## Supplementary Tab. 4 for "Sparse haplotype-based fine-scale local ancestry inference at scale reveals recent selection on immune responses": 304206_file05 (part 95 of 161)

Chromosome	rs_number	hg19_GRCh37_Position	LDAS_26pop	-log10(p_LDAS_26pop)	LDAS_5continent	-log10(p_LDAS_5continent)	-log10(p_AAS_26pop)	-log10(p_AAS_5continent)	prob_ACB	prob_ASW	prob_BEB	prob_CDX	prob_CEU	prob_CHB	prob_CHS	prob_CLM	prob_ESN	prob_FIN	prob_GBR	prob_GIH	prob_GWD	prob_IBS	prob_ITU	prob_JPT	prob_KHV	prob_LWK	prob_MSL	prob_MXL	prob_PEL	prob_PJL	prob_PUR	prob_STU	prob_TSI	prob_YRI
10	rs76023328	27784239	1.06	0.591046266007479	1.61	0.475515229965307	0.54130502180312	0.197386881057741	0.1409	0.0788	0.0039	0.0016	0.0055	0.0019	0.0021	0.0117	0.1513	0.0062	0.0057	0.0033	0.0867	0.0119	0.0049	0.0025	0.0022	0.1311	0.1121	0.0122	0.0091	0.0047	0.0256	0.005	0.0084	0.168
10	rs4749249	27784999	1.06	0.591046266007479	1.61	0.475515229965307	0.538100576212746	0.194480879875135	0.141	0.0788	0.0039	0.0016	0.0055	0.0019	0.0021	0.0117	0.1513	0.0062	0.0057	0.0033	0.0867	0.0119	0.0049	0.0025	0.0022	0.1311	0.112	0.0122	0.0091	0.0047	0.0256	0.005	0.0085	0.1679
10	rs117720340	27787823	1.06	0.591046266007479	1.62	0.444280725791627	0.500290423591757	0.178862923126059	0.1412	0.0789	0.0039	0.0016	0.0055	0.0019	0.0021	0.0118	0.1513	0.0062	0.0057	0.0033	0.0865	0.0119	0.0049	0.0025	0.0022	0.131	0.1119	0.0122	0.0091	0.0047	0.0256	0.005	0.0085	0.1679
10	rs72629758	27789256	1.06	0.591046266007479	1.62	0.444280725791627	0.496198590301367	0.179567655713298	0.1412	0.0789	0.0039	0.0016	0.0055	0.0019	0.0021	0.0118	0.1512	0.0062	0.0058	0.0033	0.0865	0.0119	0.0049	0.0025	0.0022	0.131	0.1119	0.0122	0.0091	0.0047	0.0256	0.005	0.0085	0.1678
10	rs55819835	27795153	1.06	0.591046266007479	1.61	0.475515229965307	0.45070304719808	0.153192312773766	0.1414	0.079	0.004	0.0017	0.0054	0.0021	0.0022	0.012	0.151	0.006	0.0058	0.0034	0.0858	0.012	0.0049	0.0027	0.0023	0.1308	0.1116	0.0122	0.0091	0.0048	0.0257	0.0051	0.0087	0.1675
10	rs116987726	27795847	1.06	0.591046266007479	1.61	0.475515229965307	0.446993228848127	0.158078914483586	0.1415	0.079	0.004	0.0017	0.0054	0.0021	0.0022	0.012	0.151	0.006	0.0058	0.0034	0.0858	0.012	0.005	0.0027	0.0023	0.1308	0.1115	0.0122	0.0091	0.0048	0.0257	0.0051	0.0087	0.1674
10	rs12356998	27801608	1.06	0.591046266007479	1.61	0.475515229965307	0.466667876586748	0.177657036884668	0.1415	0.079	0.004	0.0017	0.0054	0.0022	0.0022	0.0121	0.1509	0.006	0.0058	0.0035	0.0856	0.012	0.005	0.0028	0.0023	0.1307	0.1115	0.0122	0.0091	0.0049	0.0258	0.0051	0.0087	0.1673
10	rs11015846	27813230	1.06	0.591046266007479	1.61	0.475515229965307	0.464657419623273	0.162143937391934	0.1415	0.079	0.004	0.0017	0.0054	0.0022	0.0022	0.0121	0.1509	0.006	0.0057	0.0035	0.0858	0.012	0.005	0.0028	0.0023	0.1307	0.1115	0.0122	0.009	0.0048	0.0257	0.0053	0.0087	0.1673
10	rs2763308	27820742	1.06	0.591046266007479	1.61	0.475515229965307	0.475244089139853	0.152050501280167	0.1416	0.0789	0.004	0.0017	0.0054	0.0022	0.0022	0.0121	0.151	0.006	0.0057	0.0035	0.0857	0.012	0.005	0.0028	0.0023	0.1307	0.1116	0.0121	0.009	0.0048	0.0257	0.0053	0.0087	0.1673
10	rs35042974	27824082	1.06	0.591046266007479	1.61	0.475515229965307	0.458772432111579	0.137581629944986	0.1416	0.0789	0.004	0.0017	0.0054	0.0023	0.0023	0.0122	0.151	0.0059	0.0058	0.0035	0.0856	0.012	0.005	0.0029	0.0023	0.1306	0.1117	0.0121	0.009	0.0048	0.0256	0.0054	0.0087	0.1672
10	rs11015861	27830433	1.06	0.591046266007479	1.61	0.475515229965307	0.488499877148258	0.151480743441866	0.1416	0.0787	0.004	0.0018	0.0056	0.0024	0.0024	0.0125	0.1508	0.0055	0.0059	0.0035	0.0853	0.0121	0.005	0.0029	0.0024	0.1302	0.112	0.0121	0.0091	0.0047	0.0255	0.0057	0.0088	0.1669
10	rs10829275	27836034	1.06	0.591046266007479	1.61	0.475515229965307	0.502753274480741	0.14377156807406	0.1418	0.0787	0.004	0.0018	0.0056	0.0023	0.0024	0.0126	0.1507	0.0054	0.0059	0.0035	0.0853	0.0122	0.005	0.003	0.0024	0.1299	0.1121	0.0121	0.0091	0.0047	0.0256	0.0059	0.0088	0.1667
10	rs77775882	27839311	1.06	0.591046266007479	1.61	0.475515229965307	0.483151564858854	0.132846540895029	0.1418	0.0787	0.004	0.0018	0.0056	0.0023	0.0024	0.0126	0.1507	0.0054	0.0059	0.0034	0.0853	0.0122	0.005	0.003	0.0024	0.1298	0.1121	0.0121	0.0091	0.0047	0.0257	0.0059	0.0088	0.1666
10	rs77816656	27839999	1.06	0.591046266007479	1.61	0.475515229965307	0.482779489537365	0.132575227842173	0.1418	0.0787	0.004	0.0018	0.0056	0.0023	0.0024	0.0126	0.1507	0.0054	0.0059	0.0034	0.0853	0.0122	0.005	0.003	0.0024	0.1298	0.1121	0.0121	0.0091	0.0047	0.0257	0.0059	0.0088	0.1666
10	rs76086256	27855265	1.06	0.591046266007479	1.61	0.475515229965307	0.504588388321454	0.148455028124597	0.142	0.0787	0.0041	0.0018	0.0057	0.0024	0.0025	0.0126	0.1506	0.0054	0.0059	0.0035	0.0853	0.0122	0.0052	0.003	0.0025	0.1296	0.112	0.012	0.0092	0.0047	0.0257	0.0059	0.0089	0.166
10	rs2808284	27860019	1.06	0.591046266007479	1.61	0.475515229965307	0.554212536088018	0.16663773850418	0.1422	0.0786	0.0042	0.0018	0.0057	0.0024	0.0025	0.0125	0.1504	0.0055	0.006	0.0035	0.0852	0.0123	0.0053	0.0031	0.0025	0.1294	0.1119	0.012	0.0093	0.0048	0.0258	0.006	0.0089	0.1655
10	rs12771357	27873733	1.04	0.69615671060944	1.61	0.475515229965307	0.83434655678424	0.48234356693159	0.1407	0.0771	0.0047	0.0025	0.0067	0.0031	0.003	0.013	0.1518	0.0058	0.0061	0.0038	0.0866	0.0125	0.0063	0.0037	0.0031	0.1255	0.1085	0.0122	0.01	0.0056	0.027	0.0069	0.0098	0.1615
10	rs7072380	27882825	1.03	0.752927598544599	1.62	0.444280725791627	0.86578566771865	0.510934210496508	0.1407	0.0769	0.0047	0.0025	0.0067	0.0031	0.003	0.013	0.152	0.0058	0.0061	0.0038	0.0866	0.0125	0.0064	0.0037	0.0031	0.1257	0.1083	0.0122	0.01	0.0056	0.027	0.007	0.0098	0.1611
10	rs17749824	27883545	1.03	0.752927598544599	1.62	0.444280725791627	0.84623828955415	0.489417562589733	0.1407	0.0769	0.0047	0.0025	0.0067	0.0031	0.003	0.013	0.152	0.0058	0.0061	0.0038	0.0866	0.0125	0.0064	0.0037	0.0031	0.1257	0.1083	0.0122	0.01	0.0056	0.027	0.007	0.0098	0.1611
10	rs117952500	27887454	1.03	0.752927598544599	1.62	0.444280725791627	0.848000193986457	0.485741216496807	0.1407	0.0769	0.0047	0.0025	0.0067	0.0031	0.003	0.013	0.152	0.0058	0.0061	0.0038	0.0865	0.0126	0.0065	0.0037	0.0031	0.1259	0.1082	0.0121	0.01	0.0056	0.027	0.007	0.0098	0.161
10	rs10829287	27891943	1.03	0.752927598544599	1.62	0.444280725791627	0.898290651006864	0.51755918120838	0.1407	0.0768	0.0048	0.0025	0.0067	0.003	0.003	0.0132	0.152	0.0059	0.0061	0.0038	0.0863	0.0126	0.0065	0.0037	0.003	0.1263	0.1079	0.0121	0.0099	0.0056	0.027	0.0071	0.0098	0.1608
10	rs1687727	27895339	1.03	0.752927598544599	1.62	0.444280725791627	0.85779903537172	0.558595900600393	0.1409	0.0766	0.0048	0.0025	0.0068	0.003	0.0029	0.0132	0.1523	0.0059	0.0061	0.0038	0.0863	0.0127	0.0067	0.0037	0.003	0.1269	0.1072	0.0121	0.0099	0.0057	0.027	0.0072	0.0099	0.1601
10	rs10829289	27901434	1.02	0.812565575704939	1.62	0.444280725791627	1.06211248570779	0.693439471781699	0.1406	0.0756	0.0048	0.0028	0.007	0.0031	0.0028	0.0132	0.1531	0.0062	0.0061	0.0039	0.0856	0.012	0.007	0.0036	0.0032	0.1265	0.1083	0.0123	0.0098	0.006	0.0274	0.0072	0.0108	0.1588
10	rs2035982	27902538	1.02	0.812565575704939	1.62	0.444280725791627	1.04982860807503	0.709341071891551	0.1407	0.0753	0.0047	0.0028	0.007	0.0031	0.0027	0.0131	0.1532	0.0062	0.006	0.0038	0.0853	0.0118	0.007	0.0036	0.0031	0.1266	0.1088	0.0123	0.0098	0.0059	0.0274	0.007	0.0109	0.1593
10	rs1687728	27903592	1	0.940597770197411	1.62	0.444280725791627	1.263616075886	0.876700918210131	0.1368	0.0727	0.0047	0.0028	0.0073	0.0026	0.0027	0.0131	0.1488	0.0061	0.0059	0.0038	0.0959	0.0116	0.007	0.0027	0.0025	0.125	0.1082	0.0122	0.0097	0.0056	0.0272	0.0071	0.0109	0.1645
10	rs117041376	27905211	1.01	0.875109975033704	1.62	0.444280725791627	0.828626002424301	0.742435899561548	0.1376	0.0725	0.0047	0.0028	0.0074	0.0027	0.0027	0.0132	0.1507	0.0062	0.006	0.0038	0.0938	0.0112	0.007	0.0027	0.0025	0.1264	0.1039	0.0122	0.0098	0.006	0.027	0.007	0.0111	0.1667
10	rs1168574	27908790	1.02	0.812565575704939	1.62	0.444280725791627	0.680112900310202	0.778441389740504	0.1382	0.0723	0.0047	0.0029	0.0074	0.0027	0.0028	0.0134	0.1525	0.0062	0.006	0.0039	0.0921	0.0108	0.007	0.0027	0.0026	0.1278	0.0995	0.0122	0.0099	0.0063	0.0268	0.0069	0.0113	0.1689
10	rs2637310	27926193	1.02	0.812565575704939	1.61	0.475515229965307	0.70438429831582	0.87358420839891	0.1382	0.0718	0.0046	0.003	0.0073	0.0029	0.0029	0.0134	0.1526	0.0062	0.0061	0.004	0.0918	0.0107	0.007	0.0027	0.0026	0.1283	0.0988	0.0121	0.0099	0.0065	0.0269	0.0068	0.0115	0.1689
10	rs11015924	27926792	1.02	0.812565575704939	1.6	0.508176723760061	0.690332299589775	0.888565014304769	0.1381	0.0717	0.0046	0.003	0.0073	0.0029	0.0029	0.0132	0.1529	0.0062	0.0061	0.004	0.0918	0.0107	0.007	0.0027	0.0027	0.1284	0.0985	0.0121	0.0098	0.0064	0.0269	0.0068	0.0118	0.1689
10	rs2815547	27959563	1.01	0.875109975033704	1.59	0.542287549749139	0.429841543349158	0.654997960245977	0.1394	0.0721	0.004	0.0031	0.0074	0.003	0.0028	0.0132	0.1535	0.0061	0.0058	0.0042	0.0931	0.0103	0.007	0.0027	0.0027	0.1296	0.097	0.0119	0.0092	0.0065	0.0263	0.0064	0.0115	0.1687
10	rs2637301	27960822	1.01	0.875109975033704	1.59	0.542287549749139	0.399695843907923	0.654997960245977	0.1395	0.072	0.004	0.003	0.0074	0.003	0.0028	0.0132	0.1536	0.0061	0.0058	0.0042	0.0932	0.0103	0.007	0.0027	0.0027	0.1297	0.0971	0.0119	0.0092	0.0065	0.0263	0.0064	0.0115	0.1687
10	rs1907370	27968343	1.01	0.875109975033704	1.59	0.542287549749139	0.21095380913902	0.352414604488849	0.1407	0.0715	0.0034	0.0031	0.0073	0.003	0.0027	0.013	0.1551	0.006	0.0056	0.0044	0.0938	0.0098	0.0064	0.0025	0.0026	0.1314	0.0977	0.0118	0.009	0.0064	0.0258	0.006	0.0111	0.1674
10	rs2815554	27968383	1.01	0.875109975033704	1.58	0.577869115575703	0.211154679362152	0.359164633651009	0.1407	0.0715	0.0034	0.0031	0.0073	0.003	0.0027	0.013	0.1551	0.006	0.0056	0.0044	0.0938	0.0098	0.0064	0.0025	0.0026	0.1314	0.0977	0.0118	0.009	0.0064	0.0258	0.006	0.0111	0.1674
10	rs2637277	27969032	1.01	0.875109975033704	1.58	0.577869115575703	0.221500471234305	0.380776902725639	0.1406	0.0712	0.0035	0.0032	0.0073	0.0031	0.0027	0.0131	0.1552	0.0061	0.0056	0.0044	0.0938	0.0098	0.0065	0.0025	0.0026	0.1313	0.0977	0.0117	0.009	0.0064	0.0259	0.006	0.011	0.1673
10	rs2368251	27974779	1.01	0.875109975033704	1.59	0.542287549749139	0.162144599639679	0.386522886564354	0.1407	0.0711	0.0034	0.0032	0.0073	0.0031	0.0027	0.013	0.1554	0.0061	0.0056	0.0045	0.0936	0.0098	0.0064	0.0025	0.0027	0.1314	0.0977	0.0117	0.0089	0.0064	0.0258	0.006	0.0112	0.1673
10	rs12763062	27981274	1.02	0.812565575704939	1.59	0.542287549749139	0.0439903529569131	0.156443977835024	0.1421	0.0726	0.0033	0.0031	0.007	0.0032	0.0028	0.0128	0.1567	0.0057	0.006	0.0049	0.0924	0.0096	0.0061	0.0024	0.0028	0.133	0.0975	0.011	0.0086	0.0059	0.0246	0.0055	0.0108	0.1672
10	rs57704247	27981793	1.02	0.812565575704939	1.59	0.542287549749139	0.0463646866204194	0.156156087589922	0.1422	0.0726	0.0033	0.0031	0.007	0.0032	0.0028	0.0126	0.1567	0.0057	0.006	0.0049	0.0924	0.0096	0.0061	0.0024	0.0028	0.1331	0.0975	0.011	0.0086	0.0059	0.0246	0.0053	0.0108	0.1672
10	rs2815565	27982296	1.02	0.812565575704939	1.6	0.508176723760061	0.0457592679401495	0.159043458968422	0.1422	0.0726	0.0033	0.0031	0.007	0.0032	0.0028	0.0126	0.1568	0.0057	0.006	0.0049	0.0924	0.0096	0.0061	0.0024	0.0028	0.1331	0.0975	0.011	0.0086	0.0059	0.0246	0.0053	0.0108	0.1672
10	rs117083220	27982634	1.02	0.812565575704939	1.61	0.475515229965307	0.0489862093251596	0.1634095378146	0.1421	0.0726	0.0033	0.0031	0.0071	0.0032	0.0028	0.0127	0.1567	0.0058	0.006	0.005	0.0922	0.0096	0.0062	0.0024	0.0028	0.1331	0.0974	0.011	0.0086	0.006	0.0246	0.0053	0.0108	0.1672
10	rs76602487	27984152	1.02	0.812565575704939	1.61	0.475515229965307	0.0399845499139833	0.149776079071407	0.1423	0.0725	0.0033	0.003	0.0071	0.0032	0.0028	0.0127	0.1567	0.0058	0.006	0.005	0.0921	0.0096	0.0062	0.0025	0.0028	0.1331	0.0973	0.011	0.0086	0.006	0.0246	0.0053	0.0108	0.1671
10	rs2815568	27985230	1.02	0.812565575704939	1.58	0.577869115575703	0.0363293642344581	0.132213795627726	0.1423	0.0725	0.0033	0.003	0.0071	0.0032	0.0028	0.0127	0.1567	0.0058	0.006	0.005	0.0922	0.0096	0.0062	0.0025	0.0028	0.1331	0.0974	0.011	0.0086	0.006	0.0246	0.0053	0.0108	0.167
10	rs72797686	27992837	1.02	0.812565575704939	1.58	0.577869115575703	0.0236286380159214	0.0979121601905018	0.1425	0.0726	0.0033	0.003	0.007	0.0031	0.0027	0.0126	0.1571	0.0058	0.006	0.005	0.0921	0.0096	0.0062	0.0025	0.0028	0.1335	0.0971	0.011	0.0086	0.0059	0.0245	0.0053	0.0105	0.167
10	rs118144480	28003207	1.02	0.812565575704939	1.58	0.577869115575703	0.0162064704035413	0.0744485145023362	0.1434	0.0729	0.0032	0.0028	0.007	0.003	0.0026	0.0125	0.158	0.0058	0.006	0.0049	0.0915	0.0096	0.0062	0.0025	0.0028	0.1341	0.0968	0.011	0.0086	0.0059	0.0242	0.0052	0.0098	0.167
10	rs192884195	28007368	1.02	0.812565575704939	1.58	0.577869115575703	0.0157088192929891	0.0730826690391564	0.1433	0.0729	0.0032	0.0028	0.007	0.003	0.0026	0.0125	0.1579	0.0058	0.0059	0.0049	0.0916	0.0096	0.0062	0.0025	0.0028	0.1342	0.0968	0.011	0.0086	0.0059	0.0242	0.0052	0.0098	0.1671
10	rs148956781	28023688	1.02	0.812565575704939	1.58	0.577869115575703	0.0152083921352106	0.0709473706679503	0.1434	0.0729	0.0032	0.0028	0.007	0.003	0.0026	0.0125	0.1579	0.0058	0.0059	0.0049	0.0916	0.0096	0.0062	0.0025	0.0028	0.1342	0.0968	0.011	0.0086	0.0059	0.0242	0.0052	0.0098	0.1671
10	rs10508727	28025771	1.02	0.812565575704939	1.58	0.577869115575703	0.0152225245098171	0.074160103040642	0.1434	0.0729	0.0032	0.0028	0.007	0.003	0.0026	0.0125	0.158	0.0058	0.0059	0.0049	0.0915	0.0096	0.0062	0.0025	0.0028	0.1343	0.0966	0.011	0.0086	0.0059	0.0242	0.0052	0.0097	0.1671
10	rs1907376	28030094	1.02	0.812565575704939	1.58	0.577869115575703	0.0247472800121713	0.0965464935360461	0.1439	0.0731	0.0032	0.0027	0.0069	0.003	0.0025	0.0125	0.1584	0.0058	0.0059	0.0049	0.0912	0.0096	0.0062	0.0025	0.0028	0.1347	0.0965	0.0111	0.0086	0.0059	0.0241	0.0052	0.0094	0.167
10	rs1994656	28035796	1.03	0.752927598544599	1.57	0.614941920479678	0.0236968604691673	0.0895210201122447	0.1437	0.0731	0.0032	0.0027	0.0069	0.003	0.0025	0.0125	0.1583	0.0058	0.0059	0.0049	0.0912	0.0096	0.0062	0.0025	0.0028	0.1348	0.0965	0.0111	0.0086	0.0059	0.0241	0.0052	0.0094	0.1672
10	rs72799613	28051605	1.03	0.752927598544599	1.57	0.614941920479678	0.0139956310354741	0.0472149463288111	0.1435	0.0736	0.0032	0.0027	0.0067	0.003	0.0025	0.0122	0.1593	0.0058	0.006	0.0048	0.0912	0.0098	0.0062	0.0024	0.0027	0.1353	0.0968	0.0109	0.0082	0.0056	0.0235	0.0049	0.0092	0.1674
10	rs113512743	28064920	1.03	0.752927598544599	1.57	0.614941920479678	0.0127195427640199	0.0475721379941489	0.1435	0.0737	0.0032	0.0026	0.0067	0.003	0.0024	0.0122	0.1594	0.0058	0.006	0.0048	0.0911	0.0098	0.0062	0.0024	0.0027	0.1354	0.0968	0.0109	0.0082	0.0056	0.0235	0.0048	0.0091	0.1674
10	rs117681817	28076404	1.03	0.752927598544599	1.57	0.614941920479678	0.0125901326636689	0.0465631767339599	0.1435	0.0737	0.0032	0.0026	0.0067	0.003	0.0024	0.0122	0.1595	0.0058	0.006	0.0048	0.0911	0.0098	0.0062	0.0024	0.0027	0.1354	0.0969	0.0109	0.0082	0.0056	0.0234	0.0048	0.0091	0.1674
10	rs2815506	28096754	1.03	0.752927598544599	1.58	0.577869115575703	0.0130316561792063	0.0491336170137202	0.1433	0.0741	0.0032	0.0026	0.0066	0.0031	0.0024	0.012	0.1602	0.0059	0.006	0.0048	0.0911	0.0099	0.0062	0.0024	0.0027	0.1358	0.0971	0.0107	0.008	0.0054	0.0231	0.0047	0.0089	0.1674
10	rs61843167	28099214	1.03	0.752927598544599	1.58	0.577869115575703	0.0105373992311529	0.0432502093949739	0.1433	0.0741	0.0031	0.0026	0.0066	0.0031	0.0024	0.012	0.1602	0.0059	0.006	0.0048	0.0911	0.0099	0.0062	0.0024	0.0027	0.1358	0.0971	0.0107	0.0079	0.0054	0.0231	0.0046	0.0089	0.1674
10	rs80093330	28107154	1.03	0.752927598544599	1.59	0.542287549749139	0.00862259300311463	0.032504069343365	0.1433	0.0741	0.0031	0.0026	0.0065	0.0031	0.0024	0.012	0.1606	0.0058	0.006	0.0048	0.0911	0.01	0.0062	0.0024	0.0026	0.1361	0.0971	0.0106	0.0079	0.0054	0.0231	0.0046	0.0088	0.1673
10	rs79892424	28109350	1.03	0.752927598544599	1.59	0.542287549749139	0.0087152405338287	0.0311611744756348	0.1433	0.0742	0.0031	0.0026	0.0064	0.003	0.0023	0.012	0.1609	0.0058	0.006	0.0048	0.0911	0.01	0.0062	0.0024	0.0026	0.1363	0.0972	0.0106	0.0078	0.0054	0.023	0.0046	0.0087	0.1671
10	rs71523589	28116647	1.03	0.752927598544599	1.59	0.542287549749139	0.00768604037838483	0.0261000856280835	0.1432	0.0743	0.0031	0.0025	0.0063	0.003	0.0023	0.012	0.1612	0.0058	0.006	0.0048	0.091	0.0101	0.0061	0.0024	0.0026	0.1365	0.0972	0.0106	0.0078	0.0053	0.023	0.0046	0.0087	0.167
10	rs77244952	28116822	1.03	0.752927598544599	1.61	0.475515229965307	0.00769449481374984	0.0257386459897854	0.1432	0.0743	0.0031	0.0025	0.0063	0.003	0.0023	0.012	0.1612	0.0058	0.006	0.0048	0.091	0.0101	0.0061	0.0024	0.0026	0.1365	0.0972	0.0106	0.0078	0.0053	0.023	0.0046	0.0087	0.167
10	rs61843171	28121023	1.03	0.752927598544599	1.61	0.475515229965307	0.00887919584272505	0.0280365926626037	0.1431	0.0745	0.0031	0.0025	0.006	0.003	0.0022	0.012	0.1621	0.0058	0.006	0.0047	0.0909	0.0103	0.0061	0.0023	0.0024	0.1372	0.0972	0.0105	0.0077	0.0053	0.0229	0.0045	0.0087	0.1665
10	rs915175	28133687	1.03	0.752927598544599	1.62	0.444280725791627	0.0137842758720508	0.0455637695856857	0.1429	0.0748	0.003	0.0024	0.006	0.0029	0.0021	0.012	0.1631	0.0058	0.006	0.0046	0.0906	0.0105	0.006	0.0023	0.0022	0.138	0.0971	0.0104	0.0076	0.0052	0.0229	0.0044	0.0087	0.1659
10	rs79444079	28167091	1.03	0.752927598544599	1.62	0.444280725791627	0.0066235689370147	0.0715852094895178	0.1419	0.0741	0.0029	0.0021	0.006	0.0026	0.0019	0.0121	0.1654	0.0058	0.006	0.0046	0.0914	0.0108	0.0054	0.0022	0.0019	0.1401	0.0967	0.0107	0.0074	0.0045	0.0226	0.0042	0.0085	0.1656
10	rs12358283	28182497	1.03	0.752927598544599	1.63	0.414449909043039	0.00782645197001867	0.0930469842341008	0.1414	0.0737	0.0029	0.0021	0.006	0.0025	0.0018	0.0121	0.1665	0.0059	0.006	0.0047	0.0918	0.0109	0.0051	0.0021	0.0017	0.1411	0.0965	0.0109	0.0073	0.0041	0.0224	0.0042	0.0084	0.1654
10	rs77505784	28184600	1.03	0.752927598544599	1.6	0.508176723760061	0.00809995558588537	0.0981539405805051	0.1414	0.0737	0.0029	0.0021	0.006	0.0025	0.0018	0.0121	0.1665	0.0059	0.006	0.0047	0.0918	0.011	0.0051	0.0021	0.0017	0.1411	0.0964	0.0109	0.0073	0.0041	0.0224	0.0042	0.0084	0.1654
10	rs35470255	28184617	1.03	0.752927598544599	1.61	0.475515229965307	0.00789954738601534	0.0983959544946458	0.1414	0.0737	0.0029	0.0021	0.006	0.0024	0.0018	0.0121	0.1666	0.0059	0.006	0.0047	0.0918	0.011	0.0051	0.0021	0.0017	0.1411	0.0964	0.0109	0.0072	0.0041	0.0224	0.0042	0.0084	0.1654
10	rs6481494	28216167	1.03	0.752927598544599	1.62	0.444280725791627	0.00834015062282829	0.127281264844169	0.1413	0.0732	0.0029	0.0017	0.0059	0.0022	0.0016	0.0122	0.1667	0.0058	0.006	0.0047	0.0931	0.0112	0.0049	0.002	0.0016	0.142	0.0965	0.0109	0.0068	0.004	0.0223	0.0041	0.0082	0.1656
10	rs35242712	28224075	1.03	0.752927598544599	1.62	0.444280725791627	0.00948892951297594	0.135844440998802	0.1418	0.0732	0.0029	0.0017	0.0059	0.0021	0.0016	0.0122	0.1664	0.0058	0.006	0.0048	0.0931	0.0113	0.0049	0.002	0.0016	0.1421	0.0966	0.0109	0.0068	0.004	0.0223	0.0041	0.0082	0.1653
10	rs10826368	28226825	1.03	0.752927598544599	1.62	0.444280725791627	0.0102135808746257	0.142934327898062	0.1419	0.0732	0.0029	0.0018	0.0059	0.0021	0.0016	0.0122	0.1663	0.0058	0.006	0.0048	0.0931	0.0113	0.0049	0.002	0.0016	0.1421	0.0967	0.0109	0.0068	0.004	0.0223	0.0041	0.0082	0.1652
10	rs7893462	28228865	1.03	0.752927598544599	1.62	0.444280725791627	0.0109959112934568	0.137398387147485	0.1419	0.0733	0.0029	0.0018	0.0059	0.0021	0.0017	0.0122	0.1664	0.0058	0.006	0.0048	0.0931	0.0112	0.0049	0.0021	0.0016	0.1421	0.0967	0.0108	0.0068	0.004	0.0223	0.0039	0.0081	0.1651
10	rs9299594	28236846	1.03	0.752927598544599	1.63	0.414449909043039	0.0100674860939188	0.135570888800064	0.1422	0.0732	0.0028	0.002	0.0059	0.0021	0.0017	0.0122	0.1665	0.0059	0.0061	0.0047	0.093	0.0113	0.0048	0.0021	0.0016	0.1422	0.0965	0.0108	0.0067	0.004	0.0222	0.0039	0.0082	0.1651
10	rs76612016	28238666	1.03	0.752927598544599	1.63	0.414449909043039	0.0108140257132718	0.138223683378998	0.1423	0.0732	0.0028	0.002	0.0059	0.0021	0.0017	0.0121	0.1665	0.0059	0.0061	0.0047	0.093	0.0113	0.0048	0.0021	0.0016	0.1423	0.0965	0.0108	0.0067	0.0039	0.0222	0.0039	0.0082	0.1651
10	rs113391560	28243957	1.03	0.752927598544599	1.64	0.38599849551783	0.0114064340863903	0.141357726716542	0.1423	0.0732	0.0027	0.0021	0.0059	0.0021	0.0017	0.0121	0.1666	0.0059	0.0061	0.0047	0.093	0.0113	0.0047	0.0021	0.0016	0.1423	0.0964	0.0108	0.0067	0.0039	0.0222	0.0039	0.0082	0.165
10	rs11596400	28245420	1.03	0.752927598544599	1.64	0.38599849551783	0.0107321036804762	0.133208609778231	0.1423	0.0733	0.0028	0.0021	0.0059	0.0021	0.0017	0.0121	0.1665	0.0059	0.0061	0.0047	0.093	0.0111	0.0047	0.0021	0.0016	0.1423	0.0964	0.0108	0.0067	0.004	0.0222	0.0039	0.0082	0.165
10	rs77483386	28248850	1.03	0.752927598544599	1.64	0.38599849551783	0.00979020020378044	0.138407328021447	0.1424	0.0733	0.0027	0.0021	0.0059	0.0021	0.0016	0.0123	0.1667	0.0059	0.0061	0.0047	0.093	0.0112	0.0047	0.0021	0.0015	0.1422	0.0964	0.0108	0.0067	0.0039	0.0221	0.0039	0.0082	0.1649
10	rs4405206	28260151	1.03	0.752927598544599	1.64	0.38599849551783	0.0118694266942846	0.27908610919341	0.1436	0.0737	0.0025	0.0019	0.006	0.0018	0.0015	0.0125	0.1692	0.0057	0.0058	0.0044	0.0932	0.012	0.0043	0.002	0.0015	0.1415	0.0962	0.0104	0.0064	0.0036	0.0214	0.0038	0.0087	0.1642
10	rs12218330	28260543	1.03	0.752927598544599	1.65	0.358901199458623	0.0122799468457245	0.285037823137226	0.1436	0.0737	0.0025	0.0019	0.006	0.0018	0.0014	0.0125	0.1693	0.0057	0.0058	0.0044	0.0932	0.012	0.0043	0.002	0.0015	0.1415	0.0961	0.0103	0.0064	0.0036	0.0214	0.0038	0.0087	0.1641
10	rs7081236	28274362	1.03	0.752927598544599	1.65	0.358901199458623	0.0146166781972164	0.30323917236499	0.1436	0.0738	0.0025	0.0018	0.0061	0.0018	0.0014	0.0125	0.1695	0.0057	0.0058	0.0043	0.0933	0.012	0.0043	0.002	0.0015	0.1415	0.0962	0.0104	0.0064	0.0035	0.0214	0.0038	0.0087	0.164
10	rs12767770	28278287	1.03	0.752927598544599	1.65	0.358901199458623	0.0137252618366673	0.299191496639808	0.1436	0.0737	0.0025	0.0018	0.0061	0.0018	0.0014	0.0125	0.1695	0.0057	0.0058	0.0043	0.0932	0.012	0.0043	0.002	0.0015	0.1415	0.0962	0.0104	0.0063	0.0035	0.0214	0.0038	0.0087	0.164
10	rs79956393	28290226	1.03	0.752927598544599	1.64	0.38599849551783	0.0139293258768497	0.308861233876846	0.1436	0.0737	0.0025	0.0018	0.0061	0.0018	0.0014	0.0125	0.1699	0.0057	0.0059	0.0043	0.093	0.0119	0.0043	0.002	0.0015	0.1415	0.0961	0.0103	0.0063	0.0035	0.0215	0.0038	0.0088	0.1639
10	rs73606030	28295760	1.03	0.752927598544599	1.64	0.38599849551783	0.0144867776889694	0.330305802187718	0.1434	0.0737	0.0025	0.0018	0.0061	0.0019	0.0014	0.0124	0.17	0.0057	0.006	0.0043	0.093	0.0119	0.0043	0.0019	0.0016	0.1414	0.0963	0.0104	0.0063	0.0035	0.0216	0.0037	0.0088	0.1638
10	rs2368285	28296152	1.03	0.752927598544599	1.64	0.38599849551783	0.0137449122793989	0.317654058953631	0.1434	0.0738	0.0025	0.0018	0.0061	0.0019	0.0014	0.0124	0.1697	0.0057	0.0059	0.0044	0.093	0.0119	0.0043	0.0019	0.0016	0.1413	0.0964	0.0104	0.0063	0.0035	0.0215	0.0038	0.0088	0.1639
10	rs1419365	28297248	1.03	0.752927598544599	1.64	0.38599849551783	0.0157015859841182	0.317775015679637	0.1435	0.0737	0.0025	0.0018	0.0062	0.0021	0.0014	0.0124	0.1688	0.0057	0.0059	0.0046	0.093	0.0118	0.0043	0.0018	0.0019	0.1412	0.0968	0.0105	0.0063	0.0034	0.0216	0.0038	0.0088	0.1639
10	rs11599189	28297288	1.03	0.752927598544599	1.64	0.38599849551783	0.0156582376800045	0.316082861885231	0.1435	0.0737	0.0025	0.0018	0.0062	0.0021	0.0014	0.0124	0.1688	0.0057	0.0059	0.0046	0.093	0.0118	0.0043	0.0018	0.0019	0.1412	0.0968	0.0105	0.0063	0.0034	0.0216	0.0038	0.0088	0.1639
10	rs4747611	28298726	1.03	0.752927598544599	1.64	0.38599849551783	0.0123463610114033	0.263862866923018	0.1437	0.0735	0.0026	0.0018	0.0062	0.0021	0.0014	0.0125	0.1685	0.0057	0.0058	0.0046	0.0931	0.0114	0.0045	0.0018	0.0018	0.1414	0.0968	0.0105	0.0063	0.0034	0.0215	0.0039	0.0089	0.164
10	rs77839202	28299147	1.03	0.752927598544599	1.64	0.38599849551783	0.0103189108523966	0.244432118962801	0.1437	0.0735	0.0025	0.0018	0.0062	0.0021	0.0014	0.0125	0.1685	0.0057	0.0058	0.0046	0.0931	0.0114	0.0044	0.0018	0.0018	0.1414	0.0968	0.0105	0.0063	0.0035	0.0215	0.0039	0.0089	0.164
10	rs4511196	28302843	1.03	0.752927598544599	1.63	0.414449909043039	0.00902158796301232	0.243094134555657	0.1439	0.0736	0.0025	0.0019	0.0061	0.0022	0.0015	0.0126	0.1684	0.0057	0.0057	0.0045	0.0936	0.0114	0.0043	0.0017	0.0019	0.1409	0.0968	0.0105	0.0064	0.0037	0.0216	0.0038	0.0089	0.1635
10	rs1857620	28305685	1.04	0.69615671060944	1.64	0.38599849551783	0.0163252310460064	0.242760004644919	0.1446	0.0733	0.0025	0.0018	0.0059	0.0022	0.0015	0.0132	0.1688	0.0056	0.0054	0.0045	0.0935	0.0119	0.0041	0.0016	0.002	0.1404	0.0961	0.011	0.0066	0.0038	0.0212	0.0037	0.0089	0.1632
10	rs77135552	28307856	1.04	0.69615671060944	1.65	0.358901199458623	0.0179279336466576	0.231707098476218	0.1448	0.0731	0.0025	0.0018	0.0059	0.0022	0.0015	0.0133	0.1691	0.0056	0.0054	0.0047	0.0932	0.0121	0.0041	0.0017	0.002	0.1405	0.096	0.011	0.0066	0.0038	0.0211	0.0037	0.0089	0.1631
10	rs76617520	28309447	1.04	0.69615671060944	1.65	0.358901199458623	0.0220332590959977	0.232255797695451	0.1449	0.0729	0.0025	0.0018	0.0059	0.0022	0.0015	0.0134	0.1693	0.0056	0.0053	0.0048	0.093	0.0122	0.004	0.0017	0.002	0.1405	0.0958	0.011	0.0066	0.0039	0.0211	0.0037	0.0089	0.163
10	rs2368283	28311172	1.04	0.69615671060944	1.65	0.358901199458623	0.0321070791930699	0.261123639113878	0.145	0.0727	0.0025	0.0018	0.0058	0.0022	0.0015	0.0134	0.1695	0.0056	0.0053	0.0049	0.0929	0.0124	0.0039	0.0017	0.0021	0.1406	0.0957	0.011	0.0066	0.0041	0.0211	0.0036	0.0089	0.1628
10	rs10763633	28312848	1.04	0.69615671060944	1.66	0.333131717406117	0.0357000944498575	0.259643628469326	0.1451	0.0726	0.0025	0.0018	0.0058	0.0022	0.0015	0.0135	0.1698	0.0056	0.0052	0.0049	0.0929	0.0124	0.0039	0.0017	0.0021	0.1405	0.0956	0.011	0.0067	0.0041	0.021	0.0036	0.0088	0.1629
10	rs72801826	28312990	1.04	0.69615671060944	1.7	0.24276969786222	0.035726161766169	0.255672128969427	0.1451	0.0726	0.0025	0.0018	0.0058	0.0022	0.0015	0.0135	0.1698	0.0056	0.0052	0.0049	0.0929	0.0124	0.0039	0.0017	0.0021	0.1405	0.0956	0.011	0.0067	0.0041	0.021	0.0036	0.0088	0.1629
10	rs7906846	28314957	1.04	0.69615671060944	1.7	0.24276969786222	0.0284963312107705	0.238097650956508	0.145	0.0728	0.0025	0.0018	0.0058	0.0023	0.0015	0.0135	0.1698	0.0056	0.0052	0.005	0.0928	0.0124	0.0039	0.0016	0.0021	0.1406	0.0955	0.0106	0.0068	0.0041	0.021	0.0036	0.0088	0.1631
10	rs11006803	28323086	1.04	0.69615671060944	1.7	0.24276969786222	0.0269258640466842	0.210216168616924	0.1452	0.073	0.0025	0.0018	0.0058	0.0022	0.0016	0.0135	0.17	0.0056	0.0051	0.005	0.0923	0.0124	0.0039	0.0016	0.0021	0.1405	0.0955	0.0106	0.0067	0.0041	0.021	0.0036	0.0088	0.1631
10	rs80074987	28323804	1.04	0.69615671060944	1.7	0.24276969786222	0.0266171891443266	0.212025115407656	0.1452	0.073	0.0025	0.0018	0.0058	0.0022	0.0016	0.0135	0.17	0.0056	0.0051	0.0051	0.0923	0.0124	0.0039	0.0016	0.0021	0.1405	0.0955	0.0105	0.0067	0.0041	0.021	0.0036	0.0088	0.1631
10	rs72801855	28338370	1.05	0.642211085129376	1.71	0.223208546872115	0.0357131264559131	0.125239297911218	0.1464	0.0749	0.0024	0.0018	0.0057	0.0022	0.0016	0.0138	0.172	0.0053	0.0049	0.0051	0.0883	0.012	0.0036	0.0017	0.0023	0.141	0.096	0.0107	0.0064	0.0041	0.0213	0.0035	0.0084	0.1623
10	rs41299220	28342633	1.05	0.642211085129376	1.71	0.223208546872115	0.0335448464613598	0.120232232063049	0.1467	0.0751	0.0024	0.0018	0.0057	0.002	0.0016	0.0137	0.1724	0.0053	0.0049	0.005	0.0877	0.0119	0.0036	0.0016	0.0024	0.1411	0.0961	0.0107	0.0064	0.0042	0.0213	0.0035	0.0084	0.1621
10	rs10740781	28348217	1.06	0.591046266007479	1.71	0.223208546872115	0.0439753097488221	0.133299183761974	0.1471	0.0755	0.0024	0.0018	0.0057	0.0018	0.0016	0.0136	0.1729	0.0053	0.0048	0.0051	0.0871	0.0119	0.0036	0.0017	0.0024	0.141	0.0961	0.0107	0.0064	0.0042	0.0214	0.0035	0.0084	0.1619
10	rs11006828	28355450	1.07	0.542615033110665	1.71	0.223208546872115	0.0512041572301462	0.0713723338817499	0.1485	0.076	0.0024	0.0023	0.0058	0.0018	0.0016	0.0135	0.1744	0.0053	0.0047	0.005	0.0851	0.0111	0.0035	0.0017	0.0024	0.1415	0.0959	0.0107	0.0062	0.0041	0.0219	0.0034	0.008	0.1606
10	rs35891448	28356917	1.07	0.542615033110665	1.71	0.223208546872115	0.0526687225476885	0.0713014336840054	0.1484	0.076	0.0024	0.0023	0.0058	0.0018	0.0016	0.0135	0.1744	0.0053	0.0047	0.005	0.0851	0.0111	0.0035	0.0017	0.0024	0.1416	0.0959	0.0107	0.0062	0.0041	0.0219	0.0034	0.008	0.1605
10	rs4747613	28366123	1.07	0.542615033110665	1.71	0.223208546872115	0.0626936726124323	0.0668939645962369	0.1486	0.0761	0.0024	0.0024	0.0057	0.0017	0.0016	0.0134	0.1745	0.0052	0.0047	0.0052	0.0849	0.0111	0.0035	0.0017	0.0024	0.1418	0.0959	0.0107	0.0061	0.004	0.0219	0.0034	0.008	0.1605
10	rs2997211	28378758	1.07	0.542615033110665	1.71	0.223208546872115	0.0676644484792497	0.0536978436431144	0.1489	0.0762	0.0025	0.0024	0.0057	0.0018	0.0016	0.0134	0.1749	0.0051	0.0046	0.0051	0.0844	0.011	0.0035	0.0018	0.0024	0.1419	0.0959	0.0108	0.0061	0.004	0.022	0.0034	0.0079	0.1604
10	rs12414756	28379541	1.07	0.542615033110665	1.7	0.24276969786222	0.0686318780835452	0.0516406600843847	0.1489	0.0761	0.0025	0.0024	0.0057	0.0018	0.0016	0.0134	0.175	0.0051	0.0046	0.0051	0.0844	0.011	0.0035	0.0018	0.0024	0.1419	0.0959	0.0108	0.0061	0.004	0.022	0.0034	0.0079	0.1604
10	rs927675	28382933	1.07	0.542615033110665	1.69	0.263511633917478	0.069547003984367	0.0515171046324881	0.1489	0.0761	0.0025	0.0025	0.0057	0.0018	0.0016	0.0134	0.1752	0.0051	0.0045	0.0051	0.0842	0.011	0.0035	0.0018	0.0024	0.142	0.0959	0.0108	0.006	0.004	0.022	0.0034	0.0079	0.1604
10	rs118113414	28383431	1.07	0.542615033110665	1.69	0.263511633917478	0.0688345561293127	0.0496185149648115	0.1489	0.0761	0.0025	0.0025	0.0057	0.0018	0.0016	0.0134	0.1752	0.0051	0.0045	0.0051	0.0842	0.011	0.0035	0.0018	0.0024	0.142	0.0959	0.0108	0.006	0.004	0.022	0.0034	0.0079	0.1603
10	rs12571776	28399501	1.07	0.542615033110665	1.69	0.263511633917478	0.0640968160952287	0.0423964746486491	0.1489	0.0762	0.0026	0.0025	0.0056	0.0018	0.0017	0.0132	0.1758	0.0051	0.0045	0.0051	0.0838	0.011	0.0035	0.0019	0.0022	0.1422	0.0958	0.0108	0.0059	0.0039	0.022	0.0034	0.0079	0.1602
10	rs7898482	28408383	1.07	0.542615033110665	1.68	0.285465824887251	0.0697105214506588	0.0490731513813373	0.1491	0.0764	0.0026	0.0025	0.0056	0.0018	0.0018	0.0132	0.176	0.0051	0.0045	0.0051	0.0836	0.011	0.0036	0.002	0.0022	0.1422	0.0956	0.0107	0.0059	0.0039	0.0221	0.0034	0.0079	0.16
10	rs55639336	28412379	1.08	0.496867270490283	1.68	0.285465824887251	0.0632102612602941	0.0572679468469331	0.1495	0.0764	0.0025	0.0024	0.0055	0.0017	0.0018	0.0133	0.1767	0.005	0.0046	0.0049	0.0826	0.011	0.0036	0.002	0.0022	0.1426	0.0949	0.0108	0.0058	0.0038	0.0221	0.0034	0.0081	0.1603
10	rs17751915	28412897	1.08	0.496867270490283	1.69	0.263511633917478	0.0644848116096141	0.0630081124065204	0.1496	0.0764	0.0025	0.0024	0.0055	0.0017	0.0018	0.0134	0.1768	0.005	0.0047	0.0049	0.0824	0.011	0.0036	0.002	0.0021	0.1427	0.0947	0.0108	0.0058	0.0037	0.0221	0.0034	0.0081	0.1603
10	rs2763320	28422708	1.09	0.453749840114468	1.68	0.285465824887251	0.0779218091050427	0.0674471379883101	0.1504	0.0764	0.0025	0.0023	0.0055	0.0017	0.0017	0.0136	0.178	0.005	0.0048	0.0048	0.0808	0.0111	0.0038	0.002	0.002	0.143	0.0935	0.0109	0.0056	0.0036	0.0222	0.0034	0.0084	0.1607
10	rs17684826	28436255	1.09	0.453749840114468	1.68	0.285465824887251	0.0814681301960365	0.0668939645962369	0.1505	0.0764	0.0025	0.0023	0.0055	0.0016	0.0017	0.0136	0.1782	0.005	0.0048	0.0048	0.0804	0.0111	0.0039	0.002	0.002	0.1431	0.0933	0.0109	0.0055	0.0036	0.0222	0.0034	0.0084	0.1607
10	rs74815964	28446352	1.09	0.453749840114468	1.68	0.285465824887251	0.099554009726929	0.0718694516388229	0.1508	0.0764	0.0025	0.0023	0.0055	0.0016	0.0018	0.0137	0.1785	0.0051	0.0048	0.0048	0.0798	0.0112	0.004	0.002	0.0019	0.1432	0.093	0.011	0.0054	0.0035	0.0222	0.0035	0.0085	0.1607
10	rs78014099	28447337	1.09	0.453749840114468	1.69	0.263511633917478	0.101388140206047	0.0733693493488562	0.1508	0.0764	0.0025	0.0023	0.0055	0.0016	0.0018	0.0137	0.1785	0.0051	0.0049	0.0048	0.0797	0.0112	0.004	0.002	0.0019	0.1432	0.093	0.011	0.0054	0.0035	0.0222	0.0035	0.0085	0.1607
10	rs1781835	28453354	1.09	0.453749840114468	1.68	0.285465824887251	0.104668184201883	0.0785343170470082	0.1508	0.0764	0.0025	0.0023	0.0055	0.0016	0.0018	0.0137	0.1786	0.0051	0.0049	0.0048	0.0797	0.0112	0.004	0.002	0.0019	0.1432	0.093	0.011	0.0054	0.0035	0.0222	0.0035	0.0085	0.1607
10	rs72803660	28454987	1.09	0.453749840114468	1.68	0.285465824887251	0.103585157213547	0.0779451720202022	0.1508	0.0763	0.0025	0.0023	0.0055	0.0016	0.0018	0.0138	0.1785	0.0051	0.0049	0.0047	0.0796	0.0112	0.004	0.002	0.0019	0.1432	0.093	0.011	0.0054	0.0035	0.0223	0.0035	0.0085	0.161
10	rs11006902	28455043	1.09	0.453749840114468	1.68	0.285465824887251	0.103295781158027	0.0770648527053076	0.1508	0.0763	0.0025	0.0023	0.0055	0.0016	0.0018	0.0138	0.1785	0.0051	0.0049	0.0047	0.0796	0.0112	0.004	0.002	0.0019	0.1432	0.093	0.011	0.0054	0.0035	0.0223	0.0035	0.0085	0.161
10	rs7078294	28458030	1.09	0.453749840114468	1.68	0.285465824887251	0.105811577141659	0.0826333451104271	0.1508	0.0763	0.0025	0.0023	0.0055	0.0016	0.0018	0.0139	0.1785	0.0051	0.0049	0.0047	0.0795	0.0112	0.0041	0.002	0.0018	0.1432	0.0929	0.011	0.0053	0.0035	0.0223	0.0035	0.0085	0.1611
10	rs11006908	28459853	1.09	0.453749840114468	1.68	0.285465824887251	0.106855287797068	0.0839173532368919	0.1509	0.0762	0.0025	0.0023	0.0055	0.0016	0.0018	0.0139	0.1785	0.0051	0.0049	0.0047	0.0793	0.0112	0.0041	0.002	0.0018	0.1431	0.0929	0.011	0.0053	0.0035	0.0223	0.0036	0.0085	0.1611
10	rs79199364	28495002	1.09	0.453749840114468	1.67	0.308662716071979	0.110188693528692	0.0833876767461409	0.1513	0.0759	0.0025	0.0023	0.0056	0.0014	0.0017	0.014	0.1785	0.0052	0.005	0.0046	0.0791	0.0109	0.0041	0.002	0.0017	0.1432	0.0927	0.0112	0.0052	0.0035	0.0224	0.0038	0.0085	0.1612
10	rs12221232	28498561	1.09	0.453749840114468	1.67	0.308662716071979	0.112418524039315	0.0899101185383723	0.1513	0.0759	0.0025	0.0023	0.0056	0.0014	0.0017	0.014	0.1784	0.0052	0.0051	0.0046	0.0791	0.0109	0.0041	0.002	0.0017	0.1432	0.0927	0.0112	0.0052	0.0035	0.0224	0.0038	0.0085	0.1612
10	rs7081651	28501345	1.09	0.453749840114468	1.67	0.308662716071979	0.129586992904653	0.106012960317206	0.1517	0.0755	0.0026	0.0023	0.0056	0.0013	0.0016	0.0142	0.178	0.0054	0.0052	0.0045	0.0783	0.0105	0.0042	0.0019	0.0016	0.1435	0.093	0.0115	0.005	0.0035	0.0228	0.0039	0.0086	0.1615
10	rs11006923	28504944	1.1	0.413206464175836	1.67	0.308662716071979	0.138275912710137	0.09710791510032	0.1516	0.0755	0.0027	0.0022	0.0057	0.0012	0.0015	0.0142	0.1776	0.0054	0.0052	0.0045	0.0781	0.0104	0.0043	0.0019	0.0016	0.1438	0.0929	0.0115	0.0049	0.0034	0.023	0.004	0.0084	0.1618
10	rs117164884	28507488	1.1	0.413206464175836	1.65	0.358901199458623	0.139693889368837	0.0961462615445758	0.1516	0.0755	0.0027	0.0022	0.0057	0.0012	0.0015	0.0144	0.1776	0.0054	0.0052	0.0045	0.078	0.0104	0.0043	0.0019	0.0016	0.1437	0.0929	0.0115	0.0049	0.0034	0.023	0.004	0.0084	0.1618
10	rs75934137	28512128	1.1	0.413206464175836	1.65	0.358901199458623	0.14326073246988	0.0979121601905018	0.1516	0.0755	0.0027	0.0022	0.0057	0.0012	0.0015	0.0144	0.1776	0.0054	0.0052	0.0045	0.0779	0.0104	0.0043	0.0019	0.0016	0.1438	0.093	0.0115	0.0049	0.0034	0.023	0.004	0.0084	0.1619
10	rs61845904	28521328	1.1	0.413206464175836	1.65	0.358901199458623	0.143742517312322	0.0994473743104156	0.1516	0.0755	0.0027	0.0022	0.0057	0.0012	0.0015	0.0144	0.1777	0.0054	0.0052	0.0045	0.078	0.0104	0.0044	0.0019	0.0016	0.1437	0.093	0.0115	0.0049	0.0034	0.023	0.004	0.0084	0.1619
10	rs7896797	28533942	1.1	0.413206464175836	1.65	0.358901199458623	0.143389114085371	0.0911597400466434	0.1515	0.0753	0.0027	0.0022	0.0056	0.0012	0.0015	0.0144	0.1776	0.0055	0.0052	0.0045	0.0777	0.0104	0.0044	0.0019	0.0016	0.144	0.093	0.0115	0.0049	0.0035	0.0231	0.004	0.0084	0.162
10	rs17685469	28536136	1.1	0.413206464175836	1.65	0.358901199458623	0.143581815154878	0.0849046189092807	0.1514	0.0751	0.0028	0.0022	0.0057	0.0013	0.0015	0.0144	0.1775	0.0055	0.0052	0.0045	0.0775	0.0102	0.0043	0.0019	0.0016	0.1442	0.0929	0.0116	0.0049	0.0035	0.0233	0.004	0.0084	0.1621
10	rs12355501	28537861	1.1	0.413206464175836	1.65	0.358901199458623	0.140770999703219	0.0806105214512356	0.1514	0.075	0.0028	0.0022	0.0057	0.0013	0.0015	0.0144	0.1775	0.0055	0.0052	0.0045	0.0774	0.0102	0.0043	0.0019	0.0016	0.1442	0.0929	0.0116	0.0049	0.0035	0.0234	0.004	0.0085	0.1621
10	rs75344614	28540615	1.1	0.413206464175836	1.65	0.358901199458623	0.13818168909318	0.0811330067505299	0.1514	0.0749	0.0028	0.0022	0.0057	0.0014	0.0015	0.0144	0.1775	0.0055	0.0052	0.0045	0.0773	0.0101	0.0043	0.0019	0.0016	0.1443	0.0928	0.0116	0.0048	0.0035	0.0234	0.004	0.0085	0.1622
10	rs75147502	28544794	1.1	0.413206464175836	1.65	0.358901199458623	0.132017443497024	0.0793473405908469	0.1513	0.0748	0.0028	0.0022	0.0057	0.0014	0.0015	0.0144	0.1775	0.0055	0.0052	0.0045	0.0772	0.0101	0.0043	0.0019	0.0017	0.1444	0.0928	0.0116	0.0048	0.0036	0.0235	0.004	0.0085	0.1622
10	rs7086943	28560451	1.1	0.413206464175836	1.65	0.358901199458623	0.123336678105469	0.0677244383514736	0.1512	0.0746	0.0029	0.0023	0.0057	0.0015	0.0016	0.0145	0.1775	0.0055	0.0052	0.0045	0.0769	0.0101	0.0042	0.0019	0.0017	0.1445	0.0927	0.0117	0.0048	0.0036	0.0237	0.0041	0.0085	0.1623
10	rs12357685	28573064	1.1	0.413206464175836	1.65	0.358901199458623	0.11915894301367	0.0636151556926606	0.1511	0.0745	0.0029	0.0023	0.0057	0.0015	0.0016	0.0145	0.1774	0.0054	0.0052	0.0045	0.0768	0.0101	0.0042	0.002	0.0018	0.1447	0.0927	0.0118	0.0048	0.0036	0.0238	0.0041	0.0085	0.1622
10	rs61845941	28577029	1.1	0.413206464175836	1.65	0.358901199458623	0.116507457700594	0.0618681926941815	0.151	0.0745	0.0029	0.0023	0.0057	0.0015	0.0016	0.0145	0.1773	0.0054	0.0052	0.0044	0.0767	0.01	0.0042	0.002	0.0018	0.1448	0.0927	0.0118	0.0048	0.0037	0.0239	0.0041	0.0085	0.1622
10	rs11006987	28578743	1.1	0.413206464175836	1.65	0.358901199458623	0.116819168986863	0.0634125350556216	0.151	0.0744	0.0029	0.0023	0.0057	0.0015	0.0016	0.0145	0.1773	0.0054	0.0052	0.0044	0.0767	0.01	0.0042	0.002	0.0018	0.1448	0.0926	0.0119	0.0048	0.0037	0.0239	0.0041	0.0085	0.1622
10	rs3842931	28584670	1.1	0.413206464175836	1.65	0.358901199458623	0.118843420175704	0.0633450554487495	0.1509	0.0742	0.0029	0.0023	0.0056	0.0015	0.0016	0.0145	0.1772	0.0054	0.0052	0.0043	0.0764	0.01	0.0043	0.002	0.0018	0.1448	0.0926	0.012	0.0048	0.0037	0.0241	0.0041	0.0085	0.1624
10	rs2616614	28598874	1.1	0.413206464175836	1.65	0.358901199458623	0.133611874873069	0.0651093497770427	0.1507	0.0741	0.0031	0.0024	0.0056	0.0015	0.0017	0.0146	0.1771	0.0054	0.0053	0.0041	0.076	0.0099	0.0043	0.002	0.0018	0.1449	0.0922	0.0126	0.0049	0.0039	0.0244	0.0041	0.0085	0.1625
10	rs10826449	28600229	1.1	0.413206464175836	1.65	0.358901199458623	0.138370174839638	0.0703823905035144	0.1506	0.0741	0.0031	0.0024	0.0056	0.0016	0.0017	0.0146	0.1771	0.0054	0.0053	0.004	0.0759	0.0099	0.0043	0.002	0.0018	0.145	0.0922	0.0126	0.0049	0.0039	0.0245	0.0041	0.0085	0.1626
10	rs12254001	28611563	1.1	0.413206464175836	1.66	0.333131717406117	0.139535908321813	0.06093606042113	0.15	0.0737	0.0031	0.0023	0.0056	0.0018	0.0016	0.0147	0.1768	0.0053	0.0051	0.004	0.0763	0.0097	0.0043	0.0019	0.0019	0.1455	0.0917	0.0131	0.0048	0.004	0.0247	0.0041	0.0085	0.1627
10	rs1148180	28615756	1.11	0.375177619549844	1.65	0.358901199458623	0.145906273181503	0.0578509020105785	0.15	0.0737	0.0031	0.0023	0.0056	0.0018	0.0016	0.0147	0.1769	0.0053	0.005	0.004	0.0763	0.0096	0.0042	0.0019	0.0019	0.1459	0.0919	0.0131	0.0047	0.004	0.0247	0.0041	0.0086	0.1626
10	rs811496	28619487	1.1	0.413206464175836	1.65	0.358901199458623	0.168711481589407	0.0488919502188762	0.1498	0.0737	0.0031	0.0022	0.0057	0.0018	0.0015	0.0145	0.177	0.0053	0.0047	0.0041	0.0766	0.0092	0.0043	0.0019	0.0018	0.1461	0.092	0.0131	0.0047	0.004	0.025	0.0043	0.0085	0.1624
10	rs1249338	28628417	1.11	0.375177619549844	1.63	0.414449909043039	0.195540948903376	0.0349557516974233	0.1497	0.0737	0.0032	0.0023	0.0058	0.002	0.0017	0.0142	0.1761	0.0052	0.0046	0.0041	0.0765	0.0091	0.0044	0.0021	0.002	0.1466	0.0918	0.0136	0.0048	0.0041	0.025	0.0045	0.0087	0.1614
10	rs2616624	28636719	1.1	0.413206464175836	1.63	0.414449909043039	0.224816447230967	0.0390034073936742	0.1491	0.0738	0.0033	0.0023	0.0059	0.002	0.0017	0.0145	0.1762	0.0052	0.0047	0.0041	0.076	0.0091	0.0044	0.0023	0.002	0.147	0.0915	0.0138	0.0048	0.0042	0.0253	0.0047	0.0087	0.1604
10	rs16928768	28639169	1.1	0.413206464175836	1.63	0.414449909043039	0.21280587619983	0.0364764556750437	0.1488	0.0737	0.0033	0.0023	0.0059	0.002	0.0018	0.0145	0.1764	0.0052	0.0047	0.0044	0.0759	0.0091	0.0045	0.0023	0.0021	0.1471	0.0913	0.0139	0.0048	0.0042	0.0253	0.0047	0.0085	0.1603
10	rs16928774	28639207	1.1	0.413206464175836	1.63	0.414449909043039	0.214221161091925	0.0355290906486029	0.1488	0.0737	0.0033	0.0023	0.0059	0.002	0.0018	0.0145	0.1764	0.0052	0.0047	0.0044	0.076	0.0091	0.0045	0.0024	0.0021	0.1473	0.0911	0.0139	0.0048	0.0042	0.0253	0.0047	0.0085	0.1601
10	rs5784058	28640283	1.1	0.413206464175836	1.62	0.444280725791627	0.211114496703811	0.034644820351873	0.1487	0.0737	0.0033	0.0023	0.0059	0.002	0.0018	0.0145	0.1763	0.0052	0.0047	0.0044	0.0761	0.0091	0.0045	0.0024	0.0021	0.1474	0.091	0.0139	0.0048	0.0042	0.0253	0.0047	0.0085	0.1601
10	rs76279241	28646703	1.1	0.413206464175836	1.6	0.508176723760061	0.221294136061538	0.0299412080654744	0.1474	0.0723	0.0036	0.0024	0.0061	0.0023	0.002	0.0144	0.1761	0.0051	0.0048	0.0048	0.0767	0.0088	0.0049	0.0026	0.0022	0.147	0.0905	0.0145	0.0047	0.0044	0.0256	0.0051	0.0083	0.1607
10	rs77949871	28647270	1.1	0.413206464175836	1.6	0.508176723760061	0.224566795086017	0.0300379713805366	0.1472	0.0721	0.0037	0.0024	0.0062	0.0023	0.0021	0.0144	0.176	0.0051	0.0048	0.0049	0.0768	0.0087	0.0049	0.0026	0.0022	0.147	0.0904	0.0145	0.0047	0.0044	0.0256	0.0052	0.0083	0.1607
10	rs7894073	28648001	1.1	0.413206464175836	1.6	0.508176723760061	0.229673443728414	0.0303291330216578	0.147	0.0719	0.0037	0.0025	0.0062	0.0024	0.0021	0.0144	0.176	0.0051	0.0048	0.005	0.0769	0.0087	0.0049	0.0026	0.0022	0.147	0.0903	0.0146	0.0047	0.0044	0.0256	0.0052	0.0082	0.1608
10	rs10740787	28649384	1.1	0.413206464175836	1.6	0.508176723760061	0.245463688037318	0.0335156460607513	0.1467	0.0717	0.0038	0.0025	0.0062	0.0024	0.0021	0.0145	0.176	0.0051	0.0048	0.0051	0.0768	0.0086	0.005	0.0027	0.0022	0.147	0.0901	0.0147	0.0047	0.0045	0.0257	0.0053	0.0082	0.1608
10	rs1776099	28651538	1.11	0.375177619549844	1.6	0.508176723760061	0.196311276959745	0.0420571097345026	0.1454	0.0712	0.0038	0.0026	0.006	0.0025	0.0024	0.0143	0.1754	0.0051	0.0047	0.0055	0.0799	0.0086	0.005	0.0028	0.0023	0.1461	0.0887	0.0148	0.0045	0.0044	0.0266	0.0054	0.0079	0.1611
10	rs11007056	28652892	1.11	0.375177619549844	1.6	0.508176723760061	0.202928731532305	0.0488316151113973	0.1448	0.0715	0.0038	0.0026	0.0059	0.0025	0.0025	0.0141	0.1759	0.005	0.0048	0.0056	0.0807	0.0085	0.0051	0.0029	0.0023	0.1453	0.0879	0.0149	0.0044	0.0044	0.0271	0.0054	0.0076	0.1613
10	rs75008622	28656402	1.11	0.375177619549844	1.6	0.508176723760061	0.196774302173312	0.0753890267327221	0.1459	0.0709	0.0035	0.0024	0.006	0.0026	0.0027	0.0142	0.1761	0.0048	0.0046	0.0054	0.0822	0.0085	0.0051	0.003	0.0023	0.145	0.0876	0.0148	0.0043	0.0043	0.0277	0.0054	0.0068	0.1607
10	rs1148198	28658275	1.11	0.375177619549844	1.6	0.508176723760061	0.190083394453065	0.0830101650177702	0.1461	0.0708	0.0034	0.0024	0.006	0.0026	0.0027	0.0143	0.1761	0.0047	0.0046	0.0054	0.0824	0.0085	0.0051	0.003	0.0023	0.1451	0.0873	0.0147	0.0043	0.0044	0.0279	0.0054	0.0067	0.1608
10	rs1249575	28659440	1.11	0.375177619549844	1.59	0.542287549749139	0.186993702266257	0.083993131630829	0.1461	0.0708	0.0034	0.0024	0.006	0.0026	0.0027	0.0143	0.176	0.0047	0.0046	0.0054	0.0825	0.0085	0.0051	0.003	0.0023	0.1452	0.0874	0.0147	0.0043	0.0044	0.0278	0.0054	0.0067	0.1607
10	rs35315735	28661748	1.11	0.375177619549844	1.59	0.542287549749139	0.185721122573864	0.089598786029296	0.146	0.0709	0.0034	0.0024	0.006	0.0026	0.0027	0.0143	0.176	0.0047	0.0045	0.0054	0.0827	0.0085	0.0051	0.003	0.0023	0.1451	0.0872	0.0147	0.0043	0.0044	0.0277	0.0054	0.0066	0.1609
10	rs61849569	28661816	1.11	0.375177619549844	1.58	0.577869115575703	0.183190933667249	0.0883577645998958	0.146	0.0709	0.0034	0.0024	0.006	0.0026	0.0026	0.0143	0.176	0.0047	0.0045	0.0054	0.0827	0.0086	0.0051	0.003	0.0023	0.1451	0.0872	0.0147	0.0043	0.0044	0.0278	0.0054	0.0066	0.1609
10	rs10430559	28665418	1.11	0.375177619549844	1.57	0.614941920479678	0.178445867703185	0.101236627245305	0.1459	0.071	0.0034	0.0024	0.0059	0.0026	0.0026	0.0144	0.1763	0.0046	0.0044	0.0054	0.0831	0.0085	0.005	0.003	0.0023	0.1447	0.0872	0.0147	0.0043	0.0045	0.0275	0.0054	0.0064	0.1616
10	rs4623782	28668231	1.11	0.375177619549844	1.57	0.614941920479678	0.162870574546675	0.107178599216655	0.1457	0.0712	0.0034	0.0024	0.0058	0.0026	0.0026	0.0145	0.1767	0.0045	0.0043	0.0054	0.0834	0.0083	0.0047	0.003	0.0023	0.1448	0.0873	0.0145	0.0042	0.0044	0.0271	0.0053	0.0062	0.1624
10	rs10508738	28671644	1.11	0.375177619549844	1.57	0.614941920479678	0.159157233405652	0.121542442756729	0.1456	0.0714	0.0033	0.0023	0.0058	0.0025	0.0026	0.0146	0.1771	0.0044	0.0043	0.0054	0.0837	0.0081	0.0046	0.003	0.0023	0.1448	0.0873	0.0144	0.0042	0.0043	0.0267	0.0052	0.0061	0.163
10	rs10826461	28672643	1.11	0.375177619549844	1.56	0.653525583231	0.167618150939978	0.13113168761125	0.1456	0.0714	0.0033	0.0023	0.0058	0.0025	0.0025	0.0146	0.1773	0.0044	0.0042	0.0054	0.0836	0.008	0.0045	0.003	0.0023	0.1447	0.0873	0.0144	0.0042	0.0043	0.0267	0.0052	0.006	0.1636
10	rs12250715	28685674	1.11	0.375177619549844	1.56	0.653525583231	0.0641549173038723	0.151765526550299	0.1459	0.0714	0.0032	0.0023	0.0056	0.0022	0.0022	0.0152	0.1785	0.0041	0.0042	0.0052	0.0856	0.0079	0.0042	0.0028	0.0022	0.144	0.0871	0.013	0.0042	0.0042	0.0265	0.0049	0.0058	0.1645
10	rs7910489	28687184	1.11	0.375177619549844	1.55	0.693638871087907	0.0625220967460738	0.159913326398094	0.1459	0.0714	0.0032	0.0023	0.0056	0.002	0.0022	0.0152	0.1785	0.0041	0.0041	0.0052	0.0857	0.0078	0.0042	0.0028	0.0022	0.1439	0.0872	0.013	0.0042	0.0042	0.0265	0.0049	0.0058	0.1648
10	rs4275524	28693021	1.11	0.375177619549844	1.54	0.735299729443272	0.0650696935854885	0.162143937391934	0.1459	0.0717	0.0033	0.0024	0.0056	0.002	0.0022	0.0152	0.1785	0.0041	0.0041	0.0052	0.086	0.0077	0.0042	0.0028	0.0023	0.1432	0.0878	0.013	0.0041	0.004	0.0264	0.0049	0.0058	0.1649
10	rs61845766	28697041	1.11	0.375177619549844	1.55	0.693638871087907	0.0711105406841737	0.157501188250261	0.1456	0.0717	0.0032	0.0024	0.0056	0.0024	0.0022	0.015	0.1792	0.0039	0.0041	0.0051	0.0861	0.0076	0.0042	0.0027	0.0023	0.1429	0.088	0.013	0.004	0.004	0.0264	0.0049	0.0058	0.1647
10	rs11815517	28699067	1.11	0.375177619549844	1.55	0.693638871087907	0.07254971140468	0.155772527731071	0.1456	0.0717	0.0032	0.0024	0.0056	0.0024	0.0022	0.0151	0.1795	0.0039	0.0041	0.0051	0.0862	0.0076	0.0042	0.0027	0.0023	0.1429	0.0881	0.013	0.004	0.004	0.0264	0.0049	0.0058	0.1645
10	rs10826467	28699937	1.11	0.375177619549844	1.53	0.778525311864042	0.0720888105481061	0.155676690275074	0.1456	0.0716	0.0032	0.0024	0.0056	0.0024	0.0022	0.0151	0.1793	0.004	0.0041	0.0051	0.0862	0.0076	0.0042	0.0027	0.0023	0.1427	0.0882	0.0129	0.0039	0.004	0.0263	0.0049	0.0058	0.1647
10	rs34179487	28704428	1.12	0.339600448506511	1.53	0.778525311864042	0.0917900287250777	0.205136415540656	0.1456	0.0712	0.0032	0.0024	0.0056	0.0025	0.0022	0.015	0.1808	0.004	0.0039	0.0049	0.0862	0.0076	0.0042	0.0027	0.0024	0.1421	0.0883	0.0128	0.0038	0.004	0.0265	0.0046	0.0057	0.1649
10	rs79712452	28707208	1.12	0.339600448506511	1.53	0.778525311864042	0.0811743702304277	0.17997078875918	0.1455	0.0708	0.0031	0.0024	0.0056	0.0025	0.0022	0.015	0.1814	0.004	0.0039	0.005	0.0863	0.0076	0.0043	0.0028	0.0025	0.1413	0.0884	0.0126	0.0037	0.0042	0.0267	0.0047	0.0056	0.165
10	rs1249284	28707325	1.12	0.339600448506511	1.52	0.823332010267983	0.078362319165209	0.175053977552171	0.1455	0.0708	0.0031	0.0024	0.0056	0.0025	0.0022	0.015	0.1815	0.004	0.0039	0.005	0.0863	0.0076	0.0043	0.0028	0.0025	0.1413	0.0884	0.0126	0.0037	0.0043	0.0267	0.0047	0.0056	0.165
10	rs7094191	28714813	1.12	0.339600448506511	1.52	0.823332010267983	0.0741779058945424	0.161269788849261	0.1455	0.0708	0.0032	0.0024	0.0057	0.0025	0.0022	0.0151	0.1813	0.004	0.004	0.005	0.0864	0.0077	0.0043	0.0027	0.0025	0.1412	0.0881	0.0126	0.0037	0.0043	0.0268	0.0046	0.0057	0.165
10	rs117486122	28721147	1.12	0.339600448506511	1.55	0.693638871087907	0.0796265519421112	0.165951115140525	0.1457	0.0707	0.0032	0.0024	0.0056	0.0025	0.0022	0.0151	0.1813	0.004	0.004	0.005	0.0863	0.0078	0.0044	0.0027	0.0025	0.1411	0.088	0.0126	0.0036	0.0043	0.0267	0.0047	0.0057	0.1649
10	rs115698534	28724329	1.12	0.339600448506511	1.55	0.693638871087907	0.0878422967945644	0.165559206008324	0.1458	0.0706	0.0032	0.0024	0.0056	0.0025	0.0022	0.015	0.1814	0.004	0.004	0.0051	0.0862	0.0078	0.0045	0.0027	0.0023	0.1412	0.088	0.0125	0.0036	0.0043	0.0267	0.0047	0.0057	0.1648
10	rs72809604	28730749	1.12	0.339600448506511	1.56	0.653525583231	0.0795374092953534	0.16722706395609	0.1457	0.0706	0.0033	0.0023	0.0056	0.0025	0.0021	0.015	0.1814	0.004	0.0042	0.0051	0.0862	0.008	0.0045	0.0027	0.0023	0.1409	0.0879	0.0125	0.0036	0.0044	0.0267	0.0047	0.0057	0.1648
10	rs77535274	28738441	1.15	0.246899131395369	1.57	0.614941920479678	0.185347784103331	0.0666870160344164	0.149	0.0697	0.0032	0.0024	0.0061	0.003	0.002	0.0137	0.184	0.0041	0.0045	0.0058	0.0854	0.008	0.0047	0.003	0.0029	0.1393	0.0859	0.0117	0.0033	0.0044	0.0262	0.0054	0.0062	0.1628
10	rs11007115	28740402	1.15	0.246899131395369	1.58	0.577869115575703	0.18167502450842	0.0628735477065409	0.1491	0.0697	0.0032	0.0024	0.0061	0.003	0.002	0.0137	0.184	0.0041	0.0045	0.0058	0.0853	0.008	0.0047	0.003	0.0029	0.1393	0.0858	0.0116	0.0033	0.0044	0.0262	0.0055	0.0062	0.1627
10	rs2807753	28748532	1.15	0.246899131395369	1.58	0.577869115575703	0.192820223615556	0.066618092830441	0.1494	0.0697	0.0032	0.0024	0.0061	0.003	0.002	0.0136	0.184	0.0041	0.0045	0.0059	0.0853	0.008	0.0047	0.0031	0.003	0.1392	0.0857	0.0116	0.0033	0.0044	0.0262	0.0055	0.0061	0.1627
10	rs2153299	28752106	1.15	0.246899131395369	1.58	0.577869115575703	0.190424274534148	0.04805023439048	0.1495	0.0695	0.0032	0.0025	0.0062	0.003	0.0021	0.0136	0.1839	0.0041	0.0045	0.0059	0.0853	0.008	0.0047	0.0031	0.003	0.1392	0.0858	0.0116	0.0032	0.0045	0.0262	0.0055	0.0061	0.1628
10	rs61845845	28752942	1.15	0.246899131395369	1.58	0.577869115575703	0.205096355134818	0.0542649254622272	0.1494	0.0695	0.0032	0.0025	0.0061	0.003	0.0021	0.0136	0.1839	0.0042	0.0045	0.0059	0.0853	0.008	0.0048	0.0031	0.003	0.1392	0.0859	0.0116	0.0032	0.0045	0.0262	0.0055	0.006	0.1629
10	rs72809619	28756016	1.15	0.246899131395369	1.58	0.577869115575703	0.212604123182664	0.0608697093311226	0.1494	0.0694	0.0032	0.0025	0.0061	0.003	0.0021	0.0136	0.1838	0.0042	0.0045	0.006	0.0854	0.0079	0.0048	0.0031	0.003	0.1392	0.0859	0.0116	0.0032	0.0045	0.0261	0.0056	0.006	0.1628
10	rs11818760	28768350	1.15	0.246899131395369	1.58	0.577869115575703	0.242328669605773	0.0722254091778441	0.1494	0.0686	0.0033	0.0028	0.0063	0.0029	0.0022	0.0134	0.1823	0.0045	0.0047	0.0063	0.0862	0.0073	0.0051	0.0032	0.0031	0.1395	0.0855	0.0116	0.0031	0.0046	0.0262	0.0059	0.0062	0.1624
10	rs1106274	28769698	1.15	0.246899131395369	1.58	0.577869115575703	0.238785243283156	0.083993131630829	0.1495	0.0685	0.0033	0.0028	0.0061	0.0029	0.0022	0.0134	0.1822	0.0046	0.0047	0.0063	0.0861	0.0071	0.0051	0.0032	0.003	0.1396	0.0855	0.0116	0.0031	0.0047	0.0263	0.006	0.0063	0.1625
10	rs11007129	28775881	1.15	0.246899131395369	1.58	0.577869115575703	0.280795110120481	0.0967869462338897	0.1501	0.0683	0.0034	0.0031	0.0064	0.0029	0.0023	0.0136	0.1815	0.0048	0.0049	0.0062	0.0859	0.0069	0.0051	0.0033	0.0031	0.1395	0.0847	0.0113	0.0031	0.005	0.0264	0.0063	0.0063	0.1622
10	rs10826475	28776864	1.15	0.246899131395369	1.57	0.614941920479678	0.280278282677873	0.0904559840929823	0.1501	0.0683	0.0034	0.0031	0.0064	0.0029	0.0023	0.0137	0.1814	0.0048	0.0049	0.0062	0.0858	0.0069	0.0051	0.0033	0.0031	0.1396	0.0846	0.0112	0.0031	0.005	0.0264	0.0064	0.0063	0.1621
10	rs2998285	28793239	1.15	0.246899131395369	1.57	0.614941920479678	0.331799776349767	0.0959064362335864	0.1503	0.068	0.0035	0.0033	0.0066	0.0026	0.0024	0.0142	0.18	0.0051	0.0051	0.0064	0.0854	0.0071	0.0051	0.0032	0.0031	0.1396	0.0848	0.0111	0.0033	0.0051	0.0266	0.0068	0.0065	0.1614
10	rs117484987	28795375	1.15	0.246899131395369	1.57	0.614941920479678	0.334527000965353	0.0977511031139931	0.1503	0.068	0.0035	0.0033	0.0066	0.0026	0.0024	0.0142	0.18	0.0051	0.0051	0.0064	0.0853	0.0071	0.0051	0.0032	0.0031	0.1396	0.0847	0.0111	0.0033	0.0051	0.0266	0.0068	0.0065	0.1614
10	rs71489621	28799026	1.15	0.246899131395369	1.57	0.614941920479678	0.335507514908354	0.0913164243517505	0.1503	0.0681	0.0035	0.0033	0.0067	0.0026	0.0024	0.0143	0.18	0.0051	0.0052	0.0064	0.0852	0.0071	0.0051	0.0032	0.0031	0.1397	0.0847	0.0111	0.0033	0.0051	0.0267	0.0068	0.0065	0.1614
10	rs2993988	28800430	1.15	0.246899131395369	1.57	0.614941920479678	0.320250781213576	0.0767723215417254	0.1504	0.0681	0.0035	0.0033	0.0067	0.0025	0.0024	0.0144	0.18	0.0051	0.0052	0.0063	0.0852	0.0071	0.005	0.0032	0.0031	0.1397	0.0846	0.011	0.0033	0.0051	0.0267	0.0068	0.0066	0.1614
10	rs80242068	28800848	1.15	0.246899131395369	1.57	0.614941920479678	0.319746938178483	0.074160103040642	0.1504	0.0681	0.0035	0.0033	0.0067	0.0025	0.0024	0.0144	0.18	0.0051	0.0052	0.0063	0.0852	0.0071	0.005	0.0032	0.0031	0.1397	0.0846	0.011	0.0033	0.0051	0.0267	0.0068	0.0066	0.1614
10	rs2790446	28801030	1.15	0.246899131395369	1.58	0.577869115575703	0.319847673492759	0.0734410917135857	0.1504	0.0681	0.0035	0.0033	0.0067	0.0025	0.0024	0.0144	0.18	0.0051	0.0052	0.0063	0.0852	0.0071	0.005	0.0032	0.0031	0.1397	0.0846	0.011	0.0033	0.0051	0.0267	0.0068	0.0066	0.1614
10	rs1072523	28819406	1.15	0.246899131395369	1.55	0.693638871087907	0.308817289558551	0.0753165075465166	0.1504	0.0681	0.0035	0.0033	0.0065	0.0025	0.0025	0.0144	0.1799	0.0051	0.0053	0.0063	0.0852	0.0071	0.0051	0.0032	0.0031	0.1396	0.0845	0.0111	0.0033	0.0051	0.0267	0.0069	0.0065	0.1614
10	rs2790440	28821089	1.15	0.246899131395369	1.54	0.735299729443272	0.298330860694466	0.067655068710703	0.1504	0.068	0.0035	0.0033	0.0065	0.0025	0.0025	0.0144	0.1799	0.0051	0.0053	0.0063	0.0853	0.0071	0.0051	0.0032	0.0031	0.1392	0.0846	0.011	0.0033	0.0052	0.0268	0.0069	0.0066	0.1615
10	rs17686203	28831564	1.15	0.246899131395369	1.54	0.735299729443272	0.293737240654758	0.0600758931358558	0.1506	0.0678	0.0034	0.0033	0.0065	0.0025	0.0025	0.0143	0.1795	0.0051	0.0053	0.0063	0.0855	0.0071	0.0051	0.0032	0.003	0.139	0.0847	0.011	0.0034	0.0052	0.0268	0.0069	0.0066	0.1617
10	rs11592306	28833158	1.15	0.246899131395369	1.54	0.735299729443272	0.293689088507667	0.0596806478881288	0.1506	0.0678	0.0034	0.0033	0.0065	0.0025	0.0025	0.0143	0.1795	0.0051	0.0053	0.0063	0.0855	0.0071	0.0051	0.0032	0.003	0.139	0.0847	0.011	0.0034	0.0052	0.0268	0.0069	0.0066	0.1617
10	rs2807758	28838572	1.15	0.246899131395369	1.56	0.653525583231	0.29359279683037	0.0600758931358558	0.1507	0.0678	0.0034	0.0033	0.0065	0.0025	0.0025	0.0143	0.1795	0.0051	0.0053	0.0063	0.0855	0.0071	0.0051	0.0032	0.003	0.139	0.0847	0.011	0.0034	0.0052	0.0268	0.0069	0.0066	0.1617
10	rs1411189	28843478	1.15	0.246899131395369	1.57	0.614941920479678	0.297554543341254	0.0596806478881288	0.1506	0.0678	0.0034	0.0034	0.0065	0.0025	0.0025	0.0143	0.1795	0.0051	0.0053	0.0063	0.0856	0.0071	0.0051	0.0032	0.003	0.1389	0.0847	0.011	0.0034	0.0052	0.0268	0.007	0.0067	0.1617
10	rs2790455	28847077	1.15	0.246899131395369	1.57	0.614941920479678	0.300715016640338	0.0594177684161	0.1506	0.0678	0.0034	0.0034	0.0065	0.0025	0.0025	0.0143	0.1796	0.0051	0.0053	0.0063	0.0856	0.0072	0.0051	0.0032	0.003	0.1388	0.0846	0.011	0.0034	0.0052	0.0268	0.007	0.0067	0.1617
10	rs17389386	28866708	1.15	0.246899131395369	1.57	0.614941920479678	0.29191041625395	0.099852929030262	0.1506	0.0678	0.0034	0.0034	0.0065	0.0025	0.0025	0.0144	0.1794	0.0051	0.0053	0.0063	0.0855	0.0072	0.0051	0.0033	0.003	0.1389	0.0845	0.011	0.0034	0.0052	0.0268	0.007	0.0066	0.1618
10	rs332152	28874531	1.15	0.246899131395369	1.57	0.614941920479678	0.278871352904468	0.119622631300786	0.1506	0.0678	0.0035	0.0034	0.0064	0.0025	0.0026	0.0145	0.1793	0.005	0.0052	0.0063	0.0855	0.0072	0.0052	0.0033	0.003	0.1389	0.0844	0.011	0.0034	0.0052	0.0268	0.007	0.0066	0.162
10	rs332153	28880160	1.15	0.246899131395369	1.58	0.577869115575703	0.271109056031573	0.171174460519214	0.1507	0.0678	0.0034	0.0034	0.0062	0.0025	0.0027	0.0143	0.1795	0.0049	0.0049	0.006	0.0857	0.0067	0.0052	0.0033	0.0029	0.1388	0.0845	0.011	0.0041	0.0051	0.0268	0.0071	0.0067	0.1623
10	rs332175	28904572	1.15	0.246899131395369	1.58	0.577869115575703	0.270095286493944	0.17695490567372	0.1506	0.0678	0.0034	0.0034	0.0063	0.0025	0.0027	0.0143	0.1793	0.0049	0.0049	0.0061	0.0857	0.0067	0.0052	0.0033	0.0029	0.1388	0.0846	0.011	0.0041	0.0051	0.0268	0.0071	0.0067	0.1623
10	rs72809652	28912412	1.15	0.246899131395369	1.59	0.542287549749139	0.269773153950491	0.175453581735992	0.1506	0.0677	0.0034	0.0034	0.0063	0.0025	0.0027	0.0143	0.1792	0.0049	0.0049	0.0061	0.0857	0.0068	0.0052	0.0033	0.0029	0.1387	0.0846	0.011	0.0041	0.0051	0.0268	0.0071	0.0067	0.1623
10	rs11818249	28913590	1.15	0.246899131395369	1.59	0.542287549749139	0.270141322395751	0.177657036884668	0.1506	0.0677	0.0034	0.0034	0.0063	0.0025	0.0027	0.0143	0.1792	0.0049	0.0049	0.0061	0.0857	0.0068	0.0052	0.0033	0.0029	0.1387	0.0846	0.011	0.0041	0.0051	0.0268	0.0071	0.0067	0.1623
10	rs332186	28913603	1.15	0.246899131395369	1.59	0.542287549749139	0.270141322395751	0.177657036884668	0.1506	0.0677	0.0034	0.0034	0.0063	0.0025	0.0027	0.0143	0.1792	0.0049	0.0049	0.0061	0.0857	0.0068	0.0052	0.0033	0.0029	0.1387	0.0846	0.011	0.0041	0.0051	0.0268	0.0071	0.0067	0.1623
10	rs76714317	28917348	1.15	0.246899131395369	1.59	0.542287549749139	0.26968115425873	0.222877072589511	0.1506	0.0677	0.0034	0.0034	0.0063	0.0025	0.0027	0.0144	0.1791	0.0049	0.0049	0.0061	0.0856	0.0068	0.0052	0.0033	0.0029	0.1387	0.0846	0.011	0.0042	0.0051	0.0268	0.0071	0.0068	0.1622
10	rs1755205	28933757	1.15	0.246899131395369	1.6	0.508176723760061	0.192705742387174	0.0802381565494411	0.1501	0.0677	0.0035	0.0035	0.0063	0.0025	0.0031	0.0147	0.1778	0.0054	0.0054	0.0061	0.085	0.0072	0.0055	0.0037	0.0029	0.138	0.0838	0.0101	0.0043	0.0053	0.027	0.0074	0.0073	0.1624
10	rs117198249	28939784	1.15	0.246899131395369	1.6	0.508176723760061	0.201086733454128	0.118753801228155	0.1501	0.0676	0.0035	0.0036	0.0064	0.0025	0.0032	0.0148	0.1775	0.0056	0.0055	0.0061	0.085	0.0074	0.0055	0.0037	0.0029	0.1369	0.0838	0.0102	0.0044	0.0055	0.0272	0.0075	0.0075	0.1624
10	rs2480551	28940386	1.15	0.246899131395369	1.62	0.444280725791627	0.197237948642929	0.105017761869895	0.1501	0.0676	0.0035	0.0036	0.0064	0.0025	0.0032	0.0148	0.1775	0.0056	0.0055	0.0061	0.0849	0.0074	0.0055	0.0037	0.0029	0.1369	0.0838	0.0102	0.0044	0.0055	0.0273	0.0075	0.0075	0.1624
10	rs2480552	28941056	1.15	0.246899131395369	1.61	0.475515229965307	0.204622306848237	0.138958796567564	0.1501	0.0676	0.0035	0.0035	0.0064	0.0025	0.0032	0.0148	0.1774	0.0056	0.0055	0.0061	0.0849	0.0074	0.0055	0.0037	0.0029	0.1368	0.0838	0.0102	0.0044	0.0055	0.0273	0.0075	0.0075	0.1624
10	rs61846505	28954547	1.15	0.246899131395369	1.61	0.475515229965307	0.243936952024686	0.152621024875718	0.1503	0.0674	0.0037	0.0036	0.0066	0.0026	0.0033	0.0149	0.1764	0.0058	0.0059	0.0063	0.0851	0.0075	0.0057	0.0036	0.0029	0.1357	0.0833	0.0102	0.0045	0.0055	0.0273	0.0076	0.0079	0.1623
10	rs117023511	28965790	1.15	0.246899131395369	1.62	0.444280725791627	0.328981935756415	0.183105595958384	0.1505	0.067	0.0041	0.0036	0.0067	0.0028	0.0035	0.0152	0.1747	0.0063	0.0067	0.0066	0.0856	0.0079	0.0059	0.0036	0.0029	0.1338	0.0823	0.0104	0.0045	0.0055	0.0275	0.0076	0.0085	0.1621
10	rs10826492	28967335	1.15	0.246899131395369	1.62	0.444280725791627	0.369240208769485	0.193860061239664	0.1506	0.0668	0.0042	0.0036	0.0068	0.0029	0.0035	0.0152	0.1741	0.0065	0.0069	0.0067	0.0857	0.008	0.006	0.0036	0.0029	0.1332	0.0821	0.0105	0.0046	0.0055	0.0276	0.0077	0.0087	0.162
10	rs76512395	28972617	1.15	0.246899131395369	1.63	0.414449909043039	0.499407740457333	0.259188771051762	0.1508	0.0663	0.0044	0.0038	0.0069	0.003	0.0035	0.0154	0.1734	0.0066	0.0069	0.0068	0.086	0.0082	0.006	0.0035	0.003	0.1321	0.0815	0.0105	0.0047	0.0055	0.0277	0.0078	0.009	0.1623
10	rs75509350	28974123	1.15	0.246899131395369	1.64	0.38599849551783	0.578224205215926	0.261009698670476	0.1509	0.066	0.0045	0.0039	0.007	0.003	0.0035	0.0154	0.1731	0.0067	0.0069	0.0069	0.0862	0.0083	0.0059	0.0035	0.003	0.1316	0.0813	0.0105	0.0047	0.0055	0.0279	0.0079	0.0092	0.1624
10	rs655766	28977010	1.15	0.246899131395369	1.64	0.38599849551783	0.651721231009524	0.254654001453538	0.151	0.0657	0.0047	0.004	0.0071	0.0031	0.0035	0.0155	0.1727	0.0068	0.0069	0.007	0.0863	0.0084	0.0059	0.0034	0.003	0.1309	0.081	0.0106	0.0048	0.0055	0.028	0.0081	0.0094	0.1625
10	rs12570151	28978553	1.15	0.246899131395369	1.65	0.358901199458623	0.682661343858038	0.311743930993851	0.1511	0.0656	0.0047	0.004	0.0071	0.0031	0.0035	0.0155	0.1726	0.0068	0.0069	0.007	0.0864	0.0084	0.0059	0.0035	0.003	0.1308	0.0808	0.0106	0.0048	0.0055	0.028	0.0081	0.0094	0.1625
10	rs7101229	28991219	1.15	0.246899131395369	1.65	0.358901199458623	0.850164663494263	0.397312342086043	0.1514	0.0658	0.0049	0.004	0.0071	0.0032	0.0033	0.0154	0.1722	0.0069	0.007	0.007	0.0865	0.0085	0.0059	0.0035	0.003	0.1302	0.0803	0.0106	0.0048	0.0055	0.028	0.0082	0.0095	0.1627
10	rs11592762	28994376	1.16	0.220431575918666	1.65	0.358901199458623	0.886011511168038	0.495970804679418	0.1516	0.0658	0.005	0.004	0.007	0.0032	0.0033	0.0154	0.1719	0.0069	0.007	0.007	0.0866	0.0086	0.0059	0.0035	0.003	0.1303	0.0802	0.0106	0.0048	0.0055	0.0279	0.0082	0.0095	0.1626
10	rs2065693	28995009	1.16	0.220431575918666	1.65	0.358901199458623	0.935050677801819	0.596373958321356	0.1516	0.0658	0.005	0.004	0.007	0.0032	0.0033	0.0154	0.1718	0.0069	0.007	0.007	0.0866	0.0086	0.0059	0.0035	0.0031	0.1302	0.0802	0.0106	0.0048	0.0055	0.0279	0.0082	0.0095	0.1626
10	rs72809676	28997732	1.17	0.196050020118376	1.65	0.358901199458623	0.746913268667641	0.449112104246552	0.1519	0.0648	0.0055	0.0038	0.007	0.0037	0.0035	0.0151	0.1711	0.0071	0.0072	0.0073	0.0885	0.0089	0.0058	0.0034	0.0035	0.1286	0.0795	0.0106	0.0044	0.0056	0.029	0.0078	0.0098	0.1619
10	rs7075445	28998166	1.18	0.173671271070618	1.64	0.38599849551783	0.727683834922503	0.523096360519888	0.1518	0.0648	0.0055	0.0037	0.007	0.0037	0.0035	0.0151	0.1709	0.007	0.0073	0.0073	0.0887	0.0089	0.0057	0.0034	0.0035	0.1288	0.0796	0.0106	0.0044	0.0056	0.0292	0.0076	0.0098	0.1619
10	rs117375248	28999510	1.18	0.173671271070618	1.64	0.38599849551783	0.609198188003367	0.527675634173482	0.1517	0.0646	0.0057	0.0035	0.007	0.0037	0.0034	0.0151	0.1705	0.0069	0.0073	0.0073	0.0893	0.009	0.0056	0.0033	0.0036	0.1293	0.0798	0.0105	0.0043	0.0055	0.0297	0.0072	0.0098	0.1617
10	rs112193219	29002654	1.18	0.173671271070618	1.64	0.38599849551783	0.599889337831263	0.608569959893126	0.1515	0.0645	0.0059	0.0032	0.007	0.0038	0.0033	0.0151	0.17	0.0067	0.0074	0.0073	0.0902	0.009	0.0053	0.0031	0.0037	0.1299	0.0801	0.0103	0.004	0.0054	0.0303	0.0067	0.0099	0.1616
10	rs10826501	29005257	1.18	0.173671271070618	1.63	0.414449909043039	0.547806718217183	0.540913717717668	0.1515	0.0645	0.0059	0.0032	0.007	0.0038	0.0033	0.0151	0.17	0.0067	0.0074	0.0073	0.0903	0.0091	0.0053	0.0031	0.0037	0.1299	0.0801	0.0103	0.004	0.0054	0.0304	0.0067	0.0099	0.1616
10	rs117783414	29005814	1.18	0.173671271070618	1.63	0.414449909043039	0.548597289937384	0.541193288269648	0.1515	0.0645	0.0059	0.0032	0.007	0.0038	0.0033	0.0151	0.17	0.0067	0.0074	0.0073	0.0903	0.0091	0.0053	0.0031	0.0037	0.1299	0.0801	0.0103	0.004	0.0054	0.0304	0.0067	0.01	0.1616
10	rs34718559	29010418	1.18	0.173671271070618	1.63	0.414449909043039	0.520026838076296	0.529204274829661	0.1515	0.0645	0.0059	0.0032	0.0069	0.0038	0.0033	0.0151	0.17	0.0066	0.0074	0.0073	0.0903	0.0091	0.0053	0.0031	0.0037	0.1299	0.0801	0.0103	0.004	0.0054	0.0304	0.0066	0.01	0.1616
10	rs1360761	29011821	1.18	0.173671271070618	1.63	0.414449909043039	0.484020280082852	0.492691392231555	0.1515	0.0645	0.0058	0.0033	0.0069	0.0038	0.0033	0.0151	0.17	0.0066	0.0074	0.0073	0.0903	0.0091	0.0053	0.0031	0.0037	0.1299	0.0802	0.0103	0.004	0.0054	0.0304	0.0066	0.0101	0.1616
10	rs1780254	29013251	1.18	0.173671271070618	1.63	0.414449909043039	0.469416226834157	0.43583752910305	0.1514	0.0645	0.0059	0.0032	0.0069	0.0038	0.0033	0.0151	0.17	0.0066	0.0074	0.0073	0.0904	0.0091	0.0053	0.0031	0.0037	0.1299	0.0802	0.0103	0.004	0.0053	0.0304	0.0066	0.0101	0.1616
10	rs1762002	29015065	1.15	0.246899131395369	1.63	0.414449909043039	0.253709483434051	0.544550920829909	0.1522	0.065	0.0053	0.0023	0.0063	0.0033	0.0027	0.0145	0.1692	0.0053	0.0062	0.0059	0.0918	0.0088	0.0046	0.0025	0.0032	0.1354	0.0852	0.0101	0.0034	0.0044	0.0305	0.0058	0.0078	0.1639
10	rs1413792	29016275	1.15	0.246899131395369	1.64	0.38599849551783	0.219072565534883	0.413909335328692	0.1521	0.0649	0.0053	0.0022	0.0063	0.0032	0.0026	0.0145	0.1691	0.0053	0.0063	0.0059	0.0914	0.0088	0.0048	0.0025	0.0032	0.1357	0.0852	0.0102	0.0034	0.0044	0.0304	0.0064	0.0078	0.1638
10	rs78084837	29016367	1.15	0.246899131395369	1.64	0.38599849551783	0.21470761560467	0.41651929660244	0.1521	0.0649	0.0053	0.0022	0.0063	0.0032	0.0026	0.0145	0.1692	0.0053	0.0063	0.0059	0.0913	0.0088	0.0048	0.0025	0.0032	0.1359	0.0852	0.0102	0.0034	0.0044	0.0302	0.0064	0.0078	0.1637
10	rs56677097	29017361	1.15	0.246899131395369	1.63	0.414449909043039	0.189856335291616	0.375435750307716	0.1523	0.0647	0.0053	0.0022	0.0063	0.0031	0.0026	0.0144	0.1689	0.0053	0.0063	0.0058	0.0916	0.0088	0.0048	0.0024	0.0032	0.1362	0.0851	0.0102	0.0033	0.0044	0.0302	0.0063	0.0078	0.1639
10	rs1334751	29017573	1.15	0.246899131395369	1.63	0.414449909043039	0.178555402224082	0.353038067993508	0.1523	0.0649	0.0053	0.0022	0.0063	0.0031	0.0026	0.0144	0.1689	0.0053	0.0063	0.0058	0.0918	0.0088	0.0049	0.0024	0.0032	0.1362	0.0848	0.01	0.0033	0.0044	0.0303	0.0063	0.0078	0.164
10	rs1413793	29019372	1.15	0.246899131395369	1.63	0.414449909043039	0.135776457568323	0.234454778689623	0.1521	0.065	0.0053	0.002	0.0063	0.003	0.0026	0.0144	0.1686	0.0052	0.0064	0.0058	0.092	0.0089	0.0049	0.0024	0.0031	0.1366	0.0849	0.01	0.0033	0.0044	0.0303	0.0062	0.0077	0.1645
10	rs76892781	29023050	1.15	0.246899131395369	1.63	0.414449909043039	0.141948775962552	0.239426796864417	0.152	0.0651	0.0053	0.002	0.0063	0.003	0.0026	0.0143	0.1685	0.0052	0.0064	0.0058	0.0921	0.0088	0.005	0.0024	0.0031	0.1369	0.0848	0.0101	0.0033	0.0044	0.0303	0.0062	0.0077	0.1645
10	rs1413796	29027702	1.15	0.246899131395369	1.62	0.444280725791627	0.0987597506232139	0.110873859212413	0.1517	0.0654	0.0053	0.0019	0.0062	0.0029	0.0025	0.0142	0.1681	0.0052	0.0065	0.0058	0.0927	0.0088	0.0051	0.0023	0.0029	0.1374	0.0849	0.0102	0.0032	0.0043	0.0303	0.006	0.0076	0.1647
10	rs11007221	29032706	1.15	0.246899131395369	1.62	0.444280725791627	0.101388140206047	0.132304119531872	0.1514	0.0656	0.0051	0.0019	0.0062	0.0029	0.0024	0.0141	0.1672	0.0049	0.0064	0.0057	0.0923	0.0088	0.0052	0.0021	0.0028	0.1392	0.0854	0.0103	0.0031	0.0041	0.0303	0.0058	0.0074	0.1656
10	rs7915909	29034954	1.15	0.246899131395369	1.62	0.444280725791627	0.114928479809725	0.127548514627829	0.1513	0.0656	0.005	0.0018	0.0062	0.003	0.0024	0.0141	0.167	0.0048	0.0064	0.0057	0.0922	0.0087	0.0052	0.0021	0.0027	0.1395	0.0858	0.0104	0.0031	0.004	0.0304	0.0059	0.0074	0.1656
10	rs116921628	29040176	1.15	0.246899131395369	1.62	0.444280725791627	0.12587366228924	0.205136415540656	0.1512	0.0658	0.0049	0.0018	0.0061	0.0029	0.0023	0.014	0.1671	0.0046	0.0062	0.0057	0.0922	0.0086	0.0051	0.0021	0.0026	0.1405	0.0858	0.0104	0.0031	0.0039	0.0305	0.0057	0.0073	0.166
10	rs1762024	29050284	1.15	0.246899131395369	1.63	0.414449909043039	0.0937062658539246	0.145077461714473	0.151	0.066	0.0047	0.0018	0.006	0.0028	0.0022	0.014	0.1672	0.0044	0.0061	0.0056	0.092	0.0084	0.0051	0.0021	0.0025	0.1416	0.0858	0.0104	0.0031	0.0038	0.0307	0.0055	0.0072	0.1664
10	rs79207243	29061776	1.16	0.220431575918666	1.63	0.414449909043039	0.0935085783966169	0.175053977552171	0.151	0.0667	0.0045	0.0017	0.0059	0.0027	0.0021	0.014	0.1673	0.0042	0.0059	0.0055	0.0915	0.0082	0.0049	0.0021	0.0024	0.1429	0.086	0.0104	0.003	0.0036	0.0304	0.0053	0.007	0.1673
10	rs17692099	29061863	1.16	0.220431575918666	1.64	0.38599849551783	0.0923279766995612	0.166735908740984	0.151	0.0667	0.0045	0.0017	0.0059	0.0027	0.0021	0.014	0.1672	0.0042	0.0059	0.0055	0.0915	0.0082	0.0049	0.0021	0.0024	0.1429	0.086	0.0104	0.003	0.0036	0.0304	0.0053	0.007	0.1672
10	rs1002931	29067529	1.16	0.220431575918666	1.64	0.38599849551783	0.0746260284889796	0.154623866827518	0.1509	0.0675	0.0042	0.0017	0.0057	0.0026	0.0021	0.0142	0.167	0.004	0.0057	0.0053	0.0913	0.008	0.0047	0.0021	0.0022	0.1443	0.086	0.0103	0.003	0.0034	0.03	0.0051	0.0068	0.1683
10	rs1775940	29074039	1.15	0.246899131395369	1.64	0.38599849551783	0.0600226126024942	0.181384203457618	0.1506	0.0685	0.0042	0.0017	0.0055	0.0025	0.0021	0.0146	0.1655	0.0038	0.0054	0.0055	0.0904	0.0079	0.0048	0.0023	0.0022	0.1463	0.0856	0.0104	0.0031	0.0035	0.0292	0.005	0.0065	0.1694
10	rs12219709	29078244	1.15	0.246899131395369	1.64	0.38599849551783	0.0702025766048991	0.206719395934027	0.1507	0.0681	0.0042	0.0017	0.0055	0.0025	0.0021	0.0145	0.1656	0.0037	0.0055	0.0056	0.0903	0.0079	0.0048	0.0023	0.0021	0.1469	0.0856	0.0103	0.0032	0.0035	0.029	0.0048	0.0063	0.1698
10	rs11812385	29083847	1.15	0.246899131395369	1.64	0.38599849551783	0.0822396423421652	0.227332663539369	0.1514	0.068	0.0041	0.0017	0.0055	0.0024	0.0021	0.0144	0.1659	0.0036	0.0054	0.0055	0.0895	0.0078	0.0048	0.0023	0.0021	0.1482	0.085	0.0104	0.0032	0.0036	0.0287	0.0045	0.0062	0.1703
10	rs16929223	29086404	1.15	0.246899131395369	1.65	0.358901199458623	0.0735407587654112	0.175553532120701	0.1514	0.0679	0.0041	0.0017	0.0055	0.0024	0.0021	0.0144	0.1659	0.0036	0.0054	0.0055	0.0894	0.0078	0.0048	0.0023	0.0021	0.1484	0.085	0.0104	0.0032	0.0036	0.0287	0.0045	0.0062	0.1702
10	rs76644660	29091034	1.15	0.246899131395369	1.65	0.358901199458623	0.0811066760205563	0.187586756472022	0.1513	0.0679	0.0041	0.0017	0.0055	0.0025	0.0021	0.0145	0.1662	0.0036	0.0054	0.0055	0.0892	0.0077	0.0049	0.0023	0.0021	0.1484	0.0849	0.0104	0.0032	0.0036	0.0286	0.0045	0.0061	0.1703
10	rs10826521	29091274	1.15	0.246899131395369	1.65	0.358901199458623	0.0811743702304277	0.186054927669735	0.1513	0.0679	0.0041	0.0017	0.0055	0.0025	0.0021	0.0145	0.1663	0.0036	0.0054	0.0055	0.0891	0.0077	0.0049	0.0023	0.0021	0.1484	0.0849	0.0104	0.0032	0.0036	0.0287	0.0045	0.0061	0.1703
10	rs11007252	29098161	1.16	0.220431575918666	1.65	0.358901199458623	0.0487599793496677	0.19728284520975	0.1514	0.0679	0.0041	0.0019	0.0054	0.0024	0.0021	0.0144	0.167	0.0035	0.0053	0.0055	0.0887	0.0076	0.0049	0.0024	0.0022	0.1489	0.0846	0.0104	0.0032	0.0042	0.0284	0.0045	0.006	0.1696
10	rs1761994	29101998	1.16	0.220431575918666	1.65	0.358901199458623	0.0361450385124337	0.176754473406879	0.1515	0.0678	0.0042	0.002	0.0054	0.0024	0.0021	0.0144	0.1672	0.0034	0.0053	0.0055	0.0886	0.0075	0.0049	0.0024	0.0022	0.149	0.0846	0.0104	0.0032	0.0044	0.0284	0.0045	0.006	0.1694
10	rs80049310	29103878	1.16	0.220431575918666	1.65	0.358901199458623	0.0320224520576884	0.16624526045563	0.1515	0.0677	0.0042	0.002	0.0054	0.0024	0.0021	0.0143	0.1673	0.0034	0.0053	0.0055	0.0886	0.0075	0.0047	0.0024	0.0022	0.1491	0.0846	0.0104	0.0032	0.0044	0.0284	0.0045	0.006	0.1695
10	rs10826530	29110097	1.16	0.220431575918666	1.66	0.333131717406117	0.0397875908810484	0.206719395934027	0.1518	0.0676	0.0043	0.0019	0.0054	0.0024	0.0021	0.0144	0.1675	0.0033	0.0053	0.0054	0.0884	0.0075	0.0047	0.0024	0.0022	0.1493	0.0844	0.0103	0.0032	0.0045	0.0282	0.0044	0.0059	0.1698
10	rs787349	29110316	1.16	0.220431575918666	1.64	0.38599849551783	0.0391590329987954	0.205136415540656	0.1518	0.0676	0.0043	0.0019	0.0054	0.0024	0.0021	0.0144	0.1675	0.0033	0.0053	0.0054	0.0884	0.0075	0.0047	0.0024	0.0022	0.1493	0.0844	0.0103	0.0032	0.0045	0.0282	0.0044	0.0059	0.1698
10	rs75151194	29112165	1.16	0.220431575918666	1.64	0.38599849551783	0.0605432258613773	0.251719950842985	0.1518	0.0675	0.0043	0.0019	0.0054	0.0023	0.002	0.0144	0.1677	0.0033	0.0053	0.0054	0.0883	0.0075	0.0047	0.0024	0.0022	0.1493	0.0843	0.0103	0.0032	0.0044	0.0281	0.0044	0.0059	0.17
10	rs1532393	29115095	1.18	0.173671271070618	1.64	0.38599849551783	0.0459294799207436	0.280599557323607	0.1485	0.0669	0.0045	0.0023	0.0055	0.0028	0.0028	0.0143	0.1705	0.0036	0.0052	0.0054	0.0876	0.0083	0.005	0.0026	0.0024	0.1468	0.084	0.0102	0.0032	0.0053	0.0268	0.0048	0.0055	0.1712
10	rs1969008	29115340	1.18	0.173671271070618	1.64	0.38599849551783	0.0431533288544973	0.302285309496075	0.1482	0.0668	0.0046	0.0024	0.0054	0.0028	0.0028	0.0143	0.1707	0.0036	0.0052	0.0054	0.0876	0.0083	0.005	0.0026	0.0024	0.1473	0.0839	0.0102	0.0033	0.0054	0.0269	0.0047	0.0054	0.1711
10	rs116980657	29115450	1.18	0.173671271070618	1.64	0.38599849551783	0.0457592679401495	0.303597103150958	0.1482	0.0668	0.0046	0.0024	0.0054	0.0028	0.0028	0.0143	0.1706	0.0036	0.0052	0.0054	0.0876	0.0083	0.005	0.0026	0.0024	0.1473	0.0839	0.0102	0.0033	0.0054	0.0269	0.0047	0.0054	0.1711
10	rs76666286	29124334	1.18	0.173671271070618	1.65	0.358901199458623	0.0465520577541076	0.33557888955873	0.1482	0.0667	0.0046	0.0024	0.0054	0.0028	0.0029	0.0143	0.1704	0.0036	0.0052	0.0053	0.0876	0.0083	0.005	0.0026	0.0024	0.1474	0.0839	0.0102	0.0033	0.0054	0.0268	0.0047	0.0054	0.1711
10	rs10128253	29128437	1.18	0.173671271070618	1.65	0.358901199458623	0.0364349854405669	0.274445166579399	0.1482	0.0667	0.0046	0.0024	0.0054	0.0028	0.0029	0.0143	0.1702	0.0036	0.0052	0.0053	0.0876	0.0083	0.0051	0.0026	0.0024	0.1476	0.0839	0.0103	0.0033	0.0054	0.0267	0.0047	0.0054	0.1712
10	rs2798775	29130586	1.18	0.173671271070618	1.67	0.308662716071979	0.0364482030471042	0.303358468565184	0.1483	0.0667	0.0046	0.0024	0.0054	0.0027	0.0029	0.0144	0.1702	0.0036	0.0052	0.0053	0.0876	0.0082	0.0051	0.0026	0.0024	0.1472	0.084	0.0102	0.0033	0.0054	0.0267	0.0047	0.0054	0.1713
10	rs41283728	29136175	1.18	0.173671271070618	1.69	0.263511633917478	0.0431533288544973	0.347190016737816	0.1482	0.0667	0.0047	0.0024	0.0054	0.0027	0.0029	0.0144	0.1703	0.0036	0.0052	0.0054	0.0876	0.0082	0.0051	0.0026	0.0024	0.1471	0.0842	0.0102	0.0033	0.0054	0.0268	0.0047	0.0054	0.1713
10	rs75872949	29136734	1.18	0.173671271070618	1.69	0.263511633917478	0.0437650731871137	0.341987954409437	0.1482	0.0667	0.0047	0.0024	0.0054	0.0027	0.0029	0.0144	0.1703	0.0036	0.0052	0.0054	0.0876	0.0082	0.0052	0.0026	0.0024	0.1471	0.0843	0.0102	0.0033	0.0054	0.0268	0.0047	0.0054	0.1712
10	rs76455499	29137232	1.18	0.173671271070618	1.7	0.24276969786222	0.0437950649014268	0.352040677913651	0.1481	0.0667	0.0047	0.0024	0.0054	0.0027	0.0029	0.0144	0.1703	0.0036	0.0052	0.0054	0.0876	0.0082	0.0052	0.0026	0.0024	0.1471	0.0843	0.0102	0.0033	0.0054	0.0268	0.0047	0.0054	0.1712
10	rs117086321	29146476	1.18	0.173671271070618	1.7	0.24276969786222	0.0424739666385225	0.333859399609434	0.1481	0.0668	0.0047	0.0024	0.0054	0.0027	0.0029	0.0144	0.1703	0.0036	0.0052	0.0054	0.0876	0.0083	0.0052	0.0025	0.0023	0.147	0.0845	0.0102	0.0033	0.0053	0.0268	0.0048	0.0054	0.1711
10	rs2251221	29148624	1.18	0.173671271070618	1.7	0.24276969786222	0.0387714033826267	0.319227557082015	0.1481	0.0668	0.0047	0.0024	0.0054	0.0027	0.0029	0.0144	0.1703	0.0036	0.0052	0.0054	0.0876	0.0083	0.0052	0.0025	0.0023	0.147	0.0846	0.0102	0.0033	0.0053	0.0268	0.0048	0.0054	0.1711
10	rs4747633	29156072	1.18	0.173671271070618	1.7	0.24276969786222	0.0448688750468083	0.357160816239861	0.1481	0.0667	0.0048	0.0024	0.0054	0.0026	0.0029	0.0145	0.1702	0.0036	0.0052	0.0054	0.0878	0.0083	0.0053	0.0025	0.0023	0.1469	0.0845	0.0101	0.0032	0.0054	0.0268	0.0048	0.0054	0.1711
10	rs35848884	29161054	1.19	0.153209069243504	1.7	0.24276969786222	0.0534200088623277	0.407274209569924	0.1481	0.0667	0.0048	0.0023	0.0054	0.0027	0.0029	0.0146	0.17	0.0036	0.0053	0.0053	0.0881	0.0083	0.0054	0.0025	0.0022	0.147	0.0842	0.0101	0.0032	0.0054	0.0268	0.0048	0.0054	0.171
10	rs1627445	29161763	1.19	0.153209069243504	1.7	0.24276969786222	0.0523465059124902	0.385243930028369	0.1481	0.0667	0.0048	0.0023	0.0054	0.0027	0.0029	0.0146	0.17	0.0036	0.0053	0.0052	0.0881	0.0083	0.0054	0.0025	0.0022	0.147	0.0841	0.0101	0.0032	0.0054	0.0268	0.0048	0.0054	0.171
10	rs810894	29169492	1.19	0.153209069243504	1.71	0.223208546872115	0.0612545372082322	0.419918889635658	0.1481	0.0667	0.0048	0.0023	0.0054	0.0026	0.0029	0.0146	0.17	0.0037	0.0053	0.0052	0.0881	0.0084	0.0054	0.0025	0.0022	0.147	0.0841	0.0101	0.0032	0.0054	0.0268	0.0049	0.0054	0.171
10	rs17833058	29173731	1.19	0.153209069243504	1.71	0.223208546872115	0.0704082654020352	0.436101978623683	0.148	0.0666	0.0048	0.0023	0.0054	0.0026	0.0028	0.0147	0.1702	0.0037	0.0053	0.0051	0.0883	0.0084	0.0053	0.0024	0.0022	0.1471	0.0841	0.0101	0.0032	0.0054	0.0269	0.0049	0.0054	0.1708
10	rs4414118	29178725	1.2	0.134574322401564	1.7	0.24276969786222	0.031470217204131	0.301927843427044	0.1468	0.0665	0.004	0.0019	0.0057	0.0022	0.0027	0.0154	0.1715	0.0038	0.0052	0.0041	0.0904	0.0086	0.0051	0.002	0.0019	0.1482	0.0834	0.0102	0.0032	0.0055	0.0276	0.0055	0.0057	0.169
10	rs80171084	29179243	1.19	0.153209069243504	1.7	0.24276969786222	0.038235913409256	0.317533115843343	0.1463	0.0664	0.0039	0.0019	0.0058	0.0022	0.0026	0.0155	0.1718	0.0039	0.0053	0.004	0.0905	0.0087	0.0051	0.002	0.0019	0.1482	0.0832	0.0102	0.0032	0.0055	0.0278	0.0056	0.0058	0.1686
10	rs787351	29180308	1.18	0.173671271070618	1.7	0.24276969786222	0.0560527656835669	0.217912532524193	0.1451	0.0662	0.0038	0.002	0.006	0.0021	0.0026	0.0158	0.1724	0.004	0.0055	0.0037	0.0907	0.0088	0.005	0.0019	0.0018	0.1481	0.0829	0.0104	0.0033	0.0056	0.0283	0.006	0.0061	0.1679
10	rs55817258	29186293	1.18	0.173671271070618	1.7	0.24276969786222	0.0653634362657052	0.171769339030634	0.1449	0.0662	0.0038	0.002	0.0061	0.0021	0.0026	0.016	0.172	0.004	0.0055	0.0034	0.0907	0.0088	0.0049	0.0018	0.0019	0.1486	0.0832	0.0104	0.0034	0.0056	0.0283	0.006	0.0061	0.1678
10	rs78440193	29186652	1.18	0.173671271070618	1.72	0.204795704918344	0.0667656216722402	0.173160180601383	0.1449	0.0661	0.0038	0.002	0.0062	0.0021	0.0026	0.016	0.172	0.004	0.0055	0.0034	0.0907	0.0088	0.0049	0.0018	0.0019	0.1486	0.0832	0.0104	0.0034	0.0056	0.0283	0.006	0.0061	0.1678
10	rs814187	29193015	1.18	0.173671271070618	1.72	0.204795704918344	0.057356014988971	0.126125596555621	0.1448	0.0661	0.0038	0.002	0.0063	0.0021	0.0026	0.016	0.1716	0.0039	0.0055	0.0033	0.0906	0.0089	0.0049	0.0018	0.002	0.1488	0.0837	0.0104	0.0034	0.0056	0.0285	0.006	0.0062	0.1676
10	rs703039	29193826	1.18	0.173671271070618	1.72	0.204795704918344	0.0597079766107545	0.134478707728928	0.1447	0.0661	0.0038	0.002	0.0063	0.002	0.0026	0.0161	0.1716	0.004	0.0055	0.0033	0.0905	0.0089	0.005	0.0018	0.002	0.1488	0.0838	0.0104	0.0034	0.0057	0.0285	0.006	0.0062	0.1675
10	rs11007306	29193879	1.18	0.173671271070618	1.72	0.204795704918344	0.0598559041926723	0.135479749741166	0.1447	0.0661	0.0038	0.002	0.0063	0.002	0.0026	0.0161	0.1716	0.004	0.0055	0.0033	0.0905	0.0089	0.005	0.0018	0.002	0.1488	0.0838	0.0104	0.0034	0.0057	0.0285	0.006	0.0062	0.1675
10	rs71489636	29194332	1.18	0.173671271070618	1.71	0.223208546872115	0.0616688618011779	0.135935670048262	0.1447	0.0661	0.0038	0.002	0.0063	0.002	0.0026	0.0161	0.1716	0.004	0.0055	0.0033	0.0905	0.0089	0.005	0.0018	0.002	0.1488	0.0838	0.0104	0.0034	0.0057	0.0285	0.006	0.0062	0.1675
10	rs78854530	29201276	1.18	0.173671271070618	1.71	0.223208546872115	0.0695878598838889	0.160784872734272	0.1448	0.0658	0.0037	0.002	0.0062	0.002	0.0026	0.0162	0.1715	0.004	0.0055	0.0032	0.0906	0.0089	0.0049	0.0018	0.002	0.1486	0.0838	0.0104	0.0034	0.0056	0.0286	0.006	0.0062	0.1677
10	rs117280645	29202418	1.18	0.173671271070618	1.71	0.223208546872115	0.0643682513106772	0.184832558051395	0.1448	0.0657	0.0036	0.002	0.0062	0.002	0.0024	0.0162	0.1714	0.004	0.0055	0.0033	0.0907	0.0088	0.0049	0.0018	0.002	0.1487	0.0839	0.0104	0.0034	0.0056	0.0286	0.006	0.0062	0.1678
10	rs703030	29204907	1.18	0.173671271070618	1.71	0.223208546872115	0.0661312356178544	0.164190091256066	0.1436	0.0642	0.0034	0.002	0.0061	0.002	0.0024	0.0168	0.1709	0.004	0.0057	0.003	0.0913	0.0089	0.0048	0.0017	0.0021	0.1481	0.0848	0.0104	0.0037	0.0056	0.029	0.0061	0.0061	0.1695
10	rs11598943	29205665	1.17	0.196050020118376	1.71	0.223208546872115	0.0609731002146114	0.170778274654062	0.143	0.0649	0.0032	0.002	0.006	0.0019	0.0023	0.0172	0.1707	0.0041	0.0057	0.0028	0.092	0.0089	0.0044	0.0015	0.002	0.148	0.0848	0.0104	0.0038	0.0055	0.0293	0.0058	0.006	0.1702
10	rs75929276	29206754	1.17	0.196050020118376	1.71	0.223208546872115	0.0578792885587148	0.17206704779392	0.1428	0.065	0.0032	0.002	0.0059	0.0018	0.0023	0.017	0.1707	0.0041	0.0057	0.0028	0.0921	0.0089	0.0043	0.0015	0.002	0.148	0.085	0.0104	0.0039	0.0054	0.0294	0.0058	0.006	0.1703
10	rs11818065	29206965	1.17	0.196050020118376	1.71	0.223208546872115	0.0572840871539975	0.176253736723342	0.1428	0.065	0.0032	0.002	0.0059	0.0018	0.0023	0.017	0.1707	0.0041	0.0057	0.0028	0.0921	0.0089	0.0043	0.0015	0.002	0.148	0.0851	0.0104	0.0039	0.0054	0.0294	0.0058	0.0061	0.1703
10	rs2368966	29214609	1.17	0.196050020118376	1.7	0.24276969786222	0.049505965734464	0.166441458887485	0.1426	0.0649	0.0032	0.002	0.0059	0.0018	0.0024	0.017	0.1708	0.0041	0.0057	0.0028	0.0923	0.0089	0.0043	0.0015	0.002	0.1479	0.0852	0.0103	0.0039	0.0054	0.0294	0.0058	0.0061	0.1703
10	rs78929528	29217299	1.17	0.196050020118376	1.7	0.24276969786222	0.0483256744680568	0.16311716825127	0.1425	0.0649	0.0032	0.002	0.0059	0.0019	0.0024	0.017	0.1708	0.0042	0.0057	0.0028	0.0923	0.0089	0.0043	0.0015	0.002	0.1479	0.0852	0.0103	0.0039	0.0054	0.0294	0.0057	0.0061	0.1703
10	rs76280768	29222286	1.17	0.196050020118376	1.7	0.24276969786222	0.0465989807002773	0.167423667805137	0.1425	0.0649	0.0031	0.002	0.0059	0.0018	0.0024	0.017	0.171	0.0042	0.0057	0.0028	0.0923	0.0089	0.0043	0.0015	0.002	0.1479	0.0852	0.0103	0.0039	0.0054	0.0294	0.0057	0.0061	0.1703
10	rs10826546	29237462	1.17	0.196050020118376	1.7	0.24276969786222	0.0403662915807505	0.147796083879791	0.1422	0.0648	0.0031	0.002	0.006	0.0019	0.0024	0.017	0.1711	0.0042	0.0059	0.0028	0.0924	0.009	0.0043	0.0014	0.002	0.1478	0.0853	0.0103	0.0039	0.0054	0.0295	0.0054	0.0061	0.1703
10	rs75564191	29244611	1.17	0.196050020118376	1.7	0.24276969786222	0.0379904956253918	0.121717540686718	0.1419	0.0648	0.0031	0.002	0.006	0.0019	0.0025	0.017	0.1712	0.0042	0.0059	0.0028	0.0924	0.009	0.0043	0.0014	0.002	0.1477	0.0853	0.0103	0.004	0.0054	0.0295	0.0054	0.0061	0.1704
10	rs12571910	29247864	1.17	0.196050020118376	1.7	0.24276969786222	0.0357131264559131	0.116764586706999	0.1419	0.0648	0.0031	0.0021	0.006	0.0019	0.0025	0.0171	0.1713	0.0043	0.0059	0.0028	0.0924	0.009	0.0043	0.0014	0.002	0.1476	0.0854	0.0103	0.004	0.0054	0.0294	0.0054	0.0061	0.1703
10	rs72815935	29251086	1.17	0.196050020118376	1.71	0.223208546872115	0.0410511150822138	0.123649852477956	0.1418	0.065	0.0031	0.0021	0.006	0.002	0.0025	0.017	0.1714	0.0043	0.0059	0.0027	0.0924	0.0091	0.0044	0.0015	0.002	0.1474	0.0853	0.0102	0.0041	0.0055	0.0294	0.0054	0.0061	0.1699
10	rs796837	29256207	1.17	0.196050020118376	1.71	0.223208546872115	0.0467242654262779	0.108936246111632	0.1416	0.0654	0.0031	0.0023	0.0061	0.002	0.0024	0.017	0.1715	0.0044	0.006	0.0027	0.0924	0.0093	0.0044	0.0016	0.0019	0.1472	0.085	0.0102	0.0042	0.0056	0.0294	0.0054	0.0062	0.1695
10	rs17755119	29259450	1.17	0.196050020118376	1.71	0.223208546872115	0.0486954721057947	0.117109623517127	0.1414	0.0655	0.003	0.0022	0.0061	0.002	0.0024	0.0171	0.1715	0.0045	0.006	0.0027	0.0925	0.0093	0.0044	0.0015	0.0019	0.1474	0.0851	0.0102	0.0043	0.0056	0.0293	0.0053	0.0061	0.1695
10	rs1556708	29259886	1.17	0.196050020118376	1.71	0.223208546872115	0.0484380198710797	0.112144554967232	0.1415	0.0655	0.003	0.0022	0.0061	0.002	0.0024	0.0171	0.1715	0.0045	0.006	0.0027	0.0924	0.0093	0.0044	0.0015	0.0018	0.1474	0.0851	0.0102	0.0043	0.0056	0.0293	0.0053	0.0061	0.1695
10	rs788062	29260667	1.17	0.196050020118376	1.72	0.204795704918344	0.0484380198710797	0.117541461267201	0.1415	0.0655	0.003	0.0022	0.0061	0.002	0.0024	0.0171	0.1715	0.0045	0.0059	0.0027	0.0924	0.0093	0.0044	0.0015	0.0018	0.1474	0.085	0.0102	0.0043	0.0056	0.0293	0.0053	0.0061	0.1696
10	rs72815945	29264684	1.17	0.196050020118376	1.73	0.187497716434302	0.0488568484342622	0.152335667449292	0.1415	0.0658	0.003	0.0022	0.006	0.002	0.0024	0.0172	0.1713	0.0045	0.0058	0.0027	0.0923	0.0093	0.0045	0.0016	0.0018	0.1473	0.0852	0.0102	0.0043	0.0056	0.0293	0.0054	0.0061	0.1691
10	rs117022964	29270771	1.18	0.173671271070618	1.73	0.187497716434302	0.0299803347597878	0.159043458968422	0.141	0.067	0.003	0.0023	0.0058	0.0022	0.0025	0.0169	0.1722	0.0046	0.0057	0.0027	0.0933	0.0091	0.0045	0.0017	0.002	0.1455	0.0852	0.0101	0.0046	0.0055	0.0288	0.0051	0.0062	0.1688
10	rs11597103	29275719	1.18	0.173671271070618	1.73	0.187497716434302	0.0267127141664968	0.151290994582661	0.1409	0.0671	0.003	0.0023	0.0058	0.0022	0.0025	0.0169	0.1723	0.0046	0.0057	0.0027	0.0933	0.009	0.0045	0.0018	0.002	0.1453	0.0852	0.0101	0.0046	0.0055	0.0288	0.0051	0.0063	0.1687
10	rs11007338	29276863	1.18	0.173671271070618	1.73	0.187497716434302	0.0148651676272657	0.152430765349601	0.1403	0.0675	0.0031	0.0025	0.0056	0.0025	0.0026	0.0167	0.1733	0.005	0.0059	0.0031	0.0925	0.0088	0.0047	0.002	0.0021	0.1432	0.0854	0.0103	0.0049	0.0057	0.0286	0.0051	0.0067	0.1683
10	rs10826550	29277762	1.18	0.173671271070618	1.73	0.187497716434302	0.00714760549847518	0.107011778582381	0.1399	0.0663	0.0034	0.0029	0.0057	0.0028	0.0026	0.0164	0.1729	0.0053	0.0061	0.0036	0.0913	0.0082	0.0051	0.0022	0.0023	0.1397	0.0885	0.0101	0.0052	0.0056	0.0284	0.0049	0.0075	0.1693
10	rs112600856	29280623	1.18	0.173671271070618	1.72	0.204795704918344	0.0122018022938123	0.0762614879656374	0.1395	0.0655	0.0036	0.003	0.0059	0.0028	0.0026	0.0163	0.1728	0.0054	0.0064	0.0038	0.0905	0.008	0.0052	0.0022	0.0023	0.1383	0.0907	0.01	0.0053	0.0056	0.0285	0.0048	0.0078	0.1694
10	rs117825992	29284251	1.18	0.173671271070618	1.72	0.204795704918344	0.0115094044968168	0.0764802456905709	0.1395	0.0654	0.0036	0.003	0.0059	0.0028	0.0026	0.0163	0.1727	0.0054	0.0064	0.0038	0.0904	0.0079	0.0052	0.0022	0.0023	0.1382	0.0908	0.01	0.0053	0.0056	0.0285	0.0048	0.0078	0.1694
10	rs72815207	29285853	1.18	0.173671271070618	1.71	0.223208546872115	0.0115784380439154	0.0813573477662263	0.1394	0.0654	0.0036	0.003	0.0059	0.0028	0.0026	0.0163	0.1727	0.0054	0.0064	0.0038	0.0905	0.0079	0.0052	0.0022	0.0023	0.1382	0.0908	0.01	0.0053	0.0056	0.0285	0.0048	0.0079	0.1694
10	rs11007350	29289031	1.18	0.173671271070618	1.7	0.24276969786222	0.00769872470292516	0.0519501115884336	0.1394	0.0653	0.0036	0.003	0.0059	0.0028	0.0026	0.0163	0.1727	0.0054	0.0064	0.0038	0.0904	0.0079	0.0052	0.0023	0.0024	0.1381	0.0911	0.0101	0.0054	0.0056	0.0286	0.0048	0.0079	0.1694
10	rs61838447	29289127	1.18	0.173671271070618	1.69	0.263511633917478	0.00776238710185539	0.0566231882187791	0.1394	0.0653	0.0036	0.003	0.0059	0.0028	0.0026	0.0164	0.1727	0.0054	0.0064	0.0038	0.0904	0.0079	0.0052	0.0023	0.0024	0.138	0.0911	0.0101	0.0054	0.0056	0.0286	0.0048	0.0079	0.1694
10	rs1612122	29291898	1.18	0.173671271070618	1.69	0.263511633917478	0.00616169908052519	0.0512087796089668	0.1394	0.0653	0.0036	0.003	0.006	0.0029	0.0026	0.0164	0.1728	0.0054	0.0065	0.0038	0.0903	0.0079	0.0052	0.0023	0.0024	0.1377	0.0912	0.0102	0.0054	0.0056	0.0286	0.0048	0.0079	0.1694
10	rs2783587	29296412	1.18	0.173671271070618	1.7	0.24276969786222	0.00849414975646079	0.045213328493622	0.1391	0.0653	0.0036	0.003	0.0059	0.0028	0.0027	0.0165	0.1728	0.0057	0.0065	0.0039	0.0902	0.0079	0.0052	0.0023	0.0023	0.1379	0.0912	0.0101	0.0053	0.0056	0.0284	0.0048	0.0079	0.1696
10	rs112507506	29296428	1.18	0.173671271070618	1.69	0.263511633917478	0.00851240889242185	0.0456808493126426	0.139	0.0653	0.0036	0.003	0.0059	0.0028	0.0027	0.0165	0.1728	0.0057	0.0065	0.0039	0.0902	0.0079	0.0052	0.0023	0.0023	0.1379	0.0914	0.0101	0.0053	0.0056	0.0284	0.0048	0.0079	0.1695
10	rs75293549	29296790	1.18	0.173671271070618	1.69	0.263511633917478	0.00875717843464435	0.0499226334494273	0.139	0.0653	0.0036	0.003	0.0059	0.0028	0.0027	0.0165	0.1728	0.0057	0.0065	0.0039	0.0902	0.0079	0.0052	0.0023	0.0023	0.1379	0.0914	0.0101	0.0053	0.0056	0.0284	0.0048	0.0079	0.1696
10	rs1763367	29300280	1.18	0.173671271070618	1.7	0.24276969786222	0.00854901694139685	0.0384051254745894	0.1391	0.0654	0.0036	0.003	0.0059	0.0029	0.0027	0.0166	0.1728	0.0057	0.0064	0.0039	0.09	0.0078	0.0051	0.0023	0.0023	0.1378	0.0916	0.0102	0.0054	0.0055	0.0283	0.0048	0.0079	0.1697
10	rs1773877	29302946	1.18	0.173671271070618	1.7	0.24276969786222	0.00940486187407662	0.0369011486099333	0.1393	0.0654	0.0036	0.003	0.0058	0.0029	0.0027	0.0166	0.1727	0.0057	0.0064	0.0038	0.0899	0.0078	0.0049	0.0023	0.0023	0.138	0.0917	0.0102	0.0054	0.0055	0.0283	0.0047	0.0079	0.1698
10	rs116932120	29308535	1.18	0.173671271070618	1.7	0.24276969786222	0.00844863259639535	0.0408232272498776	0.1392	0.0653	0.0036	0.003	0.0058	0.0028	0.0027	0.0166	0.1725	0.0057	0.0065	0.0037	0.0899	0.0079	0.005	0.0023	0.0023	0.1382	0.0917	0.0102	0.0053	0.0055	0.0282	0.0047	0.008	0.1699
10	rs17755355	29308658	1.18	0.173671271070618	1.7	0.24276969786222	0.00829078654674023	0.0393863052735187	0.1392	0.0653	0.0036	0.003	0.0058	0.0028	0.0027	0.0166	0.1725	0.0057	0.0065	0.0037	0.09	0.0079	0.005	0.0023	0.0023	0.1382	0.0917	0.0101	0.0053	0.0055	0.0282	0.0047	0.008	0.1699
10	rs11007373	29308739	1.18	0.173671271070618	1.69	0.263511633917478	0.00819716587482431	0.039221999549062	0.1392	0.0653	0.0036	0.003	0.0058	0.0027	0.0027	0.0166	0.1724	0.0057	0.0065	0.0037	0.09	0.0079	0.005	0.0023	0.0023	0.1383	0.0916	0.0101	0.0053	0.0055	0.0282	0.0047	0.008	0.1699
10	rs16929500	29314775	1.18	0.173671271070618	1.69	0.263511633917478	0.00492140700536999	0.0294116115371278	0.1388	0.0653	0.0037	0.003	0.0059	0.0028	0.0027	0.0167	0.1723	0.0057	0.0064	0.0038	0.0899	0.0079	0.005	0.0023	0.0025	0.1387	0.0916	0.0101	0.0052	0.0054	0.0279	0.0047	0.008	0.1701
10	rs74128131	29315162	1.18	0.173671271070618	1.69	0.263511633917478	0.00475606009554963	0.0374887469099659	0.1387	0.0651	0.0037	0.003	0.0059	0.0028	0.0027	0.0168	0.1723	0.0057	0.0064	0.0038	0.0899	0.008	0.005	0.0023	0.0025	0.1389	0.0916	0.0101	0.0052	0.0054	0.0279	0.0047	0.008	0.17
10	rs72815242	29316021	1.18	0.173671271070618	1.69	0.263511633917478	0.000478742563929987	0.0170459991428332	0.1368	0.065	0.0042	0.0035	0.0061	0.0032	0.003	0.0167	0.1717	0.0055	0.0062	0.0046	0.089	0.0081	0.0054	0.0029	0.003	0.138	0.091	0.01	0.0054	0.0057	0.0281	0.0052	0.0084	0.1696
10	rs77621194	29316027	1.18	0.173671271070618	1.69	0.263511633917478	0.000564002551849423	0.0175664930831447	0.1367	0.0651	0.0042	0.0035	0.0061	0.0032	0.0027	0.0166	0.1719	0.0055	0.0059	0.0046	0.089	0.0081	0.0054	0.0029	0.003	0.1386	0.091	0.01	0.0053	0.0055	0.028	0.0053	0.0083	0.1697
10	rs117057202	29318346	1.17	0.196050020118376	1.67	0.308662716071979	0.000270380553949191	0.0113173426194154	0.1368	0.0649	0.0045	0.0037	0.0065	0.0034	0.0028	0.0165	0.1706	0.0054	0.0059	0.0051	0.0885	0.0081	0.0055	0.0037	0.0032	0.1374	0.0916	0.0099	0.0056	0.0057	0.0272	0.0061	0.0086	0.1695
10	rs1148221	29319519	1.17	0.196050020118376	1.62	0.444280725791627	0.000253229780556214	0.00909644682992234	0.1368	0.0649	0.0045	0.0037	0.0065	0.0034	0.0028	0.0165	0.1706	0.0054	0.0059	0.0051	0.0885	0.0081	0.0055	0.0037	0.0032	0.1374	0.0916	0.0099	0.0056	0.0057	0.0272	0.0061	0.0086	0.1695
10	rs1148222	29319680	1.17	0.196050020118376	1.62	0.444280725791627	0.00024205881089908	0.0092042897712291	0.1368	0.0649	0.0045	0.0037	0.0065	0.0034	0.0028	0.0165	0.1705	0.0054	0.0059	0.0051	0.0887	0.0081	0.0056	0.0037	0.0032	0.1373	0.0915	0.0099	0.0056	0.0057	0.0272	0.0061	0.0086	0.1695
10	rs75328859	29320247	1.17	0.196050020118376	1.61	0.475515229965307	0.000225964106336917	0.00875048868656048	0.1367	0.0649	0.0045	0.0037	0.0065	0.0034	0.0028	0.0165	0.1705	0.0054	0.0059	0.0051	0.0888	0.0081	0.0056	0.0037	0.0032	0.1374	0.0915	0.0099	0.0055	0.0057	0.0271	0.0061	0.0086	0.1694
10	rs55657803	29322359	1.17	0.196050020118376	1.62	0.444280725791627	0.000192033207802203	0.00869787984530459	0.1359	0.0649	0.0045	0.0037	0.0065	0.0034	0.0028	0.0165	0.1704	0.0054	0.0059	0.0053	0.0889	0.0082	0.0055	0.0039	0.0033	0.1371	0.0919	0.01	0.0056	0.0056	0.0272	0.006	0.0086	0.1693
10	rs788053	29323568	1.16	0.220431575918666	1.62	0.444280725791627	0.000129890809018744	0.0162436632140094	0.1359	0.0641	0.005	0.0035	0.0068	0.0034	0.0029	0.0162	0.1686	0.0054	0.0059	0.0058	0.0872	0.0084	0.0058	0.0043	0.0032	0.1364	0.0941	0.0102	0.0064	0.0058	0.0264	0.0063	0.0087	0.1696
10	rs788054	29323741	1.16	0.220431575918666	1.62	0.444280725791627	0.00015927902058084	0.0150066731474359	0.1366	0.0639	0.005	0.0035	0.0069	0.0034	0.0029	0.0162	0.1683	0.0053	0.0059	0.0059	0.0876	0.0084	0.0056	0.0043	0.0032	0.136	0.0941	0.0101	0.0064	0.0058	0.0263	0.0064	0.0086	0.17
10	rs12242635	29327246	1.15	0.246899131395369	1.62	0.444280725791627	0.00012298993430814	0.0140857206986194	0.1377	0.0626	0.005	0.0034	0.0068	0.0035	0.0028	0.0151	0.1688	0.005	0.0058	0.006	0.0895	0.0084	0.0056	0.0041	0.0033	0.1353	0.0945	0.01	0.0066	0.0056	0.0258	0.0063	0.0083	0.1709
10	rs1248280	29327405	1.15	0.246899131395369	1.61	0.475515229965307	0.000126473640237356	0.0137188720866614	0.1377	0.0627	0.005	0.0034	0.0068	0.0035	0.0028	0.0151	0.1688	0.0049	0.0058	0.006	0.0896	0.0084	0.0056	0.0041	0.0033	0.1353	0.0946	0.01	0.0066	0.0055	0.0258	0.0063	0.0083	0.1709
10	rs117116764	29330081	1.15	0.246899131395369	1.61	0.475515229965307	7.49310437577669e-05	0.00942194244073991	0.1376	0.0627	0.005	0.0034	0.0068	0.0035	0.0028	0.0151	0.1687	0.0049	0.0058	0.006	0.0897	0.0084	0.0056	0.0041	0.0034	0.1351	0.0945	0.01	0.0066	0.0055	0.0258	0.0063	0.0083	0.1709
10	rs72815272	29332413	1.15	0.246899131395369	1.61	0.475515229965307	6.95661495506052e-05	0.0100622832198251	0.1377	0.0627	0.005	0.0034	0.0068	0.0035	0.0028	0.0151	0.1685	0.0049	0.0058	0.006	0.0899	0.0084	0.0056	0.0041	0.0034	0.1351	0.0946	0.01	0.0066	0.0055	0.0258	0.0063	0.0083	0.171
10	rs34142280	29334296	1.15	0.246899131395369	1.61	0.475515229965307	0.000110776381105776	0.0157430382817303	0.1379	0.0622	0.0051	0.0034	0.0069	0.0035	0.0029	0.0151	0.1678	0.0048	0.0058	0.0061	0.0902	0.0084	0.0056	0.0041	0.0034	0.1349	0.0948	0.0101	0.0067	0.0055	0.0257	0.0063	0.0082	0.1713
10	rs68094730	29334874	1.15	0.246899131395369	1.61	0.475515229965307	0.000129590572443097	0.0187463260199467	0.1379	0.0622	0.0051	0.0034	0.0069	0.0035	0.0029	0.0151	0.1677	0.0049	0.0058	0.0061	0.0901	0.0084	0.0056	0.0041	0.0034	0.1349	0.0948	0.0101	0.0067	0.0055	0.0258	0.0064	0.0082	0.1713
10	rs7893339	29337888	1.15	0.246899131395369	1.61	0.475515229965307	0.000123708874922917	0.0225091570538421	0.138	0.0621	0.0051	0.0034	0.0069	0.0035	0.0029	0.0151	0.1674	0.0048	0.0058	0.0061	0.0903	0.0084	0.0056	0.004	0.0034	0.1349	0.0946	0.0103	0.0067	0.0055	0.0258	0.0064	0.0082	0.1715
10	rs2783574	29339688	1.14	0.275532638758866	1.61	0.475515229965307	0.000145347426325218	0.0236635615162287	0.1384	0.0617	0.0051	0.0034	0.0069	0.0036	0.0029	0.0151	0.167	0.0048	0.0058	0.0061	0.0903	0.0084	0.0056	0.0041	0.0034	0.1348	0.0945	0.0103	0.0067	0.0055	0.0259	0.0063	0.0082	0.1718
10	rs1763404	29343825	1.14	0.275532638758866	1.61	0.475515229965307	0.000325525254230814	0.0629408148667153	0.1391	0.0615	0.0052	0.0037	0.007	0.0037	0.0029	0.0151	0.1655	0.0047	0.0058	0.0061	0.0897	0.0083	0.0058	0.0042	0.0036	0.1349	0.0942	0.0105	0.0067	0.0054	0.0263	0.0062	0.0082	0.1725
10	rs2783612	29345673	1.13	0.306408690300974	1.61	0.475515229965307	0.00054661482479778	0.0624035290588065	0.1393	0.0613	0.0053	0.0039	0.007	0.0038	0.0031	0.0151	0.1654	0.0047	0.0058	0.0062	0.0901	0.0082	0.0059	0.0042	0.0037	0.1347	0.094	0.0105	0.0066	0.0054	0.0263	0.0061	0.0082	0.1721
10	rs1773841	29349540	1.13	0.306408690300974	1.62	0.444280725791627	0.000809000709391885	0.0458567180137655	0.1397	0.0606	0.0052	0.004	0.007	0.0038	0.0031	0.0151	0.1654	0.0046	0.0058	0.0061	0.0898	0.0081	0.0059	0.004	0.0037	0.1351	0.095	0.0108	0.0065	0.0053	0.0264	0.006	0.0081	0.1719
10	rs7099163	29353384	1.12	0.339600448506511	1.62	0.444280725791627	0.0019501757052041	0.0394411426689033	0.1395	0.06	0.005	0.0041	0.0069	0.004	0.0035	0.015	0.166	0.0044	0.006	0.0061	0.0894	0.008	0.0062	0.0039	0.0038	0.134	0.0964	0.0117	0.0066	0.005	0.026	0.0058	0.0078	0.1717
10	rs117737378	29357200	1.12	0.339600448506511	1.61	0.475515229965307	0.0025974182191993	0.032504069343365	0.1397	0.0599	0.005	0.0041	0.0069	0.004	0.0035	0.015	0.166	0.0045	0.006	0.0061	0.089	0.008	0.0062	0.0039	0.0038	0.1339	0.0965	0.012	0.0065	0.005	0.026	0.0058	0.0077	0.1718
10	rs573192	29364393	1.12	0.339600448506511	1.6	0.508176723760061	0.00405220596099932	0.0387309430377295	0.1396	0.06	0.005	0.0042	0.007	0.004	0.0036	0.015	0.1664	0.0046	0.0059	0.0061	0.0886	0.008	0.0063	0.0039	0.0038	0.1338	0.0967	0.0121	0.0066	0.0049	0.026	0.0058	0.0077	0.1716
10	rs1361222	29366300	1.12	0.339600448506511	1.6	0.508176723760061	0.0138368908717177	0.0499835545928591	0.1393	0.0604	0.0049	0.0047	0.0069	0.0043	0.0039	0.015	0.1665	0.0046	0.0059	0.0063	0.089	0.008	0.0062	0.0038	0.0038	0.1323	0.0971	0.0121	0.0065	0.005	0.026	0.0058	0.0074	0.1714
10	rs985079	29370208	1.12	0.339600448506511	1.6	0.508176723760061	0.0330977599888113	0.0659305037042551	0.1394	0.0599	0.0049	0.0051	0.007	0.0045	0.0042	0.0146	0.1682	0.0045	0.0059	0.0064	0.0889	0.0081	0.0062	0.0041	0.0041	0.1305	0.0948	0.0126	0.0066	0.0049	0.0258	0.0059	0.0072	0.1727
10	rs880826	29370326	1.12	0.339600448506511	1.6	0.508176723760061	0.037301061165951	0.0528208439220502	0.1387	0.06	0.0049	0.0051	0.007	0.0044	0.0041	0.0145	0.1689	0.0045	0.0059	0.0064	0.0892	0.0082	0.0062	0.004	0.0041	0.1306	0.0942	0.0129	0.0066	0.0049	0.0257	0.0063	0.0072	0.1722
10	rs534145	29370430	1.12	0.339600448506511	1.6	0.508176723760061	0.0443221921113195	0.0656563058331336	0.1382	0.0601	0.0049	0.0051	0.007	0.0044	0.0041	0.0145	0.1695	0.0045	0.0059	0.0064	0.0895	0.0082	0.0062	0.0041	0.0041	0.1307	0.0937	0.013	0.0066	0.0049	0.0258	0.0063	0.0072	0.1718
10	rs6481565	29378284	1.11	0.375177619549844	1.61	0.475515229965307	0.033035995813318	0.0467997217724181	0.1365	0.0607	0.0047	0.005	0.0069	0.0046	0.004	0.0141	0.1726	0.0045	0.006	0.0064	0.0897	0.0084	0.0062	0.0041	0.0042	0.128	0.0923	0.013	0.0067	0.005	0.0256	0.0061	0.0072	0.1743
10	rs11007430	29389273	1.1	0.413206464175836	1.62	0.444280725791627	0.0352718894921659	0.0386221989422555	0.1371	0.0609	0.0046	0.005	0.007	0.0047	0.004	0.014	0.1711	0.0045	0.006	0.0063	0.0899	0.0082	0.0061	0.0042	0.004	0.1273	0.0938	0.0129	0.0068	0.005	0.0256	0.0061	0.0074	0.1744
10	rs55725038	29391401	1.1	0.413206464175836	1.61	0.475515229965307	0.0397033846463671	0.0355814236323044	0.1363	0.061	0.0045	0.0051	0.007	0.0047	0.0041	0.014	0.1716	0.0045	0.006	0.0062	0.0902	0.0083	0.0061	0.0042	0.004	0.127	0.0939	0.0129	0.0068	0.005	0.0256	0.0062	0.0075	0.1742
10	rs539951	29392499	1.1	0.413206464175836	1.64	0.38599849551783	0.0472592744581209	0.0375423738205009	0.1361	0.061	0.0045	0.0051	0.007	0.0047	0.0041	0.014	0.1717	0.0045	0.0061	0.0062	0.0906	0.0083	0.0061	0.0042	0.0039	0.1269	0.0938	0.0129	0.0068	0.005	0.0257	0.0062	0.0075	0.1741
10	rs540804	29392580	1.1	0.413206464175836	1.65	0.358901199458623	0.0507552665097089	0.0404895755339638	0.1358	0.061	0.0045	0.0051	0.007	0.0047	0.0041	0.014	0.172	0.0045	0.0062	0.0062	0.0906	0.0083	0.0061	0.0042	0.0039	0.1268	0.0937	0.013	0.0068	0.0051	0.0258	0.0062	0.0075	0.1739
10	rs12355701	29397818	1.11	0.375177619549844	1.68	0.285465824887251	0.0394654667140335	0.021176898357492	0.1351	0.0614	0.0044	0.0049	0.0069	0.0046	0.0039	0.014	0.1746	0.0046	0.0062	0.006	0.0898	0.0083	0.006	0.004	0.0038	0.126	0.0951	0.0129	0.0065	0.0049	0.0257	0.0059	0.0074	0.1738
10	rs118032551	29398695	1.11	0.375177619549844	1.68	0.285465824887251	0.0384961510355621	0.0196854503854044	0.135	0.0615	0.0043	0.0048	0.0069	0.0045	0.0039	0.0141	0.1751	0.0046	0.0062	0.006	0.0897	0.0083	0.0059	0.0039	0.0037	0.1259	0.0954	0.0129	0.0064	0.0049	0.0257	0.0059	0.0074	0.1738
10	rs562930	29399300	1.11	0.375177619549844	1.69	0.263511633917478	0.055206681212623	0.024668668750964	0.1347	0.0616	0.0043	0.0048	0.0069	0.0045	0.0039	0.014	0.1759	0.0046	0.0062	0.006	0.0896	0.0077	0.0059	0.0039	0.0038	0.1258	0.0958	0.0129	0.0063	0.0049	0.0257	0.0058	0.0074	0.1737
10	rs11007433	29400371	1.11	0.375177619549844	1.69	0.263511633917478	0.0544560084934035	0.0146279588085182	0.1343	0.0619	0.0042	0.0046	0.0069	0.0044	0.0037	0.0139	0.1774	0.0047	0.0062	0.0059	0.0891	0.0078	0.0058	0.0038	0.0037	0.1253	0.0967	0.0128	0.0062	0.0049	0.0257	0.0057	0.0075	0.1735
10	rs79501639	29405002	1.09	0.453749840114468	1.69	0.263511633917478	0.0655204542526524	0.00161521864629921	0.1328	0.0635	0.0039	0.0042	0.0071	0.0041	0.0034	0.0135	0.1825	0.0047	0.0063	0.0053	0.0872	0.0082	0.0055	0.0035	0.0034	0.1236	0.1	0.0125	0.0056	0.0048	0.0255	0.0053	0.0076	0.1728
10	rs12356569	29405545	1.09	0.453749840114468	1.69	0.263511633917478	0.065697395060736	0.00152161919750671	0.1327	0.0635	0.0039	0.0042	0.007	0.0041	0.0034	0.0135	0.1825	0.0048	0.0063	0.0053	0.0872	0.0082	0.0055	0.0035	0.0034	0.1237	0.1	0.0125	0.0056	0.0048	0.0255	0.0053	0.0076	0.1729
10	rs2793345	29409192	1.09	0.453749840114468	1.69	0.263511633917478	0.0687331683397283	0.00149111248894585	0.1327	0.0635	0.0039	0.0042	0.007	0.0041	0.0034	0.0135	0.1826	0.0048	0.0063	0.0053	0.0872	0.0082	0.0055	0.0035	0.0034	0.1236	0.1	0.0125	0.0056	0.0048	0.0255	0.0053	0.0076	0.1729
10	rs950000	29420405	1.09	0.453749840114468	1.68	0.285465824887251	0.0707588360801704	0.00169018250108106	0.1323	0.0634	0.0039	0.0042	0.007	0.004	0.0033	0.0135	0.1827	0.0048	0.0063	0.0052	0.0873	0.0082	0.0055	0.0035	0.0033	0.1239	0.0999	0.0125	0.0055	0.0048	0.0256	0.0053	0.0076	0.173
10	rs483975	29424338	1.09	0.453749840114468	1.68	0.285465824887251	0.079648847626316	0.00156283336055319	0.132	0.0634	0.0037	0.0041	0.0069	0.0039	0.003	0.0138	0.1832	0.0047	0.0065	0.005	0.0875	0.0083	0.0055	0.0033	0.0032	0.1242	0.1004	0.0126	0.0053	0.0048	0.0256	0.0051	0.0077	0.173
10	rs2804571	29427241	1.09	0.453749840114468	1.68	0.285465824887251	0.0781418643292368	0.00167935710784455	0.1322	0.0634	0.0036	0.0041	0.0069	0.0038	0.0029	0.0138	0.1833	0.0046	0.0065	0.0049	0.0879	0.0083	0.0054	0.0033	0.0031	0.1243	0.1005	0.0127	0.0051	0.0048	0.0256	0.005	0.0077	0.1731
10	rs74130829	29431839	1.09	0.453749840114468	1.68	0.285465824887251	0.0759808906145573	0.00130589991905459	0.1322	0.0635	0.0035	0.004	0.0068	0.0037	0.0029	0.0138	0.1835	0.0045	0.0065	0.0049	0.0881	0.0084	0.0053	0.0032	0.0031	0.1246	0.1007	0.0127	0.005	0.0048	0.0254	0.005	0.0077	0.173
10	rs476456	29434216	1.08	0.496867270490283	1.69	0.263511633917478	0.0666662372426128	0.00156283336055319	0.1321	0.0638	0.0034	0.0039	0.0067	0.0036	0.0028	0.0137	0.1838	0.0045	0.0064	0.0048	0.0882	0.0084	0.0053	0.0032	0.003	0.125	0.1008	0.0127	0.0049	0.0048	0.0253	0.0049	0.0077	0.1733
10	rs548193	29437974	1.08	0.496867270490283	1.69	0.263511633917478	0.130859577473527	0.00250485764870455	0.1322	0.0646	0.0031	0.0043	0.0066	0.0036	0.0026	0.0136	0.1832	0.0044	0.0063	0.0046	0.0891	0.0084	0.0051	0.003	0.003	0.125	0.1014	0.0127	0.0047	0.0047	0.0249	0.0047	0.0077	0.1735
10	rs72817160	29439429	1.08	0.496867270490283	1.69	0.263511633917478	0.148744680841544	0.00210590177211573	0.1322	0.0649	0.003	0.0044	0.0065	0.0035	0.0025	0.0135	0.1831	0.0043	0.0062	0.0045	0.0894	0.0083	0.005	0.0029	0.0028	0.125	0.1018	0.0125	0.0046	0.0047	0.0249	0.0046	0.0077	0.174
10	rs117150645	29440503	1.08	0.496867270490283	1.68	0.285465824887251	0.175394673016233	0.00176704820694429	0.1322	0.0652	0.0029	0.0045	0.0064	0.0034	0.0025	0.0134	0.1831	0.0043	0.006	0.0044	0.0896	0.0083	0.005	0.0028	0.0027	0.125	0.1021	0.0124	0.0045	0.0047	0.0247	0.0045	0.0078	0.1744
10	rs61841664	29440837	1.08	0.496867270490283	1.68	0.285465824887251	0.189364906825695	0.00445105438321451	0.1322	0.0653	0.0029	0.0045	0.0064	0.0034	0.0024	0.0134	0.183	0.0043	0.006	0.0044	0.0897	0.0083	0.005	0.0028	0.0027	0.125	0.1022	0.0124	0.0044	0.0047	0.0247	0.0045	0.0078	0.1745
10	rs12413557	29441518	1.08	0.496867270490283	1.68	0.285465824887251	0.177316285755941	0.00332315108553433	0.1323	0.0654	0.0029	0.0045	0.0063	0.0034	0.0025	0.0134	0.1831	0.0042	0.0058	0.0044	0.0901	0.0083	0.0051	0.0026	0.0027	0.1249	0.1023	0.0124	0.0045	0.0046	0.0245	0.0045	0.0077	0.1748
10	rs17834113	29441776	1.08	0.496867270490283	1.68	0.285465824887251	0.170910579360831	0.00358025681480751	0.1323	0.0654	0.0028	0.0045	0.0063	0.0034	0.0025	0.0134	0.1831	0.0042	0.0058	0.0044	0.0901	0.0083	0.0051	0.0026	0.0027	0.125	0.1023	0.0124	0.0045	0.0046	0.0245	0.0044	0.0077	0.1748
10	rs1014083	29446722	1.08	0.496867270490283	1.68	0.285465824887251	0.135807531859253	0.00592821789984077	0.1323	0.0655	0.0027	0.0043	0.006	0.0033	0.0025	0.0137	0.1835	0.0042	0.0054	0.0044	0.0903	0.0081	0.0051	0.0025	0.0025	0.1249	0.1031	0.0123	0.0044	0.0046	0.0244	0.0042	0.0078	0.1751
10	rs545294	29448724	1.07	0.542615033110665	1.69	0.263511633917478	0.099476971857491	0.00569436795020911	0.1316	0.0654	0.0027	0.004	0.0057	0.0032	0.0025	0.014	0.1839	0.004	0.0051	0.0043	0.0902	0.0079	0.0053	0.0025	0.0024	0.126	0.1046	0.0118	0.0039	0.0045	0.0241	0.0042	0.008	0.1752
10	rs7902675	29449051	1.06	0.591046266007479	1.68	0.285465824887251	0.128051814033303	0.00972549329185568	0.1315	0.0653	0.0027	0.004	0.0057	0.0032	0.0024	0.0139	0.1841	0.0043	0.005	0.0042	0.0901	0.0079	0.0053	0.0026	0.0024	0.1262	0.1058	0.0117	0.0038	0.0045	0.0241	0.0042	0.0082	0.1742
10	rs511991	29449129	1.06	0.591046266007479	1.67	0.308662716071979	0.134598801105358	0.0089892598333955	0.1315	0.0653	0.0027	0.004	0.0057	0.0031	0.0024	0.0139	0.1842	0.0044	0.0049	0.0042	0.0902	0.0079	0.0053	0.0025	0.0024	0.1266	0.1061	0.0117	0.0038	0.0046	0.024	0.0042	0.0082	0.1736
10	rs12258039	29449253	1.06	0.591046266007479	1.67	0.308662716071979	0.129164468299429	0.00663687948091612	0.1321	0.0653	0.0027	0.004	0.0057	0.0031	0.0024	0.0138	0.1837	0.0044	0.0049	0.0042	0.09	0.0079	0.0054	0.0025	0.0024	0.1263	0.1062	0.0117	0.0038	0.0047	0.024	0.0043	0.0082	0.1738
10	rs486397	29457157	1.06	0.591046266007479	1.68	0.285465824887251	0.0474649291181946	0.0092042897712291	0.1318	0.0652	0.0031	0.0033	0.0059	0.0029	0.0024	0.0127	0.1827	0.0045	0.0046	0.0041	0.0925	0.0079	0.005	0.0022	0.0022	0.128	0.1065	0.0114	0.0041	0.0047	0.0235	0.0042	0.008	0.174
10	Affx-35510019	29459299	1.06	0.591046266007479	1.65	0.358901199458623	0.0515718882184043	0.0092856022847993	0.1318	0.0651	0.0031	0.0032	0.006	0.0029	0.0024	0.0127	0.183	0.0045	0.0046	0.0039	0.0928	0.0078	0.005	0.0021	0.0022	0.1279	0.1065	0.0115	0.0041	0.0047	0.0234	0.0042	0.0079	0.174
10	rs533594	29459459	1.06	0.591046266007479	1.64	0.38599849551783	0.0528047897701254	0.0100339926587391	0.1318	0.0651	0.0032	0.0032	0.006	0.0029	0.0024	0.0127	0.183	0.0045	0.0046	0.0039	0.0928	0.0078	0.005	0.0021	0.0022	0.1279	0.1065	0.0115	0.0041	0.0047	0.0234	0.0042	0.0079	0.174
10	rs117438789	29460703	1.06	0.591046266007479	1.6	0.508176723760061	0.0520761938357805	0.00705405784933799	0.1315	0.0651	0.0032	0.0032	0.006	0.0029	0.0024	0.0126	0.1832	0.0046	0.0047	0.0039	0.0929	0.0078	0.005	0.0021	0.0021	0.128	0.1065	0.0115	0.004	0.0046	0.0233	0.0042	0.0079	0.1742
10	rs2788453	29461164	1.06	0.591046266007479	1.59	0.542287549749139	0.0511708148365153	0.00677445468628211	0.1313	0.0651	0.0032	0.0031	0.006	0.0029	0.0024	0.0126	0.1832	0.0046	0.0047	0.0039	0.0929	0.0078	0.005	0.0021	0.0021	0.128	0.1065	0.0115	0.004	0.0046	0.0233	0.0042	0.008	0.1743
10	rs497543	29462529	1.07	0.542615033110665	1.59	0.542287549749139	0.0535401897605693	0.0054244304684325	0.1313	0.0649	0.0032	0.0031	0.0061	0.0029	0.0024	0.0125	0.1831	0.0047	0.0048	0.0039	0.0928	0.0077	0.0049	0.0021	0.0022	0.1283	0.1065	0.0115	0.004	0.0047	0.0232	0.0042	0.0079	0.1745
10	rs12775437	29462562	1.07	0.542615033110665	1.6	0.508176723760061	0.0535230099863504	0.00571542089680884	0.1313	0.0649	0.0032	0.0031	0.0061	0.0029	0.0024	0.0124	0.1831	0.0047	0.0048	0.0039	0.0928	0.0077	0.0049	0.0021	0.0022	0.1283	0.1065	0.0115	0.004	0.0047	0.0232	0.0042	0.0079	0.1745
10	rs490959	29463251	1.07	0.542615033110665	1.6	0.508176723760061	0.0528729116889087	0.00496390360833858	0.1312	0.0648	0.0033	0.0031	0.0062	0.0028	0.0024	0.0124	0.1831	0.0047	0.0049	0.0039	0.0928	0.0077	0.0049	0.0022	0.0022	0.1285	0.1066	0.0113	0.004	0.0048	0.0229	0.0042	0.0079	0.1745
10	rs61839169	29463413	1.07	0.542615033110665	1.6	0.508176723760061	0.0543691662771706	0.00536312621623397	0.1312	0.0648	0.0033	0.0031	0.0062	0.0028	0.0024	0.0123	0.1831	0.0047	0.0049	0.0039	0.0928	0.0077	0.0049	0.0022	0.0022	0.1284	0.1068	0.0113	0.004	0.0048	0.0229	0.0043	0.0078	0.1746
10	rs56181521	29465241	1.07	0.542615033110665	1.6	0.508176723760061	0.0577346216202474	0.00520146073521423	0.131	0.0648	0.0033	0.003	0.0063	0.0028	0.0023	0.0123	0.1831	0.0048	0.0049	0.0038	0.0926	0.0076	0.0048	0.0022	0.0022	0.1286	0.1069	0.0113	0.004	0.0049	0.0227	0.0043	0.0078	0.1748
10	rs73611867	29466415	1.07	0.542615033110665	1.6	0.508176723760061	0.0629611847505326	0.0064108863805996	0.131	0.0648	0.0034	0.003	0.0063	0.0028	0.0023	0.0123	0.183	0.0048	0.0049	0.0038	0.0926	0.0075	0.0048	0.0022	0.0022	0.1288	0.1069	0.0113	0.004	0.005	0.0227	0.0043	0.0078	0.1749
10	rs478463	29467377	1.07	0.542615033110665	1.6	0.508176723760061	0.0697514399349947	0.0105204829500644	0.131	0.0648	0.0034	0.003	0.0063	0.0028	0.0023	0.0122	0.1828	0.0048	0.0049	0.0038	0.0925	0.0075	0.0047	0.0022	0.0022	0.1289	0.1069	0.0113	0.004	0.0051	0.0226	0.0043	0.0078	0.1751
10	rs16929808	29468543	1.07	0.542615033110665	1.6	0.508176723760061	0.0625792542624278	0.0132264445026222	0.131	0.0647	0.0034	0.0029	0.0063	0.0028	0.0023	0.0122	0.1827	0.0048	0.005	0.0039	0.0925	0.0075	0.0047	0.0022	0.0022	0.129	0.1069	0.0114	0.004	0.0051	0.0224	0.0045	0.0077	0.1752
10	rs10490902	29481569	1.08	0.496867270490283	1.6	0.508176723760061	0.0509544451875015	0.0302805153414081	0.1309	0.0647	0.0037	0.002	0.0063	0.0026	0.0023	0.0123	0.1832	0.0049	0.0052	0.004	0.0925	0.0075	0.0048	0.0022	0.0022	0.1283	0.1067	0.0111	0.0038	0.0053	0.0219	0.0049	0.0077	0.1763
10	rs10490901	29481588	1.08	0.496867270490283	1.59	0.542287549749139	0.0507386919797154	0.0314078799091107	0.1309	0.0647	0.0037	0.002	0.0063	0.0026	0.0023	0.0123	0.1832	0.0049	0.0052	0.0041	0.0925	0.0075	0.0049	0.0022	0.0022	0.1282	0.1067	0.0111	0.0038	0.0053	0.0219	0.0049	0.0079	0.1762
10	rs9971240	29485536	1.08	0.496867270490283	1.59	0.542287549749139	0.0531801894335886	0.0316058930105514	0.1309	0.0647	0.0037	0.002	0.0063	0.0026	0.0023	0.0123	0.1831	0.0049	0.0052	0.0041	0.0923	0.0075	0.0048	0.0023	0.0023	0.1279	0.1066	0.011	0.0038	0.0054	0.022	0.005	0.0079	0.1764
10	rs501138	29489709	1.08	0.496867270490283	1.59	0.542287549749139	0.0748186159499828	0.0418878846418231	0.1311	0.0646	0.0038	0.0018	0.0063	0.0026	0.0023	0.0123	0.1834	0.0049	0.0052	0.0041	0.0918	0.0074	0.0048	0.0023	0.0023	0.1279	0.1065	0.011	0.0038	0.0055	0.0221	0.005	0.0079	0.1767
10	rs519108	29490357	1.08	0.496867270490283	1.59	0.542287549749139	0.101596115230466	0.0383509435708614	0.1309	0.0645	0.0038	0.0017	0.0064	0.0026	0.0023	0.0122	0.1839	0.0049	0.0053	0.0042	0.0913	0.0073	0.0047	0.0021	0.0022	0.1277	0.1064	0.011	0.0038	0.0057	0.0222	0.005	0.0077	0.1773
10	rs16929898	29490709	1.08	0.496867270490283	1.6	0.508176723760061	0.178445867703185	0.0385678787188565	0.1311	0.0645	0.004	0.0015	0.0064	0.0024	0.0023	0.0122	0.1848	0.005	0.0053	0.0042	0.0904	0.0071	0.0045	0.0021	0.0025	0.128	0.1063	0.0109	0.0037	0.0059	0.0222	0.0049	0.0074	0.1777
10	rs117995649	29492089	1.08	0.496867270490283	1.6	0.508176723760061	0.4841444438979	0.0386221989422555	0.1307	0.0648	0.0043	0.0013	0.0065	0.0022	0.0022	0.0123	0.1873	0.0052	0.0053	0.0042	0.088	0.007	0.0038	0.0021	0.003	0.1292	0.1057	0.0104	0.0035	0.0063	0.0216	0.0049	0.0068	0.1783
10	rs2817836	29493568	1.08	0.496867270490283	1.61	0.475515229965307	0.572294298446584	0.0497400648701101	0.1306	0.0649	0.0043	0.0013	0.0066	0.0021	0.0022	0.0123	0.1877	0.0053	0.0053	0.0042	0.0877	0.007	0.0039	0.0021	0.0031	0.1293	0.1057	0.0103	0.0035	0.0064	0.0215	0.0049	0.0068	0.1784
10	rs541137	29496790	1.08	0.496867270490283	1.6	0.508176723760061	0.586968319525345	0.0420571097345026	0.1311	0.0644	0.0044	0.0014	0.0067	0.0022	0.0023	0.0124	0.1878	0.0053	0.0053	0.0042	0.0872	0.007	0.0038	0.0021	0.0031	0.1295	0.1056	0.01	0.0035	0.0063	0.0217	0.0048	0.0073	0.1781
10	rs16929923	29500010	1.08	0.496867270490283	1.59	0.542287549749139	0.536795225441593	0.0314078799091107	0.1311	0.0642	0.0043	0.0014	0.0067	0.0022	0.0023	0.0124	0.1881	0.0053	0.0053	0.0042	0.0871	0.007	0.0037	0.0021	0.0031	0.1298	0.1052	0.01	0.0035	0.0063	0.0217	0.0048	0.0073	0.1783
10	rs492173	29500084	1.08	0.496867270490283	1.58	0.577869115575703	0.537447713300455	0.0316554863022853	0.1311	0.0642	0.0043	0.0014	0.0067	0.0022	0.0023	0.0124	0.1881	0.0053	0.0053	0.0042	0.0871	0.007	0.0037	0.0021	0.0031	0.1298	0.1052	0.01	0.0035	0.0063	0.0217	0.0048	0.0073	0.1783
10	rs61839185	29509782	1.08	0.496867270490283	1.57	0.614941920479678	0.604707898258061	0.0341294310901948	0.1318	0.0638	0.0044	0.0014	0.0065	0.0023	0.0023	0.0123	0.1888	0.0054	0.0052	0.0043	0.087	0.0069	0.0037	0.0021	0.0032	0.129	0.1048	0.01	0.0033	0.0064	0.0217	0.0049	0.0072	0.1781
10	rs35439170	29516331	1.08	0.496867270490283	1.57	0.614941920479678	0.657226857043764	0.0404340865136578	0.1328	0.0633	0.0045	0.0014	0.0064	0.0024	0.0023	0.0122	0.1894	0.0056	0.005	0.0044	0.0871	0.0069	0.0038	0.002	0.0033	0.1284	0.1042	0.0102	0.0031	0.0064	0.0218	0.005	0.0072	0.1779
10	rs12254850	29520034	1.08	0.496867270490283	1.58	0.577869115575703	0.705789042969981	0.042907804515862	0.1331	0.0631	0.0046	0.0015	0.0063	0.0024	0.0023	0.0122	0.1895	0.0057	0.005	0.0044	0.0871	0.0069	0.0039	0.002	0.0033	0.1283	0.1041	0.0102	0.0031	0.0065	0.0218	0.005	0.0071	0.1778
10	rs34434952	29520489	1.08	0.496867270490283	1.58	0.577869115575703	0.677641367475587	0.0458567180137655	0.1329	0.0631	0.0046	0.0015	0.0063	0.0024	0.0023	0.0122	0.1895	0.0057	0.005	0.0044	0.087	0.0069	0.0039	0.002	0.0033	0.1283	0.1039	0.0102	0.0031	0.0065	0.0218	0.0051	0.0072	0.1779
10	rs74740809	29520837	1.08	0.496867270490283	1.58	0.577869115575703	0.670829364634893	0.0482900699995543	0.1329	0.0631	0.0046	0.0015	0.0063	0.0024	0.0023	0.0123	0.1895	0.0057	0.005	0.0045	0.087	0.0069	0.004	0.002	0.0033	0.1283	0.1038	0.0102	0.0031	0.0065	0.0218	0.0052	0.0072	0.1779
10	rs117103021	29523397	1.08	0.496867270490283	1.58	0.577869115575703	0.705567158358882	0.0516406600843847	0.133	0.0631	0.0046	0.0014	0.0063	0.0024	0.0022	0.0122	0.1896	0.0057	0.005	0.0045	0.087	0.0069	0.0039	0.002	0.0033	0.128	0.1038	0.0102	0.0031	0.0065	0.0219	0.0052	0.0072	0.1781
10	rs17392645	29523746	1.08	0.496867270490283	1.57	0.614941920479678	0.725885402451698	0.0520120982983859	0.133	0.0629	0.0046	0.0014	0.0063	0.0024	0.0022	0.0122	0.1897	0.0057	0.005	0.0045	0.087	0.0068	0.0039	0.002	0.0033	0.1279	0.1037	0.0102	0.0031	0.0065	0.0219	0.0053	0.0072	0.1781
10	rs11007477	29525659	1.08	0.496867270490283	1.57	0.614941920479678	0.707046975512877	0.0525714224758535	0.1332	0.0629	0.0047	0.0015	0.0064	0.0024	0.0022	0.0122	0.1896	0.0057	0.0051	0.0045	0.087	0.0068	0.0039	0.002	0.0033	0.1279	0.1035	0.0102	0.003	0.0065	0.022	0.0054	0.0073	0.1781
10	rs558896	29527059	1.08	0.496867270490283	1.57	0.614941920479678	0.678731251444728	0.0530707769912157	0.1333	0.0629	0.0047	0.0015	0.0064	0.0024	0.0021	0.0122	0.1896	0.0057	0.0051	0.0045	0.0872	0.0068	0.0039	0.0019	0.0033	0.1279	0.1032	0.0102	0.003	0.0065	0.022	0.0054	0.0074	0.1779
10	rs10826581	29528060	1.08	0.496867270490283	1.57	0.614941920479678	0.639428148896701	0.0542649254622272	0.1335	0.0627	0.0046	0.0015	0.0064	0.0023	0.0021	0.0122	0.1899	0.0057	0.0051	0.0045	0.0874	0.0069	0.004	0.0019	0.0033	0.1275	0.1029	0.0103	0.0029	0.0065	0.0221	0.0055	0.0074	0.1778
10	rs10826582	29529138	1.09	0.453749840114468	1.56	0.653525583231	0.553815283440025	0.0610688546371162	0.1336	0.0623	0.0047	0.0016	0.0064	0.0024	0.0021	0.0121	0.19	0.0056	0.0051	0.0048	0.0877	0.0071	0.0041	0.0019	0.0033	0.1273	0.1022	0.0104	0.0029	0.0065	0.0224	0.0057	0.0075	0.1774
10	rs73611885	29531776	1.09	0.453749840114468	1.57	0.614941920479678	0.430603309148474	0.0570096677885933	0.1338	0.0616	0.0049	0.0017	0.0064	0.0023	0.0022	0.0119	0.1908	0.0056	0.0052	0.0049	0.0891	0.0075	0.0042	0.0018	0.0033	0.126	0.1012	0.0107	0.0029	0.0062	0.0227	0.0059	0.0075	0.1764
10	rs10763700	29540207	1.09	0.453749840114468	1.56	0.653525583231	0.29181443590238	0.053258562144801	0.1338	0.0605	0.0051	0.0019	0.0065	0.0022	0.0021	0.012	0.1906	0.0055	0.0054	0.0052	0.0904	0.0081	0.0045	0.0018	0.0034	0.1249	0.1014	0.0109	0.0031	0.0058	0.0233	0.0062	0.0075	0.1751
10	rs17484254	29548285	1.09	0.453749840114468	1.56	0.653525583231	0.20446442869477	0.048350110809401	0.1351	0.0602	0.0051	0.0019	0.0065	0.0022	0.0021	0.012	0.1895	0.0054	0.0054	0.0054	0.0917	0.0086	0.0044	0.0018	0.0033	0.1243	0.1009	0.0111	0.0031	0.0056	0.0237	0.0062	0.0073	0.174
10	rs2250180	29548450	1.09	0.453749840114468	1.56	0.653525583231	0.205808591384981	0.0481101441270902	0.1352	0.0602	0.0051	0.0019	0.0065	0.0022	0.0021	0.012	0.1895	0.0054	0.0054	0.0054	0.0917	0.0086	0.0044	0.0018	0.0033	0.1243	0.1009	0.0111	0.0031	0.0056	0.0238	0.0062	0.0073	0.1739
10	rs7091872	29548764	1.09	0.453749840114468	1.56	0.653525583231	0.212160645461518	0.0465631767339599	0.1352	0.0602	0.0051	0.0019	0.0065	0.0022	0.0021	0.012	0.1895	0.0054	0.0055	0.0054	0.0918	0.0086	0.0044	0.0018	0.0033	0.1243	0.1009	0.0111	0.0031	0.0056	0.0238	0.0062	0.0073	0.1739
10	rs61839203	29550295	1.09	0.453749840114468	1.56	0.653525583231	0.20426717799678	0.049012718364381	0.1353	0.0602	0.0051	0.002	0.0065	0.0022	0.0022	0.0119	0.1894	0.0054	0.0055	0.0054	0.092	0.0087	0.0044	0.0017	0.0033	0.1242	0.1007	0.0111	0.0031	0.0056	0.0238	0.0062	0.0073	0.1736
10	rs11007493	29556353	1.09	0.453749840114468	1.56	0.653525583231	0.218621560799673	0.0470367950796664	0.1359	0.0605	0.0052	0.002	0.0067	0.0022	0.0022	0.0118	0.1887	0.0053	0.0055	0.0055	0.0932	0.009	0.0044	0.0017	0.0034	0.1235	0.1005	0.0112	0.0031	0.0055	0.0243	0.0063	0.0073	0.172
10	rs75706608	29556800	1.09	0.453749840114468	1.56	0.653525583231	0.219811695805525	0.0473933940621845	0.136	0.0606	0.0052	0.002	0.0067	0.0022	0.0022	0.0118	0.1887	0.0053	0.0055	0.0055	0.0932	0.009	0.0044	0.0017	0.0034	0.1234	0.1004	0.0112	0.0031	0.0055	0.0244	0.0063	0.0073	0.172
10	rs16930056	29557959	1.09	0.453749840114468	1.54	0.735299729443272	0.228075995747366	0.046150496103124	0.136	0.0606	0.0052	0.002	0.0067	0.0022	0.0022	0.0118	0.1887	0.0053	0.0055	0.0055	0.0932	0.009	0.0044	0.0017	0.0034	0.1234	0.1004	0.0112	0.0031	0.0055	0.0244	0.0063	0.0073	0.1719
10	rs2796320	29558509	1.09	0.453749840114468	1.54	0.735299729443272	0.229378711311798	0.0472743959780184	0.136	0.0606	0.0052	0.002	0.0067	0.0022	0.0022	0.0118	0.1884	0.0053	0.0055	0.0055	0.0934	0.009	0.0044	0.0017	0.0034	0.1234	0.1004	0.0112	0.0031	0.0056	0.0244	0.0063	0.0073	0.1719
10	rs76467110	29562611	1.09	0.453749840114468	1.54	0.735299729443272	0.213128904920867	0.0475721379941489	0.1364	0.0605	0.0052	0.0021	0.0067	0.0022	0.0022	0.0118	0.188	0.0053	0.0055	0.0055	0.0934	0.009	0.0044	0.0017	0.0034	0.1234	0.1006	0.0112	0.0031	0.0056	0.0244	0.0063	0.0073	0.1717
10	rs67466059	29562883	1.09	0.453749840114468	1.53	0.778525311864042	0.213128904920867	0.0478109234966715	0.1364	0.0605	0.0052	0.0021	0.0067	0.0022	0.0022	0.0119	0.188	0.0053	0.0055	0.0055	0.0934	0.009	0.0044	0.0017	0.0034	0.1234	0.1006	0.0112	0.0031	0.0056	0.0244	0.0063	0.0073	0.1717
10	rs61839218	29569236	1.11	0.375177619549844	1.5	0.917750694748585	0.259484688887123	0.0378648650249688	0.135	0.0608	0.0053	0.0021	0.007	0.0022	0.0023	0.0121	0.1882	0.0051	0.0059	0.0053	0.0943	0.0093	0.0042	0.0017	0.0034	0.1233	0.1004	0.0119	0.0029	0.0056	0.0248	0.0061	0.0072	0.1704
10	rs55646467	29569927	1.11	0.375177619549844	1.5	0.917750694748585	0.268853920695648	0.0372211342439854	0.1348	0.0608	0.0054	0.0021	0.0071	0.0022	0.0023	0.0121	0.1882	0.005	0.0059	0.0053	0.0944	0.0093	0.0042	0.0017	0.0034	0.1233	0.1004	0.012	0.0029	0.0056	0.0248	0.0061	0.0072	0.1702
10	rs2817814	29575412	1.11	0.375177619549844	1.51	0.869735485018148	0.275231151476777	0.0308663190889383	0.1344	0.0608	0.0054	0.0023	0.0071	0.0021	0.0024	0.0122	0.1882	0.0051	0.006	0.0053	0.0947	0.0095	0.0042	0.0018	0.0033	0.1232	0.1002	0.0122	0.0028	0.0056	0.0248	0.0063	0.0072	0.1699
10	rs2248042	29578709	1.11	0.375177619549844	1.51	0.869735485018148	0.218580586176303	0.0240109040340978	0.1336	0.0606	0.0055	0.0025	0.0072	0.0024	0.0026	0.0125	0.189	0.0052	0.0061	0.0053	0.0957	0.0099	0.0043	0.0019	0.0034	0.1229	0.0982	0.012	0.0028	0.0056	0.0248	0.0063	0.0074	0.1688
10	rs56828223	29578862	1.11	0.375177619549844	1.51	0.869735485018148	0.216455833751801	0.0235771033924906	0.1334	0.0602	0.0055	0.0025	0.0073	0.0024	0.0026	0.0125	0.1889	0.0052	0.0061	0.0053	0.0963	0.0099	0.0042	0.0019	0.0034	0.1229	0.0983	0.012	0.0028	0.0055	0.0249	0.0063	0.0075	0.1687
10	rs10763701	29579420	1.12	0.339600448506511	1.51	0.869735485018148	0.289324857423213	0.0224247463605548	0.1332	0.0599	0.0056	0.0027	0.0078	0.0025	0.0028	0.0129	0.1886	0.0052	0.0061	0.0053	0.0966	0.0098	0.0043	0.0021	0.0036	0.1224	0.0979	0.0121	0.0028	0.0057	0.0243	0.0063	0.0077	0.1687
10	rs1751953	29580044	1.13	0.306408690300974	1.51	0.869735485018148	0.345656828226624	0.0307683230870573	0.1342	0.0592	0.0057	0.0028	0.0082	0.0027	0.003	0.0133	0.187	0.005	0.0065	0.0053	0.0973	0.01	0.0044	0.0021	0.0037	0.1216	0.0964	0.0124	0.0029	0.0058	0.0241	0.0064	0.0082	0.1683
10	rs3818551	29581493	1.15	0.246899131395369	1.51	0.869735485018148	0.344346873448301	0.0138184409764091	0.135	0.057	0.0058	0.0033	0.008	0.0032	0.0042	0.0136	0.1856	0.0048	0.0065	0.0052	0.0994	0.0101	0.0046	0.0023	0.0039	0.1206	0.0962	0.0128	0.0027	0.0059	0.0231	0.0062	0.0086	0.1677
10	rs1751956	29581998	1.15	0.246899131395369	1.51	0.869735485018148	0.361844947525285	0.0127111596387082	0.1351	0.057	0.0058	0.0033	0.008	0.0032	0.0042	0.0136	0.1856	0.0048	0.0065	0.0052	0.0994	0.0101	0.0046	0.0023	0.0039	0.1205	0.0963	0.0128	0.0027	0.0059	0.0231	0.0062	0.0086	0.1677
10	rs11007515	29582447	1.15	0.246899131395369	1.51	0.869735485018148	0.371087376804494	0.0127111596387082	0.1351	0.057	0.0058	0.0033	0.008	0.0032	0.0042	0.0136	0.1856	0.0048	0.0065	0.0052	0.0994	0.0101	0.0046	0.0023	0.0039	0.1204	0.0963	0.0128	0.0027	0.0059	0.0231	0.0063	0.0086	0.1677
10	rs7100574	29584291	1.15	0.246899131395369	1.51	0.869735485018148	0.415725710792996	0.0121749787339459	0.1352	0.0569	0.0057	0.0033	0.008	0.0032	0.0043	0.0137	0.1855	0.0048	0.0065	0.0052	0.0996	0.0101	0.0046	0.0023	0.0039	0.1204	0.0964	0.0128	0.0027	0.0059	0.0232	0.0063	0.0087	0.1676
10	rs10826597	29587578	1.15	0.246899131395369	1.51	0.869735485018148	0.404511407017587	0.00972549329185568	0.1352	0.0569	0.0057	0.0033	0.008	0.0032	0.0044	0.0137	0.1853	0.0047	0.0065	0.0052	0.0995	0.01	0.0048	0.0023	0.0039	0.1206	0.0967	0.0129	0.0027	0.006	0.023	0.0062	0.0087	0.1674
10	rs10826598	29587602	1.15	0.246899131395369	1.51	0.869735485018148	0.490247325953722	0.0191739824496588	0.1362	0.0577	0.0062	0.0033	0.0081	0.0032	0.0044	0.0141	0.1846	0.0047	0.0065	0.0053	0.0961	0.01	0.0048	0.0023	0.0039	0.1212	0.097	0.0129	0.0027	0.006	0.0224	0.0069	0.0088	0.1671
10	rs74421469	29589084	1.15	0.246899131395369	1.52	0.823332010267983	0.528088133944654	0.0179429805605506	0.1363	0.0573	0.0062	0.0032	0.008	0.0032	0.0045	0.0144	0.1847	0.0047	0.0065	0.0053	0.0961	0.01	0.0048	0.0023	0.004	0.1212	0.0971	0.013	0.0027	0.0061	0.0224	0.007	0.0088	0.1667
10	rs10826603	29590406	1.15	0.246899131395369	1.54	0.735299729443272	0.535686857176077	0.0174543109489232	0.1365	0.057	0.0062	0.0032	0.008	0.0032	0.0045	0.0144	0.1847	0.0046	0.0064	0.0053	0.0961	0.01	0.0048	0.0023	0.004	0.1213	0.0972	0.013	0.0027	0.0062	0.0225	0.0069	0.0088	0.1667
10	rs56060388	29591453	1.15	0.246899131395369	1.56	0.653525583231	0.516498581603211	0.0175664930831447	0.1365	0.057	0.0062	0.0032	0.008	0.0032	0.0045	0.0144	0.1846	0.0047	0.0064	0.0053	0.0961	0.01	0.0048	0.0023	0.004	0.1212	0.0972	0.013	0.0027	0.0062	0.0225	0.0069	0.0088	0.1667
10	rs117694867	29593503	1.15	0.246899131395369	1.6	0.508176723760061	0.505221929825684	0.0177542473041961	0.1365	0.057	0.0062	0.0032	0.008	0.0032	0.0045	0.0144	0.1844	0.0047	0.0064	0.0053	0.0962	0.01	0.0047	0.0023	0.004	0.1212	0.0973	0.0129	0.0027	0.0062	0.0224	0.0069	0.0088	0.167
10	rs41289053	29599972	1.15	0.246899131395369	1.6	0.508176723760061	0.452803948932822	0.0208499575847958	0.1366	0.0572	0.0063	0.0032	0.008	0.0033	0.0045	0.0146	0.1839	0.0047	0.0064	0.0053	0.0967	0.01	0.0048	0.0023	0.0039	0.1209	0.0974	0.0125	0.0027	0.0063	0.0223	0.0068	0.0088	0.1668
10	rs59422347	29601222	1.15	0.246899131395369	1.59	0.542287549749139	0.468010532147062	0.019764718839607	0.1366	0.0574	0.0063	0.0032	0.008	0.0033	0.0046	0.0146	0.1839	0.0047	0.0064	0.0052	0.0969	0.0099	0.0048	0.0023	0.004	0.1208	0.0973	0.0124	0.0027	0.0065	0.0222	0.0068	0.0087	0.1667
10	rs7092312	29609271	1.17	0.196050020118376	1.59	0.542287549749139	0.426217709387478	0.00486667048531874	0.1372	0.0577	0.006	0.0033	0.0081	0.0036	0.0047	0.0154	0.1835	0.0045	0.006	0.005	0.0983	0.0098	0.0048	0.0026	0.004	0.1223	0.0935	0.0125	0.0027	0.0063	0.0221	0.0068	0.0087	0.1672
10	rs118131243	29612894	1.18	0.173671271070618	1.59	0.542287549749139	0.304285596197039	0.000642002391420103	0.1382	0.0589	0.0055	0.0033	0.0079	0.0037	0.0047	0.0159	0.1842	0.0042	0.0056	0.0048	0.0983	0.0098	0.0045	0.0027	0.0038	0.1221	0.0926	0.0121	0.0024	0.006	0.0219	0.0064	0.0085	0.1685
10	rs78331458	29614793	1.19	0.153209069243504	1.6	0.508176723760061	0.275556784526221	0.000408817627675766	0.1387	0.0596	0.0052	0.0033	0.0078	0.0037	0.0046	0.0162	0.1846	0.004	0.0053	0.0047	0.0985	0.0097	0.0043	0.0028	0.0036	0.122	0.0921	0.012	0.0023	0.0058	0.0217	0.0062	0.0085	0.1691
10	rs72800502	29618997	1.19	0.153209069243504	1.6	0.508176723760061	0.277935513951349	0.000255467379751362	0.139	0.0601	0.005	0.0033	0.0078	0.0038	0.0046	0.0164	0.1848	0.0039	0.0052	0.0047	0.0985	0.0098	0.0042	0.0028	0.0035	0.1219	0.0918	0.0118	0.0022	0.0057	0.0217	0.0061	0.0085	0.1693
10	rs11598403	29628552	1.19	0.153209069243504	1.6	0.508176723760061	0.288275002621843	0.000155614898941314	0.1391	0.0601	0.005	0.0033	0.0078	0.0038	0.0046	0.0165	0.1848	0.0039	0.0052	0.0047	0.0985	0.0097	0.0042	0.0029	0.0035	0.1217	0.0918	0.0118	0.0023	0.0057	0.0216	0.0061	0.0085	0.1693
10	rs72802708	29632700	1.19	0.153209069243504	1.6	0.508176723760061	0.27588262502448	0.000131888178940729	0.1393	0.0602	0.005	0.0033	0.0077	0.0038	0.0045	0.0165	0.185	0.0039	0.0051	0.0047	0.0988	0.0096	0.0042	0.0028	0.0035	0.1215	0.0918	0.0118	0.0023	0.0058	0.0215	0.0061	0.0083	0.1694
10	rs10826610	29635671	1.19	0.153209069243504	1.61	0.475515229965307	0.278590423587696	0.000206815863847978	0.1397	0.0603	0.005	0.0033	0.0076	0.0038	0.0045	0.0166	0.1851	0.0039	0.0051	0.0047	0.0989	0.0096	0.0042	0.0028	0.0035	0.1214	0.0916	0.0117	0.0023	0.0058	0.0215	0.0061	0.0082	0.1693
10	rs4747651	29642160	1.19	0.153209069243504	1.6	0.508176723760061	0.251578676450328	0.00011042423065444	0.1399	0.0603	0.005	0.0033	0.0075	0.0038	0.0045	0.0167	0.1852	0.0038	0.0051	0.0047	0.099	0.0096	0.0042	0.0028	0.0034	0.1213	0.0915	0.0117	0.0023	0.0057	0.0215	0.0061	0.0082	0.1694
10	rs74500848	29642470	1.19	0.153209069243504	1.6	0.508176723760061	0.249501786588468	0.000144786399674645	0.1399	0.0603	0.005	0.0033	0.0075	0.0038	0.0045	0.0167	0.1852	0.0038	0.0051	0.0047	0.099	0.0096	0.0042	0.0028	0.0034	0.1213	0.0915	0.0117	0.0023	0.0057	0.0215	0.006	0.0082	0.1694
10	rs1467678	29657273	1.19	0.153209069243504	1.61	0.475515229965307	0.110325539371771	4.06430019637299e-05	0.1405	0.0605	0.0045	0.0034	0.0069	0.0038	0.0041	0.0173	0.1854	0.0039	0.005	0.0046	0.0993	0.0096	0.004	0.003	0.0033	0.1208	0.0921	0.0113	0.0027	0.0057	0.0213	0.0055	0.008	0.1701
10	rs78514793	29658541	1.19	0.153209069243504	1.61	0.475515229965307	0.0993486583274302	0.000152864952795163	0.1407	0.0605	0.0045	0.0034	0.0069	0.0038	0.0041	0.0173	0.1854	0.0038	0.005	0.0046	0.0994	0.0097	0.0041	0.003	0.0033	0.1207	0.0921	0.0113	0.0029	0.0057	0.0212	0.0054	0.0079	0.1701
10	rs72802725	29661219	1.19	0.153209069243504	1.61	0.475515229965307	0.0820122435972977	0.000117331328150939	0.1409	0.0604	0.0044	0.0034	0.0069	0.0038	0.0041	0.0173	0.1854	0.0038	0.005	0.0046	0.0994	0.0097	0.0042	0.0029	0.0034	0.1207	0.0922	0.011	0.003	0.0058	0.0212	0.0053	0.0079	0.1701
10	rs78622406	29665650	1.19	0.153209069243504	1.61	0.475515229965307	0.076370890498386	0.000112699326649738	0.141	0.0604	0.0043	0.0033	0.0069	0.0038	0.004	0.0173	0.1854	0.0038	0.005	0.0045	0.0995	0.0097	0.0042	0.0029	0.0033	0.1207	0.0923	0.0109	0.0032	0.0058	0.0212	0.0052	0.0076	0.1701
10	rs11007544	29666746	1.19	0.153209069243504	1.61	0.475515229965307	0.075183268671831	7.22490648798894e-05	0.141	0.0604	0.0043	0.0033	0.0069	0.0038	0.004	0.0173	0.1854	0.0038	0.005	0.0045	0.0995	0.0097	0.0043	0.0029	0.0033	0.1207	0.0923	0.0109	0.0032	0.0058	0.0212	0.0052	0.0075	0.1701
10	rs11007546	29670533	1.19	0.153209069243504	1.61	0.475515229965307	0.0751403088420752	0.0001059553972208	0.1411	0.0603	0.0043	0.0035	0.0069	0.0038	0.004	0.0173	0.1853	0.0038	0.005	0.0045	0.0993	0.0097	0.0043	0.0029	0.0034	0.1207	0.0923	0.0109	0.0033	0.0058	0.0212	0.0051	0.0075	0.1704
10	rs77429349	29673366	1.2	0.134574322401564	1.62	0.444280725791627	0.0830387136669077	0.000474587567462036	0.1427	0.0611	0.0038	0.0031	0.0067	0.0034	0.0031	0.0178	0.1876	0.0038	0.0047	0.0044	0.0975	0.0096	0.0042	0.0028	0.0029	0.1196	0.0932	0.011	0.0035	0.0057	0.0204	0.0047	0.008	0.1713
10	rs114426195	29676601	1.19	0.153209069243504	1.62	0.444280725791627	0.103822294473564	0.000464100796511987	0.1436	0.0616	0.0036	0.0028	0.0066	0.0031	0.0028	0.0177	0.1886	0.0038	0.0046	0.0044	0.0967	0.0096	0.0041	0.0028	0.0027	0.119	0.0936	0.011	0.0036	0.0056	0.0202	0.0046	0.0082	0.172
10	rs2768665	29679179	1.19	0.153209069243504	1.63	0.414449909043039	0.100869366204832	0.000389710352989708	0.1438	0.0617	0.0035	0.0028	0.0066	0.0031	0.0027	0.0177	0.1887	0.0038	0.0045	0.0044	0.0965	0.0095	0.0041	0.0028	0.0026	0.1189	0.0936	0.011	0.0036	0.0056	0.0202	0.0046	0.0082	0.1722
10	rs35774603	29680754	1.19	0.153209069243504	1.63	0.414449909043039	0.101180431172466	0.000375725031461418	0.1438	0.0616	0.0035	0.0028	0.0065	0.0031	0.0027	0.0177	0.1887	0.0038	0.0045	0.0044	0.0965	0.0095	0.0041	0.0028	0.0026	0.119	0.0936	0.011	0.0036	0.0056	0.0201	0.0046	0.0082	0.1722
10	rs6481579	29685992	1.19	0.153209069243504	1.63	0.414449909043039	0.103138152134861	0.000883395262868901	0.1438	0.0615	0.0035	0.0028	0.0065	0.0032	0.0028	0.0177	0.1889	0.0038	0.0045	0.0043	0.0961	0.0095	0.0041	0.0028	0.0026	0.1191	0.0936	0.011	0.0036	0.0056	0.0202	0.0046	0.0082	0.1725
10	rs11592396	29697927	1.19	0.153209069243504	1.63	0.414449909043039	0.112529353643029	0.000781575071771328	0.144	0.0616	0.0035	0.0028	0.0065	0.0031	0.0028	0.0177	0.1892	0.0038	0.0045	0.0043	0.0959	0.0095	0.0039	0.0028	0.0026	0.1191	0.0933	0.011	0.0036	0.0056	0.0202	0.0045	0.0082	0.1729
10	rs12354795	29703777	1.19	0.153209069243504	1.63	0.414449909043039	0.114928479809725	0.00075378026950201	0.1441	0.0616	0.0035	0.0028	0.0065	0.0031	0.0028	0.0177	0.1893	0.0038	0.0045	0.0043	0.0958	0.0095	0.0039	0.0028	0.0026	0.1191	0.0932	0.011	0.0036	0.0056	0.0202	0.0046	0.0082	0.173
10	rs78859547	29712797	1.19	0.153209069243504	1.63	0.414449909043039	0.119791524359299	0.00109148697633928	0.1442	0.0616	0.0035	0.0028	0.0065	0.0031	0.0027	0.0177	0.1895	0.0038	0.0045	0.0042	0.0957	0.0095	0.0039	0.0028	0.0026	0.119	0.093	0.011	0.0036	0.0055	0.0202	0.0046	0.0082	0.173
10	rs61839296	29714120	1.19	0.153209069243504	1.63	0.414449909043039	0.12103384878436	0.00141144869127621	0.1442	0.0616	0.0035	0.0028	0.0065	0.0031	0.0027	0.0177	0.1895	0.0038	0.0045	0.0042	0.0957	0.0095	0.0039	0.0028	0.0026	0.119	0.093	0.011	0.0036	0.0055	0.0202	0.0046	0.0082	0.1731
10	rs35509573	29714135	1.19	0.153209069243504	1.64	0.38599849551783	0.12103384878436	0.00141144869127621	0.1442	0.0616	0.0035	0.0028	0.0065	0.0031	0.0027	0.0177	0.1895	0.0038	0.0045	0.0042	0.0957	0.0095	0.0039	0.0028	0.0026	0.119	0.093	0.011	0.0036	0.0055	0.0202	0.0046	0.0082	0.1731
10	rs11007591	29739681	1.19	0.153209069243504	1.65	0.358901199458623	0.115462721838774	0.00157323322417472	0.1442	0.0615	0.0036	0.0028	0.0065	0.0032	0.0027	0.0177	0.1895	0.0038	0.0045	0.0043	0.0957	0.0095	0.0039	0.0028	0.0027	0.1191	0.093	0.011	0.0037	0.0055	0.0202	0.0047	0.0082	0.1729
10	rs61839346	29748350	1.19	0.153209069243504	1.65	0.358901199458623	0.113529849435966	0.00153186499016227	0.1442	0.0614	0.0036	0.0028	0.0065	0.0032	0.0028	0.0178	0.1895	0.0038	0.0045	0.0043	0.0957	0.0095	0.0039	0.0028	0.0027	0.1191	0.093	0.011	0.0037	0.0054	0.0202	0.0047	0.0082	0.1728
10	rs117849440	29751086	1.19	0.153209069243504	1.65	0.358901199458623	0.115181352087329	0.00118707258813339	0.1445	0.0613	0.0036	0.0028	0.0065	0.0031	0.0028	0.0178	0.1895	0.0038	0.0045	0.0043	0.0957	0.0095	0.0039	0.0029	0.0027	0.1191	0.0929	0.011	0.0037	0.0054	0.0202	0.0047	0.0082	0.1728
10	rs117508535	29751703	1.19	0.153209069243504	1.65	0.358901199458623	0.115209470087316	0.00118707258813339	0.1445	0.0613	0.0036	0.0028	0.0065	0.0031	0.0028	0.0178	0.1895	0.0038	0.0045	0.0043	0.0957	0.0095	0.0039	0.0029	0.0027	0.1191	0.0929	0.011	0.0037	0.0054	0.0202	0.0047	0.0082	0.1728
10	rs45506291	29764362	1.19	0.153209069243504	1.65	0.358901199458623	0.132414969531937	0.00324493877663223	0.1447	0.0611	0.0035	0.0028	0.0065	0.0032	0.0028	0.0178	0.19	0.0038	0.0044	0.0042	0.0956	0.0094	0.0037	0.0029	0.0027	0.1192	0.0928	0.011	0.0037	0.0055	0.0203	0.0046	0.0082	0.1727
10	rs10740805	29764408	1.19	0.153209069243504	1.66	0.333131717406117	0.132445578323968	0.00329174442220662	0.1447	0.0611	0.0035	0.0028	0.0065	0.0032	0.0028	0.0178	0.19	0.0038	0.0044	0.0042	0.0956	0.0094	0.0037	0.0029	0.0027	0.1192	0.0928	0.011	0.0037	0.0055	0.0203	0.0046	0.0082	0.1727
10	rs10740806	29764575	1.19	0.153209069243504	1.66	0.333131717406117	0.132414969531937	0.00337056561168834	0.1447	0.0611	0.0035	0.0028	0.0065	0.0032	0.0028	0.0178	0.19	0.0038	0.0044	0.0042	0.0956	0.0094	0.0037	0.0029	0.0027	0.1192	0.0928	0.011	0.0037	0.0055	0.0203	0.0046	0.0082	0.1727
10	rs114072795	29768795	1.19	0.153209069243504	1.67	0.308662716071979	0.131773170442771	0.00253191107212036	0.1447	0.0613	0.0035	0.0028	0.0065	0.0031	0.0028	0.0178	0.19	0.0038	0.0044	0.0042	0.0957	0.0095	0.0037	0.0029	0.0027	0.119	0.0928	0.011	0.0037	0.0054	0.0203	0.0044	0.0082	0.1727
10	rs61737920	29769589	1.19	0.153209069243504	1.67	0.308662716071979	0.129647421720147	0.00257279121012251	0.1447	0.0613	0.0035	0.0028	0.0065	0.0032	0.0029	0.0178	0.19	0.0038	0.0044	0.0042	0.0956	0.0095	0.0037	0.0029	0.0027	0.119	0.0927	0.011	0.0037	0.0054	0.0203	0.0044	0.0082	0.1726
10	rs11007612	29770551	1.19	0.153209069243504	1.66	0.333131717406117	0.129617205182287	0.00247796409953082	0.1447	0.0613	0.0035	0.0028	0.0065	0.0032	0.0029	0.0178	0.19	0.0038	0.0044	0.0042	0.0956	0.0095	0.0037	0.0029	0.0027	0.119	0.0927	0.011	0.0037	0.0054	0.0203	0.0044	0.0082	0.1726
10	rs148355552	29779914	1.19	0.153209069243504	1.66	0.333131717406117	0.129556784887169	0.001552472048814	0.1446	0.0613	0.0035	0.0028	0.0065	0.0031	0.0029	0.0178	0.19	0.0038	0.0045	0.0042	0.0956	0.0095	0.0037	0.0029	0.0027	0.119	0.0927	0.011	0.0037	0.0055	0.0203	0.0044	0.0082	0.1727
10	rs4747661	29789094	1.2	0.134574322401564	1.66	0.333131717406117	0.133735001510359	0.000623334480715441	0.1433	0.0612	0.0038	0.003	0.0067	0.003	0.0028	0.0182	0.19	0.004	0.0046	0.0043	0.0952	0.0096	0.0038	0.0033	0.0024	0.119	0.0927	0.011	0.0036	0.0057	0.02	0.0041	0.0081	0.1734
10	rs56817459	29801659	1.2	0.134574322401564	1.66	0.333131717406117	0.141247769587028	0.000824344906932081	0.1429	0.0613	0.0037	0.003	0.0067	0.0029	0.0027	0.0184	0.1903	0.004	0.0046	0.0044	0.0949	0.0096	0.0039	0.0033	0.0023	0.1189	0.0931	0.011	0.0036	0.0058	0.02	0.0042	0.0081	0.1736
10	rs3780849	29804245	1.2	0.134574322401564	1.66	0.333131717406117	0.132721249473835	0.000846216920225344	0.1428	0.0613	0.0037	0.003	0.0067	0.0029	0.0027	0.0184	0.1904	0.004	0.0046	0.0043	0.0949	0.0096	0.0038	0.0032	0.0023	0.1192	0.0929	0.011	0.0036	0.0056	0.02	0.0041	0.0081	0.1736
10	rs7089591	29809291	1.2	0.134574322401564	1.66	0.333131717406117	0.144193053776195	0.000774572620722422	0.1428	0.0612	0.0037	0.003	0.0067	0.0029	0.0027	0.0184	0.1913	0.004	0.0046	0.0043	0.0949	0.0096	0.0038	0.0033	0.0023	0.119	0.0929	0.0111	0.0036	0.0056	0.0199	0.0041	0.0081	0.1734
10	rs75537421	29812113	1.2	0.134574322401564	1.66	0.333131717406117	0.133335089702887	0.000875886930428015	0.1428	0.0612	0.0036	0.003	0.0065	0.003	0.0027	0.0184	0.1914	0.004	0.0046	0.0042	0.0948	0.0099	0.0038	0.0033	0.0023	0.119	0.0926	0.0111	0.0036	0.0056	0.02	0.0042	0.0079	0.1734
10	rs7070135	29812422	1.2	0.134574322401564	1.66	0.333131717406117	0.133120051412905	0.00086841496505	0.1428	0.0612	0.0036	0.003	0.0065	0.003	0.0027	0.0184	0.1914	0.004	0.0046	0.0042	0.0948	0.0099	0.0038	0.0033	0.0023	0.119	0.0925	0.0111	0.0036	0.0056	0.02	0.0042	0.0079	0.1734
10	rs1247696	29822032	1.21	0.117675403133419	1.68	0.285465824887251	0.240985698491251	0.00058694070541214	0.1424	0.0609	0.004	0.0036	0.0066	0.0033	0.0028	0.0185	0.1913	0.0043	0.0052	0.0047	0.0942	0.01	0.0034	0.0035	0.0025	0.1188	0.0906	0.0113	0.0034	0.0059	0.0195	0.0044	0.0078	0.1736
10	rs7076239	29822159	1.21	0.117675403133419	1.68	0.285465824887251	0.242025058671032	0.00028597833354349	0.1424	0.0609	0.004	0.0036	0.0066	0.0033	0.0028	0.0185	0.1913	0.0043	0.0053	0.0047	0.0942	0.01	0.0034	0.0035	0.0025	0.1188	0.0906	0.0113	0.0034	0.006	0.0195	0.0045	0.0078	0.1736
10	rs17695190	29824780	1.21	0.117675403133419	1.68	0.285465824887251	0.324651763712231	0.000403991341377839	0.1421	0.0609	0.0042	0.0041	0.0067	0.0035	0.003	0.0187	0.19	0.0042	0.0054	0.0049	0.0932	0.0099	0.0035	0.0037	0.0025	0.1195	0.0904	0.0115	0.0034	0.0061	0.0193	0.0046	0.0078	0.1735
10	rs2478097	29831140	1.21	0.117675403133419	1.67	0.308662716071979	0.442644551118427	0.000838890071058367	0.1419	0.0609	0.0044	0.0045	0.0068	0.0037	0.0031	0.0189	0.189	0.0041	0.0054	0.0051	0.0923	0.0099	0.0036	0.0038	0.0026	0.12	0.0903	0.0115	0.0033	0.0062	0.0191	0.0048	0.0078	0.1734
10	rs12774329	29835016	1.21	0.117675403133419	1.67	0.308662716071979	0.452203202064073	0.000453748570064122	0.1418	0.0609	0.0044	0.0045	0.0068	0.0037	0.0032	0.0189	0.1889	0.0041	0.0055	0.0051	0.0922	0.0098	0.0036	0.0038	0.0026	0.1201	0.0903	0.0115	0.0033	0.0062	0.0191	0.0048	0.0078	0.1734
10	rs10437411	29837450	1.21	0.117675403133419	1.67	0.308662716071979	0.460831039161843	0.000150143608194344	0.1418	0.0609	0.0044	0.0046	0.0068	0.0037	0.0032	0.0189	0.1888	0.0041	0.0055	0.0052	0.0922	0.0098	0.0036	0.0038	0.0026	0.1201	0.0903	0.0116	0.0033	0.0063	0.0191	0.0048	0.0078	0.1734
10	rs10160013	29839787	1.21	0.117675403133419	1.67	0.308662716071979	0.457020124408375	9.73405985638e-05	0.1417	0.0609	0.0044	0.0046	0.0068	0.0037	0.0032	0.019	0.1889	0.0041	0.0055	0.0052	0.0922	0.0099	0.0037	0.0038	0.0026	0.12	0.0903	0.0116	0.0033	0.0062	0.0191	0.0048	0.0078	0.1734
10	rs17835057	29841847	1.22	0.102418512327744	1.67	0.308662716071979	0.481664096229462	6.21241516985754e-05	0.1417	0.0609	0.0045	0.0046	0.0068	0.0037	0.0032	0.0191	0.1888	0.0041	0.0055	0.0052	0.0925	0.0099	0.0037	0.0038	0.0026	0.12	0.0902	0.0116	0.0033	0.0063	0.0191	0.0048	0.0075	0.1734
10	Affx-35510391	29845117	1.22	0.102418512327744	1.66	0.333131717406117	0.474998000617093	5.7396127546778e-05	0.1417	0.061	0.0045	0.0046	0.0068	0.0037	0.0032	0.0191	0.1889	0.0042	0.0055	0.0052	0.0923	0.0099	0.0037	0.0039	0.0026	0.12	0.0902	0.0116	0.0033	0.0063	0.0188	0.0049	0.0075	0.1735
10	rs11007653	29850081	1.22	0.102418512327744	1.66	0.333131717406117	0.489498050519832	6.21241516985754e-05	0.1418	0.061	0.0045	0.0046	0.0068	0.0037	0.0032	0.0191	0.1889	0.0041	0.0054	0.0052	0.0924	0.0099	0.0037	0.0039	0.0026	0.12	0.0902	0.0116	0.0033	0.0063	0.0188	0.0049	0.0075	0.1735
10	rs34841513	29855695	1.22	0.102418512327744	1.66	0.333131717406117	0.467888394875866	7.40245046014033e-05	0.1422	0.061	0.0046	0.0046	0.0068	0.0037	0.0032	0.0191	0.1888	0.0041	0.0054	0.0052	0.0917	0.0098	0.0038	0.0039	0.0026	0.12	0.0903	0.0116	0.0033	0.0062	0.0189	0.005	0.0075	0.1734
10	rs973285	29865286	1.22	0.102418512327744	1.66	0.333131717406117	0.442466286244024	8.13813814392929e-05	0.1423	0.061	0.0047	0.0047	0.0068	0.0037	0.0034	0.0194	0.1882	0.0041	0.0054	0.0053	0.0907	0.0098	0.0039	0.004	0.0026	0.1199	0.0903	0.012	0.0038	0.0062	0.0189	0.0051	0.0075	0.1732
10	rs61846650	29870036	1.22	0.102418512327744	1.67	0.308662716071979	0.355430342350497	0.000237405448669295	0.1424	0.0607	0.0048	0.0047	0.0068	0.0038	0.0035	0.0194	0.1878	0.0041	0.0054	0.0053	0.0903	0.0097	0.0043	0.0042	0.0028	0.1196	0.0899	0.012	0.0038	0.0062	0.0189	0.0054	0.0076	0.1731
10	rs4572039	29874633	1.22	0.102418512327744	1.67	0.308662716071979	0.263919404675335	0.000673817357799585	0.1425	0.0604	0.005	0.0048	0.0069	0.0039	0.0036	0.0195	0.1871	0.0041	0.0056	0.0054	0.0898	0.0098	0.0052	0.0043	0.003	0.1192	0.0895	0.0119	0.0039	0.0061	0.0188	0.0057	0.0077	0.1729
10	rs16930452	29881403	1.22	0.102418512327744	1.7	0.24276969786222	0.269267365643292	0.00790345809078708	0.1423	0.0607	0.0056	0.0049	0.0073	0.0048	0.0043	0.0197	0.1838	0.0042	0.0061	0.0057	0.0875	0.0103	0.006	0.0051	0.0031	0.1164	0.0898	0.0118	0.0044	0.0067	0.0191	0.0063	0.0083	0.1725
10	rs2479688	29881649	1.22	0.102418512327744	1.7	0.24276969786222	0.273930694238871	0.00830854975453999	0.1423	0.0607	0.0056	0.0049	0.0073	0.0049	0.0044	0.0197	0.1838	0.0042	0.0061	0.0057	0.0873	0.0103	0.006	0.0051	0.0031	0.1164	0.0898	0.0118	0.0044	0.0067	0.0191	0.0063	0.0083	0.1725
10	rs12250486	29889620	1.22	0.102418512327744	1.68	0.285465824887251	0.264010334312612	0.0123000889687837	0.1424	0.0605	0.0056	0.0049	0.0072	0.0049	0.0044	0.0198	0.1839	0.0045	0.006	0.0058	0.0868	0.0105	0.0061	0.0052	0.0032	0.1157	0.0898	0.0118	0.0045	0.007	0.0192	0.0063	0.0086	0.1718
10	rs2505899	29889702	1.22	0.102418512327744	1.68	0.285465824887251	0.267707266102339	0.0131939373645986	0.1423	0.0605	0.0055	0.0049	0.0072	0.0048	0.0044	0.0198	0.1838	0.0045	0.006	0.0059	0.087	0.0104	0.0062	0.0052	0.0032	0.1155	0.0898	0.0117	0.0046	0.0072	0.0191	0.0064	0.0086	0.1719
10	rs61849373	29895268	1.22	0.102418512327744	1.68	0.285465824887251	0.445024796159935	0.119709645627486	0.1414	0.0594	0.0067	0.005	0.0075	0.0051	0.0052	0.0205	0.1839	0.0048	0.0058	0.0065	0.0849	0.0102	0.008	0.0058	0.0036	0.1123	0.0888	0.0114	0.0052	0.0076	0.0192	0.0072	0.0092	0.1709
10	rs1247421	29896243	1.21	0.117675403133419	1.67	0.308662716071979	0.811172592754919	0.318380003416938	0.1411	0.0587	0.0075	0.0051	0.0077	0.0054	0.006	0.021	0.1828	0.005	0.0056	0.0069	0.0834	0.0099	0.0088	0.0062	0.0038	0.1102	0.0879	0.0107	0.006	0.0081	0.0192	0.0079	0.0096	0.1716
10	rs1247422	29896899	1.21	0.117675403133419	1.67	0.308662716071979	0.85369697618233	0.404939406479812	0.1407	0.0586	0.0076	0.0051	0.0077	0.0054	0.0061	0.0209	0.1831	0.005	0.0056	0.0072	0.0834	0.0097	0.009	0.0063	0.0039	0.1098	0.0878	0.0105	0.0061	0.0083	0.0192	0.0081	0.0096	0.1717
10	rs2505907	29900664	1.21	0.117675403133419	1.67	0.308662716071979	0.833153386221188	0.450445358829611	0.1406	0.0586	0.0077	0.005	0.0076	0.0054	0.006	0.0208	0.1833	0.005	0.0056	0.0073	0.083	0.0097	0.0091	0.0063	0.0038	0.1097	0.0878	0.0103	0.0061	0.0084	0.0192	0.0082	0.0097	0.1716
10	rs1752793	29905424	1.21	0.117675403133419	1.67	0.308662716071979	0.807246031218821	0.47178269885563	0.1405	0.0584	0.0077	0.0049	0.0076	0.0054	0.0061	0.0207	0.1836	0.0049	0.0056	0.0074	0.0831	0.0097	0.0091	0.0063	0.0038	0.1101	0.0879	0.01	0.0061	0.0085	0.019	0.0083	0.0098	0.1714
10	rs111429503	29910399	1.21	0.117675403133419	1.67	0.308662716071979	0.810308045167399	0.481393328521014	0.1405	0.0583	0.0077	0.0049	0.0076	0.0054	0.0061	0.0207	0.1836	0.0049	0.0055	0.0074	0.0831	0.0097	0.0092	0.0063	0.0038	0.1102	0.0879	0.01	0.0062	0.0085	0.019	0.0083	0.0098	0.1713
10	rs34011969	29922368	1.21	0.117675403133419	1.67	0.308662716071979	0.856028495080797	0.500900323134958	0.1404	0.0581	0.0077	0.0049	0.0075	0.0054	0.0061	0.0206	0.1839	0.0049	0.0055	0.0075	0.0831	0.0098	0.0093	0.0063	0.0038	0.1104	0.0879	0.01	0.0062	0.0085	0.019	0.0083	0.0099	0.1711
10	rs116922888	29929783	1.21	0.117675403133419	1.66	0.333131717406117	0.891487411143219	0.520464354474043	0.1404	0.058	0.0077	0.0048	0.0075	0.0053	0.0061	0.0205	0.184	0.0048	0.0055	0.0075	0.0831	0.0098	0.0093	0.0063	0.0038	0.1105	0.088	0.01	0.0063	0.0084	0.0189	0.0084	0.0099	0.171
10	rs34236214	29932458	1.21	0.117675403133419	1.66	0.333131717406117	0.912127394766804	0.528370333868474	0.1404	0.058	0.0077	0.0048	0.0075	0.0053	0.0061	0.0205	0.1841	0.0048	0.0055	0.0075	0.0831	0.0098	0.0093	0.0063	0.0038	0.1105	0.088	0.01	0.0063	0.0084	0.0189	0.0085	0.0099	0.1709
10	rs2488690	29932841	1.21	0.117675403133419	1.66	0.333131717406117	0.932380768097622	0.531568888914289	0.1404	0.058	0.0077	0.0048	0.0075	0.0053	0.0061	0.0205	0.1841	0.0048	0.0055	0.0075	0.0831	0.0098	0.0094	0.0063	0.0038	0.1105	0.088	0.01	0.0063	0.0084	0.0189	0.0085	0.0099	0.1709
10	rs74131920	29935967	1.21	0.117675403133419	1.66	0.333131717406117	0.962345950533483	0.580110261356607	0.141	0.0576	0.0077	0.0048	0.0073	0.0054	0.0062	0.0203	0.184	0.0048	0.0055	0.0077	0.0829	0.0098	0.0095	0.0063	0.0039	0.1107	0.088	0.01	0.0063	0.0084	0.0189	0.0083	0.0098	0.1709
10	rs12412148	29938853	1.21	0.117675403133419	1.66	0.333131717406117	0.944168833532688	0.572019245973687	0.141	0.0576	0.0077	0.0048	0.0073	0.0054	0.0062	0.0203	0.184	0.0048	0.0055	0.0077	0.083	0.0098	0.0095	0.0062	0.0039	0.1107	0.0879	0.01	0.0063	0.0084	0.0189	0.0083	0.0098	0.171
10	rs72804831	29940621	1.21	0.117675403133419	1.67	0.308662716071979	0.923061113846305	0.572586137543099	0.141	0.0575	0.0077	0.0047	0.0073	0.0054	0.0062	0.0202	0.1841	0.0048	0.0055	0.0077	0.083	0.0098	0.0095	0.0062	0.0039	0.1107	0.0879	0.01	0.0063	0.0084	0.0189	0.0083	0.0098	0.1709
10	rs10826673	29946299	1.21	0.117675403133419	1.67	0.308662716071979	0.926301926365763	0.574855064450446	0.141	0.0575	0.0077	0.0047	0.0073	0.0054	0.0062	0.0201	0.1842	0.0048	0.0055	0.0078	0.083	0.0098	0.0095	0.0062	0.0039	0.1107	0.0878	0.01	0.0063	0.0084	0.0189	0.0083	0.0098	0.171
10	rs1247456	29947754	1.21	0.117675403133419	1.67	0.308662716071979	0.934299444992208	0.575990342610312	0.141	0.0575	0.0077	0.0047	0.0073	0.0054	0.0062	0.0201	0.1842	0.0048	0.0055	0.0078	0.083	0.0098	0.0095	0.0062	0.0039	0.1106	0.0878	0.01	0.0063	0.0084	0.0189	0.0083	0.0098	0.171
10	rs76882956	29952227	1.21	0.117675403133419	1.67	0.308662716071979	0.958631590735305	0.589655676375387	0.1414	0.0573	0.0078	0.0047	0.0073	0.0054	0.0063	0.0201	0.1841	0.0048	0.0055	0.0078	0.0831	0.0097	0.0095	0.0063	0.0039	0.1101	0.0877	0.01	0.0063	0.0085	0.0189	0.0083	0.0098	0.1711
10	rs35654230	29956221	1.21	0.117675403133419	1.67	0.308662716071979	1.09770261404891	0.631829350274325	0.1422	0.0569	0.0079	0.0047	0.0073	0.0055	0.0064	0.0201	0.184	0.0049	0.0055	0.008	0.0832	0.0097	0.0095	0.0063	0.0039	0.1092	0.0875	0.01	0.0063	0.0086	0.019	0.0082	0.0097	0.1714
10	rs1148214	29959765	1.21	0.117675403133419	1.67	0.308662716071979	1.08392447609385	0.603540964974916	0.1423	0.057	0.0079	0.0047	0.0073	0.0055	0.0064	0.02	0.184	0.005	0.0055	0.008	0.0832	0.0097	0.0095	0.0063	0.0038	0.1091	0.0878	0.01	0.0063	0.0086	0.0189	0.0081	0.0096	0.1712
10	rs76588275	29966261	1.22	0.102418512327744	1.67	0.308662716071979	1.10609215128746	0.599954910725939	0.1444	0.0569	0.0081	0.0048	0.0077	0.0059	0.0064	0.0203	0.1834	0.0055	0.0062	0.0083	0.0811	0.0099	0.0091	0.0059	0.004	0.109	0.0884	0.0101	0.0074	0.0086	0.0186	0.0083	0.0092	0.1684
10	rs7358069	29967646	1.22	0.102418512327744	1.67	0.308662716071979	1.15495814008255	0.612888386644737	0.1445	0.0569	0.0081	0.0048	0.0077	0.0059	0.0064	0.0203	0.1834	0.0055	0.0062	0.0083	0.081	0.0099	0.0091	0.0059	0.004	0.109	0.0884	0.0101	0.0074	0.0086	0.0185	0.0083	0.0092	0.1683
10	rs7919584	29981273	1.22	0.102418512327744	1.7	0.24276969786222	1.03472895885298	0.595515291962389	0.1449	0.057	0.0081	0.0048	0.0076	0.0059	0.0063	0.0203	0.1832	0.0053	0.0062	0.0082	0.0808	0.0099	0.0091	0.006	0.0041	0.1093	0.0884	0.01	0.0075	0.0086	0.0185	0.0083	0.0091	0.1684
10	rs1629457	29988568	1.22	0.102418512327744	1.69	0.263511633917478	1.06501633859006	0.609289195299234	0.145	0.057	0.0081	0.0048	0.0076	0.0058	0.0063	0.0204	0.1832	0.0053	0.0062	0.0082	0.0808	0.0099	0.0091	0.006	0.0041	0.1093	0.0884	0.0099	0.0076	0.0086	0.0185	0.0083	0.0091	0.1685
10	rs75505096	29990117	1.22	0.102418512327744	1.7	0.24276969786222	1.0369055222819	0.598521916001132	0.145	0.057	0.0081	0.0048	0.0076	0.0058	0.0063	0.0204	0.1832	0.0053	0.0062	0.0082	0.0808	0.0099	0.0091	0.006	0.0041	0.1093	0.0884	0.01	0.0076	0.0085	0.0185	0.0082	0.009	0.1685
10	rs12781469	29991160	1.22	0.102418512327744	1.7	0.24276969786222	1.03159796076116	0.593084011794662	0.145	0.057	0.0081	0.0048	0.0076	0.0058	0.0063	0.0204	0.1832	0.0053	0.0062	0.0082	0.0808	0.0099	0.0091	0.006	0.0041	0.1093	0.0884	0.01	0.0076	0.0085	0.0185	0.0082	0.009	0.1684
10	rs1247091	30000844	1.22	0.102418512327744	1.7	0.24276969786222	1.04091523080809	0.459136845881945	0.1471	0.0573	0.0078	0.0046	0.0076	0.0054	0.0064	0.0207	0.1817	0.0048	0.0063	0.0079	0.0818	0.0096	0.009	0.0057	0.0043	0.1101	0.0887	0.0104	0.0076	0.0079	0.0183	0.008	0.0088	0.168
10	rs79519778	30001730	1.22	0.102418512327744	1.7	0.24276969786222	0.884461230064141	0.371633636829433	0.1477	0.0572	0.0077	0.0044	0.0076	0.0052	0.0062	0.0207	0.1822	0.0047	0.0062	0.0078	0.0825	0.0093	0.0085	0.0056	0.0044	0.1109	0.0891	0.0104	0.0074	0.0077	0.0181	0.0078	0.0088	0.1676
10	rs11007707	30003223	1.22	0.102418512327744	1.7	0.24276969786222	0.766055840056115	0.307063607039334	0.1482	0.0572	0.0076	0.0043	0.0076	0.0048	0.0059	0.0208	0.1829	0.0046	0.0062	0.0077	0.0832	0.009	0.0079	0.0056	0.0044	0.1116	0.0895	0.0103	0.0071	0.0075	0.018	0.0077	0.0087	0.1673
10	rs7077132	30007597	1.22	0.102418512327744	1.7	0.24276969786222	0.779913678748586	0.302642902444844	0.1483	0.0572	0.0076	0.0043	0.0076	0.0048	0.0059	0.0207	0.183	0.0046	0.0061	0.0077	0.0833	0.0089	0.0079	0.0056	0.0044	0.1118	0.0896	0.0103	0.0071	0.0075	0.0179	0.0077	0.0087	0.1674
10	rs12776837	30008362	1.23	0.0887081089854507	1.7	0.24276969786222	0.672348508573319	0.272711009062895	0.1469	0.0574	0.0075	0.0042	0.0076	0.0047	0.0056	0.0208	0.1833	0.0043	0.0061	0.0077	0.0833	0.0086	0.0077	0.0054	0.0044	0.1134	0.0906	0.0102	0.0067	0.0071	0.0178	0.0074	0.0087	0.1683
10	rs1927457	30008663	1.22	0.102418512327744	1.7	0.24276969786222	0.631878267912226	0.212344873480002	0.1462	0.0577	0.0075	0.0043	0.0076	0.0046	0.0055	0.021	0.1835	0.0041	0.006	0.0077	0.0833	0.0085	0.0075	0.0053	0.0044	0.1144	0.0912	0.0101	0.0064	0.0068	0.0177	0.0071	0.0087	0.1686
10	rs11007714	30012843	1.2	0.134574322401564	1.69	0.263511633917478	0.633709056790485	0.263977194986213	0.1466	0.0576	0.0076	0.0038	0.0069	0.0041	0.0045	0.0216	0.1819	0.0036	0.0057	0.0073	0.0828	0.0075	0.0069	0.0047	0.0043	0.1196	0.0939	0.01	0.0057	0.006	0.0178	0.0062	0.0078	0.1713
10	rs1539536	30014723	1.2	0.134574322401564	1.69	0.263511633917478	0.634836897305206	0.268562937978987	0.1466	0.0575	0.0076	0.0038	0.0069	0.0041	0.0046	0.0216	0.1819	0.0036	0.0057	0.0073	0.0828	0.0075	0.0068	0.0047	0.0043	0.1198	0.0939	0.0101	0.0057	0.006	0.0177	0.0062	0.0078	0.1714
10	rs10826683	30017009	1.2	0.134574322401564	1.71	0.223208546872115	0.587580649177717	0.23467504402318	0.1467	0.0575	0.0075	0.0038	0.0068	0.004	0.0046	0.0216	0.1818	0.0036	0.0057	0.0073	0.0828	0.0074	0.0068	0.0047	0.0043	0.1202	0.0942	0.01	0.0056	0.0059	0.0176	0.0061	0.0078	0.1717
10	rs11007719	30019507	1.2	0.134574322401564	1.71	0.223208546872115	0.515154452512591	0.220498158502243	0.1466	0.0577	0.0074	0.0037	0.0066	0.004	0.0046	0.0217	0.1818	0.0036	0.0057	0.0073	0.0833	0.0074	0.0068	0.0046	0.0042	0.1204	0.0944	0.0097	0.0055	0.0058	0.0175	0.0061	0.0078	0.172
10	rs77206160	30020168	1.2	0.134574322401564	1.72	0.204795704918344	0.517780258493964	0.223093750891437	0.1466	0.0577	0.0074	0.0037	0.0066	0.004	0.0046	0.0217	0.1818	0.0036	0.0057	0.0073	0.0833	0.0073	0.0068	0.0046	0.0042	0.1205	0.0945	0.0097	0.0054	0.0058	0.0175	0.0061	0.0078	0.172
10	rs61848304	30023725	1.2	0.134574322401564	1.73	0.187497716434302	0.502753274480741	0.227223649507809	0.1465	0.0577	0.0074	0.0037	0.0066	0.004	0.0046	0.0217	0.1817	0.0036	0.0057	0.0073	0.0835	0.0073	0.0068	0.0046	0.0042	0.1205	0.0945	0.0096	0.0054	0.0058	0.0175	0.0061	0.0078	0.1721
10	rs34220528	30024725	1.2	0.134574322401564	1.71	0.223208546872115	0.499344720327552	0.23456490302724	0.1466	0.0577	0.0074	0.0037	0.0066	0.004	0.0045	0.0217	0.1817	0.0036	0.0057	0.0073	0.0835	0.0073	0.0068	0.0046	0.0042	0.1205	0.0946	0.0096	0.0054	0.0059	0.0174	0.0061	0.0078	0.1721
10	rs55976782	30036821	1.19	0.153209069243504	1.71	0.223208546872115	0.496010126733551	0.239426796864417	0.1466	0.0578	0.0073	0.0039	0.0065	0.0039	0.0045	0.0217	0.1813	0.0035	0.0056	0.0072	0.0839	0.0072	0.0068	0.0046	0.0043	0.1206	0.095	0.0095	0.0052	0.0058	0.0174	0.006	0.0077	0.1725
10	rs1247097	30041067	1.19	0.153209069243504	1.71	0.223208546872115	0.498273963094517	0.245101988245849	0.1466	0.0577	0.0074	0.0039	0.0065	0.0038	0.0045	0.0217	0.1814	0.0035	0.0055	0.0072	0.0841	0.0072	0.0068	0.0046	0.0043	0.1204	0.095	0.0095	0.0052	0.0058	0.0174	0.006	0.0077	0.1724
10	rs1247098	30041106	1.19	0.153209069243504	1.7	0.24276969786222	0.497896312654804	0.245660658319526	0.1466	0.0577	0.0074	0.0039	0.0065	0.0038	0.0045	0.0217	0.1814	0.0035	0.0055	0.0072	0.0841	0.0072	0.0068	0.0046	0.0043	0.1204	0.095	0.0095	0.0052	0.0058	0.0174	0.006	0.0077	0.1724
10	rs12762109	30041303	1.19	0.153209069243504	1.7	0.24276969786222	0.499722898442719	0.244655343842672	0.1467	0.0577	0.0074	0.0039	0.0065	0.0038	0.0045	0.0217	0.1814	0.0035	0.0055	0.0072	0.0841	0.0072	0.0068	0.0046	0.0043	0.1204	0.095	0.0095	0.0052	0.0058	0.0174	0.006	0.0077	0.1724
10	rs12775690	30044737	1.19	0.153209069243504	1.7	0.24276969786222	0.535686857176077	0.259188771051762	0.1467	0.0578	0.0073	0.0039	0.0065	0.0038	0.0045	0.0217	0.1812	0.0034	0.0055	0.0073	0.084	0.0072	0.0068	0.0046	0.0043	0.1207	0.0951	0.0095	0.0051	0.0058	0.0174	0.006	0.0077	0.1724
10	rs73596090	30054922	1.19	0.153209069243504	1.7	0.24276969786222	0.707269067064772	0.330061135992204	0.1469	0.0581	0.0073	0.0038	0.0065	0.0037	0.0045	0.0216	0.1797	0.0034	0.0055	0.008	0.0835	0.0072	0.0069	0.0045	0.0043	0.1218	0.0948	0.0095	0.0044	0.0058	0.0177	0.006	0.0079	0.1731
10	rs77212904	30066839	1.19	0.153209069243504	1.7	0.24276969786222	0.760008028548732	0.276182711614721	0.1466	0.0583	0.0073	0.0038	0.0064	0.0036	0.0045	0.0221	0.1787	0.0033	0.0054	0.008	0.0826	0.0071	0.0068	0.0044	0.0043	0.1227	0.0949	0.0095	0.0042	0.0058	0.018	0.0059	0.0085	0.1735
10	rs117778535	30072345	1.19	0.153209069243504	1.7	0.24276969786222	0.804345663487174	0.256691534048033	0.1465	0.0584	0.0073	0.0037	0.0064	0.0035	0.0044	0.0223	0.1782	0.0033	0.0054	0.008	0.0821	0.0071	0.0068	0.0043	0.0043	0.123	0.095	0.0095	0.0042	0.0058	0.0181	0.0059	0.0088	0.1738
10	rs1927452	30074393	1.19	0.153209069243504	1.7	0.24276969786222	0.830530982417278	0.249133419373995	0.1464	0.0585	0.0073	0.0037	0.0064	0.0035	0.0044	0.0225	0.1779	0.0033	0.0054	0.008	0.0818	0.0071	0.0068	0.0043	0.0043	0.1233	0.0951	0.0095	0.0041	0.0058	0.0182	0.0059	0.009	0.1739
10	rs11007743	30076469	1.19	0.153209069243504	1.7	0.24276969786222	0.829737013155119	0.251269512319485	0.1464	0.0585	0.0073	0.0037	0.0064	0.0035	0.0044	0.0225	0.1779	0.0033	0.0054	0.008	0.0818	0.0071	0.0068	0.0043	0.0043	0.1233	0.0951	0.0095	0.0041	0.0058	0.0182	0.0059	0.009	0.1739
10	rs4747682	30086144	1.18	0.173671271070618	1.7	0.24276969786222	0.828467338644919	0.256804879998099	0.1462	0.0585	0.0072	0.0037	0.0065	0.0033	0.0044	0.0227	0.1775	0.0033	0.0054	0.008	0.0818	0.007	0.0068	0.0041	0.0042	0.1238	0.0954	0.0095	0.004	0.0059	0.0183	0.0059	0.0091	0.1741
10	rs1574012	30088333	1.18	0.173671271070618	1.7	0.24276969786222	0.845998150813076	0.257145012194247	0.1461	0.0586	0.0072	0.0037	0.0064	0.0032	0.0044	0.0227	0.1775	0.0033	0.0054	0.0079	0.0817	0.007	0.0068	0.0041	0.0042	0.1239	0.0955	0.0095	0.0039	0.006	0.0183	0.0058	0.0091	0.1743
10	rs58050471	30094414	1.18	0.173671271070618	1.7	0.24276969786222	0.805991265752527	0.270980253387038	0.1456	0.0577	0.0073	0.0037	0.0066	0.0031	0.0043	0.023	0.1773	0.0034	0.0053	0.0079	0.0816	0.0071	0.0068	0.0039	0.004	0.1245	0.0954	0.0094	0.0039	0.0062	0.0183	0.006	0.0091	0.1751
10	rs2986971	30096628	1.18	0.173671271070618	1.7	0.24276969786222	0.803249401391845	0.305986536131528	0.1452	0.0571	0.0074	0.0037	0.0067	0.0032	0.0042	0.0232	0.1768	0.0034	0.0053	0.0079	0.0816	0.0072	0.0069	0.0039	0.004	0.1249	0.0958	0.0094	0.0037	0.0063	0.0183	0.0061	0.009	0.1756
10	rs3006534	30099040	1.18	0.173671271070618	1.7	0.24276969786222	0.694365723789015	0.33828612531729	0.1442	0.0563	0.0075	0.0037	0.0069	0.0033	0.0044	0.0236	0.1755	0.0036	0.0054	0.0078	0.0812	0.0074	0.0069	0.004	0.0041	0.1265	0.0952	0.0095	0.0038	0.0066	0.0187	0.0063	0.0091	0.1751
10	rs3006536	30099114	1.18	0.173671271070618	1.69	0.263511633917478	0.6641923259264	0.310902321078217	0.1444	0.0561	0.0075	0.0037	0.0069	0.0033	0.0044	0.0237	0.1756	0.0036	0.0055	0.0076	0.0812	0.0075	0.0069	0.004	0.0041	0.1265	0.0952	0.0095	0.0038	0.0065	0.0187	0.0063	0.009	0.175
10	rs12414959	30099726	1.18	0.173671271070618	1.69	0.263511633917478	0.635753941182139	0.303597103150958	0.1432	0.0567	0.0074	0.0037	0.0071	0.0033	0.0043	0.0239	0.1752	0.0037	0.0055	0.0076	0.0799	0.0078	0.007	0.0042	0.0042	0.127	0.0946	0.0098	0.0038	0.0069	0.0188	0.0065	0.0092	0.1752
10	rs7070647	30101219	1.17	0.196050020118376	1.68	0.285465824887251	0.635895078427034	0.269828313292017	0.1418	0.0571	0.0071	0.0036	0.0075	0.0031	0.0042	0.0242	0.1738	0.0039	0.0057	0.0075	0.0796	0.0081	0.0071	0.0044	0.0044	0.1269	0.0946	0.0099	0.0041	0.0072	0.0186	0.0066	0.0091	0.1766
10	rs3006540	30102178	1.17	0.196050020118376	1.68	0.285465824887251	0.671624913740068	0.264091538497001	0.1417	0.057	0.0071	0.0036	0.0076	0.0031	0.0041	0.0242	0.1737	0.0039	0.0057	0.0075	0.0797	0.0081	0.0071	0.0044	0.0044	0.1268	0.0948	0.0099	0.0041	0.0072	0.0186	0.0067	0.0091	0.1766
10	rs72806913	30109015	1.15	0.246899131395369	1.68	0.285465824887251	0.779372742540378	0.254654001453538	0.1398	0.056	0.0067	0.0039	0.008	0.0028	0.0038	0.0245	0.1741	0.004	0.0056	0.0074	0.08	0.0081	0.007	0.0049	0.0044	0.1266	0.093	0.0095	0.0045	0.0078	0.0192	0.0071	0.0096	0.1781
10	rs61845888	30117425	1.15	0.246899131395369	1.69	0.263511633917478	0.850084456078386	0.282582462987247	0.1396	0.0558	0.0066	0.0039	0.008	0.0028	0.0038	0.0245	0.1741	0.0041	0.0056	0.0074	0.08	0.0082	0.007	0.005	0.0044	0.1266	0.0928	0.0095	0.0046	0.0079	0.0193	0.0071	0.0097	0.1782
10	rs12764260	30119423	1.15	0.246899131395369	1.7	0.24276969786222	0.867322043145582	0.271787515114599	0.1396	0.0557	0.0066	0.0039	0.008	0.0029	0.0038	0.0245	0.1743	0.0041	0.0056	0.0074	0.0798	0.0082	0.0069	0.005	0.0044	0.1268	0.0928	0.0095	0.0046	0.0079	0.0193	0.0071	0.0097	0.1783
10	rs74130181	30130789	1.15	0.246899131395369	1.69	0.263511633917478	0.700030144367196	0.181687572606014	0.1399	0.055	0.0064	0.0041	0.0078	0.0031	0.0034	0.0246	0.1745	0.004	0.0055	0.0069	0.0807	0.0082	0.0067	0.005	0.0043	0.1269	0.0935	0.0095	0.0046	0.0077	0.0192	0.0069	0.0094	0.1784
10	rs35945898	30142675	1.15	0.246899131395369	1.69	0.263511633917478	0.70268548555137	0.133208609778231	0.1398	0.0546	0.0063	0.0042	0.0077	0.0031	0.0032	0.0247	0.1747	0.004	0.0055	0.0066	0.0813	0.0082	0.0065	0.005	0.0044	0.1273	0.0941	0.0096	0.0047	0.0076	0.0191	0.0068	0.0092	0.1786
10	rs7096754	30143168	1.15	0.246899131395369	1.7	0.24276969786222	0.721622015521412	0.154146153780575	0.1398	0.0546	0.0063	0.0042	0.0077	0.0031	0.0032	0.0247	0.1747	0.004	0.0055	0.0066	0.0814	0.0082	0.0065	0.005	0.0044	0.1273	0.0941	0.0096	0.0047	0.0076	0.0191	0.0068	0.0092	0.1786
10	rs11007783	30149457	1.15	0.246899131395369	1.69	0.263511633917478	0.644176431538877	0.135844440998802	0.1397	0.0549	0.0061	0.0042	0.0075	0.0031	0.0032	0.0246	0.1748	0.0041	0.0055	0.0065	0.0813	0.0082	0.0065	0.005	0.0044	0.1272	0.0941	0.0096	0.0047	0.0076	0.0191	0.0068	0.0091	0.1788
10	rs10826716	30153534	1.15	0.246899131395369	1.69	0.263511633917478	0.627101491227908	0.126214354614854	0.1396	0.055	0.0058	0.0042	0.0075	0.0031	0.0033	0.0247	0.1748	0.0041	0.0056	0.0065	0.0812	0.0081	0.0065	0.005	0.0044	0.1268	0.0942	0.0097	0.0046	0.0075	0.0191	0.0068	0.0091	0.1794
10	rs72808907	30162275	1.15	0.246899131395369	1.68	0.285465824887251	0.635260073317329	0.113932799670477	0.1396	0.055	0.0054	0.0043	0.0076	0.0031	0.0033	0.0246	0.1746	0.0042	0.0055	0.0064	0.0811	0.0081	0.0064	0.0051	0.0044	0.126	0.0945	0.01	0.0046	0.0075	0.0191	0.0069	0.009	0.1804
10	rs2150562	30162423	1.15	0.246899131395369	1.67	0.308662716071979	0.647445691097591	0.124797024159233	0.1396	0.055	0.0054	0.0043	0.0076	0.0031	0.0033	0.0246	0.1746	0.0042	0.0055	0.0064	0.0811	0.0081	0.0064	0.0051	0.0044	0.126	0.0945	0.01	0.0046	0.0075	0.0191	0.0069	0.009	0.1804
10	rs2989404	30164762	1.14	0.275532638758866	1.67	0.308662716071979	0.537708813465825	0.138499183774223	0.1393	0.0553	0.0053	0.0042	0.0077	0.0035	0.0035	0.0244	0.1742	0.0042	0.0055	0.0065	0.0814	0.0084	0.0063	0.0051	0.0046	0.1263	0.0939	0.0102	0.0047	0.0075	0.019	0.007	0.0082	0.1804
10	rs10826719	30166547	1.14	0.275532638758866	1.67	0.308662716071979	0.427034663733868	0.0958265468292413	0.1387	0.0557	0.0051	0.0042	0.0077	0.0036	0.0036	0.0244	0.1737	0.0043	0.0056	0.0065	0.082	0.0085	0.0062	0.0052	0.0047	0.1267	0.0938	0.0102	0.0046	0.0072	0.0189	0.007	0.0083	0.1805
10	rs74130200	30166908	1.14	0.275532638758866	1.67	0.308662716071979	0.402638395382738	0.0846003499373668	0.1387	0.0558	0.0051	0.0042	0.0077	0.0036	0.0036	0.0244	0.1736	0.0043	0.0056	0.0065	0.082	0.0085	0.0061	0.0052	0.0047	0.1267	0.0938	0.0101	0.0046	0.0072	0.0189	0.0068	0.0083	0.1807
10	rs2989405	30168051	1.14	0.275532638758866	1.67	0.308662716071979	0.359486084871485	0.05739727393325	0.1386	0.0558	0.0051	0.0042	0.0077	0.0036	0.0036	0.0245	0.1737	0.0043	0.0056	0.0064	0.082	0.0085	0.0062	0.0052	0.0047	0.1267	0.0938	0.01	0.0046	0.0072	0.0189	0.0068	0.0083	0.1806
10	rs914280	30170343	1.14	0.275532638758866	1.67	0.308662716071979	0.332159309463803	0.0504720913336642	0.1386	0.0559	0.0051	0.0042	0.0077	0.0036	0.0036	0.0245	0.1738	0.0043	0.0056	0.0064	0.0821	0.0086	0.0062	0.0052	0.0047	0.1266	0.0938	0.0099	0.0046	0.0072	0.0189	0.0068	0.0083	0.1805
10	rs1109609	30170992	1.14	0.275532638758866	1.67	0.308662716071979	0.25907946764721	0.0248012363285084	0.1387	0.056	0.0049	0.0042	0.0076	0.0036	0.0037	0.0246	0.1738	0.0043	0.0056	0.0058	0.0825	0.0086	0.0062	0.0052	0.0047	0.127	0.0936	0.0097	0.0047	0.0069	0.0189	0.0067	0.0083	0.1804
10	rs75669696	30171124	1.14	0.275532638758866	1.66	0.333131717406117	0.236553108745254	0.022466932682521	0.1385	0.0561	0.0049	0.0042	0.0076	0.0036	0.0037	0.0246	0.1738	0.0043	0.0056	0.0058	0.0827	0.0086	0.0062	0.0052	0.0047	0.1271	0.0936	0.0097	0.0047	0.0068	0.0188	0.0069	0.0083	0.1803
10	rs867515	30172754	1.14	0.275532638758866	1.66	0.333131717406117	0.160561009748008	0.0221305083167175	0.1373	0.0564	0.005	0.0042	0.0075	0.0037	0.0039	0.0245	0.1734	0.0044	0.0057	0.006	0.0831	0.0086	0.0062	0.0052	0.0047	0.1276	0.0938	0.0096	0.0047	0.0066	0.0187	0.0068	0.0082	0.1802
10	rs1929256	30175730	1.13	0.306408690300974	1.66	0.333131717406117	0.146393335237119	0.0174543109489232	0.1336	0.0567	0.005	0.0043	0.0076	0.0037	0.0045	0.0254	0.1738	0.0048	0.0059	0.0064	0.0852	0.0093	0.0059	0.0054	0.0042	0.1268	0.096	0.0095	0.0049	0.0058	0.0187	0.0066	0.008	0.1782
10	rs76058302	30176186	1.12	0.339600448506511	1.66	0.333131717406117	0.171552133394559	0.0214649851891866	0.1327	0.0568	0.0051	0.0044	0.0076	0.0037	0.0048	0.0256	0.1741	0.0048	0.0058	0.0065	0.0853	0.0094	0.0058	0.0054	0.0042	0.1256	0.0966	0.0093	0.0049	0.0056	0.0192	0.0064	0.0081	0.1784
10	rs3006564	30177888	1.11	0.375177619549844	1.66	0.333131717406117	0.172302379998033	0.0292201243966722	0.1321	0.0571	0.0051	0.0044	0.0075	0.0038	0.005	0.0255	0.1742	0.0048	0.0058	0.0065	0.0847	0.0095	0.0058	0.0054	0.0043	0.1244	0.0977	0.0094	0.0051	0.0056	0.0195	0.0063	0.008	0.1787
10	rs7075330	30180967	1.11	0.375177619549844	1.66	0.333131717406117	0.159430572357541	0.0304752036483773	0.1317	0.0573	0.0052	0.0043	0.0075	0.0039	0.005	0.0255	0.1742	0.0048	0.0059	0.0066	0.0849	0.0096	0.0058	0.0054	0.0044	0.1243	0.097	0.0095	0.005	0.0056	0.0195	0.0064	0.008	0.1788
10	rs2989415	30182960	1.11	0.375177619549844	1.64	0.38599849551783	0.159362211774863	0.032504069343365	0.1316	0.0574	0.0052	0.0043	0.0075	0.0041	0.0051	0.0255	0.1742	0.0048	0.0059	0.0066	0.0849	0.0096	0.0057	0.0054	0.0044	0.1241	0.0971	0.0095	0.005	0.0056	0.0195	0.0064	0.0078	0.1788
10	rs74713302	30185085	1.11	0.375177619549844	1.64	0.38599849551783	0.159362211774863	0.0330080728018168	0.1315	0.0574	0.0052	0.0043	0.0076	0.0041	0.0051	0.0255	0.1741	0.0048	0.0059	0.0066	0.0849	0.0096	0.0057	0.0054	0.0044	0.1241	0.0971	0.0095	0.005	0.0056	0.0195	0.0064	0.0078	0.1789
10	rs2026303	30188048	1.11	0.375177619549844	1.63	0.414449909043039	0.158918287957358	0.0335665993151485	0.1312	0.0574	0.0052	0.0043	0.0076	0.0041	0.0051	0.0255	0.1742	0.0048	0.0059	0.0066	0.085	0.0096	0.0058	0.0054	0.0044	0.1242	0.0971	0.0095	0.005	0.0056	0.0195	0.0064	0.0079	0.1789
10	rs1929252	30190956	1.11	0.375177619549844	1.63	0.414449909043039	0.166669272330753	0.0381886055427762	0.1312	0.0574	0.0052	0.0043	0.0076	0.0041	0.0051	0.0255	0.174	0.0048	0.0059	0.0066	0.0851	0.0097	0.0057	0.0054	0.0044	0.124	0.0968	0.0095	0.005	0.0056	0.0195	0.0064	0.0078	0.1791
10	rs116969678	30191526	1.11	0.375177619549844	1.63	0.414449909043039	0.174132330058706	0.0481700866478443	0.1314	0.0574	0.0053	0.0043	0.0076	0.0041	0.0051	0.0255	0.1739	0.0048	0.0059	0.0067	0.0851	0.0097	0.0057	0.0054	0.0045	0.1239	0.0968	0.0094	0.0051	0.0056	0.0196	0.0064	0.0078	0.179
10	rs12772394	30195766	1.11	0.375177619549844	1.63	0.414449909043039	0.196272719568835	0.0758974623512291	0.1315	0.0573	0.0054	0.0044	0.0076	0.0042	0.0053	0.0256	0.1732	0.0048	0.0062	0.0069	0.0851	0.0098	0.0058	0.0055	0.0045	0.1238	0.0964	0.0093	0.0051	0.0057	0.0195	0.0065	0.0077	0.1787
10	rs75695554	30195851	1.11	0.375177619549844	1.64	0.38599849551783	0.196349838665096	0.0759702103704324	0.1315	0.0573	0.0054	0.0044	0.0076	0.0042	0.0053	0.0256	0.1732	0.0048	0.0062	0.0069	0.0851	0.0098	0.0058	0.0055	0.0045	0.1238	0.0964	0.0093	0.0051	0.0057	0.0195	0.0065	0.0077	0.1787
10	rs61845934	30197067	1.12	0.339600448506511	1.64	0.38599849551783	0.201947759497452	0.0809089168701184	0.1315	0.0573	0.0054	0.0045	0.0076	0.0043	0.0054	0.0257	0.1731	0.0048	0.0062	0.007	0.085	0.0098	0.0058	0.0055	0.0045	0.1237	0.0963	0.0093	0.0051	0.0057	0.0195	0.0065	0.0077	0.1786
10	rs2776647	30199717	1.12	0.339600448506511	1.64	0.38599849551783	0.206959020394205	0.0705940384961114	0.1318	0.0572	0.0055	0.0045	0.0077	0.0043	0.0054	0.0257	0.1727	0.0049	0.0063	0.0071	0.085	0.0098	0.0058	0.0055	0.0046	0.1236	0.0961	0.0092	0.0052	0.0058	0.0196	0.0065	0.0077	0.1784
10	rs3121290	30207685	1.12	0.339600448506511	1.64	0.38599849551783	0.278965029840371	0.147514002725203	0.131	0.0575	0.0057	0.0048	0.0079	0.005	0.0057	0.0264	0.1703	0.005	0.0061	0.0074	0.0851	0.01	0.0061	0.0057	0.005	0.1241	0.0947	0.0091	0.0054	0.0059	0.0192	0.0066	0.0078	0.178
10	rs116844409	30209085	1.12	0.339600448506511	1.64	0.38599849551783	0.255716037446364	0.21309159484377	0.1307	0.0574	0.0058	0.0048	0.008	0.005	0.0058	0.0262	0.1693	0.0051	0.0063	0.0075	0.0853	0.01	0.0062	0.0057	0.0051	0.1246	0.0943	0.0091	0.0054	0.0061	0.0193	0.0066	0.0077	0.1783
10	rs17294774	30212034	1.12	0.339600448506511	1.65	0.358901199458623	0.209470716196964	0.254654001453538	0.1304	0.0573	0.0058	0.0048	0.0081	0.0051	0.0059	0.0259	0.1684	0.0053	0.0064	0.0075	0.0855	0.0101	0.0063	0.0057	0.0051	0.125	0.0939	0.0091	0.0055	0.0063	0.0193	0.0066	0.0077	0.1785
10	rs11007810	30212062	1.12	0.339600448506511	1.65	0.358901199458623	0.207913840398472	0.247675215918046	0.1303	0.0573	0.0058	0.0048	0.0081	0.0051	0.0059	0.0259	0.1684	0.0053	0.0064	0.0075	0.0855	0.0101	0.0063	0.0057	0.0051	0.1251	0.0939	0.0091	0.0055	0.0063	0.0194	0.0066	0.0077	0.1785
10	rs1246759	30213497	1.12	0.339600448506511	1.65	0.358901199458623	0.215154076737685	0.217375121483188	0.13	0.0573	0.0058	0.0049	0.0081	0.0051	0.0059	0.0259	0.1685	0.0053	0.0066	0.0076	0.0855	0.0101	0.0061	0.0057	0.005	0.1254	0.0938	0.009	0.0055	0.0063	0.0193	0.0065	0.0077	0.1786
10	rs72808962	30217476	1.12	0.339600448506511	1.66	0.333131717406117	0.226819231296066	0.297292378186107	0.1299	0.0575	0.0059	0.0049	0.0081	0.0052	0.0059	0.0257	0.1686	0.0054	0.0067	0.0076	0.0852	0.0101	0.0062	0.0056	0.005	0.1258	0.093	0.009	0.0055	0.0064	0.0194	0.0065	0.0076	0.1787
10	rs1774234	30217515	1.12	0.339600448506511	1.66	0.333131717406117	0.226986576617726	0.294568795660129	0.1299	0.0575	0.0059	0.0049	0.0081	0.0052	0.0059	0.0257	0.1686	0.0054	0.0067	0.0076	0.0852	0.0101	0.0062	0.0056	0.005	0.1258	0.093	0.009	0.0055	0.0064	0.0194	0.0065	0.0076	0.1787
10	rs7922737	30218346	1.12	0.339600448506511	1.67	0.308662716071979	0.246995659915734	0.289497283324238	0.1298	0.0575	0.006	0.0049	0.0081	0.0052	0.0059	0.0257	0.1686	0.0054	0.0067	0.0078	0.0852	0.0101	0.0062	0.0056	0.005	0.1255	0.093	0.009	0.0055	0.0064	0.0194	0.0065	0.0076	0.1787
10	rs80143550	30220870	1.12	0.339600448506511	1.68	0.285465824887251	0.239086607283448	0.295870434343959	0.1298	0.0575	0.006	0.0049	0.0081	0.0052	0.0059	0.0257	0.1687	0.0054	0.0067	0.0077	0.0852	0.0101	0.0062	0.0056	0.005	0.1255	0.093	0.009	0.0055	0.0064	0.0194	0.0065	0.0076	0.1787
10	rs11007822	30223270	1.11	0.375177619549844	1.68	0.285465824887251	0.313334535787585	0.480036685288879	0.1265	0.0568	0.0065	0.0052	0.0081	0.0056	0.0061	0.0256	0.1691	0.0055	0.0068	0.0081	0.0854	0.0101	0.0065	0.0058	0.0054	0.1264	0.0924	0.0089	0.0055	0.0066	0.0195	0.0067	0.0076	0.178
10	rs1621437	30223860	1.12	0.339600448506511	1.68	0.285465824887251	0.392666840676126	0.546091549888461	0.1269	0.0566	0.0068	0.0053	0.0081	0.0058	0.0062	0.0259	0.1678	0.0056	0.0066	0.0083	0.0857	0.0103	0.0066	0.0059	0.0055	0.1271	0.0912	0.009	0.0056	0.0067	0.0196	0.0066	0.0075	0.1778
10	rs7069267	30229069	1.12	0.339600448506511	1.68	0.285465824887251	0.446575325359016	0.633425946368475	0.1271	0.0567	0.0068	0.0053	0.0081	0.0058	0.0062	0.0261	0.1672	0.0057	0.0066	0.0083	0.0856	0.0104	0.0066	0.0059	0.0055	0.1269	0.0908	0.0091	0.0056	0.0068	0.0197	0.0066	0.0076	0.178
10	rs1929247	30233296	1.14	0.275532638758866	1.68	0.285465824887251	0.122517458026362	0.73717250149172	0.1266	0.0563	0.0073	0.0055	0.0074	0.0063	0.0058	0.0239	0.1676	0.0058	0.0059	0.0081	0.0877	0.0107	0.007	0.0051	0.0058	0.1272	0.0856	0.0091	0.0056	0.0071	0.0217	0.0078	0.0079	0.1801
10	rs7897595	30234930	1.13	0.306408690300974	1.68	0.285465824887251	0.100610602284591	0.732067383249563	0.126	0.0568	0.0073	0.0056	0.0069	0.0064	0.0056	0.0234	0.1675	0.0058	0.0057	0.0082	0.0896	0.0106	0.0072	0.0047	0.0058	0.1273	0.0844	0.009	0.0055	0.0074	0.022	0.0079	0.008	0.1805
10	rs1756752	30238837	1.13	0.306408690300974	1.68	0.285465824887251	0.0897783517967597	0.656900756043005	0.1259	0.0568	0.0074	0.0056	0.0069	0.0064	0.0056	0.0234	0.1674	0.0058	0.0057	0.0082	0.0895	0.0106	0.0072	0.0047	0.0058	0.1273	0.0844	0.009	0.0055	0.0074	0.022	0.0079	0.008	0.1806
10	rs11007831	30240144	1.13	0.306408690300974	1.68	0.285465824887251	0.0850696758201637	0.606988351432865	0.1261	0.0569	0.0074	0.0057	0.007	0.0064	0.0057	0.0234	0.1676	0.0058	0.0057	0.0082	0.0894	0.0106	0.0073	0.0046	0.0059	0.127	0.0842	0.009	0.0054	0.0075	0.0221	0.0079	0.008	0.1803
10	rs1756747	30241018	1.12	0.339600448506511	1.68	0.285465824887251	0.0787158785871975	0.563814696111984	0.1263	0.0571	0.0074	0.0057	0.007	0.0065	0.0057	0.0231	0.1672	0.0058	0.0056	0.0082	0.0896	0.0106	0.0073	0.0046	0.0059	0.1271	0.084	0.0089	0.0054	0.0075	0.0221	0.008	0.008	0.1803
10	rs10508754	30246742	1.12	0.339600448506511	1.68	0.285465824887251	0.0861203580406458	0.690031983603367	0.1264	0.0573	0.0074	0.0057	0.0069	0.0065	0.0057	0.0228	0.1672	0.0058	0.0056	0.0082	0.0892	0.0106	0.0072	0.0048	0.0059	0.127	0.084	0.0089	0.0054	0.0075	0.0224	0.008	0.008	0.1805
10	rs1756742	30247590	1.13	0.306408690300974	1.68	0.285465824887251	0.090357143668292	0.704576990621602	0.1263	0.0573	0.0074	0.0057	0.0069	0.0065	0.0057	0.0227	0.1672	0.0058	0.0056	0.0082	0.0892	0.0106	0.0072	0.0049	0.0059	0.127	0.0839	0.0089	0.0054	0.0074	0.0224	0.008	0.008	0.1806
10	rs1751645	30254704	1.13	0.306408690300974	1.68	0.285465824887251	0.0783181962195969	0.617935655611084	0.1264	0.0573	0.0075	0.0057	0.0069	0.0067	0.0056	0.0221	0.1673	0.0058	0.0056	0.0084	0.0893	0.0107	0.0073	0.005	0.0059	0.1271	0.0832	0.0089	0.0053	0.0074	0.0225	0.0082	0.008	0.1808
10	rs17294892	30263372	1.13	0.306408690300974	1.69	0.263511633917478	0.0820576911061963	0.6599771832724	0.126	0.0577	0.0079	0.0057	0.0069	0.0067	0.0056	0.0219	0.1674	0.0058	0.0055	0.0084	0.0894	0.0107	0.0072	0.005	0.0059	0.1279	0.0828	0.009	0.0052	0.0074	0.0225	0.0081	0.0079	0.1805
10	rs117122340	30266645	1.13	0.306408690300974	1.69	0.263511633917478	0.0917412228024995	0.669373244286963	0.1264	0.0577	0.0079	0.0057	0.0069	0.0067	0.0056	0.0219	0.1674	0.0058	0.0054	0.0083	0.0892	0.0107	0.0072	0.005	0.0059	0.1279	0.0826	0.009	0.0052	0.0074	0.0225	0.0083	0.0079	0.1805
10	rs4749512	30266826	1.13	0.306408690300974	1.71	0.223208546872115	0.0905022097496186	0.659537491400235	0.1264	0.0577	0.008	0.0056	0.0069	0.0067	0.0056	0.0219	0.1675	0.0058	0.0054	0.0083	0.0891	0.0107	0.0072	0.005	0.0059	0.1282	0.0826	0.0089	0.0051	0.0074	0.0224	0.0083	0.0078	0.1805
10	rs1929258	30270408	1.13	0.306408690300974	1.71	0.223208546872115	0.0824446458680706	0.681013155697473	0.1266	0.0578	0.008	0.0056	0.0068	0.0067	0.0056	0.0219	0.1674	0.0059	0.0055	0.0083	0.0891	0.0107	0.0072	0.005	0.0059	0.1282	0.0823	0.0089	0.0051	0.0075	0.0224	0.0083	0.0078	0.1803
10	rs117964119	30278457	1.13	0.306408690300974	1.71	0.223208546872115	0.101622130814404	0.70517210795513	0.1272	0.0579	0.008	0.0056	0.0068	0.0067	0.0056	0.0217	0.1675	0.0059	0.0054	0.0083	0.0888	0.0107	0.0072	0.0049	0.0059	0.1286	0.082	0.0089	0.0051	0.0075	0.0226	0.0083	0.0077	0.1805
10	rs10763774	30280247	1.13	0.306408690300974	1.76	0.141944438278083	0.0933851573634652	0.629943678921798	0.1272	0.058	0.008	0.0056	0.0067	0.0067	0.0056	0.0216	0.1675	0.0059	0.0054	0.0083	0.0887	0.0107	0.0072	0.0049	0.0059	0.1286	0.0819	0.0089	0.0051	0.0075	0.0226	0.0083	0.0077	0.1805
10	rs3006542	30284284	1.14	0.275532638758866	1.76	0.141944438278083	0.0931878974587547	0.778593447993901	0.1274	0.0581	0.0079	0.0055	0.0068	0.0066	0.0055	0.0215	0.1675	0.0059	0.0053	0.0081	0.0893	0.0106	0.0071	0.0049	0.0058	0.1288	0.0817	0.0089	0.005	0.0075	0.0227	0.0082	0.0076	0.1806
10	rs747731	30285705	1.15	0.246899131395369	1.76	0.141944438278083	0.0629994620553717	0.716799254285694	0.1282	0.0587	0.0074	0.0051	0.0067	0.0064	0.0053	0.0213	0.1676	0.0058	0.0049	0.0076	0.0917	0.0101	0.0069	0.0053	0.0054	0.1297	0.0807	0.0087	0.0049	0.0074	0.0234	0.0078	0.007	0.1811
10	rs12764479	30286263	1.15	0.246899131395369	1.76	0.141944438278083	0.0960237179644031	0.667756133670933	0.1288	0.059	0.0069	0.0049	0.0065	0.0061	0.005	0.0211	0.167	0.0058	0.0044	0.007	0.0941	0.0097	0.0067	0.0054	0.0051	0.1307	0.0796	0.0086	0.0048	0.0073	0.024	0.0074	0.0067	0.1826
10	rs77394171	30291454	1.14	0.275532638758866	1.76	0.141944438278083	0.467522076258883	0.728618360762065	0.131	0.0627	0.0056	0.004	0.0061	0.0052	0.0043	0.0195	0.1648	0.0055	0.0034	0.0055	0.0995	0.0089	0.0056	0.0055	0.0038	0.1335	0.0777	0.0083	0.0045	0.0065	0.0245	0.0061	0.0056	0.1875
10	rs11007851	30292597	1.14	0.275532638758866	1.75	0.156107803097264	0.337265843221677	0.509143664133725	0.1311	0.0628	0.0057	0.004	0.0061	0.0052	0.0043	0.0194	0.1648	0.0055	0.0034	0.0055	0.0996	0.0089	0.0056	0.0055	0.0038	0.1335	0.0777	0.0081	0.0045	0.0065	0.0245	0.0062	0.0056	0.1876
10	rs11597994	30295538	1.14	0.275532638758866	1.76	0.141944438278083	0.31944483212508	0.419787997705509	0.1311	0.063	0.0057	0.004	0.006	0.0052	0.0042	0.0194	0.165	0.0055	0.0034	0.0055	0.0999	0.0088	0.0056	0.0055	0.0038	0.1334	0.0774	0.0081	0.0045	0.0066	0.0244	0.0062	0.0056	0.1877
10	rs11815339	30297270	1.14	0.275532638758866	1.76	0.141944438278083	0.311444007319002	0.448712331800069	0.131	0.063	0.0057	0.004	0.006	0.0052	0.0042	0.0194	0.1653	0.0054	0.0034	0.0055	0.1	0.0089	0.0056	0.0055	0.0038	0.1332	0.0772	0.0081	0.0045	0.0067	0.0244	0.0062	0.0056	0.1879
10	rs1774243	30297301	1.14	0.275532638758866	1.76	0.141944438278083	0.309410990111473	0.448312653595519	0.131	0.063	0.0057	0.004	0.006	0.0052	0.0042	0.0194	0.1653	0.0054	0.0034	0.0055	0.1	0.0089	0.0056	0.0055	0.0038	0.1332	0.0772	0.0081	0.0045	0.0067	0.0244	0.0062	0.0056	0.1879
10	rs12259037	30300079	1.14	0.275532638758866	1.76	0.141944438278083	0.309460492327326	0.335701808560119	0.131	0.0634	0.0056	0.0039	0.0062	0.005	0.0041	0.0192	0.1659	0.0054	0.0033	0.0054	0.1003	0.0088	0.0055	0.0054	0.0037	0.1331	0.0771	0.0081	0.0045	0.0066	0.0241	0.0062	0.0056	0.1883
10	rs117982396	30303271	1.14	0.275532638758866	1.76	0.141944438278083	0.366208077947522	0.349799510442555	0.1312	0.0641	0.0053	0.0036	0.0064	0.0046	0.0039	0.0192	0.1666	0.0051	0.003	0.0053	0.1009	0.0088	0.0052	0.0052	0.0034	0.1336	0.0773	0.0079	0.0046	0.0063	0.0239	0.006	0.0054	0.1891
10	rs41307553	30303933	1.14	0.275532638758866	1.76	0.141944438278083	0.366856744336668	0.329449702406831	0.1312	0.0641	0.0052	0.0036	0.0064	0.0045	0.0039	0.0192	0.1666	0.0051	0.0029	0.0053	0.1009	0.0088	0.0052	0.0052	0.0034	0.1337	0.0773	0.0079	0.0046	0.0063	0.0239	0.006	0.0054	0.1891
10	rs1063205	30304918	1.14	0.275532638758866	1.76	0.141944438278083	0.348337110697016	0.265006842170924	0.1313	0.0643	0.0052	0.0035	0.0065	0.0045	0.0039	0.0192	0.1667	0.0051	0.0029	0.0053	0.101	0.0088	0.0051	0.0052	0.0034	0.1338	0.0774	0.0079	0.0046	0.0062	0.0239	0.0059	0.0053	0.1892
10	rs4572040	30311507	1.14	0.275532638758866	1.75	0.156107803097264	0.352510025412512	0.186156916101029	0.1315	0.0647	0.005	0.0035	0.0066	0.0042	0.0038	0.0192	0.167	0.005	0.0027	0.0052	0.1014	0.0088	0.0051	0.0049	0.0032	0.1338	0.0776	0.0078	0.0046	0.0059	0.0237	0.0058	0.0053	0.1896
10	rs3739998	30316072	1.14	0.275532638758866	1.75	0.156107803097264	0.361039900687372	0.139879689446341	0.1315	0.0651	0.005	0.0035	0.0066	0.0041	0.0038	0.0192	0.1667	0.005	0.0027	0.0052	0.1015	0.0087	0.0051	0.0048	0.0032	0.1339	0.0777	0.0078	0.0046	0.0058	0.0237	0.0058	0.0053	0.1898
10	rs2185724	30316208	1.14	0.275532638758866	1.75	0.156107803097264	0.362650913695838	0.139050785882114	0.1315	0.0651	0.005	0.0035	0.0066	0.0041	0.0038	0.0192	0.1667	0.005	0.0027	0.0052	0.1015	0.0087	0.0051	0.0048	0.0032	0.1339	0.0777	0.0078	0.0046	0.0058	0.0237	0.0058	0.0053	0.1898
10	rs74934141	30322052	1.14	0.275532638758866	1.75	0.156107803097264	0.369783005011786	0.131582166510464	0.1313	0.0654	0.0048	0.0034	0.0066	0.004	0.0037	0.0193	0.1664	0.005	0.0027	0.0051	0.1018	0.0088	0.005	0.0047	0.0032	0.1342	0.0779	0.0078	0.0045	0.0057	0.0237	0.0057	0.0053	0.1903
10	rs117170962	30323699	1.14	0.275532638758866	1.75	0.156107803097264	0.364858575814722	0.129694001351637	0.1313	0.0655	0.0048	0.0034	0.0067	0.004	0.0036	0.0193	0.1663	0.0049	0.0027	0.0051	0.1019	0.0088	0.005	0.0047	0.0031	0.1343	0.078	0.0078	0.0045	0.0057	0.0236	0.0056	0.0053	0.1904
10	rs74665297	30324868	1.14	0.275532638758866	1.72	0.204795704918344	0.359165035139339	0.120493846665472	0.1313	0.0656	0.0047	0.0034	0.0067	0.004	0.0036	0.0193	0.1662	0.0049	0.0027	0.0051	0.102	0.0088	0.0049	0.0047	0.0031	0.1344	0.078	0.0078	0.0045	0.0057	0.0236	0.0056	0.0053	0.1905
10	rs2505133	30325539	1.14	0.275532638758866	1.72	0.204795704918344	0.355536769368021	0.112909624649044	0.1312	0.0656	0.0047	0.0034	0.0067	0.004	0.0036	0.0193	0.1662	0.0049	0.0027	0.0051	0.102	0.0088	0.0049	0.0046	0.0031	0.1344	0.078	0.0078	0.0045	0.0056	0.0236	0.0056	0.0053	0.1906
10	rs74132237	30328846	1.14	0.275532638758866	1.71	0.223208546872115	0.334166135316643	0.0862026536973973	0.1311	0.0659	0.0045	0.0033	0.0067	0.0039	0.0035	0.0194	0.166	0.0049	0.0027	0.005	0.1022	0.0088	0.0049	0.0045	0.0031	0.1347	0.0782	0.0078	0.0045	0.0056	0.0236	0.0055	0.0053	0.191
10	rs1774238	30329759	1.14	0.275532638758866	1.71	0.223208546872115	0.334063068072817	0.0885125145235343	0.1312	0.0659	0.0044	0.0033	0.0067	0.0038	0.0035	0.0193	0.166	0.0049	0.0027	0.005	0.1022	0.0088	0.0048	0.0045	0.003	0.1347	0.0783	0.0078	0.0045	0.0055	0.0236	0.0054	0.0053	0.1911
10	rs2505083	30335122	1.14	0.275532638758866	1.71	0.223208546872115	0.293833557565434	0.067308666105179	0.1312	0.0662	0.004	0.0031	0.0067	0.0035	0.0033	0.0193	0.1661	0.0048	0.0026	0.0049	0.1023	0.0087	0.0046	0.0042	0.0029	0.1351	0.0792	0.0079	0.0044	0.0051	0.0235	0.0052	0.0054	0.1922
10	rs2487929	30335354	1.14	0.275532638758866	1.71	0.223208546872115	0.293978064471522	0.0646323411909048	0.1312	0.0662	0.0039	0.0031	0.0067	0.0035	0.0033	0.0193	0.1662	0.0048	0.0026	0.0048	0.1023	0.0087	0.0045	0.0042	0.0029	0.1351	0.0793	0.0079	0.0044	0.0051	0.0235	0.0051	0.0054	0.1923
10	rs72810797	30336672	1.14	0.275532638758866	1.71	0.223208546872115	0.306497760226888	0.0661364665177148	0.131	0.0665	0.0038	0.0031	0.0067	0.0034	0.0033	0.0192	0.1662	0.0047	0.0026	0.0048	0.1022	0.0088	0.0044	0.0043	0.0028	0.1351	0.0797	0.0079	0.0044	0.0049	0.0236	0.005	0.0054	0.1926
10	rs138575264	30336682	1.14	0.275532638758866	1.7	0.24276969786222	0.305907020965537	0.0667559690699651	0.131	0.0665	0.0038	0.0031	0.0067	0.0034	0.0033	0.0192	0.1662	0.0047	0.0026	0.0048	0.1022	0.0088	0.0044	0.0043	0.0028	0.1351	0.0797	0.0079	0.0044	0.0049	0.0236	0.005	0.0054	0.1926
10	rs4749525	30341613	1.13	0.306408690300974	1.7	0.24276969786222	0.304138420067187	0.0686289413063837	0.1305	0.0672	0.0033	0.0032	0.0067	0.0031	0.0032	0.0191	0.1663	0.0044	0.0026	0.0046	0.1017	0.0088	0.0043	0.0047	0.0027	0.1352	0.0806	0.008	0.0043	0.0045	0.0237	0.0047	0.0054	0.1935
10	rs112444323	30344067	1.13	0.306408690300974	1.69	0.263511633917478	0.309509998722755	0.0664803359567681	0.1305	0.0673	0.0032	0.0032	0.0067	0.0031	0.0031	0.0192	0.1663	0.0044	0.0026	0.0047	0.1017	0.0089	0.0043	0.0047	0.0027	0.1352	0.0806	0.008	0.0043	0.0045	0.0237	0.0046	0.0054	0.1936
10	Affx-35510891	30350625	1.13	0.306408690300974	1.69	0.263511633917478	0.299838033579407	0.0665491994679272	0.1304	0.0674	0.0032	0.0032	0.0068	0.0031	0.003	0.0192	0.1663	0.0043	0.0027	0.0047	0.1017	0.009	0.0043	0.0047	0.0027	0.1352	0.0806	0.008	0.0042	0.0045	0.0237	0.0045	0.0054	0.1938
10	rs2505131	30351150	1.13	0.306408690300974	1.69	0.263511633917478	0.30042253794006	0.0694683009812327	0.1304	0.0674	0.0032	0.0032	0.0068	0.0031	0.003	0.0192	0.1664	0.0043	0.0027	0.0047	0.1017	0.009	0.0043	0.0047	0.0027	0.1352	0.0806	0.008	0.0042	0.0045	0.0237	0.0045	0.0054	0.1937
10	rs12776031	30352757	1.13	0.306408690300974	1.69	0.263511633917478	0.314381886985309	0.0626047830630226	0.1304	0.0675	0.0032	0.0032	0.0068	0.0031	0.003	0.0192	0.1664	0.0043	0.0027	0.0047	0.1016	0.0091	0.0043	0.0047	0.0027	0.1351	0.0806	0.008	0.0042	0.0044	0.0238	0.0045	0.0055	0.1939
10	rs2255515	30355193	1.13	0.306408690300974	1.69	0.263511633917478	0.313882918855307	0.0561096384121805	0.1303	0.0676	0.0032	0.0032	0.0068	0.0031	0.003	0.0191	0.1664	0.0043	0.0027	0.0047	0.1015	0.0092	0.0043	0.0047	0.0026	0.1349	0.0807	0.008	0.0041	0.0044	0.0238	0.0045	0.0055	0.1942
10	rs6481654	30361124	1.13	0.306408690300974	1.69	0.263511633917478	0.353358292680936	0.0764802456905709	0.1299	0.0683	0.0031	0.0033	0.007	0.0031	0.0031	0.0189	0.1662	0.0044	0.0027	0.0048	0.1012	0.0093	0.0042	0.0047	0.0025	0.1336	0.0809	0.008	0.0039	0.0043	0.0242	0.0045	0.0056	0.1953
10	rs61841134	30364563	1.13	0.306408690300974	1.69	0.263511633917478	0.354579516361905	0.0574619843297904	0.1299	0.0683	0.0031	0.0033	0.007	0.0031	0.0031	0.0189	0.1663	0.0044	0.0027	0.0048	0.1012	0.0093	0.0042	0.0047	0.0025	0.1335	0.0808	0.0079	0.0039	0.0043	0.0242	0.0045	0.0056	0.1954
10	rs17295024	30367609	1.13	0.306408690300974	1.69	0.263511633917478	0.35580290861846	0.0575914987783686	0.1299	0.0684	0.0031	0.0033	0.0069	0.0031	0.0031	0.0189	0.1663	0.0044	0.0027	0.0048	0.1012	0.0094	0.0042	0.0047	0.0025	0.1335	0.0807	0.0079	0.0039	0.0043	0.0242	0.0045	0.0056	0.1954
10	rs12356826	30373683	1.13	0.306408690300974	1.69	0.263511633917478	0.358149349345659	0.0543280933786808	0.1298	0.0684	0.003	0.0033	0.0069	0.0032	0.0031	0.0188	0.1666	0.0044	0.0027	0.0049	0.1011	0.0094	0.0042	0.0048	0.0025	0.1332	0.0803	0.0078	0.0039	0.0043	0.0243	0.0045	0.0056	0.1957
10	rs7070077	30377385	1.13	0.306408690300974	1.69	0.263511633917478	0.363834659677417	0.0638857404064713	0.1298	0.0684	0.003	0.0034	0.0069	0.0032	0.0031	0.0188	0.1667	0.0044	0.0027	0.0049	0.101	0.0095	0.0042	0.0048	0.0026	0.1331	0.0801	0.0077	0.0039	0.0043	0.0243	0.0045	0.0056	0.196
10	rs12266240	30400396	1.13	0.306408690300974	1.69	0.263511633917478	0.364535074711985	0.0394960144567185	0.1293	0.0677	0.003	0.0035	0.0069	0.0033	0.0032	0.0187	0.1673	0.0045	0.0029	0.0049	0.1014	0.0096	0.0042	0.0047	0.0025	0.133	0.0801	0.0073	0.0038	0.0043	0.0242	0.0048	0.0056	0.1961
10	rs75500671	30400496	1.13	0.306408690300974	1.69	0.263511633917478	0.364588981360753	0.0385678787188565	0.1293	0.0677	0.003	0.0035	0.0069	0.0033	0.0032	0.0187	0.1673	0.0045	0.0029	0.0049	0.1014	0.0096	0.0042	0.0047	0.0025	0.133	0.0801	0.0073	0.0038	0.0043	0.0242	0.0048	0.0056	0.1961
10	rs11007904	30405648	1.13	0.306408690300974	1.68	0.285465824887251	0.35060526526208	0.0270601819196288	0.1293	0.0674	0.003	0.0035	0.0069	0.0032	0.0032	0.0187	0.1677	0.0046	0.003	0.005	0.1016	0.0097	0.0044	0.0045	0.0024	0.1333	0.0799	0.0068	0.0039	0.0044	0.0242	0.0048	0.0056	0.1958
10	rs12261640	30406893	1.13	0.306408690300974	1.66	0.333131717406117	0.349918742955147	0.0244924375674286	0.1293	0.0674	0.003	0.0035	0.007	0.0032	0.0032	0.0187	0.1677	0.0046	0.003	0.005	0.1016	0.0097	0.0044	0.0046	0.0024	0.1332	0.0799	0.0068	0.0039	0.0043	0.0242	0.0049	0.0056	0.1957
10	rs2887510	30408814	1.13	0.306408690300974	1.65	0.358901199458623	0.335042874861518	0.0235771033924906	0.129	0.0672	0.003	0.0035	0.007	0.0032	0.0032	0.0187	0.1675	0.0047	0.003	0.0049	0.1016	0.0097	0.0045	0.0046	0.0024	0.1334	0.0799	0.0067	0.004	0.0043	0.0244	0.0048	0.0056	0.1959
10	rs12240573	30410738	1.13	0.306408690300974	1.65	0.358901199458623	0.319495172728322	0.0215476404171918	0.1288	0.067	0.003	0.0035	0.007	0.0032	0.0033	0.0187	0.1677	0.0047	0.0031	0.005	0.1016	0.0097	0.0045	0.0047	0.0024	0.1334	0.0799	0.0067	0.004	0.0043	0.0244	0.0048	0.0057	0.1957
10	rs2478838	30413109	1.13	0.306408690300974	1.64	0.38599849551783	0.327552215129134	0.0140186605367931	0.1288	0.067	0.003	0.0035	0.007	0.0032	0.0033	0.0187	0.1677	0.0047	0.0031	0.005	0.1019	0.0097	0.0045	0.0047	0.0024	0.1333	0.0797	0.0067	0.004	0.0043	0.0244	0.0048	0.0057	0.1955
10	rs1418323	30424666	1.13	0.306408690300974	1.64	0.38599849551783	0.24406760989547	0.0131939373645986	0.1286	0.0669	0.0032	0.0036	0.0069	0.0033	0.0036	0.0185	0.1684	0.0047	0.0032	0.0052	0.1018	0.0098	0.0046	0.0047	0.0025	0.1328	0.0802	0.0066	0.0044	0.0044	0.0243	0.0051	0.0056	0.1938
10	rs56129045	30433975	1.14	0.275532638758866	1.64	0.38599849551783	0.164676407865571	0.0125205871691302	0.1283	0.0667	0.0035	0.0036	0.0068	0.0033	0.0037	0.0186	0.1683	0.0047	0.0033	0.0052	0.1011	0.0099	0.0046	0.0047	0.0026	0.133	0.08	0.0066	0.0046	0.0048	0.0243	0.0051	0.0056	0.1935
10	rs117408676	30434185	1.14	0.275532638758866	1.64	0.38599849551783	0.15908894174142	0.0123000889687837	0.1283	0.0666	0.0036	0.0036	0.0068	0.0033	0.0037	0.0186	0.1684	0.0047	0.0033	0.0052	0.1011	0.0099	0.0046	0.0047	0.0026	0.1331	0.0801	0.0066	0.0047	0.0048	0.0243	0.0051	0.0056	0.1934
10	rs117040132	30441567	1.14	0.275532638758866	1.63	0.414449909043039	0.135310856072548	0.0120505153793336	0.1281	0.0665	0.0037	0.0036	0.0068	0.0033	0.0037	0.0186	0.1684	0.0047	0.0033	0.0053	0.1007	0.0099	0.0046	0.0046	0.0026	0.1332	0.08	0.0067	0.0048	0.005	0.0243	0.0051	0.0056	0.1932
10	rs532904	30442069	1.14	0.275532638758866	1.68	0.285465824887251	0.133796590447831	0.0119575926283829	0.1281	0.0665	0.0037	0.0036	0.0068	0.0033	0.0037	0.0186	0.1684	0.0047	0.0033	0.0053	0.1007	0.0099	0.0046	0.0046	0.0026	0.1332	0.08	0.0067	0.0048	0.005	0.0243	0.0051	0.0056	0.1932
10	rs117407115	30465419	1.15	0.246899131395369	1.69	0.263511633917478	0.0745405371143949	0.0187463260199467	0.1281	0.0663	0.0041	0.0036	0.0068	0.0036	0.0044	0.0187	0.1684	0.0046	0.0033	0.0059	0.0981	0.0098	0.0045	0.0045	0.0027	0.1343	0.0798	0.007	0.0052	0.005	0.025	0.0055	0.0063	0.191
10	rs113250271	30467780	1.15	0.246899131395369	1.68	0.285465824887251	0.0749686282345155	0.0189790100433625	0.1281	0.0663	0.0041	0.0036	0.0068	0.0036	0.0044	0.0187	0.1684	0.0046	0.0033	0.0059	0.098	0.0098	0.0045	0.0045	0.0027	0.1344	0.0797	0.0071	0.0052	0.005	0.025	0.0055	0.0063	0.191
10	rs2488003	30467805	1.15	0.246899131395369	1.69	0.263511633917478	0.0749900744253839	0.0189401321400861	0.1281	0.0663	0.0041	0.0036	0.0068	0.0036	0.0044	0.0187	0.1684	0.0046	0.0033	0.0059	0.098	0.0098	0.0045	0.0045	0.0027	0.1344	0.0797	0.0071	0.0052	0.005	0.025	0.0055	0.0063	0.191
10	rs2798919	30476201	1.15	0.246899131395369	1.7	0.24276969786222	0.0590086282323074	0.0200034523563122	0.1281	0.0663	0.0042	0.0034	0.0068	0.0036	0.0044	0.0187	0.1682	0.0045	0.0034	0.006	0.0978	0.0098	0.0044	0.0042	0.0027	0.1347	0.0799	0.0072	0.0052	0.0051	0.0251	0.0055	0.0064	0.1905
10	rs655861	30485223	1.15	0.246899131395369	1.7	0.24276969786222	0.0527367267292328	0.00859315483207594	0.1282	0.0662	0.0041	0.0033	0.007	0.0036	0.0045	0.0187	0.1681	0.0046	0.0036	0.0059	0.0976	0.0102	0.0041	0.0041	0.0027	0.1349	0.0798	0.0072	0.0053	0.005	0.025	0.0056	0.0066	0.1903
10	rs17229307	30487398	1.15	0.246899131395369	1.7	0.24276969786222	0.0524989694816259	0.0088032617126953	0.1282	0.0662	0.0041	0.0033	0.0069	0.0036	0.0045	0.0187	0.1681	0.0046	0.0036	0.0059	0.0976	0.0102	0.0041	0.0041	0.0027	0.1349	0.0798	0.0073	0.0053	0.005	0.025	0.0056	0.0066	0.1903
10	rs2488008	30489747	1.15	0.246899131395369	1.7	0.24276969786222	0.0525498568044553	0.0084114672849878	0.1282	0.0662	0.0041	0.0033	0.0069	0.0036	0.0045	0.0187	0.1681	0.0046	0.0036	0.0059	0.0976	0.0102	0.004	0.0041	0.0027	0.1349	0.0799	0.0073	0.0053	0.005	0.025	0.0056	0.0067	0.1903
10	rs118022012	30497366	1.15	0.246899131395369	1.7	0.24276969786222	0.0562656294015369	0.00869787984530459	0.1282	0.0662	0.0042	0.0033	0.0069	0.0037	0.0045	0.0187	0.1681	0.0046	0.0036	0.0059	0.0975	0.0102	0.004	0.0041	0.0027	0.135	0.0798	0.0073	0.0053	0.005	0.025	0.0057	0.0067	0.1902
10	rs669935	30509850	1.14	0.275532638758866	1.7	0.24276969786222	0.0628655585321336	0.00445105438321451	0.128	0.0661	0.0044	0.0032	0.007	0.0038	0.0046	0.0188	0.1679	0.0046	0.0037	0.0061	0.0972	0.0102	0.004	0.004	0.0027	0.1351	0.0798	0.0074	0.0052	0.005	0.025	0.0059	0.0068	0.1899
10	rs471142	30510259	1.14	0.275532638758866	1.7	0.24276969786222	0.0663686654481591	0.00407286083725782	0.1279	0.066	0.0045	0.0033	0.007	0.0038	0.0046	0.0188	0.1678	0.0047	0.0037	0.006	0.0972	0.0102	0.004	0.004	0.0027	0.1352	0.0799	0.0074	0.0052	0.005	0.0249	0.0059	0.0068	0.1899
10	rs117404983	30512205	1.15	0.246899131395369	1.7	0.24276969786222	0.0642130531323038	0.00869787984530459	0.1277	0.0659	0.0045	0.0033	0.007	0.0038	0.0046	0.0188	0.1678	0.0048	0.0037	0.0061	0.0971	0.0101	0.004	0.0039	0.0028	0.1353	0.0798	0.0074	0.0051	0.005	0.025	0.006	0.0069	0.1897
10	rs2995271	30519832	1.15	0.246899131395369	1.74	0.171280181914382	0.0574280028678381	0.00792846781740139	0.1274	0.0657	0.0046	0.0033	0.0071	0.0038	0.0046	0.0188	0.1677	0.0048	0.0037	0.0061	0.0969	0.01	0.0041	0.0038	0.003	0.1356	0.0795	0.0074	0.0051	0.0051	0.0252	0.0062	0.007	0.1895
10	rs3006491	30544106	1.15	0.246899131395369	1.74	0.171280181914382	0.0403662915807505	0.0122687507879391	0.127	0.0658	0.0048	0.0032	0.0071	0.0039	0.0046	0.0187	0.1674	0.0048	0.0038	0.0059	0.0959	0.0101	0.0044	0.0039	0.0032	0.1361	0.0793	0.0074	0.0051	0.0051	0.0253	0.0064	0.0072	0.1897
10	rs75501311	30554773	1.15	0.246899131395369	1.74	0.171280181914382	0.0406079284438485	0.0132264445026222	0.127	0.0658	0.0048	0.0032	0.0071	0.0039	0.0046	0.0187	0.1674	0.0048	0.0038	0.0059	0.0959	0.0101	0.0044	0.0039	0.0032	0.1361	0.0793	0.0074	0.0051	0.0051	0.0253	0.0064	0.0072	0.1897
10	rs78082548	30569010	1.18	0.173671271070618	1.74	0.171280181914382	0.0154356758327555	0.0167154648821006	0.128	0.0661	0.0053	0.0036	0.0071	0.0047	0.0047	0.0179	0.1663	0.0048	0.004	0.0058	0.0935	0.0098	0.0052	0.0043	0.0036	0.1354	0.0788	0.0072	0.0048	0.0053	0.0257	0.007	0.0073	0.19
10	rs71491421	30571565	1.18	0.173671271070618	1.74	0.171280181914382	0.0153928704205949	0.0250229323162157	0.1283	0.0661	0.0054	0.0037	0.0071	0.0049	0.0048	0.0176	0.1661	0.0047	0.0041	0.0057	0.0929	0.0096	0.0054	0.0044	0.0038	0.1352	0.0787	0.0071	0.0047	0.0053	0.0258	0.0071	0.0074	0.19
10	rs6481668	30576645	1.17	0.196050020118376	1.74	0.171280181914382	0.013407251796872	0.0393863052735187	0.1288	0.0661	0.0056	0.0039	0.007	0.0054	0.0049	0.0171	0.1655	0.0047	0.0042	0.0056	0.0916	0.0094	0.0058	0.0046	0.004	0.1349	0.0786	0.007	0.0046	0.0054	0.026	0.0074	0.0074	0.1901
10	rs57300261	30577678	1.18	0.173671271070618	1.75	0.156107803097264	0.0135753013571748	0.042907804515862	0.1288	0.0662	0.0056	0.0039	0.007	0.0054	0.0048	0.0171	0.1656	0.0047	0.0042	0.0056	0.0916	0.0094	0.0058	0.0046	0.004	0.135	0.0786	0.007	0.0046	0.0055	0.026	0.0074	0.0074	0.1901
10	rs117585570	30577967	1.18	0.173671271070618	1.75	0.156107803097264	0.0140688369957778	0.0437086340941684	0.1288	0.0662	0.0056	0.0039	0.007	0.0054	0.0048	0.0171	0.1656	0.0047	0.0042	0.0056	0.0916	0.0094	0.0058	0.0046	0.004	0.135	0.0786	0.007	0.0046	0.0055	0.026	0.0074	0.0074	0.1901
10	rs79330009	30587628	1.18	0.173671271070618	1.75	0.156107803097264	0.0127505004927421	0.0601418752513562	0.1286	0.066	0.0057	0.004	0.007	0.0055	0.0048	0.0171	0.1656	0.0047	0.0042	0.0056	0.0918	0.0093	0.0058	0.0046	0.004	0.1351	0.0786	0.007	0.0045	0.0058	0.0259	0.0074	0.0074	0.1899
10	rs12356601	30587822	1.18	0.173671271070618	1.75	0.156107803097264	0.0126948170049863	0.0595491463619057	0.1286	0.066	0.0057	0.004	0.007	0.0055	0.0048	0.0171	0.1656	0.0047	0.0042	0.0056	0.0918	0.0093	0.0058	0.0046	0.004	0.1351	0.0786	0.007	0.0045	0.0058	0.0259	0.0074	0.0074	0.1899
10	rs586594	30588673	1.18	0.173671271070618	1.75	0.156107803097264	0.0121359710988292	0.0575914987783686	0.1286	0.066	0.0057	0.004	0.007	0.0055	0.0048	0.0171	0.1656	0.0047	0.0042	0.0056	0.0918	0.0093	0.0058	0.0046	0.004	0.1352	0.0786	0.007	0.0045	0.0058	0.0259	0.0074	0.0074	0.1899
10	rs11595504	30590421	1.18	0.173671271070618	1.75	0.156107803097264	0.0141289438188375	0.06093606042113	0.1286	0.066	0.0057	0.004	0.0069	0.0056	0.0048	0.0171	0.1655	0.0047	0.0042	0.0055	0.0918	0.0093	0.0058	0.0046	0.004	0.1352	0.0786	0.007	0.0044	0.0059	0.0259	0.0074	0.0074	0.1898
10	rs12416379	30592883	1.18	0.173671271070618	1.75	0.156107803097264	0.0170743385652128	0.0606708402544973	0.1285	0.066	0.0058	0.004	0.0069	0.0057	0.0048	0.0171	0.1654	0.0046	0.0042	0.0054	0.0918	0.0093	0.0059	0.0046	0.004	0.1353	0.0786	0.007	0.0044	0.0059	0.0259	0.0074	0.0075	0.1898
10	rs77918654	30602997	1.18	0.173671271070618	1.75	0.156107803097264	0.0250911463116695	0.0691880425746781	0.1285	0.066	0.0058	0.004	0.0069	0.0059	0.0047	0.0171	0.1654	0.0046	0.0042	0.0053	0.0919	0.0092	0.0059	0.0046	0.004	0.1354	0.0786	0.007	0.0044	0.0058	0.0259	0.0075	0.0075	0.1897
10	rs668126	30604416	1.18	0.173671271070618	1.75	0.156107803097264	0.0252541408439717	0.0696086068536865	0.1285	0.066	0.0058	0.004	0.0069	0.0059	0.0047	0.0171	0.1654	0.0046	0.0042	0.0053	0.0919	0.0092	0.0059	0.0046	0.004	0.1354	0.0786	0.007	0.0044	0.0058	0.0259	0.0075	0.0075	0.1897
10	rs12221163	30626003	1.18	0.173671271070618	1.75	0.156107803097264	0.0266808454572978	0.0602739318831524	0.1282	0.066	0.0059	0.0039	0.0069	0.0059	0.0047	0.0171	0.1653	0.0046	0.0043	0.0051	0.092	0.0092	0.006	0.0046	0.004	0.1357	0.0788	0.007	0.0043	0.0056	0.026	0.0075	0.0075	0.1898
10	rs77886882	30628829	1.18	0.173671271070618	1.75	0.156107803097264	0.0265430600229048	0.0659991280481195	0.1282	0.066	0.006	0.0039	0.0068	0.0059	0.0047	0.0172	0.1653	0.0046	0.0043	0.0051	0.0922	0.009	0.006	0.0046	0.004	0.1357	0.0788	0.007	0.0043	0.0056	0.0261	0.0075	0.0075	0.1899
10	rs1047988	30629136	1.18	0.173671271070618	1.75	0.156107803097264	0.0166777914484704	0.0596806478881288	0.1283	0.0661	0.0061	0.0039	0.0068	0.0059	0.0047	0.0172	0.1653	0.0046	0.0043	0.0051	0.0923	0.009	0.006	0.0046	0.004	0.1356	0.0791	0.0069	0.0042	0.0055	0.0261	0.0071	0.0075	0.1899
10	rs1047991	30629226	1.18	0.173671271070618	1.75	0.156107803097264	0.0176032768276201	0.0611352977428614	0.1283	0.066	0.0061	0.0039	0.0068	0.0059	0.0047	0.0172	0.1654	0.0046	0.0043	0.0051	0.0923	0.009	0.006	0.0046	0.004	0.1357	0.079	0.0069	0.0042	0.0055	0.0261	0.0071	0.0075	0.1899
10	rs3802622	30631692	1.18	0.173671271070618	1.75	0.156107803097264	0.0179199634977115	0.0717983474156534	0.1283	0.066	0.006	0.0038	0.0067	0.0058	0.0046	0.0172	0.1654	0.0046	0.0042	0.0051	0.0923	0.0091	0.006	0.0045	0.0039	0.1359	0.0789	0.0069	0.0042	0.0055	0.0261	0.007	0.0075	0.1899
10	rs11815219	30638308	1.18	0.173671271070618	1.75	0.156107803097264	0.0182731071010714	0.077798168634899	0.1283	0.0658	0.006	0.0039	0.0067	0.0058	0.0046	0.0173	0.1653	0.0045	0.0042	0.005	0.0921	0.0091	0.0062	0.0045	0.004	0.1362	0.0788	0.0069	0.0042	0.0056	0.0262	0.007	0.0076	0.1899
10	rs111390063	30641560	1.18	0.173671271070618	1.75	0.156107803097264	0.0264479670553129	0.103531782746475	0.1282	0.0658	0.0061	0.0039	0.0067	0.0058	0.0046	0.0172	0.1653	0.0045	0.0042	0.005	0.092	0.0091	0.0062	0.0045	0.0041	0.1363	0.0788	0.0069	0.0042	0.0055	0.0262	0.0071	0.0076	0.1898
10	rs80321024	30644599	1.18	0.173671271070618	1.75	0.156107803097264	0.0282080964323004	0.117023328175156	0.1282	0.0657	0.0061	0.0039	0.0067	0.0058	0.0046	0.0172	0.1653	0.0045	0.0042	0.005	0.092	0.0091	0.0062	0.0045	0.0041	0.1364	0.0789	0.007	0.0042	0.0055	0.0262	0.0071	0.0076	0.1897
10	rs11598006	30644937	1.18	0.173671271070618	1.75	0.156107803097264	0.0281088055141208	0.111042965294375	0.1282	0.0657	0.0061	0.0039	0.0067	0.0058	0.0046	0.0172	0.1653	0.0045	0.0042	0.005	0.092	0.0091	0.0062	0.0045	0.0041	0.1364	0.0789	0.007	0.0042	0.0055	0.0262	0.0071	0.0076	0.1897
10	rs74846589	30645611	1.18	0.173671271070618	1.77	0.128753168183355	0.0304324571369404	0.114788127157992	0.1281	0.0657	0.0061	0.0039	0.0067	0.0058	0.0046	0.0172	0.1653	0.0045	0.0042	0.005	0.092	0.0091	0.0062	0.0045	0.0041	0.1364	0.0789	0.007	0.0042	0.0055	0.0262	0.0071	0.0076	0.1897
10	rs7908636	30651432	1.18	0.173671271070618	1.77	0.128753168183355	0.0313986827268698	0.134387839338093	0.1278	0.0656	0.0061	0.0039	0.0067	0.0059	0.0046	0.0171	0.1653	0.0045	0.0043	0.0049	0.0919	0.009	0.0063	0.0045	0.0042	0.1367	0.0791	0.007	0.0043	0.0055	0.0263	0.0071	0.0076	0.1892
10	rs2007679	30654889	1.19	0.153209069243504	1.79	0.105135818603982	0.0143645047789803	0.162532983161867	0.1242	0.0651	0.0068	0.0042	0.0068	0.0065	0.0047	0.0173	0.1621	0.0045	0.0047	0.0055	0.0908	0.0087	0.0072	0.0047	0.0048	0.14	0.0799	0.0082	0.0044	0.0058	0.0269	0.0073	0.0077	0.1866
10	rs34181456	30656782	1.22	0.102418512327744	1.79	0.105135818603982	0.0293167320253162	0.221686572135252	0.123	0.0639	0.0067	0.0039	0.007	0.0059	0.0041	0.0162	0.1603	0.0041	0.005	0.0058	0.0908	0.0084	0.0077	0.0041	0.0051	0.1436	0.0802	0.0093	0.0042	0.0057	0.0276	0.0071	0.0079	0.188
10	rs10826793	30658517	1.21	0.117675403133419	1.79	0.105135818603982	0.0378139278603571	0.21694550675944	0.1227	0.0636	0.0067	0.0038	0.007	0.0058	0.0039	0.0161	0.1598	0.004	0.0051	0.006	0.0907	0.0083	0.0078	0.0039	0.0052	0.1443	0.0802	0.0095	0.0041	0.0057	0.0277	0.0072	0.008	0.1883
10	rs74132579	30661385	1.21	0.117675403133419	1.8	0.0946327581538143	0.029876674751341	0.192104727748342	0.1226	0.0636	0.0067	0.0038	0.0071	0.0058	0.0039	0.0161	0.1597	0.004	0.0051	0.006	0.0906	0.0083	0.0078	0.0039	0.0052	0.1444	0.0803	0.0096	0.0041	0.0057	0.0277	0.0072	0.008	0.1883
10	rs2297041	30663209	1.21	0.117675403133419	1.81	0.0849480383532209	0.026007402816899	0.192620440772348	0.1226	0.0636	0.0067	0.0038	0.0071	0.0058	0.0039	0.0161	0.1598	0.004	0.0052	0.0061	0.0906	0.0083	0.0078	0.0039	0.0052	0.1443	0.0804	0.0096	0.0041	0.0058	0.0277	0.0072	0.0081	0.1883
10	rs61842570	30667375	1.21	0.117675403133419	1.81	0.0849480383532209	0.0370731871328173	0.200725750430196	0.1228	0.0635	0.0066	0.0037	0.0072	0.0058	0.0038	0.016	0.1597	0.004	0.0051	0.0064	0.0906	0.0083	0.0079	0.0038	0.0053	0.1444	0.0802	0.0098	0.0041	0.0056	0.0278	0.007	0.0081	0.188
10	rs76733283	30668104	1.21	0.117675403133419	1.81	0.0849480383532209	0.0418310248123883	0.187382265027498	0.1227	0.0635	0.0066	0.0037	0.0073	0.0058	0.0038	0.016	0.1597	0.004	0.0051	0.0065	0.0905	0.0084	0.0079	0.0038	0.0053	0.1445	0.0803	0.0098	0.0041	0.0056	0.0278	0.007	0.0081	0.188
10	rs2265750	30673719	1.21	0.117675403133419	1.81	0.0849480383532209	0.0317935381615408	0.159236617507355	0.1227	0.0634	0.0066	0.0037	0.0074	0.0058	0.0039	0.0159	0.1597	0.0041	0.0051	0.0065	0.0905	0.0084	0.0079	0.0037	0.0054	0.1444	0.0803	0.0099	0.004	0.0056	0.0279	0.0069	0.0082	0.1878
10	rs1762594	30675490	1.21	0.117675403133419	1.81	0.0849480383532209	0.0262165383236425	0.143120227883064	0.1227	0.0634	0.0066	0.0037	0.0074	0.0058	0.0039	0.0159	0.1597	0.0041	0.0051	0.0065	0.0905	0.0084	0.0079	0.0037	0.0054	0.1445	0.0804	0.0099	0.004	0.0056	0.028	0.0069	0.0082	0.1878
10	rs111972527	30675702	1.21	0.117675403133419	1.81	0.0849480383532209	0.0337073255775436	0.142006145387701	0.1227	0.0635	0.0066	0.0037	0.0074	0.0059	0.0039	0.0158	0.1596	0.0041	0.0051	0.0065	0.0905	0.0084	0.0079	0.0037	0.0054	0.1444	0.0804	0.0099	0.004	0.0056	0.028	0.0069	0.0082	0.1877
10	rs58854832	30675751	1.21	0.117675403133419	1.81	0.0849480383532209	0.0339080529378549	0.142006145387701	0.1227	0.0634	0.0066	0.0037	0.0074	0.0059	0.0039	0.0158	0.1596	0.0041	0.0051	0.0065	0.0906	0.0084	0.0079	0.0037	0.0054	0.1444	0.0804	0.0099	0.004	0.0056	0.028	0.0069	0.0082	0.1877
10	rs2265367	30677927	1.21	0.117675403133419	1.81	0.0849480383532209	0.0406649282638807	0.152621024875718	0.123	0.0636	0.0066	0.0037	0.0073	0.0061	0.0039	0.0158	0.1594	0.004	0.0052	0.0066	0.0908	0.0083	0.0079	0.0038	0.0053	0.1447	0.0804	0.0097	0.004	0.0055	0.0282	0.007	0.0082	0.1867
10	rs2244677	30678440	1.21	0.117675403133419	1.81	0.0849480383532209	0.0499146049780268	0.174455164014898	0.1233	0.0637	0.0066	0.0037	0.0071	0.0061	0.0039	0.0157	0.1595	0.004	0.0052	0.0066	0.0909	0.0083	0.0079	0.0038	0.0053	0.1449	0.0804	0.0096	0.004	0.0055	0.0282	0.007	0.0081	0.1864
10	rs61842574	30683064	1.22	0.102418512327744	1.82	0.0760422202337298	0.0840502786834366	0.245213689870004	0.1229	0.0632	0.0064	0.0036	0.0069	0.006	0.0039	0.0155	0.1594	0.0041	0.0051	0.0066	0.0913	0.0083	0.0079	0.0038	0.0053	0.1455	0.0811	0.0095	0.0039	0.0054	0.0281	0.0068	0.008	0.187
10	rs34268328	30684574	1.22	0.102418512327744	1.81	0.0849480383532209	0.089826494502818	0.236770881567235	0.1228	0.063	0.0064	0.0035	0.0069	0.006	0.0039	0.0154	0.1593	0.004	0.0052	0.0067	0.0916	0.0083	0.0079	0.0038	0.0053	0.1456	0.0813	0.0095	0.0039	0.0053	0.0281	0.0068	0.008	0.187
10	rs2489863	30685675	1.22	0.102418512327744	1.81	0.0849480383532209	0.0656187160542293	0.202297304811855	0.1229	0.063	0.0064	0.0035	0.0069	0.0059	0.0039	0.0153	0.1594	0.004	0.0052	0.0066	0.0918	0.0083	0.0078	0.0039	0.0053	0.1457	0.0813	0.0096	0.0039	0.0052	0.0281	0.0068	0.008	0.1871
10	rs35593136	30686263	1.23	0.0887081089854507	1.81	0.0849480383532209	0.0488730059111565	0.168604988694513	0.1224	0.0625	0.0062	0.0036	0.0069	0.0056	0.0039	0.015	0.1593	0.0041	0.0051	0.0066	0.0921	0.0085	0.0076	0.004	0.0051	0.1466	0.082	0.0096	0.0038	0.0051	0.0281	0.0066	0.0078	0.1875
10	rs75230531	30699246	1.23	0.0887081089854507	1.82	0.0760422202337298	0.0833826864308406	0.09710791510032	0.1197	0.0593	0.0053	0.0039	0.0066	0.0041	0.0036	0.0134	0.1591	0.0045	0.0048	0.0064	0.0941	0.0093	0.0066	0.0045	0.0044	0.1516	0.0862	0.0099	0.0033	0.0041	0.0285	0.0059	0.0069	0.1895
10	rs76473463	30700909	1.23	0.0887081089854507	1.82	0.0760422202337298	0.075527518929319	0.0854381458425069	0.1197	0.0593	0.0053	0.0039	0.0066	0.0041	0.0036	0.0134	0.1591	0.0045	0.0048	0.0064	0.0941	0.0093	0.0066	0.0045	0.0044	0.1516	0.0862	0.0099	0.0033	0.0041	0.0285	0.0059	0.0069	0.1895
10	rs303429	30708441	1.22	0.102418512327744	1.82	0.0760422202337298	0.0474490880457591	0.0517643442350716	0.1197	0.0593	0.0053	0.0039	0.0066	0.0041	0.0036	0.0134	0.159	0.0045	0.0048	0.0064	0.0939	0.0093	0.0066	0.0045	0.0044	0.1521	0.0863	0.0099	0.0033	0.0041	0.0285	0.0059	0.0069	0.1896
10	rs306589	30723831	1.22	0.102418512327744	1.82	0.0760422202337298	0.0290677547701985	0.0213001342230555	0.1199	0.0591	0.0052	0.004	0.0066	0.0039	0.0036	0.0133	0.1584	0.0046	0.0047	0.0063	0.094	0.0094	0.0065	0.0044	0.0043	0.1523	0.0868	0.0099	0.0033	0.0041	0.0286	0.0059	0.007	0.1899
10	rs8177049	30723901	1.22	0.102418512327744	1.82	0.0760422202337298	0.0293167320253162	0.0213824830985977	0.1199	0.0591	0.0052	0.004	0.0066	0.0039	0.0036	0.0133	0.1584	0.0046	0.0047	0.0063	0.094	0.0094	0.0065	0.0044	0.0043	0.1523	0.0868	0.0099	0.0033	0.0041	0.0286	0.0059	0.007	0.1899
10	rs79392497	30725777	1.22	0.102418512327744	1.82	0.0760422202337298	0.0265430600229048	0.0178673698449994	0.1199	0.0591	0.0052	0.004	0.0066	0.0039	0.0036	0.0133	0.1583	0.0046	0.0047	0.0063	0.0941	0.0094	0.0065	0.0044	0.0043	0.1523	0.087	0.0099	0.0033	0.0041	0.0286	0.0058	0.007	0.1898
10	rs8176965	30727427	1.22	0.102418512327744	1.84	0.0604088827715036	0.0258824934420729	0.0164243360744182	0.12	0.0591	0.0052	0.004	0.0066	0.0039	0.0036	0.0133	0.1583	0.0046	0.0047	0.0063	0.0942	0.0094	0.0065	0.0044	0.0043	0.1524	0.0871	0.0099	0.0033	0.004	0.0286	0.0058	0.007	0.1897
10	rs1042058	30728101	1.22	0.102418512327744	1.84	0.0604088827715036	0.0248884614445998	0.0154253086006933	0.12	0.0591	0.0052	0.004	0.0066	0.0039	0.0036	0.0133	0.1583	0.0046	0.0047	0.0063	0.0942	0.0094	0.0065	0.0044	0.0043	0.1524	0.0872	0.0099	0.0033	0.004	0.0286	0.0058	0.0069	0.1897
10	rs2907	30728250	1.22	0.102418512327744	1.84	0.0604088827715036	0.0277468561222221	0.0168987013667234	0.12	0.0591	0.0052	0.004	0.0066	0.0039	0.0037	0.0133	0.1583	0.0046	0.0047	0.0063	0.0942	0.0094	0.0067	0.0043	0.0043	0.1523	0.0872	0.0099	0.0033	0.004	0.0286	0.0058	0.0069	0.1896
10	rs8177054	30730952	1.22	0.102418512327744	1.84	0.0604088827715036	0.0214101317321932	0.0111675393493507	0.12	0.0589	0.0052	0.0041	0.0066	0.0038	0.0037	0.0133	0.1582	0.0046	0.0047	0.0062	0.0943	0.0094	0.0066	0.0043	0.0044	0.1523	0.0873	0.0098	0.0033	0.004	0.0287	0.0058	0.0069	0.1896
10	rs7071698	30731411	1.22	0.102418512327744	1.84	0.0604088827715036	0.019830818629293	0.0114379161569469	0.12	0.0589	0.0052	0.0041	0.0066	0.0038	0.0037	0.0133	0.158	0.0046	0.0047	0.0062	0.0945	0.0094	0.0066	0.0042	0.0044	0.1523	0.0874	0.0098	0.0033	0.004	0.0287	0.0058	0.0069	0.1896
10	rs303435	30731491	1.22	0.102418512327744	1.84	0.0604088827715036	0.0205346292482014	0.0112873007321108	0.1199	0.0589	0.0052	0.0041	0.0066	0.0038	0.0037	0.0133	0.1581	0.0046	0.0047	0.0062	0.0944	0.0094	0.0066	0.0042	0.0044	0.1523	0.0874	0.0098	0.0033	0.004	0.0287	0.0058	0.007	0.1899
10	rs303438	30733493	1.22	0.102418512327744	1.84	0.0604088827715036	0.0205962902528108	0.0120195006644638	0.12	0.0591	0.0052	0.0041	0.0064	0.0038	0.0037	0.0132	0.1587	0.0045	0.0047	0.0063	0.0944	0.0094	0.0066	0.0042	0.0044	0.1523	0.0872	0.0094	0.0032	0.004	0.0286	0.0057	0.007	0.19
10	rs8177060	30742699	1.22	0.102418512327744	1.84	0.0604088827715036	0.0334825003688612	0.0171198840365831	0.121	0.0593	0.005	0.0043	0.0063	0.0035	0.0038	0.0129	0.1591	0.0045	0.0045	0.0063	0.0956	0.0094	0.0065	0.0042	0.0041	0.1527	0.0876	0.007	0.0029	0.0039	0.0284	0.0057	0.0069	0.191
10	rs2480299	30743197	1.22	0.102418512327744	1.84	0.0604088827715036	0.0323619007145031	0.0160639782731499	0.1211	0.0593	0.005	0.0043	0.0063	0.0035	0.0038	0.0129	0.1591	0.0045	0.0045	0.0063	0.0955	0.0094	0.0065	0.0042	0.0041	0.1528	0.0876	0.0071	0.0029	0.0039	0.0284	0.0057	0.0069	0.1909
10	rs8177061	30745304	1.22	0.102418512327744	1.83	0.0678757074061657	0.0357131264559131	0.0170829219298048	0.1212	0.0593	0.0049	0.0043	0.0063	0.0034	0.0038	0.0129	0.1591	0.0045	0.0045	0.0063	0.0955	0.0094	0.0064	0.0042	0.0041	0.1528	0.0877	0.0071	0.0029	0.0039	0.0284	0.0056	0.0068	0.1909
10	rs8177029	30748498	1.22	0.102418512327744	1.83	0.0678757074061657	0.0372876300449975	0.0151455821209187	0.1213	0.0593	0.0049	0.0043	0.0063	0.0034	0.0038	0.0129	0.1592	0.0045	0.0045	0.0063	0.0956	0.0094	0.0064	0.0042	0.0041	0.1527	0.0878	0.0071	0.0028	0.0038	0.0284	0.0056	0.0068	0.1909
10	rs1754244	30753711	1.22	0.102418512327744	1.83	0.0678757074061657	0.039647315360659	0.0149720453936491	0.1215	0.0592	0.0049	0.0043	0.0063	0.0033	0.0038	0.0129	0.1593	0.0045	0.0046	0.0062	0.096	0.0094	0.0064	0.0041	0.0042	0.1526	0.0878	0.0071	0.0028	0.0038	0.0284	0.0055	0.0068	0.1906
10	rs61839688	30758721	1.22	0.102418512327744	1.83	0.0678757074061657	0.0404514620247386	0.0138517107630703	0.1216	0.0592	0.0049	0.0044	0.0064	0.0033	0.0038	0.0129	0.1593	0.0045	0.0046	0.0062	0.096	0.0094	0.0064	0.0041	0.0042	0.1525	0.0879	0.007	0.0028	0.0038	0.0285	0.0055	0.0067	0.1906
10	rs2771242	30762973	1.22	0.102418512327744	1.83	0.0678757074061657	0.0374490245385385	0.011803530965863	0.1217	0.0592	0.0049	0.0044	0.0064	0.0032	0.0038	0.0129	0.1593	0.0045	0.0046	0.0062	0.0961	0.0094	0.0064	0.0041	0.0042	0.1525	0.0879	0.007	0.0028	0.0038	0.0285	0.0055	0.0067	0.1906
10	rs17229476	30777238	1.22	0.102418512327744	1.83	0.0678757074061657	0.0464895437167589	0.013096657248813	0.1217	0.0591	0.0048	0.0044	0.0063	0.0032	0.0039	0.0129	0.1593	0.0045	0.0045	0.0062	0.096	0.0095	0.0063	0.004	0.0042	0.1525	0.088	0.007	0.0028	0.0038	0.0284	0.0055	0.0067	0.1906
10	rs7081639	30784631	1.22	0.102418512327744	1.83	0.0678757074061657	0.0452818876563911	0.0102900775139111	0.1224	0.0587	0.0045	0.0048	0.0066	0.0032	0.0041	0.0134	0.1588	0.0046	0.0047	0.0063	0.095	0.0095	0.0064	0.0034	0.0045	0.1522	0.0887	0.0072	0.003	0.0041	0.0282	0.0057	0.0064	0.1898
10	rs71491432	30787680	1.22	0.102418512327744	1.84	0.0604088827715036	0.0698538046216227	0.0131290437305973	0.1226	0.0583	0.0044	0.0049	0.0066	0.0032	0.0042	0.0138	0.1585	0.0045	0.0047	0.0065	0.0943	0.0096	0.0065	0.0032	0.0045	0.1522	0.0892	0.0074	0.003	0.0041	0.0281	0.0057	0.0063	0.19
10	rs3124196	30793144	1.22	0.102418512327744	1.84	0.0604088827715036	0.0807462514214933	0.0139851904949278	0.1228	0.058	0.0043	0.0049	0.0065	0.0033	0.0042	0.0141	0.1582	0.0045	0.0046	0.0066	0.0938	0.0097	0.0065	0.0031	0.0045	0.1522	0.0897	0.0075	0.0031	0.0041	0.0281	0.0057	0.0062	0.1901
10	rs12413938	30794642	1.22	0.102418512327744	1.84	0.0604088827715036	0.0835895064009665	0.0146964572522112	0.1228	0.058	0.0043	0.0049	0.0065	0.0033	0.0042	0.0141	0.1582	0.0045	0.0046	0.0066	0.0937	0.0096	0.0065	0.0031	0.0045	0.1522	0.0897	0.0075	0.0031	0.0041	0.0281	0.0057	0.0062	0.1901
10	rs3124203	30799716	1.22	0.102418512327744	1.84	0.0604088827715036	0.0882702182852886	0.0173052840625233	0.1229	0.0579	0.0043	0.0049	0.0065	0.0033	0.0042	0.0141	0.1581	0.0044	0.0046	0.0066	0.0935	0.0096	0.0066	0.0031	0.0045	0.1524	0.0898	0.0075	0.0031	0.0041	0.0282	0.0057	0.0062	0.1901
10	rs3105626	30803886	1.22	0.102418512327744	1.84	0.0604088827715036	0.100094319928571	0.0211358964270646	0.1227	0.0577	0.0043	0.0049	0.0065	0.0033	0.0042	0.0141	0.1581	0.0043	0.0046	0.0065	0.0931	0.0096	0.0066	0.0031	0.0045	0.1526	0.0898	0.0075	0.0031	0.0041	0.0284	0.0057	0.0061	0.1905
10	rs79618383	30808553	1.22	0.102418512327744	1.84	0.0604088827715036	0.100017020754236	0.0282244174042036	0.1231	0.0569	0.0045	0.005	0.0065	0.0034	0.0043	0.0144	0.1583	0.0043	0.0047	0.0064	0.0924	0.0097	0.0066	0.003	0.0046	0.1531	0.0905	0.0076	0.0033	0.0041	0.0283	0.0059	0.0059	0.1898
10	rs61839715	30814815	1.21	0.117675403133419	1.84	0.0604088827715036	0.143710368303555	0.0383509435708614	0.1238	0.0553	0.0048	0.0051	0.0065	0.0035	0.0043	0.0149	0.1584	0.0042	0.0047	0.006	0.0908	0.0099	0.0067	0.0029	0.0047	0.154	0.092	0.0078	0.0036	0.0041	0.0281	0.0063	0.0055	0.1884
10	rs10826802	30815163	1.21	0.117675403133419	1.84	0.0604088827715036	0.150853461643737	0.0397708889073667	0.1238	0.0552	0.0049	0.0051	0.0065	0.0035	0.0043	0.0149	0.1584	0.0042	0.0047	0.0061	0.0907	0.0099	0.0067	0.0029	0.0047	0.1541	0.092	0.0078	0.0036	0.0041	0.0282	0.0063	0.0055	0.1883
10	rs7086224	30817277	1.2	0.134574322401564	1.84	0.0604088827715036	0.177753051213413	0.0417189648434239	0.1234	0.0545	0.005	0.005	0.0065	0.0034	0.0043	0.0151	0.1584	0.0042	0.0047	0.0064	0.0902	0.0101	0.0068	0.0027	0.0047	0.1547	0.0922	0.0078	0.0037	0.0042	0.0282	0.0065	0.0055	0.1883
10	rs16931593	30821231	1.21	0.117675403133419	1.84	0.0604088827715036	0.173054529526058	0.0351116939589534	0.1236	0.0541	0.0051	0.0048	0.0064	0.0035	0.0041	0.015	0.1585	0.0043	0.0048	0.0066	0.0895	0.0102	0.0067	0.0025	0.0045	0.1558	0.0922	0.0081	0.0039	0.0042	0.0279	0.0064	0.0055	0.188
10	rs78886649	30827831	1.21	0.117675403133419	1.85	0.0536022520271762	0.184974877308026	0.0319538013725012	0.1241	0.0539	0.0051	0.0048	0.0064	0.0035	0.0041	0.015	0.1579	0.0043	0.0049	0.0068	0.089	0.0104	0.0068	0.0025	0.0044	0.1563	0.0922	0.0082	0.004	0.0042	0.0277	0.0063	0.0056	0.188
10	rs77807756	30828483	1.21	0.117675403133419	1.86	0.047416592333268	0.175647776035857	0.0327052416685985	0.1244	0.0538	0.0053	0.0047	0.0064	0.0035	0.004	0.015	0.1578	0.0043	0.0049	0.0068	0.0891	0.0104	0.0067	0.0025	0.0044	0.1562	0.092	0.0082	0.004	0.0042	0.0277	0.0062	0.0056	0.1879
10	rs17295289	30828754	1.21	0.117675403133419	1.82	0.0760422202337298	0.17640835400428	0.0289339893107652	0.1244	0.0537	0.0053	0.0047	0.0064	0.0035	0.004	0.015	0.1577	0.0043	0.005	0.0069	0.0891	0.0105	0.0067	0.0025	0.0044	0.1562	0.092	0.0083	0.004	0.0042	0.0277	0.0062	0.0056	0.1879
10	rs6481696	30829330	1.21	0.117675403133419	1.82	0.0760422202337298	0.193240320412106	0.0196458742101853	0.125	0.0536	0.0054	0.0047	0.0064	0.0036	0.0041	0.0151	0.1573	0.0043	0.005	0.007	0.0888	0.0107	0.0066	0.0025	0.0042	0.1562	0.0921	0.0084	0.004	0.0041	0.0277	0.0062	0.0057	0.1878
10	rs3105630	30830592	1.2	0.134574322401564	1.82	0.0760422202337298	0.199954933708169	0.00835992632533204	0.1248	0.0544	0.0054	0.0045	0.0062	0.0035	0.0041	0.0153	0.1583	0.0042	0.0053	0.0072	0.0875	0.0114	0.0059	0.0024	0.004	0.1567	0.0921	0.0088	0.0043	0.004	0.0287	0.0056	0.0058	0.1862
10	rs75068501	30832795	1.2	0.134574322401564	1.82	0.0760422202337298	0.204503891766944	0.00707762605923572	0.1247	0.0544	0.0053	0.0045	0.0062	0.0034	0.004	0.0153	0.1585	0.0042	0.0053	0.0072	0.0875	0.0114	0.0057	0.0024	0.004	0.1567	0.0921	0.0088	0.0043	0.0039	0.0288	0.0055	0.0058	0.1861
10	rs11008098	30834283	1.2	0.134574322401564	1.82	0.0760422202337298	0.20198694663557	0.00621101857876926	0.1245	0.0545	0.0052	0.0044	0.0062	0.0034	0.004	0.0154	0.1585	0.0043	0.0053	0.0072	0.0875	0.0114	0.0056	0.0024	0.0039	0.1567	0.0922	0.0089	0.0043	0.0039	0.029	0.0055	0.0058	0.186
10	rs11008099	30834632	1.2	0.134574322401564	1.81	0.0849480383532209	0.200149812826243	0.00599286103190546	0.1245	0.0545	0.0052	0.0044	0.0062	0.0034	0.004	0.0153	0.1585	0.0043	0.0053	0.0072	0.0875	0.0114	0.0056	0.0024	0.0039	0.1567	0.0925	0.0089	0.0044	0.0039	0.029	0.0055	0.0058	0.1859
10	rs76336078	30838262	1.2	0.134574322401564	1.81	0.0849480383532209	0.196388404684877	0.00975333429757288	0.1242	0.0553	0.0052	0.0044	0.0061	0.0035	0.004	0.0155	0.1587	0.0042	0.0053	0.0072	0.0873	0.0114	0.0055	0.0024	0.0039	0.1566	0.0927	0.009	0.0045	0.0038	0.0294	0.0053	0.0058	0.1855
10	rs7082831	30838906	1.2	0.134574322401564	1.81	0.0849480383532209	0.183153873936723	0.00917726755517757	0.1242	0.0554	0.0052	0.0044	0.0061	0.0035	0.004	0.0155	0.1588	0.0042	0.0053	0.0072	0.0872	0.0115	0.0054	0.0024	0.0039	0.1566	0.0927	0.009	0.0045	0.0038	0.0294	0.0053	0.0058	0.1853
10	rs72808102	30841347	1.2	0.134574322401564	1.81	0.0849480383532209	0.179469700690861	0.010959521571443	0.1246	0.0557	0.0052	0.0043	0.006	0.0035	0.0039	0.0155	0.1585	0.0041	0.0053	0.0072	0.0872	0.0113	0.0054	0.0024	0.0039	0.1573	0.0924	0.009	0.0044	0.0038	0.0295	0.0051	0.0058	0.185
10	rs2292194	30843179	1.2	0.134574322401564	1.81	0.0849480383532209	0.151914454233874	0.00848908689746889	0.125	0.0557	0.0052	0.0043	0.0061	0.0035	0.0039	0.0155	0.1585	0.0041	0.0053	0.007	0.087	0.0113	0.0053	0.0024	0.0039	0.1576	0.0923	0.009	0.0044	0.0037	0.0294	0.0051	0.0059	0.1849
10	rs11008107	30845116	1.2	0.134574322401564	1.8	0.0946327581538143	0.143871156235319	0.00623306115034961	0.1252	0.0559	0.0052	0.0044	0.0062	0.0036	0.0039	0.0153	0.1577	0.0043	0.0052	0.007	0.0867	0.0114	0.0054	0.0026	0.0039	0.1582	0.0917	0.0091	0.0045	0.0038	0.0294	0.0051	0.006	0.1846
10	rs11008111	30850062	1.2	0.134574322401564	1.8	0.0946327581538143	0.130010352499298	0.00546550598252324	0.1253	0.0559	0.0051	0.0042	0.0062	0.0035	0.0038	0.0154	0.1577	0.0042	0.0052	0.007	0.0867	0.0116	0.0053	0.0026	0.0039	0.1585	0.0915	0.0092	0.0045	0.0039	0.0294	0.005	0.0061	0.1845
10	rs906236	30851219	1.2	0.134574322401564	1.8	0.0946327581538143	0.137335409335837	0.0054244304684325	0.125	0.0559	0.0052	0.0043	0.0062	0.0035	0.0038	0.0152	0.1576	0.0042	0.0053	0.007	0.0866	0.0114	0.0053	0.0026	0.0039	0.159	0.0916	0.0092	0.0045	0.0039	0.0293	0.005	0.0061	0.1847
10	rs74532201	30851270	1.2	0.134574322401564	1.79	0.105135818603982	0.137523201988838	0.005589721542977	0.125	0.0559	0.0051	0.0043	0.0062	0.0035	0.0038	0.0152	0.1576	0.0042	0.0052	0.007	0.0867	0.0114	0.0053	0.0026	0.0039	0.159	0.0916	0.0092	0.0045	0.0039	0.0293	0.005	0.0063	0.1845
10	rs1395466	30853789	1.2	0.134574322401564	1.79	0.105135818603982	0.0833597266380203	0.0320535272151164	0.1271	0.0565	0.0046	0.0043	0.0059	0.0036	0.0038	0.0153	0.1563	0.0038	0.0053	0.0063	0.0889	0.011	0.005	0.003	0.0043	0.1599	0.092	0.0094	0.0046	0.0038	0.0291	0.0047	0.0057	0.182
10	rs75592601	30854024	1.2	0.134574322401564	1.79	0.105135818603982	0.0876762393893931	0.0359487385041832	0.127	0.0565	0.0045	0.0043	0.0059	0.0037	0.0038	0.0153	0.1563	0.0038	0.0053	0.0063	0.0888	0.011	0.005	0.003	0.0043	0.1601	0.092	0.0094	0.0046	0.0038	0.0291	0.0048	0.0057	0.1821
10	rs77189284	30855565	1.2	0.134574322401564	1.79	0.105135818603982	0.0827641895691975	0.0446319254039357	0.1271	0.0565	0.0043	0.0042	0.0059	0.0037	0.0039	0.0153	0.1563	0.0038	0.0052	0.0062	0.0888	0.0109	0.005	0.003	0.0043	0.1602	0.092	0.0094	0.0046	0.0037	0.0291	0.0047	0.0057	0.1823
10	rs7900262	30855571	1.2	0.134574322401564	1.79	0.105135818603982	0.0829929192835998	0.0439962412285904	0.1271	0.0565	0.0043	0.0042	0.0059	0.0037	0.0039	0.0153	0.1563	0.0038	0.0052	0.0062	0.0889	0.0109	0.005	0.003	0.0043	0.1602	0.092	0.0094	0.0046	0.0037	0.0292	0.0047	0.0057	0.1822
10	rs61843067	30862662	1.2	0.134574322401564	1.79	0.105135818603982	0.098785309730122	0.0799407688518191	0.1272	0.0564	0.0043	0.0042	0.0059	0.0037	0.0039	0.0153	0.1562	0.0038	0.0052	0.0061	0.0888	0.0109	0.0048	0.0031	0.0043	0.1605	0.0921	0.0095	0.0046	0.0037	0.0293	0.0046	0.0057	0.1819
10	rs1876261	30867763	1.2	0.134574322401564	1.79	0.105135818603982	0.0898987392189021	0.0759702103704324	0.1274	0.0564	0.0042	0.0042	0.0059	0.0037	0.004	0.0154	0.1562	0.0038	0.0052	0.006	0.0888	0.0109	0.0048	0.0031	0.0043	0.1607	0.0922	0.0094	0.0046	0.0037	0.0294	0.0046	0.0056	0.1818
10	rs112020686	30878020	1.2	0.134574322401564	1.79	0.105135818603982	0.0842581540656831	0.152430765349601	0.1271	0.0564	0.0041	0.0042	0.0059	0.0038	0.0041	0.0152	0.1559	0.0038	0.0052	0.0058	0.0894	0.0108	0.0045	0.0031	0.0043	0.1608	0.0923	0.0094	0.0046	0.0037	0.0297	0.0045	0.0057	0.1816
10	rs12240961	30878911	1.2	0.134574322401564	1.79	0.105135818603982	0.0806113574766713	0.121279973499453	0.127	0.0564	0.0041	0.0042	0.006	0.0038	0.0041	0.0152	0.1559	0.0038	0.0053	0.0059	0.0895	0.0108	0.0045	0.0031	0.0043	0.1607	0.0923	0.0094	0.0046	0.0037	0.0297	0.0045	0.0057	0.1816
10	rs117952152	30881298	1.21	0.117675403133419	1.79	0.105135818603982	0.0864489135065918	0.134569598715413	0.127	0.0565	0.0041	0.0041	0.006	0.004	0.0042	0.0148	0.155	0.0038	0.0053	0.0061	0.0902	0.0108	0.0044	0.0032	0.0043	0.1605	0.0924	0.0094	0.0046	0.0039	0.0296	0.0046	0.0059	0.1815
10	rs10763807	30881362	1.21	0.117675403133419	1.78	0.116496372702931	0.0804092877360997	0.126658493928512	0.127	0.0565	0.0041	0.0041	0.006	0.004	0.0042	0.0148	0.155	0.0038	0.0053	0.0061	0.0902	0.0108	0.0044	0.0032	0.0043	0.1605	0.0924	0.0094	0.0046	0.0039	0.0296	0.0046	0.0059	0.1815
10	rs117593623	30881545	1.22	0.102418512327744	1.78	0.116496372702931	0.0763491900200454	0.11444570419554	0.127	0.0565	0.0041	0.004	0.006	0.004	0.0043	0.0147	0.1543	0.0038	0.0052	0.0061	0.0907	0.0107	0.0045	0.0032	0.0041	0.1606	0.0924	0.0092	0.0046	0.0039	0.0295	0.0046	0.0059	0.1819
10	rs72810545	30885543	1.23	0.0887081089854507	1.77	0.128753168183355	0.198671435885925	0.207882820614509	0.1271	0.0565	0.0044	0.0034	0.0064	0.0039	0.0048	0.014	0.151	0.0039	0.0046	0.0064	0.0933	0.0103	0.0046	0.0031	0.0036	0.1614	0.0927	0.0087	0.0043	0.0043	0.029	0.0043	0.0058	0.1838
10	rs35661563	30886109	1.23	0.0887081089854507	1.78	0.116496372702931	0.200110828376702	0.208412367335258	0.1271	0.0565	0.0044	0.0034	0.0064	0.0039	0.0048	0.014	0.151	0.0039	0.0046	0.0064	0.0933	0.0103	0.0047	0.0031	0.0036	0.1614	0.0926	0.0087	0.0043	0.0043	0.029	0.0043	0.0058	0.1839
10	rs56322659	30886797	1.23	0.0887081089854507	1.78	0.116496372702931	0.18090139346937	0.151101331023699	0.1271	0.0565	0.0044	0.0034	0.0064	0.0039	0.0048	0.014	0.151	0.0039	0.0046	0.0064	0.0933	0.0103	0.0047	0.0031	0.0036	0.1614	0.0926	0.0087	0.0043	0.0043	0.029	0.0043	0.0058	0.1839
10	rs75811395	30887651	1.23	0.0887081089854507	1.78	0.116496372702931	0.19072757254373	0.145357852045729	0.1273	0.0564	0.0044	0.0033	0.0064	0.0039	0.0048	0.014	0.151	0.004	0.0046	0.0065	0.0933	0.0103	0.0047	0.003	0.0035	0.1614	0.0926	0.0086	0.0043	0.0043	0.029	0.0043	0.0058	0.1839
10	rs7077354	30888729	1.23	0.0887081089854507	1.78	0.116496372702931	0.198438577314291	0.137398387147485	0.1274	0.0564	0.0045	0.0033	0.0064	0.0038	0.0048	0.014	0.151	0.004	0.0046	0.0065	0.0932	0.0103	0.0047	0.003	0.0035	0.1614	0.0926	0.0086	0.0043	0.0043	0.0291	0.0043	0.0058	0.1839
10	rs3124183	30893302	1.23	0.0887081089854507	1.78	0.116496372702931	0.212160645461518	0.141450291838221	0.1274	0.0564	0.0045	0.0033	0.0065	0.0038	0.0047	0.014	0.1507	0.0039	0.0046	0.0065	0.0932	0.0103	0.0047	0.003	0.0035	0.1617	0.0928	0.0085	0.0043	0.0043	0.029	0.0043	0.0058	0.184
10	rs661893	30895478	1.23	0.0887081089854507	1.78	0.116496372702931	0.17888423887914	0.0976706135565769	0.1274	0.0565	0.0045	0.0032	0.0065	0.0038	0.0046	0.014	0.1505	0.0039	0.0046	0.0066	0.0932	0.0103	0.0047	0.003	0.0035	0.1619	0.0929	0.0085	0.0043	0.0043	0.0289	0.0043	0.0058	0.184
10	rs76946781	30898311	1.23	0.0887081089854507	1.78	0.116496372702931	0.19023485355025	0.101481579165474	0.1274	0.0565	0.0045	0.0032	0.0065	0.0038	0.0046	0.014	0.1505	0.0039	0.0046	0.0066	0.0933	0.0103	0.0047	0.003	0.0034	0.1622	0.0929	0.0085	0.0043	0.0043	0.0289	0.0043	0.0058	0.1839
10	rs16931782	30898947	1.23	0.0887081089854507	1.77	0.128753168183355	0.189440463726451	0.0984766776535603	0.1274	0.0565	0.0045	0.0032	0.0065	0.0038	0.0046	0.014	0.1505	0.0039	0.0046	0.0066	0.0933	0.0103	0.0047	0.003	0.0034	0.1622	0.0929	0.0085	0.0043	0.0043	0.0289	0.0043	0.0058	0.1838
10	rs112115856	30903287	1.23	0.0887081089854507	1.77	0.128753168183355	0.192210105884153	0.121454929311561	0.1274	0.0566	0.0044	0.0032	0.0065	0.0037	0.0046	0.014	0.1506	0.0039	0.0046	0.0066	0.0933	0.0101	0.0047	0.0029	0.0033	0.1629	0.0929	0.0084	0.0042	0.0043	0.0288	0.0042	0.0058	0.1838
10	rs388508	30904384	1.23	0.0887081089854507	1.77	0.128753168183355	0.19023485355025	0.113591350677242	0.1274	0.0566	0.0044	0.0032	0.0065	0.0037	0.0046	0.014	0.1507	0.0039	0.0046	0.0066	0.0933	0.0101	0.0047	0.0029	0.0033	0.1629	0.0929	0.0084	0.0042	0.0043	0.0288	0.0042	0.0058	0.1838
10	rs1798571	30905934	1.23	0.0887081089854507	1.77	0.128753168183355	0.198399782650023	0.107679661383449	0.1275	0.0565	0.0044	0.0031	0.0065	0.0036	0.0045	0.014	0.1508	0.0039	0.0046	0.0065	0.0934	0.0101	0.0047	0.003	0.0033	0.1631	0.0931	0.0084	0.0042	0.0043	0.0286	0.0042	0.0056	0.1837
10	rs112857925	30909502	1.23	0.0887081089854507	1.77	0.128753168183355	0.224816447230967	0.163019752748501	0.1275	0.0566	0.0045	0.0031	0.0065	0.0036	0.0045	0.0141	0.1511	0.0039	0.0046	0.0066	0.0933	0.0101	0.0048	0.003	0.0032	0.1629	0.0932	0.0083	0.0042	0.0044	0.0284	0.0043	0.0056	0.1837
10	rs399593	30912030	1.23	0.0887081089854507	1.78	0.116496372702931	0.214059147334427	0.161852369110184	0.1275	0.0567	0.0045	0.0031	0.0065	0.0035	0.0044	0.0141	0.1513	0.0039	0.0045	0.0066	0.0933	0.01	0.0048	0.0029	0.0032	0.1628	0.0933	0.0082	0.0042	0.0045	0.0283	0.0043	0.0056	0.1838
10	rs77573791	30912770	1.24	0.0764474044013007	1.78	0.116496372702931	0.241721657368273	0.230501438186522	0.1283	0.0564	0.0044	0.003	0.0064	0.0035	0.0043	0.0143	0.1523	0.0038	0.0045	0.0066	0.0932	0.0098	0.0048	0.0027	0.0031	0.1624	0.0933	0.008	0.0041	0.0045	0.0282	0.0042	0.0056	0.1841
10	rs60459078	30912894	1.24	0.0764474044013007	1.79	0.105135818603982	0.203046629270683	0.152716186488065	0.1284	0.0564	0.0044	0.0029	0.0064	0.0035	0.0043	0.0143	0.1524	0.0038	0.0045	0.0066	0.0932	0.0097	0.0049	0.0027	0.0031	0.1623	0.0933	0.0079	0.004	0.0045	0.0282	0.0042	0.0056	0.1841
10	rs10826830	30912963	1.24	0.0764474044013007	1.79	0.105135818603982	0.232759609970873	0.183207028072746	0.1284	0.0564	0.0044	0.0029	0.0064	0.0035	0.0043	0.0143	0.1525	0.0038	0.0044	0.0066	0.0933	0.0097	0.0049	0.0027	0.0031	0.1623	0.0933	0.0079	0.004	0.0045	0.0281	0.0042	0.0056	0.1842
10	rs372920	30918018	1.24	0.0764474044013007	1.79	0.105135818603982	0.279386785357178	0.366959417921597	0.1232	0.0539	0.0039	0.0021	0.0067	0.0028	0.0038	0.0153	0.1561	0.0032	0.0037	0.0055	0.0993	0.0082	0.0045	0.0019	0.0027	0.1636	0.0935	0.007	0.0039	0.0041	0.0269	0.0039	0.0055	0.1908
10	rs12219845	30923387	1.24	0.0764474044013007	1.82	0.0760422202337298	0.280278282677873	0.243985864034284	0.1226	0.0534	0.0039	0.002	0.0066	0.0026	0.0038	0.0153	0.1567	0.0031	0.0036	0.0054	0.1002	0.0081	0.0046	0.0019	0.0027	0.1634	0.0936	0.0069	0.0038	0.0039	0.0268	0.0038	0.0057	0.1915
10	rs16931816	30929348	1.24	0.0764474044013007	1.82	0.0760422202337298	0.32292809409927	0.29669965162575	0.1225	0.0532	0.0038	0.0019	0.0066	0.0026	0.0037	0.0153	0.1569	0.0031	0.0036	0.0054	0.1005	0.008	0.0046	0.0019	0.0028	0.1632	0.0936	0.0069	0.0038	0.0039	0.0268	0.0038	0.0058	0.1917
10	rs117767536	30936365	1.23	0.0887081089854507	1.82	0.0760422202337298	0.36750599775223	0.302046984679206	0.1224	0.0527	0.0038	0.0018	0.0066	0.0024	0.0036	0.0154	0.1571	0.0031	0.0035	0.0053	0.1011	0.008	0.0046	0.0021	0.0031	0.1631	0.0936	0.0069	0.0037	0.0038	0.0268	0.0037	0.0058	0.1922
10	rs117353531	30937055	1.23	0.0887081089854507	1.83	0.0678757074061657	0.365613982926378	0.308021951719163	0.1224	0.0526	0.0038	0.0018	0.0066	0.0024	0.0036	0.0154	0.1571	0.0031	0.0034	0.0052	0.1011	0.008	0.0046	0.0021	0.0031	0.1631	0.0936	0.0069	0.0037	0.0038	0.0268	0.0037	0.0058	0.1922
10	rs3124174	30943237	1.23	0.0887081089854507	1.83	0.0678757074061657	0.342256300003026	0.2668404056607	0.1223	0.0524	0.0037	0.0018	0.0066	0.0024	0.0036	0.0154	0.1572	0.0031	0.0034	0.0052	0.1014	0.0079	0.0046	0.0021	0.0032	0.163	0.0937	0.0068	0.0037	0.0037	0.0268	0.0037	0.0058	0.1924
10	rs12359453	30950524	1.23	0.0887081089854507	1.83	0.0678757074061657	0.351980391760497	0.252959970246721	0.1225	0.0523	0.0037	0.0018	0.0064	0.0024	0.0036	0.0154	0.1573	0.0031	0.0033	0.0051	0.1015	0.0079	0.0046	0.0022	0.0034	0.1629	0.0938	0.0068	0.0037	0.0037	0.0267	0.0037	0.006	0.1923
10	Affx-3067276	30950729	1.23	0.0887081089854507	1.83	0.0678757074061657	0.349074745493067	0.25284716171274	0.1225	0.0523	0.0037	0.0018	0.0064	0.0024	0.0036	0.0154	0.1573	0.0031	0.0033	0.0051	0.1015	0.0079	0.0046	0.0022	0.0034	0.1629	0.0938	0.0068	0.0037	0.0037	0.0267	0.0037	0.006	0.1923
10	rs57419745	30952982	1.23	0.0887081089854507	1.83	0.0678757074061657	0.275649860644226	0.130951656068962	0.1233	0.0515	0.0036	0.0017	0.0064	0.0023	0.0037	0.0154	0.1576	0.003	0.0033	0.0049	0.1023	0.0076	0.0046	0.0022	0.0034	0.1627	0.0946	0.0069	0.0036	0.0035	0.0262	0.0038	0.0062	0.1922
10	rs16931830	30955460	1.23	0.0887081089854507	1.83	0.0678757074061657	0.302962368288899	0.142748515665809	0.1236	0.0516	0.0035	0.0017	0.0063	0.0023	0.0038	0.0155	0.1576	0.0029	0.0032	0.0048	0.1019	0.0075	0.0047	0.0022	0.0035	0.163	0.0947	0.0069	0.0036	0.0034	0.0263	0.0037	0.0061	0.1922
10	rs3124188	30955825	1.23	0.0887081089854507	1.83	0.0678757074061657	0.296585658452841	0.139418965422026	0.1237	0.0516	0.0035	0.0017	0.0063	0.0023	0.0038	0.0155	0.1576	0.0029	0.0032	0.0047	0.1019	0.0075	0.0047	0.0022	0.0035	0.163	0.0947	0.0069	0.0036	0.0033	0.0263	0.0037	0.0061	0.1922
10	rs7083541	30957478	1.23	0.0887081089854507	1.83	0.0678757074061657	0.267569845822541	0.113762026395592	0.1234	0.0514	0.0035	0.0017	0.0063	0.0024	0.0037	0.0156	0.1579	0.003	0.0033	0.0047	0.1019	0.0075	0.0047	0.0022	0.0036	0.1634	0.0945	0.0069	0.0036	0.0033	0.0262	0.0037	0.0062	0.1918
10	rs7914210	30970970	1.23	0.0887081089854507	1.83	0.0678757074061657	0.259709960774506	0.110704851781014	0.1236	0.0511	0.0035	0.0017	0.0063	0.0025	0.0039	0.0157	0.1582	0.003	0.0033	0.0045	0.1022	0.0074	0.0046	0.0023	0.0037	0.1639	0.0934	0.007	0.0036	0.0032	0.0264	0.0037	0.0062	0.1915
10	rs61844327	30972686	1.23	0.0887081089854507	1.83	0.0678757074061657	0.243675751736056	0.101563281012399	0.1234	0.051	0.0036	0.0018	0.0064	0.0026	0.0039	0.0158	0.158	0.003	0.0033	0.0046	0.1021	0.0074	0.0048	0.0023	0.0037	0.1637	0.0933	0.007	0.0037	0.0033	0.0265	0.0037	0.0063	0.1913
10	rs10826839	30973046	1.23	0.0887081089854507	1.83	0.0678757074061657	0.239388181078556	0.100910383449072	0.1233	0.0509	0.0036	0.0018	0.0064	0.0027	0.0039	0.0158	0.158	0.003	0.0034	0.0046	0.1021	0.0074	0.0048	0.0023	0.0037	0.1637	0.0932	0.007	0.0038	0.0033	0.0265	0.0037	0.0063	0.1913
10	rs117345789	30976620	1.23	0.0887081089854507	1.83	0.0678757074061657	0.250959042542698	0.0930469842341008	0.1233	0.051	0.0036	0.0018	0.0065	0.0027	0.0039	0.0158	0.158	0.003	0.0034	0.0046	0.1021	0.0074	0.0048	0.0023	0.0037	0.1637	0.0932	0.0069	0.0038	0.0033	0.0265	0.0037	0.0063	0.1913
10	rs77707906	30978985	1.23	0.0887081089854507	1.83	0.0678757074061657	0.241505070507579	0.0951883754322282	0.1233	0.0512	0.0035	0.0019	0.0064	0.0028	0.0039	0.0157	0.1581	0.0031	0.0034	0.0046	0.1019	0.0075	0.0048	0.0023	0.0038	0.1636	0.0931	0.0068	0.0038	0.0032	0.0266	0.0035	0.0064	0.1914
10	rs11008183	30979379	1.23	0.0887081089854507	1.83	0.0678757074061657	0.239086607283448	0.097027633773626	0.1233	0.0512	0.0035	0.0019	0.0064	0.0028	0.0039	0.0157	0.1581	0.0031	0.0034	0.0046	0.1019	0.0075	0.0048	0.0023	0.0038	0.1636	0.0931	0.0068	0.0038	0.0032	0.0266	0.0035	0.0064	0.1914
10	rs11008186	30985070	1.22	0.102418512327744	1.83	0.0678757074061657	0.183895888743635	0.0518262345463307	0.1229	0.0509	0.0036	0.0019	0.0065	0.0029	0.004	0.0158	0.1572	0.0038	0.0037	0.0047	0.1019	0.0077	0.0049	0.0023	0.0042	0.1633	0.0927	0.0068	0.0038	0.0033	0.0261	0.0037	0.0067	0.1911
10	rs4749589	30986700	1.22	0.102418512327744	1.84	0.0604088827715036	0.183524665499073	0.0443424760554932	0.123	0.0509	0.0036	0.002	0.0066	0.0029	0.0039	0.0159	0.1572	0.0038	0.0037	0.0048	0.102	0.0077	0.0049	0.0023	0.0042	0.1633	0.0926	0.0068	0.0039	0.0033	0.0259	0.0037	0.0067	0.1911
10	rs4749591	30989762	1.22	0.102418512327744	1.84	0.0604088827715036	0.196658487626228	0.0288389034516095	0.1229	0.0507	0.0036	0.002	0.0067	0.0029	0.0039	0.0159	0.1569	0.0039	0.0038	0.0048	0.102	0.0076	0.005	0.0023	0.0043	0.1633	0.0926	0.0069	0.004	0.0033	0.026	0.0037	0.0068	0.1909
10	rs111599121	30990966	1.22	0.102418512327744	1.84	0.0604088827715036	0.21430219379878	0.0250673839259533	0.1228	0.0507	0.0036	0.002	0.0067	0.0029	0.0039	0.0159	0.1568	0.0039	0.0038	0.0048	0.1021	0.0076	0.005	0.0022	0.0043	0.1634	0.0925	0.0069	0.004	0.0033	0.0259	0.0036	0.0068	0.1909
10	rs35471453	30994533	1.22	0.102418512327744	1.84	0.0604088827715036	0.241678331438831	0.0249341414783909	0.1227	0.0506	0.0036	0.002	0.0068	0.0029	0.0039	0.0159	0.1568	0.0039	0.0038	0.0049	0.1023	0.0076	0.005	0.0022	0.0043	0.1636	0.0924	0.0069	0.004	0.0033	0.0259	0.0036	0.0068	0.1908
10	rs17295360	30994558	1.22	0.102418512327744	1.84	0.0604088827715036	0.247214940328024	0.0252455647325569	0.1226	0.0505	0.0036	0.002	0.0068	0.0029	0.0039	0.016	0.1568	0.0039	0.0038	0.0049	0.1023	0.0076	0.005	0.0022	0.0044	0.1636	0.0924	0.0069	0.004	0.0033	0.0259	0.0036	0.0068	0.1908
10	rs16930258	30997507	1.23	0.0887081089854507	1.84	0.0604088827715036	0.274534065032756	0.0252902034751081	0.1224	0.0504	0.0035	0.0021	0.0068	0.0029	0.0039	0.016	0.1567	0.0039	0.0039	0.005	0.1025	0.0076	0.005	0.0022	0.0044	0.1639	0.0923	0.0069	0.004	0.0032	0.0259	0.0035	0.0069	0.1906
10	rs7076768	30998590	1.23	0.0887081089854507	1.84	0.0604088827715036	0.340328391129797	0.0179429805605506	0.1217	0.0502	0.0034	0.0023	0.0071	0.0027	0.0037	0.0164	0.1564	0.0039	0.0039	0.0051	0.1027	0.0075	0.0054	0.0022	0.0047	0.1644	0.0919	0.007	0.0043	0.0032	0.0257	0.0038	0.0069	0.1897
10	rs118092944	30998600	1.23	0.0887081089854507	1.84	0.0604088827715036	0.340588589427075	0.0179808445980351	0.1217	0.0502	0.0034	0.0023	0.0071	0.0027	0.0037	0.0164	0.1564	0.0039	0.004	0.0051	0.1027	0.0075	0.0054	0.0022	0.0047	0.1644	0.0919	0.007	0.0043	0.0032	0.0257	0.0038	0.0069	0.1897
10	rs79014763	31001895	1.22	0.102418512327744	1.84	0.0604088827715036	0.395246206474882	0.0143555612767348	0.1208	0.0497	0.0034	0.0027	0.0074	0.0026	0.0037	0.017	0.1557	0.004	0.0041	0.0053	0.103	0.0074	0.006	0.0022	0.0052	0.1648	0.0912	0.0071	0.0046	0.0032	0.0257	0.0043	0.0072	0.1885
10	rs11008198	31002406	1.22	0.102418512327744	1.84	0.0604088827715036	0.390933378941893	0.0154604531783686	0.1207	0.0498	0.0034	0.0027	0.0074	0.0026	0.0037	0.017	0.1557	0.004	0.0041	0.0053	0.103	0.0074	0.006	0.0022	0.0052	0.1648	0.0912	0.0072	0.0046	0.0032	0.0257	0.0043	0.0072	0.1885
10	rs35007443	31002876	1.22	0.102418512327744	1.84	0.0604088827715036	0.392219125028775	0.0142878612642874	0.1206	0.0499	0.0034	0.0027	0.0074	0.0026	0.0037	0.017	0.1557	0.004	0.0041	0.0053	0.1031	0.0074	0.006	0.0022	0.0052	0.1647	0.0913	0.0071	0.0046	0.0032	0.0257	0.0043	0.0072	0.1885
10	rs4749600	31010783	1.22	0.102418512327744	1.85	0.0536022520271762	0.388758075064223	0.00838567625813978	0.1207	0.0497	0.0034	0.0027	0.0074	0.0025	0.0036	0.0169	0.1557	0.004	0.0041	0.0053	0.1031	0.0075	0.0061	0.0021	0.0052	0.1647	0.0914	0.007	0.0046	0.0033	0.0257	0.0043	0.0072	0.1885
10	rs112747719	31013294	1.22	0.102418512327744	1.85	0.0536022520271762	0.3716315568018	0.00923135296761053	0.1207	0.0497	0.0034	0.0028	0.0074	0.0026	0.0036	0.017	0.1554	0.004	0.0042	0.0052	0.1031	0.0075	0.0061	0.0022	0.0052	0.1646	0.0912	0.0071	0.0048	0.0033	0.0257	0.0043	0.0072	0.1884
10	rs7089594	31013666	1.22	0.102418512327744	1.85	0.0536022520271762	0.368210017859201	0.0092042897712291	0.1207	0.0497	0.0034	0.0028	0.0074	0.0026	0.0036	0.017	0.1554	0.004	0.0042	0.0052	0.1031	0.0075	0.0061	0.0022	0.0052	0.1645	0.0912	0.0071	0.0048	0.0033	0.0257	0.0043	0.0072	0.1884
10	rs4080824	31015533	1.22	0.102418512327744	1.87	0.04181310425502	0.348758517651106	0.00896256560541821	0.1206	0.0499	0.0034	0.0027	0.0073	0.0026	0.0037	0.017	0.1553	0.0041	0.0043	0.0052	0.1032	0.0075	0.0061	0.0022	0.0052	0.1642	0.0912	0.0071	0.0048	0.0033	0.0257	0.0043	0.0072	0.1887
10	rs12778121	31016816	1.22	0.102418512327744	1.87	0.04181310425502	0.361200836492161	0.00800374386531037	0.1206	0.0499	0.0034	0.0028	0.0074	0.0026	0.0037	0.0171	0.1552	0.0041	0.0043	0.0052	0.103	0.0075	0.0061	0.0022	0.0052	0.1642	0.0911	0.0071	0.0049	0.0032	0.0257	0.0043	0.0072	0.1886
10	rs56065868	31018606	1.22	0.102418512327744	1.87	0.04181310425502	0.375123936543578	0.00777902674411137	0.1206	0.0499	0.0034	0.0028	0.0074	0.0026	0.0036	0.0171	0.1552	0.0041	0.0043	0.0052	0.103	0.0075	0.0061	0.0022	0.0052	0.1642	0.0911	0.0071	0.0049	0.0032	0.0257	0.0043	0.0072	0.1886
10	rs729055	31018920	1.22	0.102418512327744	1.87	0.04181310425502	0.374631814912959	0.00777902674411137	0.1206	0.0499	0.0034	0.0028	0.0074	0.0026	0.0036	0.0171	0.1552	0.0041	0.0043	0.0052	0.103	0.0075	0.0061	0.0022	0.0052	0.1642	0.0911	0.0071	0.0049	0.0032	0.0257	0.0043	0.0072	0.1886
10	rs80228318	31019319	1.22	0.102418512327744	1.87	0.04181310425502	0.373866946382378	0.0078038307002075	0.1206	0.0499	0.0034	0.0028	0.0074	0.0026	0.0036	0.0171	0.1552	0.0041	0.0043	0.0052	0.103	0.0075	0.0061	0.0022	0.0052	0.1642	0.0911	0.0071	0.0049	0.0032	0.0257	0.0043	0.0072	0.1886
10	rs78453281	31020796	1.22	0.102418512327744	1.87	0.04181310425502	0.373266536956949	0.00782867581540536	0.1206	0.0499	0.0034	0.0028	0.0074	0.0026	0.0036	0.0171	0.1552	0.0041	0.0043	0.0052	0.103	0.0075	0.0061	0.0022	0.0052	0.1642	0.0911	0.0071	0.0049	0.0032	0.0257	0.0043	0.0072	0.1886
10	rs76816508	31031212	1.22	0.102418512327744	1.87	0.04181310425502	0.226317607578263	0.00618901724744817	0.1206	0.0507	0.0034	0.0036	0.0075	0.0027	0.0034	0.0178	0.1546	0.0044	0.0045	0.0055	0.1014	0.0077	0.0062	0.0024	0.0056	0.1641	0.0889	0.0068	0.0054	0.0037	0.0264	0.005	0.0074	0.187
10	rs12572764	31032055	1.21	0.117675403133419	1.87	0.04181310425502	0.29867083750123	0.00966993397630557	0.1205	0.0512	0.0034	0.0043	0.0076	0.003	0.0032	0.0184	0.154	0.0046	0.0046	0.0056	0.1001	0.0078	0.0062	0.0026	0.0059	0.164	0.0873	0.0066	0.0058	0.004	0.0269	0.0056	0.0076	0.1858
10	rs111627633	31037386	1.21	0.117675403133419	1.87	0.04181310425502	0.389928630279632	0.0164968815994975	0.1203	0.0513	0.0034	0.0046	0.0077	0.0031	0.0032	0.0186	0.1536	0.0047	0.0047	0.0056	0.0996	0.0079	0.0062	0.0026	0.0061	0.1642	0.0867	0.0065	0.006	0.0041	0.027	0.0058	0.0077	0.1852
10	rs1874074	31037688	1.21	0.117675403133419	1.87	0.04181310425502	0.390989236613075	0.0182088497742041	0.1203	0.0514	0.0034	0.0046	0.0077	0.0031	0.0032	0.0186	0.1536	0.0047	0.0047	0.0056	0.0996	0.0079	0.0062	0.0026	0.0061	0.1642	0.0867	0.0065	0.006	0.0041	0.027	0.0058	0.0077	0.1852
10	rs11008224	31043834	1.2	0.134574322401564	1.87	0.04181310425502	0.651721231009524	0.0215890254334355	0.12	0.0516	0.0034	0.0051	0.0076	0.0033	0.0031	0.0188	0.1532	0.0049	0.0047	0.0055	0.0989	0.0081	0.006	0.0027	0.0062	0.1662	0.0861	0.0066	0.0064	0.0041	0.0265	0.0059	0.008	0.1838
10	rs10826864	31044209	1.2	0.134574322401564	1.87	0.04181310425502	0.658803743261696	0.0253348796135984	0.12	0.0516	0.0034	0.0051	0.0076	0.0033	0.0031	0.0188	0.1532	0.0049	0.0047	0.0055	0.0989	0.0081	0.006	0.0028	0.0063	0.1663	0.0861	0.0066	0.0064	0.0041	0.0264	0.0059	0.008	0.1838
10	rs35235886	31048751	1.2	0.134574322401564	1.87	0.04181310425502	0.671914309580972	0.026555233577288	0.12	0.0516	0.0034	0.0051	0.0076	0.0033	0.003	0.0189	0.1532	0.0049	0.0047	0.0055	0.0988	0.0081	0.006	0.0028	0.0062	0.1664	0.0862	0.0065	0.0064	0.0041	0.0264	0.0059	0.008	0.1838
10	rs17295402	31054104	1.2	0.134574322401564	1.87	0.04181310425502	0.687551711383783	0.0239238420619822	0.1196	0.0521	0.0034	0.0052	0.0076	0.0034	0.003	0.0189	0.1536	0.0049	0.0047	0.0054	0.0988	0.0081	0.006	0.0027	0.0062	0.1662	0.0867	0.0064	0.0065	0.004	0.0264	0.0058	0.008	0.1831
10	rs4749605	31055736	1.2	0.134574322401564	1.87	0.04181310425502	0.74615501693309	0.0453883993183297	0.1187	0.0534	0.0034	0.0053	0.0076	0.0035	0.0029	0.0188	0.1539	0.0049	0.0047	0.0053	0.0988	0.008	0.006	0.0028	0.0063	0.1664	0.0879	0.0063	0.0065	0.004	0.0262	0.0056	0.0081	0.1813
10	rs10763832	31077396	1.22	0.102418512327744	1.87	0.04181310425502	0.387033365281818	0.00235891856504344	0.1236	0.0547	0.0031	0.0049	0.0073	0.0031	0.0026	0.0187	0.1641	0.0047	0.0044	0.005	0.0964	0.0078	0.0058	0.0025	0.0056	0.1603	0.0887	0.0064	0.0065	0.0039	0.0222	0.0054	0.0084	0.1806
10	rs72812577	31080677	1.22	0.102418512327744	1.88	0.0367535648830228	0.348231800065159	0.00206931501657165	0.1239	0.0549	0.0031	0.0048	0.0072	0.003	0.0026	0.0187	0.1643	0.0046	0.0044	0.0049	0.0962	0.0077	0.0058	0.0025	0.0054	0.1609	0.0888	0.0064	0.0065	0.0039	0.0219	0.0054	0.0084	0.1804
10	rs2050877	31081548	1.22	0.102418512327744	1.86	0.047416592333268	0.314182249674149	0.00177818469145065	0.1244	0.055	0.0032	0.0048	0.0072	0.0031	0.0026	0.0187	0.1643	0.0046	0.0044	0.0049	0.0958	0.0077	0.0058	0.0025	0.0053	0.1611	0.0888	0.0064	0.0065	0.0038	0.0217	0.0053	0.0083	0.1804
10	rs67123329	31089392	1.23	0.0887081089854507	1.86	0.047416592333268	0.246250905481147	0.00407286083725782	0.1249	0.0548	0.0033	0.0047	0.0072	0.0031	0.0027	0.0186	0.165	0.0045	0.0044	0.0048	0.0955	0.0075	0.0057	0.0025	0.0052	0.1614	0.0892	0.0064	0.0065	0.0038	0.0216	0.0053	0.0084	0.18
10	rs74951282	31097372	1.23	0.0887081089854507	1.86	0.047416592333268	0.197934583148811	0.00304632870133943	0.1263	0.0553	0.0032	0.0044	0.007	0.0031	0.0024	0.0186	0.166	0.0044	0.0044	0.0045	0.0949	0.0075	0.0055	0.0025	0.0049	0.1631	0.0877	0.0063	0.0062	0.0036	0.0215	0.0051	0.0086	0.1796
10	rs7907548	31100264	1.23	0.0887081089854507	1.85	0.0536022520271762	0.189478248651219	0.00461867553911207	0.1263	0.0553	0.0032	0.0044	0.0069	0.0031	0.0024	0.0186	0.166	0.0044	0.0044	0.0045	0.0949	0.0075	0.0055	0.0025	0.0049	0.1632	0.0877	0.0063	0.0062	0.0036	0.0215	0.0051	0.0086	0.1796
10	rs6481722	31105451	1.23	0.0887081089854507	1.86	0.047416592333268	0.18736894007166	0.00696019720309229	0.1265	0.0552	0.0033	0.0044	0.0069	0.0031	0.0024	0.0185	0.1664	0.0044	0.0044	0.0044	0.0949	0.0075	0.0054	0.0026	0.005	0.1634	0.0873	0.0063	0.0061	0.0036	0.0213	0.0051	0.0086	0.1797
10	rs60360796	31108191	1.23	0.0887081089854507	1.86	0.047416592333268	0.200774150565532	0.00936728350879615	0.1266	0.0553	0.0034	0.0044	0.0069	0.0031	0.0024	0.0184	0.1665	0.0044	0.0044	0.0043	0.0948	0.0075	0.0053	0.0026	0.0049	0.164	0.0872	0.0063	0.006	0.0035	0.0213	0.0051	0.0087	0.1797
10	rs61091978	31108629	1.23	0.0887081089854507	1.86	0.047416592333268	0.201947759497452	0.0084114672849878	0.1266	0.0553	0.0034	0.0044	0.0068	0.0031	0.0024	0.0184	0.1665	0.0044	0.0044	0.0043	0.0948	0.0075	0.0053	0.0026	0.0049	0.164	0.0872	0.0063	0.006	0.0035	0.0213	0.0051	0.0087	0.1797
10	rs10740836	31108694	1.23	0.0887081089854507	1.86	0.047416592333268	0.202104533922358	0.00813002667673375	0.1266	0.0553	0.0034	0.0044	0.0068	0.0031	0.0024	0.0184	0.1665	0.0045	0.0044	0.0043	0.0948	0.0075	0.0053	0.0026	0.0049	0.164	0.0872	0.0063	0.006	0.0035	0.0213	0.0051	0.0087	0.1797
10	rs72814404	31121117	1.23	0.0887081089854507	1.86	0.047416592333268	0.155898663706948	0.00736365905494674	0.1276	0.0557	0.0034	0.0041	0.0068	0.003	0.0024	0.0181	0.1671	0.0046	0.0044	0.0042	0.094	0.0075	0.0051	0.0026	0.0045	0.1657	0.0859	0.0063	0.0059	0.0032	0.021	0.005	0.0087	0.1801
10	rs947099	31129883	1.23	0.0887081089854507	1.86	0.047416592333268	0.145646901632104	0.0104915395644721	0.1276	0.0558	0.0034	0.0041	0.0068	0.003	0.0024	0.018	0.1673	0.0046	0.0044	0.0042	0.0938	0.0074	0.005	0.0026	0.0045	0.1659	0.0859	0.0063	0.0059	0.0032	0.021	0.005	0.0087	0.1802
10	rs10160116	31138817	1.24	0.0764474044013007	1.86	0.047416592333268	0.0412667473616772	0.0153551385752214	0.1281	0.058	0.0034	0.0029	0.0064	0.0027	0.0023	0.0166	0.1693	0.0048	0.0041	0.0038	0.0902	0.007	0.0045	0.0021	0.0027	0.1704	0.0868	0.0063	0.0054	0.0029	0.0204	0.0047	0.0087	0.1826
10	rs118118797	31142219	1.24	0.0764474044013007	1.86	0.047416592333268	0.0418891967431829	0.0167154648821006	0.1281	0.058	0.0034	0.0028	0.0064	0.0027	0.0023	0.0166	0.1693	0.0048	0.0041	0.0037	0.0901	0.007	0.0045	0.0021	0.0027	0.1704	0.0867	0.0063	0.0054	0.0029	0.0204	0.0047	0.0087	0.1828
10	rs116937223	31145356	1.24	0.0764474044013007	1.86	0.047416592333268	0.0408648604026789	0.0205659017724274	0.1282	0.058	0.0034	0.0028	0.0064	0.0027	0.0023	0.0166	0.1693	0.0048	0.0041	0.0037	0.09	0.007	0.0044	0.0021	0.0027	0.1705	0.0867	0.0063	0.0054	0.0029	0.0204	0.0047	0.0087	0.1829
10	rs16932010	31146615	1.24	0.0764474044013007	1.86	0.047416592333268	0.0409794098522803	0.0208499575847958	0.1283	0.058	0.0034	0.0028	0.0064	0.0027	0.0023	0.0166	0.1693	0.0048	0.0041	0.0037	0.09	0.007	0.0044	0.0021	0.0027	0.1705	0.0867	0.0063	0.0054	0.0029	0.0204	0.0047	0.0087	0.1828
10	rs117398588	31152559	1.24	0.0764474044013007	1.85	0.0536022520271762	0.040750531006588	0.0206468682382012	0.1283	0.058	0.0034	0.0028	0.0064	0.0027	0.0023	0.0166	0.1693	0.0048	0.0041	0.0037	0.09	0.007	0.0044	0.0021	0.0027	0.1704	0.0867	0.0063	0.0054	0.0029	0.0204	0.0047	0.0087	0.183
10	rs12416451	31152699	1.24	0.0764474044013007	1.86	0.047416592333268	0.0417729082603475	0.0210540076613062	0.1283	0.058	0.0034	0.0028	0.0064	0.0027	0.0023	0.0166	0.1694	0.0048	0.0041	0.0037	0.09	0.0069	0.0044	0.0021	0.0027	0.1704	0.0867	0.0062	0.0054	0.0029	0.0204	0.0047	0.0087	0.183
10	rs1494116	31181787	1.24	0.0764474044013007	1.86	0.047416592333268	0.0269365531584822	0.0305727652821174	0.129	0.0584	0.0034	0.0024	0.0061	0.0026	0.0022	0.0165	0.17	0.0047	0.004	0.0035	0.0896	0.0071	0.0042	0.002	0.0024	0.1709	0.087	0.0062	0.0052	0.0028	0.0201	0.0046	0.0087	0.1838
10	rs77651382	31183378	1.24	0.0764474044013007	1.85	0.0536022520271762	0.0269686385810247	0.0303777869732821	0.129	0.0584	0.0034	0.0024	0.0061	0.0026	0.0022	0.0165	0.17	0.0047	0.004	0.0035	0.0896	0.0071	0.0042	0.002	0.0024	0.1709	0.087	0.0062	0.0052	0.0028	0.0201	0.0046	0.0087	0.1838
10	rs80266766	31183618	1.24	0.0764474044013007	1.84	0.0604088827715036	0.0269686385810247	0.0303777869732821	0.129	0.0584	0.0034	0.0024	0.0061	0.0026	0.0022	0.0165	0.17	0.0047	0.004	0.0035	0.0896	0.0071	0.0042	0.002	0.0024	0.1709	0.087	0.0062	0.0052	0.0028	0.0201	0.0046	0.0087	0.1838
10	rs79384715	31184267	1.24	0.0764474044013007	1.84	0.0604088827715036	0.026979339752299	0.0302805153414081	0.129	0.0584	0.0034	0.0024	0.0061	0.0026	0.0022	0.0165	0.17	0.0047	0.004	0.0035	0.0896	0.0071	0.0042	0.002	0.0024	0.1709	0.087	0.0062	0.0052	0.0028	0.0201	0.0046	0.0087	0.1838
10	rs72814451	31189640	1.24	0.0764474044013007	1.84	0.0604088827715036	0.0270757860588603	0.0297963357880914	0.129	0.0584	0.0034	0.0024	0.0061	0.0026	0.0022	0.0165	0.17	0.0047	0.004	0.0035	0.0895	0.0071	0.0042	0.002	0.0024	0.1709	0.087	0.0062	0.0052	0.0028	0.0201	0.0046	0.0087	0.1838
10	rs2934642	31209714	1.24	0.0764474044013007	1.84	0.0604088827715036	0.0296815621817447	0.0515171046324881	0.1293	0.0584	0.0034	0.0022	0.0061	0.0026	0.0023	0.0166	0.1699	0.0047	0.0039	0.0035	0.0893	0.007	0.0042	0.002	0.0023	0.1711	0.0871	0.0062	0.0051	0.0027	0.0202	0.0045	0.0086	0.1838
10	rs2934648	31220226	1.24	0.0764474044013007	1.84	0.0604088827715036	0.0291807403926972	0.0593521258112914	0.1296	0.0584	0.0034	0.0022	0.0061	0.0027	0.0023	0.0166	0.1698	0.0047	0.0039	0.0034	0.0892	0.007	0.0042	0.002	0.0023	0.1712	0.0872	0.0062	0.005	0.0027	0.0202	0.0045	0.0086	0.1838
10	rs41289005	31230550	1.24	0.0764474044013007	1.84	0.0604088827715036	0.0289888489116769	0.0499835545928591	0.1297	0.0584	0.0034	0.0022	0.0061	0.0027	0.0023	0.0166	0.1697	0.0047	0.0039	0.0034	0.0891	0.007	0.0042	0.002	0.0023	0.1712	0.0872	0.0062	0.005	0.0027	0.0203	0.0045	0.0086	0.1838
10	rs11008315	31246185	1.24	0.0764474044013007	1.85	0.0536022520271762	0.0284074226794088	0.0507784792821353	0.1298	0.0584	0.0034	0.0021	0.0061	0.0027	0.0023	0.0166	0.1696	0.0047	0.0039	0.0034	0.0891	0.007	0.0042	0.002	0.0023	0.1713	0.0872	0.0062	0.005	0.0027	0.0203	0.0045	0.0086	0.1838
10	rs76136051	31262740	1.24	0.0764474044013007	1.85	0.0536022520271762	0.0303625894998186	0.0468589406005095	0.1299	0.0585	0.0034	0.0021	0.0061	0.0027	0.0022	0.0166	0.1697	0.0047	0.0039	0.0034	0.089	0.007	0.0042	0.002	0.0023	0.1713	0.0872	0.0062	0.005	0.0027	0.0204	0.0045	0.0085	0.1838
10	rs12219452	31289921	1.24	0.0764474044013007	1.85	0.0536022520271762	0.0326181351864926	0.0509012607836079	0.1303	0.0587	0.0034	0.0021	0.0061	0.0028	0.002	0.0164	0.1701	0.0047	0.004	0.0033	0.0887	0.0069	0.0041	0.0019	0.0022	0.1715	0.0871	0.0062	0.0049	0.0027	0.0206	0.0045	0.0083	0.184
10	rs12242056	31290309	1.24	0.0764474044013007	1.85	0.0536022520271762	0.034693747854546	0.0780922886293486	0.1304	0.0587	0.0034	0.0021	0.0061	0.0028	0.0019	0.0163	0.1702	0.0047	0.004	0.0032	0.0885	0.0068	0.0041	0.0019	0.0022	0.1716	0.087	0.0062	0.0048	0.0027	0.0207	0.0045	0.0081	0.1842
10	rs1690624	31298325	1.24	0.0764474044013007	1.85	0.0536022520271762	0.0411804014206721	0.0589589199772186	0.1306	0.0587	0.0034	0.0022	0.0064	0.0028	0.0018	0.0162	0.1705	0.0045	0.004	0.0032	0.0882	0.0068	0.004	0.0018	0.0022	0.1717	0.0876	0.0062	0.0047	0.0027	0.0205	0.0045	0.0081	0.1841
10	rs57335298	31310980	1.24	0.0764474044013007	1.85	0.0536022520271762	0.0419037483813502	0.0554705311692751	0.1306	0.0587	0.0034	0.0022	0.0064	0.0027	0.0018	0.0162	0.1705	0.0045	0.004	0.0032	0.0883	0.0067	0.004	0.0018	0.0022	0.1717	0.0876	0.0062	0.0047	0.0027	0.0204	0.0045	0.0081	0.1842
10	rs1690621	31320161	1.24	0.0764474044013007	1.85	0.0536022520271762	0.0411229063819266	0.054201789283204	0.1307	0.0588	0.0034	0.0022	0.0064	0.0027	0.0018	0.0161	0.1706	0.0045	0.004	0.0032	0.0883	0.0067	0.004	0.0018	0.0022	0.1717	0.0876	0.0062	0.0047	0.0027	0.0203	0.0045	0.008	0.1842
10	rs72814487	31321654	1.24	0.0764474044013007	1.84	0.0604088827715036	0.0418019596153783	0.0506558270656353	0.1307	0.0588	0.0034	0.0022	0.0064	0.0027	0.0018	0.0162	0.1706	0.0045	0.004	0.0032	0.0883	0.0067	0.004	0.0018	0.0022	0.1717	0.0876	0.0062	0.0047	0.0027	0.0203	0.0045	0.008	0.1842
10	rs77287774	31330221	1.24	0.0764474044013007	1.84	0.0604088827715036	0.0409507518502585	0.0486508057765096	0.1307	0.0587	0.0034	0.0022	0.0063	0.0027	0.0018	0.0161	0.1706	0.0046	0.004	0.0032	0.0883	0.0068	0.004	0.0018	0.0022	0.1717	0.0876	0.0062	0.0047	0.0027	0.0203	0.0045	0.008	0.1842
10	rs75535988	31330800	1.24	0.0764474044013007	1.84	0.0604088827715036	0.0409794098522803	0.0485906013625322	0.1307	0.0587	0.0034	0.0022	0.0063	0.0027	0.0018	0.0161	0.1706	0.0046	0.004	0.0032	0.0883	0.0068	0.004	0.0018	0.0022	0.1717	0.0876	0.0062	0.0047	0.0027	0.0203	0.0045	0.008	0.1842
10	rs61846961	31357900	1.25	0.0655389160366862	1.85	0.0536022520271762	0.0383179620641283	0.063142798584871	0.1308	0.0587	0.0034	0.0022	0.0062	0.0028	0.0018	0.0159	0.1709	0.0046	0.0041	0.0033	0.0882	0.0068	0.004	0.0018	0.0022	0.1713	0.088	0.0062	0.0046	0.0027	0.0202	0.0046	0.008	0.1841
10	rs17229823	31358448	1.25	0.0655389160366862	1.84	0.0604088827715036	0.0374355565706336	0.0628063109360394	0.1308	0.0587	0.0034	0.0022	0.0062	0.0028	0.0018	0.0159	0.1709	0.0046	0.0041	0.0033	0.0881	0.0068	0.004	0.0018	0.0022	0.1712	0.088	0.0062	0.0046	0.0027	0.0202	0.0046	0.0081	0.1841
10	rs2994684	31366271	1.25	0.0655389160366862	1.84	0.0604088827715036	0.0343120064539767	0.0674471379883101	0.1308	0.0587	0.0033	0.0021	0.0062	0.003	0.0019	0.0157	0.1712	0.0047	0.0042	0.0034	0.0877	0.0068	0.004	0.0017	0.0023	0.1712	0.0883	0.0062	0.0045	0.0027	0.0199	0.0046	0.0081	0.1841
10	rs16932177	31371383	1.25	0.0655389160366862	1.83	0.0678757074061657	0.0344389267204083	0.0656563058331336	0.1308	0.0587	0.0033	0.0021	0.0062	0.003	0.0019	0.0157	0.1712	0.0047	0.0042	0.0034	0.0877	0.0068	0.004	0.0017	0.0023	0.1712	0.0884	0.0062	0.0045	0.0027	0.0199	0.0046	0.0081	0.1841
10	rs11008343	31373921	1.25	0.0655389160366862	1.82	0.0760422202337298	0.0347065232728946	0.0625376679516786	0.1308	0.0587	0.0033	0.0021	0.0062	0.003	0.002	0.0157	0.1713	0.0047	0.0042	0.0034	0.0877	0.0068	0.004	0.0017	0.0023	0.1712	0.0884	0.0062	0.0045	0.0027	0.0198	0.0046	0.0081	0.1841
10	rs116846434	31385195	1.26	0.0558850734446599	1.82	0.0760422202337298	0.0316615348912524	0.0776512785487973	0.1309	0.0587	0.0032	0.002	0.0062	0.0031	0.002	0.0154	0.1715	0.0047	0.0042	0.0034	0.0876	0.0068	0.0039	0.0017	0.0023	0.1714	0.0885	0.0061	0.0043	0.0027	0.0198	0.0044	0.0081	0.1844
10	rs77091533	31402763	1.26	0.0558850734446599	1.81	0.0849480383532209	0.0371803015592966	0.102627730579959	0.1311	0.0586	0.0029	0.0018	0.0061	0.0034	0.0022	0.0149	0.172	0.0046	0.0043	0.0033	0.0875	0.0068	0.0038	0.0017	0.0023	0.1717	0.0888	0.0061	0.004	0.0027	0.0196	0.0041	0.008	0.185
10	rs7101163	31410094	1.26	0.0558850734446599	1.81	0.0849480383532209	0.0521943397772147	0.128172907879279	0.1313	0.0584	0.0027	0.0017	0.006	0.0036	0.0023	0.0145	0.1723	0.0046	0.0043	0.0033	0.0874	0.0068	0.0037	0.0017	0.0023	0.1719	0.0889	0.0061	0.004	0.0028	0.0195	0.0039	0.008	0.1853
10	rs72816499	31411592	1.26	0.0558850734446599	1.81	0.0849480383532209	0.0579517122730627	0.13212349450214	0.1312	0.0584	0.0027	0.0016	0.006	0.0037	0.0023	0.0145	0.1724	0.0046	0.0044	0.0033	0.0875	0.0068	0.0037	0.0017	0.0023	0.1719	0.0889	0.0061	0.0039	0.0028	0.0195	0.0038	0.008	0.1854
10	rs72816501	31412505	1.26	0.0558850734446599	1.81	0.0849480383532209	0.0616688618011779	0.131221737686608	0.1311	0.0585	0.0026	0.0016	0.006	0.0037	0.0023	0.0145	0.1725	0.0047	0.0043	0.0033	0.0875	0.0068	0.0037	0.0017	0.0023	0.1719	0.0888	0.0061	0.0039	0.0027	0.0195	0.0038	0.0079	0.1855
10	rs2066250	31412936	1.26	0.0558850734446599	1.79	0.105135818603982	0.0602453682495749	0.133933836573593	0.1311	0.0585	0.0027	0.0016	0.006	0.0037	0.0024	0.0145	0.1725	0.0047	0.0044	0.0034	0.0874	0.0066	0.0037	0.0017	0.0023	0.1717	0.0888	0.0061	0.0039	0.0028	0.0195	0.0038	0.0079	0.1856
10	rs793108	31415106	1.26	0.0558850734446599	1.8	0.0946327581538143	0.058042326555067	0.147702035241836	0.1311	0.0586	0.0026	0.0016	0.006	0.0037	0.0024	0.0144	0.1726	0.0047	0.0044	0.0034	0.0875	0.0066	0.0037	0.0017	0.0024	0.1718	0.0888	0.006	0.0039	0.0028	0.0195	0.0038	0.0079	0.1857
10	rs2050888	31428177	1.27	0.0473888655537761	1.8	0.0946327581538143	0.0735619396604351	0.16722706395609	0.1308	0.0584	0.0026	0.0014	0.0057	0.0039	0.0023	0.0141	0.1731	0.0047	0.0043	0.0033	0.0883	0.0066	0.0034	0.0018	0.0027	0.1713	0.0886	0.006	0.0039	0.0028	0.0195	0.0038	0.0081	0.1856
10	rs1272045	31429850	1.27	0.0473888655537761	1.8	0.0946327581538143	0.0725287199877239	0.172265620006629	0.1308	0.0584	0.0026	0.0014	0.0057	0.0039	0.0023	0.0141	0.1731	0.0047	0.0043	0.0033	0.0884	0.0066	0.0034	0.0018	0.0027	0.1713	0.0886	0.006	0.0039	0.0029	0.0196	0.0038	0.0081	0.1856
10	rs77277209	31432143	1.27	0.0473888655537761	1.8	0.0946327581538143	0.075527518929319	0.167915531392717	0.131	0.0583	0.0026	0.0013	0.0055	0.0039	0.0023	0.0141	0.1729	0.0046	0.0043	0.0033	0.0885	0.0066	0.0033	0.002	0.0027	0.1712	0.0886	0.006	0.0039	0.003	0.0197	0.0037	0.0083	0.1856
10	rs11008360	31434464	1.27	0.0473888655537761	1.8	0.0946327581538143	0.0811969430114992	0.169098063038906	0.1311	0.0582	0.0026	0.0012	0.0055	0.0039	0.0024	0.0141	0.1728	0.0046	0.0042	0.0032	0.0886	0.0066	0.0033	0.0021	0.0027	0.1712	0.0885	0.006	0.0039	0.003	0.0198	0.0037	0.0083	0.1857
10	rs72818406	31438337	1.27	0.0473888655537761	1.8	0.0946327581538143	0.0805664249714003	0.173359190580516	0.1314	0.058	0.0026	0.0012	0.0054	0.004	0.0024	0.0141	0.1724	0.0046	0.0041	0.0032	0.0888	0.0067	0.0033	0.0023	0.0027	0.1711	0.0884	0.006	0.0039	0.003	0.02	0.0036	0.0083	0.1858
10	rs1250317	31438487	1.27	0.0473888655537761	1.8	0.0946327581538143	0.0804541640066358	0.173657854471256	0.1314	0.058	0.0026	0.0012	0.0054	0.004	0.0024	0.0141	0.1724	0.0046	0.0041	0.0032	0.0888	0.0067	0.0033	0.0023	0.0027	0.1711	0.0884	0.006	0.0039	0.003	0.02	0.0036	0.0083	0.1858
10	rs111484174	31443181	1.27	0.0473888655537761	1.8	0.0946327581538143	0.0807687478101865	0.172166323934022	0.1314	0.058	0.0026	0.0012	0.0054	0.004	0.0024	0.0141	0.1723	0.0045	0.0041	0.0032	0.0889	0.0067	0.0033	0.0024	0.0027	0.1711	0.0883	0.006	0.0039	0.003	0.02	0.0036	0.0083	0.1858
10	rs12782625	31454549	1.27	0.0473888655537761	1.8	0.0946327581538143	0.0763491900200454	0.177055151267119	0.1316	0.0581	0.0025	0.0012	0.0054	0.004	0.0024	0.0141	0.172	0.0045	0.0041	0.0032	0.0893	0.0067	0.0033	0.0025	0.0027	0.1709	0.0882	0.006	0.0039	0.003	0.0202	0.0035	0.0083	0.1857
10	rs36112738	31457207	1.27	0.0473888655537761	1.8	0.0946327581538143	0.0729282312722355	0.19499874107946	0.1318	0.0581	0.0025	0.0012	0.0054	0.004	0.0024	0.0141	0.1718	0.0044	0.0041	0.0032	0.0893	0.0067	0.0032	0.0026	0.0028	0.1708	0.0883	0.006	0.0039	0.003	0.0203	0.0035	0.0083	0.1857
10	rs793082	31465875	1.27	0.0473888655537761	1.8	0.0946327581538143	0.0618956349560379	0.209791280897878	0.1326	0.0581	0.0023	0.0013	0.0054	0.004	0.0025	0.0142	0.1713	0.0043	0.0042	0.0031	0.0892	0.0068	0.0031	0.0029	0.0028	0.1699	0.0886	0.006	0.0039	0.003	0.0204	0.0033	0.0082	0.1858
10	rs11008407	31473679	1.27	0.0473888655537761	1.8	0.0946327581538143	0.0618767162043558	0.206296871481922	0.1328	0.0582	0.0023	0.0013	0.0054	0.004	0.0025	0.0142	0.1711	0.0043	0.0042	0.0031	0.0892	0.0068	0.0031	0.003	0.0028	0.1696	0.0887	0.006	0.0039	0.003	0.0204	0.0033	0.0082	0.1858
10	rs74416863	31474146	1.27	0.0473888655537761	1.8	0.0946327581538143	0.0616877385799587	0.206085717253098	0.1328	0.0582	0.0023	0.0013	0.0054	0.004	0.0025	0.0142	0.1711	0.0043	0.0042	0.0031	0.0892	0.0068	0.0031	0.003	0.0028	0.1696	0.0887	0.006	0.0039	0.003	0.0204	0.0033	0.0082	0.1858
10	rs1764436	31476487	1.27	0.0473888655537761	1.8	0.0946327581538143	0.0526347425233728	0.202402220991844	0.1329	0.0581	0.0023	0.0014	0.0054	0.004	0.0025	0.0142	0.1709	0.0043	0.0042	0.0031	0.0893	0.0068	0.0032	0.003	0.0028	0.1694	0.0887	0.006	0.0039	0.003	0.0206	0.0033	0.0082	0.1857
10	rs73248414	31479422	1.28	0.0399545156677779	1.8	0.0946327581538143	0.0359482679396721	0.223635747212116	0.1342	0.0583	0.0023	0.0016	0.0052	0.004	0.0026	0.0144	0.1715	0.0041	0.0041	0.0029	0.0905	0.0068	0.003	0.003	0.0028	0.1689	0.088	0.0062	0.0038	0.0031	0.0205	0.0033	0.008	0.1841
10	rs74422280	31484084	1.29	0.0334881679242526	1.8	0.0946327581538143	0.028009762337581	0.223635747212116	0.138	0.0582	0.0023	0.0019	0.0048	0.0038	0.0025	0.0137	0.1732	0.0037	0.0036	0.0028	0.092	0.007	0.0034	0.0029	0.0027	0.1667	0.0887	0.0063	0.0037	0.0035	0.0212	0.0035	0.0075	0.179
10	rs1250307	31495974	1.29	0.0334881679242526	1.79	0.105135818603982	0.0217934806694872	0.228423737141454	0.1381	0.0582	0.0023	0.0019	0.0048	0.0039	0.0026	0.0137	0.1734	0.0037	0.0036	0.0029	0.092	0.0071	0.0035	0.0029	0.0027	0.1666	0.0888	0.0063	0.0036	0.0035	0.0212	0.0035	0.0075	0.1788
10	rs2484997	31507162	1.29	0.0334881679242526	1.79	0.105135818603982	0.0303742262577121	0.233024680425355	0.1383	0.0582	0.0023	0.0019	0.0048	0.004	0.0026	0.0138	0.1735	0.0036	0.0036	0.0029	0.0921	0.007	0.0035	0.0029	0.0027	0.1667	0.0888	0.0063	0.0036	0.0035	0.0212	0.0034	0.0075	0.1784
10	rs2484992	31512098	1.29	0.0334881679242526	1.79	0.105135818603982	0.0303975091902648	0.233244511818629	0.1383	0.0581	0.0023	0.0019	0.0048	0.004	0.0026	0.0138	0.1735	0.0036	0.0036	0.0029	0.0921	0.007	0.0035	0.0029	0.0027	0.1667	0.0888	0.0063	0.0036	0.0035	0.0212	0.0034	0.0075	0.1783
10	rs2484990	31515132	1.29	0.0334881679242526	1.79	0.105135818603982	0.035039834863048	0.253863009859626	0.1384	0.0581	0.0023	0.002	0.0048	0.004	0.0026	0.0138	0.1736	0.0036	0.0036	0.0028	0.092	0.007	0.0034	0.0029	0.0027	0.1667	0.0888	0.0063	0.0036	0.0035	0.0212	0.0033	0.0075	0.1784
10	rs17229928	31529140	1.29	0.0334881679242526	1.79	0.105135818603982	0.0352848126666353	0.253750074403435	0.1384	0.0581	0.0023	0.002	0.0048	0.004	0.0026	0.0138	0.1736	0.0036	0.0036	0.0028	0.092	0.007	0.0034	0.0029	0.0027	0.1667	0.0888	0.0063	0.0036	0.0035	0.0212	0.0033	0.0075	0.1784
10	rs117804995	31549580	1.29	0.0334881679242526	1.79	0.105135818603982	0.0429309875307107	0.27827221714085	0.1385	0.0579	0.0023	0.002	0.0047	0.0039	0.0025	0.0137	0.1739	0.0036	0.0033	0.0028	0.0915	0.007	0.0034	0.0028	0.0026	0.1668	0.0889	0.0063	0.0036	0.0035	0.0213	0.0032	0.0073	0.1796
10	rs7083727	31554178	1.29	0.0334881679242526	1.79	0.105135818603982	0.0439302011804431	0.282232227848496	0.1385	0.0579	0.0023	0.002	0.0047	0.0038	0.0025	0.0137	0.174	0.0036	0.0033	0.0028	0.0914	0.007	0.0034	0.0028	0.0026	0.1668	0.0889	0.0063	0.0036	0.0035	0.0213	0.0032	0.0073	0.1797
10	rs9417869	31586372	1.29	0.0334881679242526	1.79	0.105135818603982	0.0423272536050846	0.28691292025268	0.1386	0.0577	0.0023	0.0019	0.0047	0.0038	0.0025	0.0137	0.174	0.0036	0.0033	0.0028	0.0912	0.0069	0.0034	0.0029	0.0026	0.1667	0.0888	0.0063	0.0036	0.0035	0.0215	0.0032	0.0072	0.1801
10	rs76222608	31597696	1.29	0.0334881679242526	1.79	0.105135818603982	0.0424005666927701	0.285974903063101	0.1385	0.0577	0.0023	0.0019	0.0047	0.0038	0.0025	0.0137	0.174	0.0036	0.0034	0.0028	0.0912	0.0069	0.0034	0.0029	0.0026	0.1667	0.0888	0.0063	0.0036	0.0035	0.0215	0.0032	0.0072	0.1801
10	rs34319926	31598381	1.29	0.0334881679242526	1.78	0.116496372702931	0.0422101332247106	0.285272005136179	0.1385	0.0577	0.0023	0.0019	0.0047	0.0038	0.0025	0.0137	0.174	0.0036	0.0034	0.0028	0.0912	0.0069	0.0034	0.0029	0.0026	0.1667	0.0888	0.0063	0.0036	0.0035	0.0215	0.0032	0.0072	0.1801
10	rs2839655	31603660	1.29	0.0334881679242526	1.78	0.116496372702931	0.0428127263087599	0.283867794437624	0.1385	0.0577	0.0023	0.0019	0.0046	0.0038	0.0025	0.0137	0.174	0.0036	0.0034	0.0028	0.0912	0.0069	0.0034	0.0029	0.0027	0.1667	0.0888	0.0063	0.0036	0.0035	0.0215	0.0032	0.0072	0.1801
10	rs17229942	31654629	1.29	0.0334881679242526	1.78	0.116496372702931	0.0424005666927701	0.281298917916753	0.1385	0.0577	0.0024	0.0019	0.0046	0.0038	0.0025	0.0136	0.174	0.0035	0.0033	0.0028	0.0912	0.0069	0.0034	0.0029	0.0027	0.1667	0.0888	0.0064	0.0036	0.0036	0.0216	0.0032	0.0072	0.1802
10	rs161229	31670562	1.29	0.0334881679242526	1.78	0.116496372702931	0.042034868994301	0.280949170924561	0.1385	0.0577	0.0024	0.0019	0.0046	0.0038	0.0025	0.0136	0.174	0.0035	0.0033	0.0028	0.0912	0.0069	0.0034	0.0029	0.0027	0.1667	0.0888	0.0064	0.0036	0.0036	0.0216	0.0032	0.0072	0.1802
10	rs17295689	31686761	1.29	0.0334881679242526	1.78	0.116496372702931	0.0435256439607496	0.282699237565896	0.1385	0.0577	0.0024	0.0019	0.0046	0.0038	0.0025	0.0136	0.174	0.0035	0.0033	0.0028	0.0912	0.0069	0.0034	0.0029	0.0027	0.1667	0.0888	0.0064	0.0036	0.0036	0.0216	0.0032	0.0072	0.1802
10	rs1592079	31769469	1.29	0.0334881679242526	1.78	0.116496372702931	0.0497508773924854	0.29669965162575	0.1386	0.0578	0.0024	0.0019	0.0046	0.0038	0.0025	0.0136	0.1742	0.0035	0.0033	0.0028	0.0911	0.0069	0.0034	0.0028	0.0026	0.1668	0.0887	0.0064	0.0036	0.0035	0.0216	0.0032	0.0072	0.1804
10	rs696206	31776522	1.29	0.0334881679242526	1.78	0.116496372702931	0.0492131471306495	0.296344187027406	0.1386	0.0578	0.0024	0.0019	0.0046	0.0038	0.0025	0.0136	0.1741	0.0035	0.0033	0.0028	0.0912	0.0069	0.0034	0.0028	0.0026	0.1668	0.0887	0.0064	0.0036	0.0035	0.0216	0.0032	0.0072	0.1804
10	rs1735678	31786136	1.29	0.0334881679242526	1.78	0.116496372702931	0.0494896672709879	0.301451419550361	0.1386	0.0577	0.0024	0.0019	0.0046	0.0038	0.0025	0.0136	0.1742	0.0035	0.0033	0.0028	0.0912	0.0069	0.0034	0.0028	0.0026	0.167	0.0887	0.0064	0.0036	0.0035	0.0215	0.0032	0.0072	0.1803
10	rs72807309	31786753	1.29	0.0334881679242526	1.77	0.128753168183355	0.0497018298313489	0.302046984679206	0.1386	0.0577	0.0024	0.0019	0.0046	0.0038	0.0025	0.0136	0.1742	0.0035	0.0033	0.0028	0.0912	0.0069	0.0034	0.0028	0.0026	0.167	0.0887	0.0064	0.0036	0.0035	0.0215	0.0032	0.0072	0.1803
10	rs61846217	31789517	1.29	0.0334881679242526	1.77	0.128753168183355	0.0505896851408827	0.304193935517477	0.1386	0.0577	0.0024	0.0019	0.0046	0.0038	0.0025	0.0136	0.1742	0.0035	0.0033	0.0028	0.0912	0.0069	0.0034	0.0028	0.0026	0.1669	0.0887	0.0064	0.0036	0.0035	0.0215	0.0032	0.0072	0.1803
10	rs2839664	31791501	1.29	0.0334881679242526	1.77	0.128753168183355	0.0503914680867271	0.304910597509606	0.1386	0.0577	0.0024	0.0019	0.0046	0.0038	0.0025	0.0136	0.1742	0.0035	0.0033	0.0028	0.0912	0.0069	0.0034	0.0028	0.0026	0.1669	0.0887	0.0064	0.0036	0.0035	0.0214	0.0032	0.0072	0.1803
10	rs2839666	31802782	1.29	0.0334881679242526	1.77	0.128753168183355	0.0523803609939897	0.348556194043495	0.139	0.0576	0.0024	0.0019	0.0045	0.0038	0.0025	0.0135	0.1746	0.0035	0.0033	0.0029	0.0915	0.0068	0.0029	0.0028	0.0026	0.1669	0.0887	0.0064	0.0035	0.0034	0.021	0.0033	0.0071	0.1806
10	rs16932418	31811405	1.29	0.0334881679242526	1.77	0.128753168183355	0.0518236289451127	0.35129316611684	0.1391	0.0575	0.0024	0.0019	0.0045	0.0038	0.0025	0.0135	0.1746	0.0035	0.0033	0.0029	0.0915	0.0068	0.0029	0.0028	0.0026	0.1668	0.0887	0.0064	0.0035	0.0034	0.021	0.0033	0.0071	0.1805
10	rs7349	31817905	1.29	0.0334881679242526	1.77	0.128753168183355	0.049505965734464	0.353287541709458	0.139	0.0575	0.0024	0.0019	0.0045	0.0038	0.0025	0.0135	0.1745	0.0035	0.0033	0.0029	0.0918	0.0068	0.0028	0.0028	0.0026	0.1668	0.0886	0.0064	0.0035	0.0034	0.021	0.0033	0.0071	0.1806
10	rs11008521	31829344	1.29	0.0334881679242526	1.77	0.128753168183355	0.0531972954229895	0.350048326218706	0.139	0.0575	0.0025	0.0019	0.0045	0.0038	0.0025	0.0135	0.1745	0.0036	0.0034	0.0029	0.0917	0.0068	0.0028	0.0028	0.0026	0.1667	0.0886	0.0064	0.0035	0.0034	0.021	0.0033	0.0071	0.1806
10	rs36021051	31851879	1.3	0.0278985669207799	1.77	0.128753168183355	0.0567465405363264	0.344462301873044	0.139	0.0575	0.0025	0.0019	0.0045	0.0038	0.0025	0.0135	0.1745	0.0036	0.0035	0.0029	0.0916	0.0068	0.0028	0.0028	0.0026	0.1667	0.0886	0.0064	0.0035	0.0034	0.021	0.0033	0.007	0.1805
10	rs12264493	31870733	1.3	0.0278985669207799	1.77	0.128753168183355	0.0523126655190847	0.367590092303034	0.1398	0.0576	0.0026	0.002	0.0046	0.0041	0.0027	0.0132	0.1739	0.0038	0.0036	0.003	0.0899	0.0068	0.0029	0.0031	0.0029	0.1666	0.0892	0.0065	0.0035	0.0035	0.0211	0.0034	0.0066	0.1798
10	rs60029519	31875608	1.29	0.0334881679242526	1.78	0.116496372702931	0.0521268058007299	0.447779896039299	0.1402	0.0583	0.0029	0.0024	0.0047	0.0046	0.0034	0.0129	0.1725	0.0039	0.0039	0.0034	0.0885	0.007	0.0034	0.0037	0.0036	0.1649	0.0909	0.0068	0.0034	0.0035	0.0211	0.0036	0.0057	0.1775
10	rs117291518	31880635	1.29	0.0334881679242526	1.78	0.116496372702931	0.0544386326366099	0.467198311908208	0.1402	0.0584	0.0029	0.0025	0.0047	0.0047	0.0034	0.0129	0.1727	0.0039	0.0039	0.0034	0.0884	0.007	0.0033	0.0038	0.0037	0.1649	0.0907	0.0068	0.0034	0.0035	0.021	0.0037	0.0057	0.1774
10	rs11595990	31882894	1.29	0.0334881679242526	1.78	0.116496372702931	0.0564078374038403	0.489144996435761	0.1404	0.0584	0.0029	0.0025	0.0047	0.0047	0.0034	0.0125	0.1728	0.0039	0.0039	0.0034	0.0884	0.007	0.0033	0.0039	0.0037	0.165	0.0909	0.0068	0.0034	0.0035	0.021	0.0037	0.0056	0.1775
10	rs77086507	31883507	1.29	0.0334881679242526	1.79	0.105135818603982	0.0587523492011182	0.491599493829104	0.1403	0.0584	0.0029	0.0025	0.0047	0.0047	0.0034	0.0124	0.1727	0.0039	0.0039	0.0034	0.0884	0.007	0.0033	0.0039	0.0037	0.1653	0.0908	0.0068	0.0034	0.0035	0.021	0.0037	0.0056	0.1774
10	rs61843786	31884571	1.29	0.0334881679242526	1.79	0.105135818603982	0.0607298806468416	0.492145365419294	0.1402	0.0584	0.0029	0.0025	0.0047	0.0047	0.0034	0.0124	0.1726	0.0039	0.0039	0.0034	0.0884	0.007	0.0033	0.0039	0.0037	0.1656	0.0907	0.0068	0.0034	0.0035	0.021	0.0037	0.0057	0.1773
10	rs4749687	31896620	1.29	0.0334881679242526	1.79	0.105135818603982	0.0666265106143302	0.518250518041954	0.14	0.0584	0.0029	0.0025	0.0046	0.0046	0.0033	0.0124	0.1725	0.0038	0.0039	0.0035	0.0882	0.007	0.0034	0.0039	0.004	0.166	0.0906	0.0068	0.0033	0.0035	0.021	0.0036	0.0057	0.1773
10	rs56060045	31898047	1.29	0.0334881679242526	1.79	0.105135818603982	0.0705318668185032	0.523650891248336	0.14	0.0584	0.0029	0.0025	0.0046	0.0046	0.0033	0.0124	0.1725	0.0038	0.0039	0.0035	0.0882	0.007	0.0034	0.0039	0.004	0.166	0.0906	0.0068	0.0033	0.0035	0.0212	0.0036	0.0057	0.1771
10	rs7909221	31902801	1.29	0.0334881679242526	1.8	0.0946327581538143	0.0728861103914489	0.540494429004913	0.14	0.0585	0.003	0.0026	0.0046	0.0046	0.0034	0.0124	0.1724	0.0039	0.0039	0.0035	0.0883	0.007	0.0034	0.004	0.0041	0.1661	0.0906	0.0068	0.0032	0.0035	0.0211	0.0036	0.0058	0.1765
10	rs75549317	31905836	1.29	0.0334881679242526	1.8	0.0946327581538143	0.0726337164988556	0.553248454534628	0.1399	0.0586	0.003	0.0026	0.0046	0.0046	0.0034	0.0123	0.1722	0.0039	0.0039	0.0035	0.0884	0.007	0.0035	0.004	0.0041	0.1662	0.0907	0.0068	0.0032	0.0035	0.0211	0.0037	0.0058	0.1762
10	rs16932481	31906488	1.29	0.0334881679242526	1.8	0.0946327581538143	0.0394096290571219	0.495013734520578	0.1396	0.0589	0.003	0.0028	0.0046	0.0043	0.0035	0.0121	0.1718	0.004	0.0039	0.0036	0.0886	0.007	0.0036	0.0039	0.0042	0.1664	0.0909	0.0068	0.0032	0.0037	0.0212	0.0038	0.0058	0.1754
10	rs796076	31908498	1.28	0.0399545156677779	1.8	0.0946327581538143	0.0270114613631808	0.445517550678856	0.1397	0.0603	0.003	0.0029	0.0046	0.0041	0.0035	0.0118	0.1719	0.0042	0.004	0.0037	0.0884	0.007	0.0039	0.0036	0.0041	0.1666	0.0921	0.0069	0.0031	0.0039	0.0212	0.0038	0.006	0.1727
10	rs118061632	31910989	1.28	0.0399545156677779	1.81	0.0849480383532209	0.0451592449840348	0.498707890579933	0.1406	0.0612	0.0027	0.0028	0.0047	0.0036	0.0033	0.0118	0.1742	0.0044	0.004	0.0035	0.0881	0.0068	0.0038	0.0027	0.004	0.1671	0.0934	0.0066	0.0032	0.004	0.0208	0.0039	0.0057	0.1695
10	rs12413954	31911724	1.27	0.0473888655537761	1.81	0.0849480383532209	0.051890898956788	0.502134642320138	0.1407	0.0614	0.0026	0.0028	0.0047	0.0036	0.0033	0.0118	0.1746	0.0044	0.004	0.0035	0.0881	0.0068	0.0038	0.0025	0.004	0.1671	0.0935	0.0066	0.0032	0.004	0.0208	0.0039	0.0057	0.169
10	rs56842128	31915467	1.27	0.0473888655537761	1.81	0.0849480383532209	0.0560527656835669	0.503507014144842	0.1408	0.0615	0.0026	0.0028	0.0047	0.0035	0.0032	0.0118	0.1749	0.0045	0.004	0.0035	0.088	0.0068	0.0038	0.0024	0.004	0.1672	0.0937	0.0066	0.0032	0.004	0.0207	0.004	0.0057	0.1685
10	rs79526796	31935184	1.27	0.0473888655537761	1.82	0.0760422202337298	0.0484059031844528	0.456859467158725	0.141	0.0616	0.0026	0.0028	0.0047	0.0035	0.0032	0.0118	0.1751	0.0045	0.004	0.0035	0.088	0.0068	0.0038	0.0024	0.004	0.1672	0.0938	0.0066	0.0033	0.004	0.0207	0.004	0.0057	0.1683
10	rs796150	31937548	1.27	0.0473888655537761	1.82	0.0760422202337298	0.0422101332247106	0.427003382343553	0.141	0.0616	0.0026	0.0028	0.0047	0.0035	0.0032	0.0118	0.1751	0.0045	0.004	0.0035	0.0879	0.0068	0.0037	0.0024	0.004	0.1672	0.0938	0.0066	0.0033	0.004	0.0207	0.004	0.0057	0.1683
10	rs11008568	31940256	1.27	0.0473888655537761	1.82	0.0760422202337298	0.0429457858686124	0.432535535055125	0.141	0.0616	0.0026	0.0028	0.0047	0.0035	0.0032	0.0118	0.1752	0.0045	0.004	0.0035	0.0879	0.0068	0.0037	0.0024	0.004	0.1672	0.0939	0.0066	0.0033	0.004	0.0207	0.004	0.0057	0.1683
10	rs75377982	31949770	1.27	0.0473888655537761	1.82	0.0760422202337298	0.047196117782508	0.435705320422243	0.1409	0.0616	0.0026	0.0028	0.0047	0.0035	0.0032	0.0118	0.1753	0.0045	0.004	0.0035	0.0878	0.0068	0.0037	0.0024	0.004	0.1673	0.0939	0.0066	0.0032	0.004	0.0207	0.004	0.0057	0.1683
10	rs79952778	31953707	1.27	0.0473888655537761	1.83	0.0678757074061657	0.0473699364025342	0.452981416287742	0.1409	0.0616	0.0026	0.0028	0.0047	0.0035	0.0032	0.0118	0.1754	0.0045	0.004	0.0035	0.0878	0.0068	0.0037	0.0024	0.0039	0.1674	0.094	0.0066	0.0032	0.0039	0.0207	0.0039	0.0057	0.1683
10	rs76016718	31956180	1.27	0.0473888655537761	1.83	0.0678757074061657	0.0490185856555487	0.451779657269403	0.1408	0.0616	0.0026	0.0028	0.0047	0.0035	0.0032	0.0118	0.1755	0.0045	0.004	0.0035	0.0878	0.0068	0.0037	0.0024	0.0039	0.1674	0.0941	0.0066	0.0032	0.0039	0.0207	0.0039	0.0057	0.1683
10	rs77089005	31958198	1.27	0.0473888655537761	1.82	0.0760422202337298	0.0494245096223354	0.455119953789333	0.1408	0.0616	0.0026	0.0028	0.0047	0.0035	0.0032	0.0118	0.1755	0.0045	0.004	0.0035	0.0877	0.0068	0.0037	0.0024	0.0039	0.1674	0.0941	0.0066	0.0032	0.0039	0.0207	0.0039	0.0057	0.1683
10	rs1775436	31964225	1.27	0.0473888655537761	1.82	0.0760422202337298	0.0485827232427904	0.459941336339199	0.1407	0.0616	0.0026	0.0027	0.0047	0.0034	0.0031	0.0118	0.1757	0.0044	0.004	0.0036	0.0876	0.0068	0.0036	0.0024	0.0039	0.1675	0.0942	0.0065	0.0032	0.0039	0.0206	0.0039	0.0057	0.1683
10	rs796156	31979399	1.26	0.0558850734446599	1.82	0.0760422202337298	0.0579698276050956	0.445384566207761	0.1414	0.0619	0.0023	0.0027	0.0047	0.0032	0.0031	0.0116	0.176	0.0045	0.0041	0.0033	0.0878	0.0068	0.0039	0.0023	0.0039	0.1671	0.0942	0.0065	0.0032	0.0039	0.0206	0.0037	0.0058	0.1682
10	rs10826979	31987246	1.26	0.0558850734446599	1.82	0.0760422202337298	0.0523634316170826	0.424375768382391	0.1422	0.0623	0.0022	0.0026	0.0047	0.0031	0.0029	0.0116	0.1762	0.0045	0.0042	0.0034	0.0883	0.0067	0.0038	0.0021	0.0037	0.1661	0.0944	0.0064	0.0032	0.0039	0.0208	0.0033	0.0059	0.1679
10	rs74813554	31988887	1.26	0.0558850734446599	1.81	0.0849480383532209	0.0509212122792706	0.407404028475456	0.1428	0.0625	0.0021	0.0026	0.0048	0.0031	0.0028	0.0118	0.176	0.0045	0.0043	0.0034	0.0886	0.0068	0.0038	0.0021	0.0037	0.1657	0.0942	0.0064	0.0033	0.0039	0.021	0.0033	0.0059	0.1674
10	rs7901343	31989608	1.26	0.0558850734446599	1.82	0.0760422202337298	0.0482936081750846	0.386139075771314	0.1431	0.0627	0.0021	0.0027	0.0048	0.003	0.0027	0.0119	0.1759	0.0045	0.0043	0.0034	0.0887	0.0068	0.0038	0.0021	0.0037	0.1654	0.0941	0.0064	0.0033	0.004	0.0211	0.0032	0.0059	0.1671
10	rs7904084	31995097	1.26	0.0558850734446599	1.82	0.0760422202337298	0.0380721802668311	0.297173804336051	0.1434	0.0628	0.0021	0.0027	0.0048	0.0029	0.0027	0.0121	0.1757	0.0046	0.0043	0.0035	0.0889	0.0069	0.0037	0.002	0.0038	0.1651	0.094	0.0064	0.0033	0.0039	0.0212	0.0032	0.006	0.1667
10	rs11594532	31995629	1.26	0.0558850734446599	1.82	0.0760422202337298	0.0380721802668311	0.29669965162575	0.1434	0.0628	0.0021	0.0027	0.0048	0.0029	0.0027	0.0121	0.1757	0.0046	0.0043	0.0035	0.0889	0.0069	0.0037	0.002	0.0038	0.165	0.094	0.0064	0.0033	0.0039	0.0212	0.0032	0.006	0.1667
10	rs11594997	31995679	1.26	0.0558850734446599	1.82	0.0760422202337298	0.0381539861691235	0.296225727407852	0.1434	0.0628	0.0021	0.0027	0.0048	0.0029	0.0027	0.0121	0.1757	0.0046	0.0043	0.0035	0.0889	0.0069	0.0037	0.002	0.0038	0.165	0.094	0.0064	0.0033	0.0039	0.0212	0.0032	0.006	0.1667
10	rs2277251	31996242	1.25	0.0655389160366862	1.82	0.0760422202337298	0.0298881800378152	0.26021255155635	0.1436	0.0629	0.0021	0.0027	0.0049	0.0028	0.0027	0.0121	0.1755	0.0046	0.0044	0.0036	0.0891	0.0069	0.0037	0.002	0.0038	0.1646	0.0941	0.0064	0.0034	0.0039	0.0213	0.0032	0.0061	0.1666
10	rs3898094	32001010	1.25	0.0655389160366862	1.82	0.0760422202337298	0.0207732033773039	0.273173119035646	0.1435	0.0636	0.0019	0.0025	0.0048	0.0027	0.0025	0.0123	0.1751	0.0044	0.0042	0.0036	0.0921	0.0068	0.0037	0.002	0.0034	0.1639	0.0946	0.0061	0.0034	0.0037	0.022	0.0031	0.0056	0.1652
10	rs17295731	32009915	1.25	0.0655389160366862	1.82	0.0760422202337298	0.0208353820360626	0.282816026903884	0.1437	0.0637	0.002	0.0025	0.0049	0.0027	0.0025	0.0122	0.1751	0.0044	0.0041	0.0036	0.092	0.0068	0.0037	0.002	0.0034	0.164	0.0946	0.0062	0.0033	0.0036	0.022	0.0032	0.0056	0.1652
10	rs12354807	32010008	1.25	0.0655389160366862	1.82	0.0760422202337298	0.020817602979323	0.282816026903884	0.1437	0.0637	0.002	0.0025	0.0049	0.0027	0.0025	0.0122	0.1751	0.0044	0.0041	0.0036	0.092	0.0068	0.0037	0.002	0.0034	0.164	0.0946	0.0062	0.0033	0.0036	0.022	0.0032	0.0056	0.1652
10	rs72786733	32023569	1.25	0.0655389160366862	1.82	0.0760422202337298	0.0193377333549052	0.280483049118444	0.1439	0.0639	0.002	0.0026	0.0049	0.0027	0.0024	0.0122	0.1751	0.0044	0.0041	0.0037	0.0918	0.0068	0.0037	0.002	0.0033	0.1641	0.0945	0.0062	0.0033	0.0035	0.0219	0.0032	0.0055	0.1652
10	rs6481756	32030344	1.25	0.0655389160366862	1.82	0.0760422202337298	0.0177611039043381	0.28001716471745	0.1441	0.0641	0.002	0.0026	0.0049	0.0027	0.0024	0.0122	0.175	0.0044	0.004	0.0037	0.0921	0.0068	0.0037	0.002	0.0032	0.164	0.0945	0.0062	0.0033	0.0035	0.0219	0.0032	0.0055	0.1652
10	rs12761169	32031905	1.25	0.0655389160366862	1.82	0.0760422202337298	0.0186231074363721	0.283750872450552	0.1441	0.0641	0.002	0.0026	0.0049	0.0027	0.0024	0.0122	0.175	0.0044	0.004	0.0037	0.0921	0.0068	0.0037	0.002	0.0032	0.164	0.0945	0.0062	0.0033	0.0035	0.0219	0.0032	0.0055	0.1652
10	rs7094233	32034770	1.25	0.0655389160366862	1.81	0.0849480383532209	0.0189945950637476	0.284452625065019	0.1441	0.0641	0.002	0.0026	0.0049	0.0027	0.0024	0.0122	0.175	0.0044	0.004	0.0037	0.0921	0.0068	0.0037	0.002	0.0032	0.1641	0.0944	0.0062	0.0033	0.0035	0.0219	0.0032	0.0055	0.1651
10	rs79387614	32035840	1.25	0.0655389160366862	1.81	0.0849480383532209	0.0206846098694636	0.288439191833232	0.1441	0.0641	0.002	0.0026	0.0049	0.0027	0.0024	0.0122	0.175	0.0044	0.004	0.0036	0.0921	0.0068	0.0037	0.002	0.0032	0.1641	0.0944	0.0062	0.0033	0.0034	0.0219	0.0032	0.0055	0.1651
10	rs2778641	32041350	1.25	0.0655389160366862	1.8	0.0946327581538143	0.02753996622596	0.326885308073674	0.1448	0.0644	0.0022	0.0027	0.0048	0.0026	0.0024	0.0122	0.1746	0.0043	0.004	0.0036	0.0923	0.0065	0.0039	0.0021	0.0034	0.1641	0.0941	0.0062	0.0033	0.0035	0.0218	0.0032	0.0053	0.1648
10	rs117380285	32042285	1.25	0.0655389160366862	1.8	0.0946327581538143	0.0286077434468164	0.338655782682718	0.1449	0.0644	0.0022	0.0027	0.0048	0.0026	0.0024	0.0122	0.1745	0.0043	0.004	0.0036	0.0924	0.0065	0.0039	0.0021	0.0034	0.164	0.0941	0.0063	0.0033	0.0034	0.0218	0.0032	0.0053	0.1649
10	Affx-3082004	32045498	1.25	0.0655389160366862	1.8	0.0946327581538143	0.027583430780478	0.341617247067015	0.1455	0.0647	0.0022	0.0028	0.0048	0.0026	0.0024	0.0123	0.1737	0.0043	0.0041	0.0036	0.093	0.0064	0.0039	0.0021	0.0034	0.1637	0.0937	0.0063	0.0033	0.0035	0.0217	0.0033	0.0052	0.1647
10	rs2797136	32046500	1.25	0.0655389160366862	1.8	0.0946327581538143	0.0263636436552455	0.338039752138928	0.1459	0.0649	0.0022	0.0028	0.0048	0.0026	0.0024	0.0124	0.1732	0.0043	0.0041	0.0037	0.0934	0.0064	0.004	0.0021	0.0034	0.1635	0.0934	0.0063	0.0033	0.0035	0.0217	0.0034	0.0052	0.1646
10	rs2797128	32050944	1.25	0.0655389160366862	1.8	0.0946327581538143	0.025500047759233	0.33447320802936	0.146	0.0651	0.0022	0.0028	0.0048	0.0026	0.0024	0.0124	0.1727	0.0043	0.0041	0.0037	0.0938	0.0064	0.004	0.0021	0.0034	0.1632	0.0931	0.0063	0.0033	0.0035	0.0217	0.0034	0.0052	0.1648
10	rs75735501	32066303	1.24	0.0764474044013007	1.79	0.105135818603982	0.0471330183335778	0.488872469287129	0.147	0.0683	0.0022	0.0028	0.0044	0.0023	0.0022	0.0129	0.1707	0.004	0.0041	0.0038	0.0992	0.006	0.0039	0.002	0.0032	0.1608	0.0913	0.006	0.0034	0.0034	0.0213	0.0031	0.0047	0.1645
10	rs2808055	32067305	1.24	0.0764474044013007	1.79	0.105135818603982	0.047196117782508	0.488463751739103	0.1471	0.0684	0.0022	0.0028	0.0044	0.0023	0.0022	0.0129	0.1707	0.004	0.0041	0.0038	0.0993	0.006	0.0039	0.002	0.0032	0.1608	0.0913	0.0058	0.0034	0.0034	0.0213	0.0031	0.0047	0.1645
10	rs2808052	32070331	1.23	0.0887081089854507	1.79	0.105135818603982	0.037854623815518	0.443391064740463	0.146	0.0693	0.0021	0.0028	0.0044	0.0023	0.0023	0.0131	0.1696	0.004	0.0042	0.0039	0.1004	0.006	0.0039	0.0022	0.0031	0.1616	0.0912	0.0061	0.0035	0.0033	0.0212	0.0031	0.0049	0.163
10	rs2808038	32082506	1.22	0.102418512327744	1.8	0.0946327581538143	0.0446101502432638	0.370748045815645	0.1436	0.0695	0.0021	0.0026	0.0045	0.0021	0.0023	0.0128	0.1695	0.0042	0.0044	0.0042	0.1032	0.0061	0.0039	0.0021	0.0025	0.161	0.0911	0.0063	0.0034	0.0033	0.021	0.003	0.005	0.1637
10	rs10128413	32083617	1.22	0.102418512327744	1.8	0.0946327581538143	0.0452665449443819	0.365447050112352	0.1437	0.0696	0.0021	0.0026	0.0045	0.0021	0.0023	0.0128	0.1692	0.0042	0.0044	0.0042	0.1032	0.0061	0.0039	0.0021	0.0025	0.161	0.0912	0.0063	0.0035	0.0032	0.021	0.003	0.0051	0.1636
10	rs117811072	32089720	1.23	0.0887081089854507	1.8	0.0946327581538143	0.0519582275944873	0.353537065851035	0.1433	0.0695	0.0021	0.0026	0.0045	0.0021	0.0023	0.0127	0.1694	0.0042	0.0045	0.0042	0.1034	0.0061	0.0041	0.0021	0.0024	0.1615	0.0911	0.0063	0.0035	0.0032	0.0209	0.003	0.0051	0.1634
10	rs11551809	32095662	1.22	0.102418512327744	1.8	0.0946327581538143	0.0609731002146114	0.356785456462011	0.1428	0.0695	0.0021	0.0026	0.0045	0.002	0.0023	0.0125	0.1695	0.0042	0.0045	0.0043	0.1035	0.006	0.0042	0.0021	0.0024	0.162	0.0911	0.0063	0.0036	0.0032	0.0208	0.003	0.0051	0.1632
10	rs4518998	32116001	1.22	0.102418512327744	1.8	0.0946327581538143	0.0639227201218227	0.368094852122376	0.1425	0.0694	0.0021	0.0026	0.0045	0.002	0.0023	0.0125	0.1697	0.0042	0.0046	0.0043	0.1034	0.006	0.0042	0.0021	0.0023	0.1623	0.0909	0.0063	0.0036	0.0031	0.0208	0.0031	0.0051	0.1636
10	rs2808096	32128611	1.22	0.102418512327744	1.8	0.0946327581538143	0.0638647573261008	0.367968643820657	0.1424	0.0694	0.0021	0.0026	0.0045	0.002	0.0023	0.0125	0.1697	0.0042	0.0046	0.0043	0.1034	0.006	0.0042	0.0021	0.0023	0.1623	0.0909	0.0063	0.0036	0.0031	0.0208	0.0031	0.0051	0.1636
10	rs61843854	32140609	1.22	0.102418512327744	1.81	0.0849480383532209	0.0623128137028832	0.349675121601528	0.1425	0.0692	0.0021	0.0026	0.0045	0.002	0.0024	0.0127	0.1696	0.0042	0.0046	0.0043	0.1033	0.006	0.0042	0.002	0.0023	0.1624	0.0908	0.0063	0.0036	0.0031	0.0208	0.0031	0.0051	0.1635
10	rs7077016	32160519	1.22	0.102418512327744	1.81	0.0849480383532209	0.0652262482702813	0.359039301528281	0.1422	0.0688	0.002	0.0026	0.0045	0.0023	0.0026	0.0126	0.1696	0.0042	0.0046	0.0043	0.1032	0.0061	0.0042	0.0021	0.0023	0.1631	0.0904	0.0063	0.0037	0.0031	0.0208	0.003	0.0053	0.1635
10	rs118076480	32164656	1.22	0.102418512327744	1.81	0.0849480383532209	0.0650501416137766	0.355910055144764	0.1417	0.0688	0.002	0.0025	0.0045	0.0023	0.0026	0.0125	0.1699	0.0042	0.0046	0.0043	0.1032	0.0061	0.0042	0.0021	0.0023	0.1634	0.0903	0.0063	0.0038	0.0031	0.0208	0.003	0.0053	0.1635
10	rs11008677	32166173	1.22	0.102418512327744	1.82	0.0760422202337298	0.0650696935854885	0.356660361560978	0.1417	0.0688	0.002	0.0025	0.0045	0.0023	0.0026	0.0125	0.1699	0.0042	0.0046	0.0043	0.1032	0.0061	0.0042	0.0021	0.0023	0.1634	0.0903	0.0063	0.0038	0.0031	0.0208	0.003	0.0053	0.1635
10	rs17295822	32168803	1.22	0.102418512327744	1.82	0.0760422202337298	0.0674039794020038	0.362176333034778	0.1417	0.0688	0.0019	0.0026	0.0044	0.0024	0.0026	0.0125	0.1699	0.0042	0.0046	0.0043	0.1032	0.0061	0.0042	0.0021	0.0024	0.1634	0.0902	0.0064	0.0038	0.0031	0.0207	0.003	0.0053	0.1635
10	rs2808040	32193262	1.22	0.102418512327744	1.84	0.0604088827715036	0.0659929923328082	0.350048326218706	0.141	0.0688	0.0019	0.0025	0.0044	0.0024	0.0026	0.0124	0.1702	0.0042	0.0047	0.0042	0.1033	0.0061	0.0042	0.0022	0.0024	0.1639	0.0901	0.0064	0.0038	0.0031	0.0207	0.003	0.0054	0.1636
10	rs74828641	32201003	1.22	0.102418512327744	1.84	0.0604088827715036	0.0658155295484911	0.344090821582801	0.1409	0.0688	0.0019	0.0025	0.0044	0.0024	0.0026	0.0123	0.1702	0.0042	0.0047	0.0042	0.1033	0.0061	0.0042	0.0022	0.0024	0.164	0.09	0.0064	0.0038	0.0031	0.0207	0.003	0.0054	0.1636
10	rs11008695	32216887	1.22	0.102418512327744	1.84	0.0604088827715036	0.0668651030667458	0.36343331417172	0.1404	0.0688	0.0018	0.0025	0.0045	0.0024	0.0027	0.0123	0.1704	0.0042	0.0047	0.0042	0.1033	0.0062	0.0043	0.0022	0.0024	0.1643	0.0899	0.0065	0.0038	0.0031	0.0206	0.003	0.0055	0.1637
10	rs11599690	32218599	1.22	0.102418512327744	1.84	0.0604088827715036	0.0664082913096658	0.360167738665319	0.1403	0.0688	0.0018	0.0025	0.0045	0.0024	0.0027	0.0122	0.1705	0.0042	0.0047	0.0042	0.1033	0.0062	0.0043	0.0022	0.0024	0.1642	0.0899	0.0065	0.0038	0.0031	0.0206	0.003	0.0055	0.1636
10	rs77350975	32227713	1.22	0.102418512327744	1.81	0.0849480383532209	0.0667059793805628	0.354410797068161	0.1403	0.0688	0.0018	0.0025	0.0045	0.0024	0.0027	0.0122	0.1705	0.0042	0.0047	0.0042	0.1033	0.0062	0.0043	0.0022	0.0024	0.1643	0.0899	0.0065	0.0038	0.0031	0.0206	0.003	0.0055	0.1636
10	rs34949105	32241865	1.22	0.102418512327744	1.81	0.0849480383532209	0.0687939893076426	0.35803709323957	0.1404	0.0688	0.0018	0.0025	0.0045	0.0024	0.0027	0.0122	0.1705	0.0042	0.0047	0.0042	0.1034	0.0062	0.0043	0.0022	0.0024	0.1643	0.0897	0.0065	0.0038	0.0031	0.0206	0.003	0.0055	0.1636
10	rs1251410	32242029	1.22	0.102418512327744	1.82	0.0760422202337298	0.0687939893076426	0.35828757048416	0.1404	0.0688	0.0018	0.0025	0.0045	0.0024	0.0027	0.0122	0.1705	0.0042	0.0047	0.0042	0.1034	0.0062	0.0043	0.0022	0.0024	0.1643	0.0897	0.0065	0.0038	0.0031	0.0206	0.003	0.0055	0.1636
10	rs12357322	32255000	1.23	0.0887081089854507	1.82	0.0760422202337298	0.0730546886323796	0.373406602093806	0.1405	0.0688	0.0018	0.0025	0.0045	0.0024	0.0027	0.0122	0.1705	0.0042	0.0047	0.0043	0.1034	0.0061	0.0043	0.0022	0.0024	0.1644	0.0897	0.0065	0.0039	0.003	0.0205	0.003	0.0055	0.1635
10	rs12778455	32266749	1.23	0.0887081089854507	1.81	0.0849480383532209	0.0757431916358198	0.377213784879431	0.1406	0.0687	0.0018	0.0025	0.0045	0.0024	0.0027	0.0121	0.1704	0.0042	0.0047	0.0043	0.1034	0.0061	0.0043	0.0022	0.0024	0.1644	0.0896	0.0064	0.004	0.003	0.0205	0.003	0.0055	0.1635
10	rs117785737	32271090	1.23	0.0887081089854507	1.81	0.0849480383532209	0.0776802096738393	0.376451481525847	0.1406	0.0687	0.0018	0.0025	0.0045	0.0024	0.0027	0.0121	0.1704	0.0042	0.0047	0.0043	0.1034	0.0061	0.0043	0.0022	0.0024	0.1644	0.0896	0.0064	0.004	0.003	0.0205	0.003	0.0055	0.1634
10	rs61844278	32286411	1.23	0.0887081089854507	1.81	0.0849480383532209	0.0847212732206897	0.391393639915272	0.1407	0.0687	0.0018	0.0026	0.0044	0.0024	0.0027	0.0121	0.1704	0.0042	0.0047	0.0043	0.1035	0.0061	0.0043	0.0022	0.0024	0.1645	0.0896	0.0065	0.0041	0.003	0.0205	0.003	0.0055	0.1634
10	rs211255	32288852	1.23	0.0887081089854507	1.81	0.0849480383532209	0.0861672457896285	0.391265245631438	0.1407	0.0687	0.0018	0.0026	0.0044	0.0024	0.0027	0.0121	0.1704	0.0042	0.0047	0.0043	0.1035	0.0061	0.0043	0.0022	0.0024	0.1645	0.0896	0.0065	0.0041	0.003	0.0205	0.003	0.0055	0.1633
10	rs1775715	32309005	1.23	0.0887081089854507	1.81	0.0849480383532209	0.108338000712112	0.41704182307281	0.1408	0.0687	0.0018	0.0026	0.0044	0.0024	0.0027	0.012	0.1704	0.0042	0.0047	0.0044	0.1035	0.0061	0.0044	0.0022	0.0024	0.1645	0.0895	0.0065	0.0041	0.003	0.0204	0.003	0.0055	0.1632
10	rs11814546	32320488	1.23	0.0887081089854507	1.82	0.0760422202337298	0.108338000712112	0.412736309120951	0.1408	0.0687	0.0018	0.0026	0.0044	0.0024	0.0027	0.012	0.1704	0.0042	0.0047	0.0044	0.1035	0.0061	0.0044	0.0022	0.0024	0.1645	0.0895	0.0065	0.0041	0.003	0.0204	0.003	0.0055	0.1632
10	rs11008742	32329454	1.23	0.0887081089854507	1.82	0.0760422202337298	0.11408803780008	0.396410088724221	0.1408	0.0687	0.0018	0.0026	0.0044	0.0024	0.0027	0.012	0.1703	0.0042	0.0047	0.0044	0.1036	0.0061	0.0044	0.0022	0.0024	0.1648	0.0895	0.0065	0.0041	0.003	0.0205	0.003	0.0055	0.1628
10	rs211283	32331161	1.23	0.0887081089854507	1.83	0.0678757074061657	0.117501039838659	0.398731310189583	0.1408	0.0687	0.0018	0.0026	0.0044	0.0024	0.0027	0.012	0.1702	0.0042	0.0047	0.0044	0.1036	0.0061	0.0045	0.0022	0.0024	0.165	0.0895	0.0065	0.0041	0.003	0.0205	0.003	0.0055	0.1627
10	rs211289	32336330	1.23	0.0887081089854507	1.83	0.0678757074061657	0.114732037437691	0.384093878862328	0.1408	0.0687	0.0018	0.0026	0.0044	0.0024	0.0027	0.012	0.1702	0.0042	0.0047	0.0044	0.1037	0.0061	0.0044	0.0022	0.0023	0.165	0.0895	0.0065	0.0041	0.003	0.0205	0.003	0.0055	0.1627
10	rs17409410	32343105	1.23	0.0887081089854507	1.81	0.0849480383532209	0.114900403968355	0.383583052658114	0.1408	0.0687	0.0018	0.0026	0.0044	0.0024	0.0027	0.012	0.1702	0.0042	0.0047	0.0044	0.1037	0.0061	0.0044	0.0022	0.0023	0.165	0.0894	0.0065	0.0041	0.003	0.0205	0.003	0.0055	0.1627
10	rs17409871	32361124	1.23	0.0887081089854507	1.81	0.0849480383532209	0.113641352356624	0.357035683804713	0.1407	0.0682	0.0019	0.0025	0.0046	0.0025	0.0026	0.0118	0.1702	0.0042	0.0047	0.0044	0.1039	0.0063	0.0045	0.0023	0.0022	0.1653	0.0885	0.0063	0.0043	0.003	0.0207	0.003	0.0058	0.163
10	rs211326	32368216	1.23	0.0887081089854507	1.8	0.0946327581538143	0.119187652287031	0.377213784879431	0.1407	0.068	0.0019	0.0025	0.0047	0.0025	0.0026	0.0117	0.1702	0.0043	0.0047	0.0045	0.104	0.0064	0.0045	0.0023	0.0022	0.1655	0.0882	0.0062	0.0043	0.0029	0.0208	0.0031	0.0058	0.1631
10	rs1251379	32370743	1.23	0.0887081089854507	1.8	0.0946327581538143	0.124100361146628	0.371633636829433	0.1404	0.068	0.0019	0.0025	0.0047	0.0025	0.0027	0.0117	0.1704	0.0043	0.0048	0.0045	0.1041	0.0064	0.0045	0.0024	0.0021	0.1656	0.0877	0.0062	0.0043	0.0029	0.0208	0.003	0.0059	0.1634
10	rs11008759	32370926	1.23	0.0887081089854507	1.8	0.0946327581538143	0.113279214148311	0.341740803264105	0.1404	0.0679	0.0019	0.0025	0.0047	0.0025	0.0027	0.0117	0.1703	0.0043	0.0048	0.0045	0.1041	0.0063	0.0045	0.0024	0.0022	0.1655	0.0876	0.0062	0.0043	0.0029	0.0208	0.0031	0.006	0.1634
10	rs74772996	32379636	1.23	0.0887081089854507	1.79	0.105135818603982	0.0896821154299553	0.305986536131528	0.1403	0.0678	0.0019	0.0026	0.0047	0.0025	0.0027	0.0117	0.1702	0.0043	0.0048	0.0044	0.1042	0.0063	0.0045	0.0024	0.0022	0.1654	0.0874	0.0062	0.0043	0.0029	0.0208	0.0034	0.0063	0.1635
10	rs17410303	32382337	1.23	0.0887081089854507	1.8	0.0946327581538143	0.0854423105093658	0.307662468003358	0.1403	0.0678	0.0019	0.0026	0.0047	0.0025	0.0027	0.0117	0.1702	0.0043	0.0048	0.0044	0.1041	0.0063	0.0045	0.0024	0.0022	0.1654	0.0874	0.0062	0.0043	0.0029	0.0208	0.0034	0.0063	0.1636
10	rs12763427	32386086	1.23	0.0887081089854507	1.78	0.116496372702931	0.0882702182852886	0.294805328227394	0.1403	0.0678	0.0019	0.0026	0.0047	0.0025	0.0027	0.0116	0.1703	0.0043	0.0048	0.0044	0.1041	0.0063	0.0044	0.0024	0.0022	0.1654	0.0874	0.0062	0.0043	0.0029	0.0209	0.0034	0.0063	0.1635
10	rs17230117	32408702	1.23	0.0887081089854507	1.78	0.116496372702931	0.098427859117452	0.310782146355077	0.1402	0.0677	0.0019	0.0028	0.0048	0.0025	0.0027	0.0116	0.1702	0.0043	0.0047	0.0043	0.1042	0.0061	0.0045	0.0024	0.0023	0.1655	0.0873	0.0061	0.0042	0.0028	0.021	0.0034	0.0064	0.1635
10	rs80247121	32410319	1.23	0.0887081089854507	1.78	0.116496372702931	0.100120094618522	0.300380292506167	0.1402	0.0677	0.0019	0.0028	0.0049	0.0025	0.0027	0.0116	0.1702	0.0043	0.0047	0.0043	0.1042	0.0061	0.0045	0.0024	0.0023	0.1655	0.0875	0.006	0.0042	0.0028	0.021	0.0034	0.0064	0.1634
10	rs3006631	32415664	1.23	0.0887081089854507	1.78	0.116496372702931	0.108202685298765	0.314152251697365	0.1402	0.0676	0.0019	0.0029	0.0049	0.0025	0.0027	0.0116	0.1701	0.0043	0.0047	0.0043	0.1043	0.0061	0.0045	0.0024	0.0024	0.1655	0.0874	0.006	0.0042	0.0028	0.0211	0.0034	0.0064	0.1634
10	rs7098334	32418501	1.23	0.0887081089854507	1.78	0.116496372702931	0.109915316593141	0.307782281988098	0.1402	0.0677	0.0019	0.0029	0.0049	0.0025	0.0027	0.0115	0.1697	0.0043	0.0048	0.0042	0.1044	0.0061	0.0045	0.0025	0.0024	0.1658	0.0875	0.006	0.0042	0.0028	0.0211	0.0034	0.0065	0.1631
10	rs3006653	32422064	1.24	0.0764474044013007	1.77	0.128753168183355	0.0939289788682963	0.310541838394933	0.1408	0.0678	0.0017	0.0026	0.005	0.0024	0.0027	0.0119	0.1685	0.0043	0.0049	0.0039	0.1049	0.0059	0.0044	0.0025	0.0024	0.1658	0.088	0.0061	0.0042	0.0026	0.0207	0.0034	0.0069	0.1631
10	rs3006663	32429928	1.24	0.0764474044013007	1.77	0.128753168183355	0.102509135134293	0.305866931429557	0.1408	0.0681	0.0017	0.0026	0.005	0.0024	0.0027	0.0118	0.1683	0.0043	0.0049	0.0039	0.1054	0.0059	0.0044	0.0025	0.0024	0.1656	0.0885	0.0061	0.0042	0.0025	0.0206	0.0034	0.0069	0.1627
10	rs4301693	32438199	1.24	0.0764474044013007	1.77	0.128753168183355	0.102117216949144	0.28820422044287	0.1407	0.0682	0.0018	0.0025	0.005	0.0024	0.0027	0.0118	0.1682	0.0043	0.0049	0.0038	0.1055	0.006	0.0044	0.0025	0.0024	0.1656	0.0887	0.0061	0.0042	0.0025	0.0206	0.0032	0.0069	0.1625
10	rs10827016	32441053	1.24	0.0764474044013007	1.78	0.116496372702931	0.092941692420525	0.271902898866162	0.1406	0.0682	0.0018	0.0024	0.005	0.0024	0.0027	0.0118	0.1684	0.0043	0.0049	0.0039	0.1054	0.006	0.0043	0.0025	0.0023	0.1655	0.0887	0.0063	0.0042	0.0025	0.0206	0.0033	0.0069	0.1625
10	rs12773351	32449645	1.24	0.0764474044013007	1.76	0.141944438278083	0.0923524760638621	0.258734163767091	0.1406	0.0682	0.0018	0.0024	0.0049	0.0024	0.0027	0.0118	0.1684	0.0043	0.0049	0.0039	0.1054	0.006	0.0043	0.0025	0.0023	0.1655	0.0887	0.0063	0.0042	0.0025	0.0206	0.0033	0.0069	0.1625
10	rs7099524	32454879	1.25	0.0655389160366862	1.76	0.141944438278083	0.0710276845880508	0.329694236068424	0.1379	0.0689	0.0019	0.0025	0.0048	0.0028	0.0031	0.0117	0.1694	0.0042	0.0048	0.0037	0.1055	0.006	0.0038	0.003	0.0022	0.1666	0.0894	0.0059	0.0047	0.0028	0.0209	0.0035	0.0071	0.1605
10	rs2998033	32456826	1.24	0.0764474044013007	1.75	0.156107803097264	0.0717965024386725	0.351916060996341	0.137	0.0691	0.0019	0.0027	0.0047	0.0029	0.0031	0.0114	0.1698	0.0042	0.0048	0.0035	0.1049	0.0061	0.0037	0.0032	0.0021	0.1676	0.0898	0.0058	0.0047	0.003	0.021	0.0036	0.0073	0.1596
10	rs117099278	32459575	1.24	0.0764474044013007	1.75	0.156107803097264	0.0747115832749424	0.337793431044956	0.137	0.0693	0.002	0.0026	0.0047	0.0028	0.0031	0.0114	0.1697	0.0042	0.0048	0.0034	0.1051	0.0061	0.0036	0.003	0.0021	0.168	0.0899	0.0058	0.0047	0.0029	0.0211	0.0036	0.0073	0.1595
10	rs2998035	32460050	1.24	0.0764474044013007	1.75	0.156107803097264	0.077768008111176	0.360167738665319	0.137	0.0693	0.002	0.0026	0.0047	0.0028	0.003	0.0113	0.1697	0.0042	0.0048	0.0034	0.1051	0.0061	0.0036	0.003	0.0021	0.1681	0.0899	0.0058	0.0047	0.0029	0.0211	0.0036	0.0073	0.1595
10	rs7914272	32460504	1.24	0.0764474044013007	1.75	0.156107803097264	0.0743910797522791	0.369231276629505	0.1369	0.0693	0.002	0.0027	0.0047	0.0028	0.0031	0.0117	0.1697	0.0042	0.0048	0.0034	0.1051	0.0061	0.0036	0.003	0.0021	0.1677	0.0899	0.0058	0.0047	0.0029	0.0211	0.0036	0.0073	0.1595
10	rs2998056	32469529	1.24	0.0764474044013007	1.75	0.156107803097264	0.0885323760478277	0.370495129204919	0.1366	0.07	0.0019	0.0027	0.0046	0.0027	0.003	0.0114	0.1701	0.0042	0.0048	0.0033	0.1048	0.006	0.0036	0.0028	0.0021	0.1686	0.0897	0.0057	0.0045	0.0029	0.0212	0.0035	0.0073	0.1594
10	rs3006699	32475285	1.24	0.0764474044013007	1.71	0.223208546872115	0.124394849488363	0.412736309120951	0.1361	0.0708	0.0019	0.0025	0.0044	0.0026	0.003	0.0112	0.1708	0.0041	0.0049	0.0033	0.1059	0.0059	0.0035	0.0028	0.002	0.1687	0.0896	0.0055	0.0043	0.0028	0.0215	0.0034	0.0072	0.1589
10	rs72792939	32478653	1.24	0.0764474044013007	1.71	0.223208546872115	0.136398755570368	0.423457137301792	0.1361	0.0709	0.0019	0.0024	0.0043	0.0026	0.0029	0.011	0.1711	0.0041	0.0049	0.0032	0.1061	0.0059	0.0035	0.0028	0.0019	0.1687	0.0897	0.0055	0.0043	0.0029	0.0215	0.0033	0.0072	0.1588
10	rs78244496	32480411	1.24	0.0764474044013007	1.71	0.223208546872115	0.122459069551809	0.406365794144653	0.136	0.0709	0.0019	0.0024	0.0045	0.0026	0.0029	0.011	0.1711	0.0041	0.0049	0.0032	0.1061	0.0059	0.0035	0.0028	0.0019	0.1686	0.0898	0.0055	0.0043	0.003	0.0215	0.0033	0.0072	0.1588
10	rs2370711	32483319	1.24	0.0764474044013007	1.71	0.223208546872115	0.116677418713677	0.410913404832249	0.1361	0.0709	0.0019	0.0025	0.0046	0.0026	0.003	0.011	0.171	0.0042	0.0049	0.0032	0.106	0.0059	0.0035	0.0028	0.0019	0.1685	0.0898	0.0055	0.0043	0.003	0.0215	0.0033	0.0071	0.1587
10	rs2806146	32495716	1.24	0.0764474044013007	1.7	0.24276969786222	0.102901989723731	0.391778892761039	0.1356	0.0709	0.0021	0.0025	0.0047	0.0027	0.0029	0.011	0.171	0.0042	0.0049	0.0032	0.1061	0.0059	0.0035	0.0028	0.0019	0.1686	0.0898	0.0055	0.0045	0.0031	0.0216	0.0033	0.007	0.1584
10	rs2806150	32499938	1.24	0.0764474044013007	1.7	0.24276969786222	0.103558829466396	0.364439787967224	0.1355	0.071	0.0022	0.0025	0.0047	0.0029	0.0029	0.0109	0.171	0.0042	0.0048	0.0032	0.1058	0.006	0.0036	0.0028	0.002	0.1685	0.0898	0.0055	0.0045	0.0032	0.0216	0.0033	0.007	0.1584
10	rs72788036	32518251	1.24	0.0764474044013007	1.71	0.223208546872115	0.0934345134435533	0.343595694495478	0.1341	0.0717	0.0029	0.0025	0.0047	0.0032	0.0032	0.011	0.172	0.0042	0.0048	0.0035	0.1034	0.006	0.0038	0.0027	0.0021	0.1689	0.0895	0.0049	0.0046	0.0033	0.0218	0.0033	0.0072	0.1583
10	rs2806158	32518273	1.24	0.0764474044013007	1.71	0.223208546872115	0.0935826803528852	0.342853389947382	0.1341	0.0717	0.0029	0.0025	0.0047	0.0032	0.0032	0.011	0.172	0.0042	0.0048	0.0035	0.1034	0.006	0.0038	0.0027	0.0021	0.1689	0.0895	0.0049	0.0046	0.0033	0.0218	0.0033	0.0072	0.1583
10	rs2806164	32521086	1.24	0.0764474044013007	1.7	0.24276969786222	0.0850696758201637	0.326763340541501	0.134	0.0717	0.0029	0.0024	0.0047	0.0032	0.0031	0.011	0.1719	0.0042	0.0048	0.0035	0.1036	0.006	0.0038	0.0027	0.0021	0.1688	0.0896	0.0049	0.0046	0.0033	0.0219	0.0033	0.0072	0.1584
10	rs16915609	32534087	1.24	0.0764474044013007	1.7	0.24276969786222	0.0800508557346416	0.302046984679206	0.1336	0.0718	0.003	0.0023	0.0046	0.003	0.0029	0.0108	0.1717	0.0042	0.0048	0.0035	0.1045	0.006	0.0038	0.0027	0.0021	0.169	0.0897	0.0048	0.0047	0.0034	0.022	0.0033	0.0072	0.1583
10	rs75876403	32536607	1.24	0.0764474044013007	1.69	0.263511633917478	0.0778778459962153	0.297292378186107	0.1334	0.0718	0.003	0.0023	0.0046	0.003	0.0029	0.0109	0.1717	0.0042	0.0047	0.0035	0.1046	0.006	0.0038	0.0027	0.0021	0.1688	0.0897	0.0048	0.0047	0.0034	0.022	0.0033	0.0072	0.1583
10	rs12261062	32547292	1.24	0.0764474044013007	1.7	0.24276969786222	0.0723190226037733	0.30742288181443	0.1327	0.072	0.003	0.0023	0.0046	0.0031	0.0029	0.011	0.172	0.0042	0.0047	0.0036	0.1049	0.0061	0.0038	0.0028	0.0022	0.1682	0.0898	0.0048	0.0046	0.0034	0.0219	0.0033	0.0073	0.1581
10	rs118093145	32559096	1.24	0.0764474044013007	1.7	0.24276969786222	0.104324026451067	0.261465553772957	0.131	0.0723	0.0034	0.0022	0.0045	0.0031	0.0026	0.0113	0.1713	0.0041	0.0046	0.0035	0.1062	0.0057	0.0038	0.0034	0.0021	0.1677	0.0901	0.005	0.0045	0.0037	0.0225	0.0034	0.0076	0.1578
10	rs17230235	32563503	1.24	0.0764474044013007	1.69	0.263511633917478	0.111810163907609	0.275603154425905	0.1309	0.0723	0.0034	0.0022	0.0045	0.0031	0.0026	0.0114	0.1713	0.0041	0.0046	0.0035	0.1062	0.0057	0.0038	0.0034	0.0021	0.1677	0.0901	0.005	0.0045	0.0037	0.0225	0.0034	0.0077	0.1578
10	rs11008862	32566899	1.24	0.0764474044013007	1.71	0.223208546872115	0.111672184016429	0.264892375237076	0.1309	0.0723	0.0034	0.0022	0.0045	0.0031	0.0026	0.0114	0.1713	0.0041	0.0046	0.0035	0.1063	0.0057	0.0038	0.0035	0.0021	0.1677	0.0901	0.005	0.0045	0.0037	0.0225	0.0034	0.0077	0.1578
10	rs2182820	32571849	1.24	0.0764474044013007	1.7	0.24276969786222	0.114227848125109	0.277691313097827	0.1309	0.0723	0.0034	0.0022	0.0045	0.0031	0.0026	0.0114	0.1713	0.0041	0.0046	0.0035	0.1063	0.0057	0.0038	0.0035	0.0021	0.1676	0.0902	0.005	0.0045	0.0037	0.0226	0.0034	0.0077	0.1578
10	rs61844506	32571969	1.24	0.0764474044013007	1.7	0.24276969786222	0.113669238612979	0.271095530975335	0.1309	0.0723	0.0034	0.0022	0.0045	0.0031	0.0026	0.0114	0.1713	0.0041	0.0046	0.0035	0.1063	0.0057	0.0038	0.0035	0.0021	0.1676	0.0902	0.005	0.0045	0.0037	0.0226	0.0034	0.0077	0.1578
10	rs72789784	32576743	1.24	0.0764474044013007	1.69	0.263511633917478	0.111148818574497	0.267299410769223	0.1309	0.0724	0.0034	0.0022	0.0044	0.0031	0.0026	0.0114	0.1712	0.0041	0.0046	0.0035	0.1063	0.0056	0.0038	0.0035	0.0021	0.1676	0.0902	0.005	0.0045	0.0038	0.0226	0.0034	0.0076	0.1578
10	rs72789797	32580205	1.24	0.0764474044013007	1.68	0.285465824887251	0.111865385287495	0.266725692718978	0.1308	0.0724	0.0034	0.0022	0.0044	0.0031	0.0026	0.0114	0.1712	0.0041	0.0045	0.0036	0.1063	0.0056	0.0038	0.0035	0.002	0.1675	0.0902	0.005	0.0045	0.0038	0.0226	0.0034	0.0076	0.1579
10	rs71493120	32586709	1.24	0.0764474044013007	1.68	0.285465824887251	0.11350198423146	0.271095530975335	0.1309	0.0724	0.0034	0.0022	0.0044	0.0031	0.0026	0.0115	0.1712	0.0041	0.0045	0.0036	0.1063	0.0056	0.0038	0.0035	0.002	0.1675	0.0902	0.005	0.0045	0.0038	0.0226	0.0034	0.0076	0.1579
10	rs723270	32587426	1.24	0.0764474044013007	1.68	0.285465824887251	0.116252801097961	0.276414639466011	0.1309	0.0724	0.0034	0.0023	0.0044	0.0031	0.0026	0.0115	0.171	0.0041	0.0045	0.0036	0.1063	0.0056	0.0038	0.0035	0.002	0.1675	0.0902	0.005	0.0045	0.0038	0.0226	0.0034	0.0076	0.1579
10	rs72791634	32604125	1.24	0.0764474044013007	1.7	0.24276969786222	0.118471189279254	0.277691313097827	0.1308	0.0724	0.0034	0.0023	0.0043	0.0031	0.0026	0.0116	0.171	0.0042	0.0045	0.0036	0.1063	0.0056	0.0039	0.0035	0.002	0.1674	0.0902	0.005	0.0045	0.0039	0.0227	0.0034	0.0076	0.158
10	rs78027350	32606767	1.24	0.0764474044013007	1.7	0.24276969786222	0.118671532501939	0.276414639466011	0.1308	0.0723	0.0034	0.0023	0.0043	0.0031	0.0026	0.0116	0.171	0.0042	0.0045	0.0036	0.1063	0.0055	0.0039	0.0035	0.002	0.1674	0.0902	0.005	0.0045	0.0039	0.0227	0.0034	0.0076	0.158
10	rs2490509	32626006	1.24	0.0764474044013007	1.7	0.24276969786222	0.13055589923053	0.308621369479292	0.1307	0.0723	0.0033	0.0023	0.0043	0.0031	0.0026	0.0117	0.1711	0.0042	0.0045	0.0036	0.1064	0.0055	0.0039	0.0034	0.002	0.1673	0.0903	0.005	0.0045	0.0038	0.0229	0.0033	0.0074	0.1582
10	rs11008887	32626948	1.23	0.0887081089854507	1.7	0.24276969786222	0.129375626241237	0.308741294732316	0.1307	0.0723	0.0033	0.0023	0.0043	0.0031	0.0027	0.0117	0.1711	0.0042	0.0045	0.0036	0.1064	0.0055	0.0039	0.0034	0.002	0.1673	0.0903	0.0049	0.0045	0.0038	0.0227	0.0034	0.0075	0.1582
10	rs76394770	32628171	1.23	0.0887081089854507	1.7	0.24276969786222	0.131529170374686	0.295278565456403	0.1306	0.0722	0.0033	0.0023	0.0042	0.003	0.0027	0.0117	0.1711	0.0042	0.0045	0.0036	0.1065	0.0054	0.0039	0.0034	0.002	0.1673	0.0903	0.0049	0.0045	0.0038	0.0227	0.0034	0.0076	0.1581
10	rs2370759	32634972	1.23	0.0887081089854507	1.7	0.24276969786222	0.131712144834719	0.296462660939529	0.1306	0.0722	0.0033	0.0023	0.0042	0.003	0.0027	0.0117	0.1711	0.0042	0.0045	0.0036	0.1065	0.0054	0.0039	0.0034	0.002	0.1673	0.0903	0.0049	0.0045	0.0038	0.0227	0.0034	0.0076	0.1581
10	rs7910776	32639093	1.23	0.0887081089854507	1.69	0.263511633917478	0.132414969531937	0.295752031934044	0.1306	0.0722	0.0033	0.0023	0.0042	0.003	0.0027	0.0117	0.1711	0.0042	0.0045	0.0036	0.1066	0.0054	0.0039	0.0034	0.002	0.1673	0.0904	0.0049	0.0045	0.0038	0.0227	0.0034	0.0076	0.158
10	rs117755507	32642948	1.23	0.0887081089854507	1.7	0.24276969786222	0.132537430302102	0.295041918170026	0.1306	0.0722	0.0033	0.0023	0.0042	0.003	0.0027	0.0117	0.1711	0.0042	0.0045	0.0036	0.1066	0.0054	0.0039	0.0034	0.002	0.1672	0.0904	0.0049	0.0045	0.0038	0.0227	0.0034	0.0076	0.158
10	rs17230291	32646193	1.24	0.0764474044013007	1.69	0.263511633917478	0.131895272844354	0.291616992549309	0.1305	0.0723	0.0033	0.0023	0.0042	0.003	0.0027	0.0117	0.1712	0.0042	0.0045	0.0036	0.1066	0.0055	0.0039	0.0035	0.002	0.1671	0.0905	0.005	0.0046	0.0038	0.0228	0.0034	0.0076	0.1577
10	rs2505349	32651861	1.23	0.0887081089854507	1.69	0.263511633917478	0.162559209707351	0.32432679690171	0.1301	0.0727	0.0032	0.0024	0.004	0.0031	0.0027	0.0118	0.1719	0.0043	0.0045	0.0035	0.1067	0.0057	0.0038	0.0038	0.0023	0.1666	0.0908	0.0052	0.0047	0.0035	0.0233	0.0033	0.0075	0.1563
10	rs3121816	32655721	1.23	0.0887081089854507	1.69	0.263511633917478	0.150390661658872	0.295633643836388	0.1301	0.0729	0.0032	0.0024	0.004	0.0031	0.0027	0.0118	0.1719	0.0043	0.0045	0.0035	0.1068	0.0058	0.0038	0.0038	0.0024	0.1662	0.0911	0.0052	0.0047	0.0035	0.0233	0.0033	0.0074	0.156
10	rs17230319	32668682	1.23	0.0887081089854507	1.69	0.263511633917478	0.153815255082287	0.339888818630347	0.1302	0.0733	0.0032	0.0025	0.004	0.0031	0.0028	0.0118	0.172	0.0042	0.0045	0.0034	0.1069	0.0059	0.0038	0.0039	0.0025	0.1655	0.0916	0.0052	0.0046	0.0035	0.0233	0.0032	0.0074	0.1553
10	rs60455906	32670786	1.22	0.102418512327744	1.69	0.263511633917478	0.153581070658309	0.35154228611399	0.1302	0.0733	0.0032	0.0025	0.004	0.0031	0.0028	0.0118	0.1721	0.0042	0.0045	0.0033	0.1069	0.0059	0.0038	0.0039	0.0025	0.1653	0.0916	0.0052	0.0046	0.0035	0.0233	0.0032	0.0074	0.1552
10	rs7902981	32675710	1.22	0.102418512327744	1.69	0.263511633917478	0.155831198761238	0.372139955944996	0.1304	0.0735	0.0032	0.0025	0.004	0.0031	0.0028	0.0118	0.1721	0.0042	0.0045	0.0033	0.1069	0.0059	0.0038	0.004	0.0025	0.1651	0.0917	0.0053	0.0046	0.0035	0.0233	0.0032	0.0073	0.155
10	rs2505344	32677122	1.22	0.102418512327744	1.73	0.187497716434302	0.141629879588321	0.359791480993366	0.1301	0.0737	0.0031	0.0025	0.004	0.0031	0.0028	0.0118	0.1725	0.0042	0.0045	0.0033	0.1068	0.0059	0.0038	0.004	0.0026	0.1645	0.0919	0.0053	0.0047	0.0035	0.0233	0.0033	0.0073	0.1551
10	rs10827048	32680846	1.22	0.102418512327744	1.73	0.187497716434302	0.097893204643587	0.41586638861784	0.1304	0.0737	0.0032	0.0026	0.004	0.003	0.0029	0.0122	0.1725	0.0042	0.0045	0.0033	0.1063	0.006	0.0037	0.0042	0.0027	0.1629	0.0921	0.0053	0.0046	0.0036	0.0225	0.0033	0.0071	0.1566
10	rs17230347	32682262	1.22	0.102418512327744	1.73	0.187497716434302	0.106801609484442	0.418741260159837	0.1304	0.0737	0.0032	0.0026	0.0039	0.003	0.0029	0.0122	0.1725	0.0042	0.0045	0.0033	0.1063	0.006	0.0037	0.0042	0.0027	0.163	0.0922	0.0053	0.0046	0.0036	0.0225	0.0033	0.0071	0.1566
10	rs11597341	32686451	1.22	0.102418512327744	1.73	0.187497716434302	0.107662470602826	0.414039727461123	0.1303	0.0737	0.0032	0.0026	0.0039	0.003	0.0029	0.0122	0.1726	0.0042	0.0045	0.0033	0.1064	0.006	0.0037	0.0042	0.0027	0.1629	0.0922	0.0053	0.0046	0.0036	0.0225	0.0033	0.0071	0.1566
10	rs7076129	32703807	1.21	0.117675403133419	1.73	0.187497716434302	0.113446266452495	0.475296250137406	0.1311	0.074	0.0033	0.0025	0.0036	0.0029	0.0029	0.0127	0.1733	0.0042	0.0043	0.0032	0.1062	0.0062	0.0035	0.0042	0.0028	0.1608	0.0936	0.0053	0.0045	0.0037	0.0225	0.0033	0.0071	0.1559
10	rs61242553	32716294	1.2	0.134574322401564	1.73	0.187497716434302	0.098223965997167	0.430294027265082	0.1334	0.0745	0.0032	0.0021	0.0036	0.0026	0.0025	0.0124	0.1747	0.0043	0.0041	0.003	0.1056	0.0063	0.0032	0.004	0.0027	0.1592	0.0942	0.0052	0.004	0.0036	0.0224	0.0033	0.0071	0.1563
10	rs79074594	32729847	1.2	0.134574322401564	1.73	0.187497716434302	0.0974110418693169	0.414170130760809	0.1336	0.0746	0.0032	0.0021	0.0036	0.0026	0.0024	0.0124	0.1747	0.0043	0.0041	0.003	0.1056	0.0063	0.0032	0.004	0.0027	0.1593	0.0943	0.0052	0.004	0.0036	0.0224	0.0033	0.0071	0.1563
10	rs146679927	32740798	1.2	0.134574322401564	1.73	0.187497716434302	0.0989899317193758	0.405587594281365	0.1337	0.0747	0.0032	0.002	0.0035	0.0025	0.0023	0.0123	0.1747	0.0042	0.0041	0.003	0.1055	0.0063	0.0032	0.004	0.0027	0.1593	0.0943	0.0051	0.004	0.0036	0.0224	0.0033	0.0071	0.1564
10	rs55771516	32743786	1.2	0.134574322401564	1.73	0.187497716434302	0.100120094618522	0.394478596258916	0.1338	0.0747	0.0032	0.002	0.0035	0.0024	0.0023	0.0123	0.1747	0.0042	0.0041	0.003	0.1055	0.0063	0.0032	0.004	0.0027	0.1594	0.0943	0.0051	0.0039	0.0036	0.0224	0.0033	0.0071	0.1564
10	rs56391924	32745248	1.2	0.134574322401564	1.73	0.187497716434302	0.100223234874507	0.40455063014013	0.1338	0.0747	0.0032	0.002	0.0035	0.0024	0.0023	0.0123	0.1747	0.0042	0.0041	0.003	0.1055	0.0063	0.0032	0.004	0.0027	0.1594	0.0944	0.0051	0.0039	0.0036	0.0224	0.0033	0.0071	0.1564
10	rs61855998	32758748	1.2	0.134574322401564	1.73	0.187497716434302	0.106882133226998	0.423194769970787	0.134	0.0748	0.0031	0.002	0.0035	0.0024	0.0023	0.0123	0.1746	0.0042	0.0041	0.003	0.1054	0.0063	0.0031	0.0039	0.0027	0.1596	0.0944	0.0051	0.0039	0.0036	0.0224	0.0032	0.0071	0.1565
10	rs944824	32764241	1.2	0.134574322401564	1.73	0.187497716434302	0.108283861980568	0.433327400364691	0.134	0.0748	0.0031	0.002	0.0035	0.0024	0.0023	0.0123	0.1746	0.0042	0.0041	0.003	0.1054	0.0063	0.0031	0.0039	0.0027	0.1596	0.0945	0.0051	0.0039	0.0036	0.0224	0.0032	0.0071	0.1565
10	rs117700185	32768061	1.2	0.134574322401564	1.73	0.187497716434302	0.108202685298765	0.432403595239717	0.134	0.0748	0.0031	0.002	0.0035	0.0024	0.0023	0.0123	0.1746	0.0042	0.0041	0.003	0.1054	0.0063	0.0031	0.0039	0.0027	0.1595	0.0945	0.0051	0.0039	0.0036	0.0224	0.0032	0.007	0.1565
10	rs56261239	32780306	1.2	0.134574322401564	1.74	0.171280181914382	0.107959381415327	0.428318825320055	0.1341	0.0748	0.0031	0.002	0.0035	0.0024	0.0023	0.0123	0.1746	0.0043	0.0041	0.003	0.1054	0.0063	0.0031	0.0039	0.0027	0.1595	0.0945	0.005	0.0039	0.0036	0.0224	0.0032	0.007	0.1565
10	rs41276068	32807434	1.2	0.134574322401564	1.74	0.171280181914382	0.114844264931394	0.430821159735857	0.1343	0.0749	0.0031	0.002	0.0035	0.0024	0.0023	0.0123	0.1745	0.0043	0.0041	0.003	0.1054	0.0063	0.0031	0.0039	0.0026	0.1597	0.0946	0.005	0.0038	0.0036	0.0224	0.0031	0.007	0.1566
10	rs78620612	32821436	1.2	0.134574322401564	1.78	0.116496372702931	0.129194620941793	0.447913069701138	0.1344	0.0749	0.0031	0.002	0.0035	0.0024	0.0023	0.0122	0.1746	0.0043	0.004	0.0029	0.1053	0.0062	0.003	0.0039	0.0026	0.16	0.0948	0.005	0.0038	0.0035	0.0224	0.003	0.0069	0.1566
10	rs72795536	32830570	1.2	0.134574322401564	1.79	0.105135818603982	0.132047996824956	0.453515801679758	0.1344	0.0749	0.0031	0.002	0.0035	0.0024	0.0023	0.0122	0.1746	0.0043	0.004	0.0028	0.1052	0.0062	0.003	0.0039	0.0026	0.1601	0.0948	0.005	0.0037	0.0035	0.0224	0.0029	0.0069	0.1567
10	rs2947066	32831685	1.2	0.134574322401564	1.83	0.0678757074061657	0.134382537291974	0.455253700473073	0.1344	0.0749	0.0031	0.002	0.0035	0.0024	0.0023	0.0122	0.1746	0.0043	0.004	0.0028	0.1053	0.0062	0.003	0.0039	0.0026	0.1601	0.0948	0.005	0.0037	0.0035	0.0224	0.0029	0.0069	0.1565
10	rs12268559	32856746	1.2	0.134574322401564	1.83	0.0678757074061657	0.135776457568323	0.488872469287129	0.1347	0.075	0.003	0.0019	0.0035	0.0024	0.0023	0.0122	0.1746	0.0043	0.0041	0.0028	0.1051	0.0062	0.0029	0.0039	0.0025	0.1603	0.095	0.0049	0.0037	0.0035	0.0224	0.0029	0.0069	0.1565
10	rs74233144	32857305	1.2	0.134574322401564	1.83	0.0678757074061657	0.135155869246404	0.480986231679166	0.1347	0.075	0.003	0.0019	0.0035	0.0024	0.0023	0.0122	0.1746	0.0043	0.0041	0.0028	0.1052	0.0062	0.0029	0.0039	0.0025	0.1601	0.095	0.0049	0.0037	0.0035	0.0224	0.0029	0.0069	0.1565
10	rs34774922	32867208	1.2	0.134574322401564	1.83	0.0678757074061657	0.134475196154537	0.487510419262936	0.1347	0.075	0.003	0.0019	0.0035	0.0024	0.0023	0.0122	0.1745	0.0043	0.0041	0.0028	0.1051	0.0062	0.0029	0.0039	0.0025	0.1602	0.095	0.0049	0.0037	0.0035	0.0224	0.0029	0.0069	0.1565
10	rs10827084	32911166	1.2	0.134574322401564	1.84	0.0604088827715036	0.137241570754351	0.499940832275283	0.135	0.0751	0.003	0.0019	0.0036	0.0024	0.0023	0.0121	0.1741	0.0043	0.0041	0.0028	0.1051	0.0063	0.003	0.0039	0.0025	0.1603	0.0952	0.0049	0.0037	0.0035	0.0224	0.0029	0.0069	0.1564
10	rs72782233	32935390	1.2	0.134574322401564	1.84	0.0604088827715036	0.13877908914073	0.503781602774668	0.135	0.0751	0.003	0.0019	0.0036	0.0024	0.0023	0.0121	0.1741	0.0043	0.0041	0.0028	0.1051	0.0063	0.003	0.0039	0.0025	0.1603	0.0952	0.0049	0.0037	0.0035	0.0224	0.0029	0.0069	0.1563
10	rs11009021	32951737	1.2	0.134574322401564	1.84	0.0604088827715036	0.140263507526684	0.539935502754206	0.1352	0.0751	0.003	0.002	0.0035	0.0024	0.0023	0.0122	0.1741	0.0043	0.0041	0.0028	0.105	0.0062	0.003	0.0039	0.0025	0.1604	0.0951	0.0049	0.0037	0.0035	0.0224	0.0029	0.0069	0.1564
10	rs7899433	32955086	1.2	0.134574322401564	1.84	0.0604088827715036	0.145873836716104	0.571027513776995	0.1353	0.0753	0.003	0.0019	0.0036	0.0023	0.0022	0.0122	0.1737	0.0043	0.0041	0.0028	0.1049	0.0062	0.003	0.0038	0.0028	0.1605	0.0951	0.0049	0.0037	0.0036	0.0225	0.0029	0.0069	0.1562
10	rs1762534	32961934	1.2	0.134574322401564	1.84	0.0604088827715036	0.144160844720397	0.548755164033312	0.1353	0.0754	0.003	0.0019	0.0036	0.0023	0.0022	0.0122	0.1737	0.0044	0.0041	0.0028	0.105	0.0062	0.003	0.0038	0.0028	0.1605	0.0952	0.0049	0.0037	0.0036	0.0225	0.0029	0.0069	0.1561
10	rs16933605	32969642	1.2	0.134574322401564	1.84	0.0604088827715036	0.145517318859278	0.5328218069394	0.1352	0.0754	0.0031	0.0019	0.0036	0.0023	0.0022	0.0122	0.1737	0.0044	0.0041	0.0028	0.105	0.0062	0.003	0.0037	0.0028	0.1604	0.0953	0.0049	0.0036	0.0036	0.0225	0.0029	0.0069	0.156
10	rs112743644	32970337	1.2	0.134574322401564	1.84	0.0604088827715036	0.145517318859278	0.532543317198004	0.1352	0.0754	0.0031	0.0019	0.0036	0.0023	0.0022	0.0122	0.1737	0.0044	0.0041	0.0028	0.105	0.0062	0.003	0.0037	0.0028	0.1604	0.0953	0.0049	0.0036	0.0036	0.0225	0.0029	0.0069	0.156
10	rs34152780	32984268	1.2	0.134574322401564	1.85	0.0536022520271762	0.14535543695133	0.533100332944178	0.1352	0.0754	0.0031	0.0019	0.0036	0.0023	0.0022	0.0122	0.1737	0.0044	0.0041	0.0028	0.105	0.0062	0.003	0.0037	0.0028	0.1604	0.0953	0.0049	0.0036	0.0036	0.0225	0.0029	0.0069	0.156
10	rs78085039	32985903	1.2	0.134574322401564	1.81	0.0849480383532209	0.14535543695133	0.533100332944178	0.1352	0.0754	0.0031	0.0019	0.0036	0.0023	0.0022	0.0122	0.1737	0.0044	0.0041	0.0028	0.105	0.0062	0.003	0.0037	0.0028	0.1604	0.0953	0.0049	0.0036	0.0036	0.0225	0.0029	0.0069	0.156
10	rs11009060	33033549	1.2	0.134574322401564	1.8	0.0946327581538143	0.151482895014926	0.509832147539574	0.1351	0.0755	0.0031	0.0019	0.0037	0.0023	0.0022	0.0119	0.1737	0.0044	0.0041	0.0028	0.1052	0.0062	0.003	0.0036	0.0028	0.1603	0.0957	0.0049	0.0036	0.0036	0.0225	0.0029	0.0069	0.1558
10	rs117677211	33037756	1.2	0.134574322401564	1.8	0.0946327581538143	0.152180390333895	0.510520866339731	0.1351	0.0755	0.0031	0.0019	0.0037	0.0023	0.0022	0.0119	0.1737	0.0044	0.0041	0.0028	0.1052	0.0062	0.003	0.0036	0.0028	0.1603	0.0957	0.0049	0.0036	0.0036	0.0226	0.0029	0.0069	0.1558
10	rs10827123	33042613	1.2	0.134574322401564	1.8	0.0946327581538143	0.152613123500091	0.517420941719866	0.1351	0.0755	0.0031	0.0019	0.0037	0.0023	0.0022	0.0119	0.1737	0.0044	0.0041	0.0028	0.1052	0.0062	0.003	0.0036	0.0028	0.1603	0.0957	0.0049	0.0036	0.0036	0.0226	0.0029	0.0069	0.1558
10	rs1335987	33043264	1.2	0.134574322401564	1.8	0.0946327581538143	0.153113334178489	0.518942086999148	0.1351	0.0755	0.0031	0.0019	0.0037	0.0023	0.0022	0.0119	0.1737	0.0044	0.0041	0.0028	0.1052	0.0062	0.003	0.0036	0.0028	0.1603	0.0957	0.0049	0.0036	0.0036	0.0226	0.0029	0.0069	0.1558
10	rs117917035	33049786	1.2	0.134574322401564	1.8	0.0946327581538143	0.149434684327827	0.517006279048997	0.1351	0.0755	0.0031	0.0019	0.0037	0.0023	0.0022	0.0119	0.1737	0.0044	0.0041	0.0028	0.1052	0.0062	0.003	0.0036	0.0028	0.1603	0.0957	0.0049	0.0036	0.0036	0.0226	0.0029	0.0069	0.1557
10	rs10827125	33051346	1.2	0.134574322401564	1.8	0.0946327581538143	0.135124884700158	0.506254610460143	0.1351	0.0756	0.0031	0.0019	0.0037	0.0023	0.0022	0.0119	0.1735	0.0044	0.0041	0.0028	0.1052	0.0062	0.003	0.0036	0.0028	0.1601	0.0957	0.0051	0.0036	0.0036	0.0226	0.0032	0.0069	0.1557
10	rs76097771	33064615	1.2	0.134574322401564	1.78	0.116496372702931	0.135248848522847	0.508180183344133	0.135	0.0757	0.0031	0.0018	0.0037	0.0022	0.0021	0.0118	0.1735	0.0044	0.0041	0.0027	0.1052	0.0062	0.003	0.0035	0.0028	0.16	0.0957	0.0051	0.0036	0.0036	0.0226	0.0036	0.0069	0.1556
10	rs117163472	33075213	1.2	0.134574322401564	1.78	0.116496372702931	0.138684660104883	0.5164535257549	0.1351	0.0758	0.0031	0.0018	0.0037	0.0022	0.0021	0.0118	0.1735	0.0044	0.0041	0.0027	0.1052	0.0062	0.003	0.0035	0.0028	0.16	0.0957	0.0051	0.0036	0.0036	0.0226	0.0038	0.0069	0.1555
10	rs2095555	33089200	1.2	0.134574322401564	1.78	0.116496372702931	0.168040883993482	0.525176609569361	0.1351	0.0759	0.0031	0.0018	0.0037	0.0022	0.0021	0.0118	0.1735	0.0044	0.004	0.0027	0.1052	0.0062	0.003	0.0034	0.0028	0.1599	0.0958	0.0051	0.0035	0.0036	0.0226	0.0041	0.0069	0.1555
10	rs117435213	33090193	1.2	0.134574322401564	1.76	0.141944438278083	0.168393635993264	0.517697429992464	0.1351	0.0759	0.0031	0.0018	0.0037	0.0022	0.0021	0.0118	0.1735	0.0044	0.004	0.0027	0.1052	0.0062	0.003	0.0034	0.0028	0.1599	0.0958	0.0051	0.0035	0.0036	0.0226	0.0042	0.0069	0.1555
10	rs11815525	33100405	1.2	0.134574322401564	1.76	0.141944438278083	0.195348636554295	0.512036874955223	0.1351	0.0759	0.0031	0.0018	0.0036	0.0022	0.002	0.0117	0.1735	0.0044	0.004	0.0027	0.1052	0.0061	0.003	0.0034	0.0028	0.1599	0.0958	0.0051	0.0035	0.0036	0.0226	0.0044	0.0068	0.1555
10	rs7916913	33101763	1.2	0.134574322401564	1.76	0.141944438278083	0.194657205265652	0.501174549437047	0.1351	0.0759	0.0031	0.0018	0.0036	0.0022	0.002	0.0117	0.1735	0.0044	0.004	0.0027	0.1052	0.0061	0.003	0.0034	0.0028	0.1599	0.0958	0.0051	0.0035	0.0036	0.0226	0.0044	0.0068	0.1555
10	rs80160132	33114047	1.2	0.134574322401564	1.76	0.141944438278083	0.202536019329577	0.501448813953978	0.1351	0.0759	0.0031	0.0018	0.0036	0.0022	0.002	0.0117	0.1735	0.0044	0.004	0.0027	0.1052	0.0061	0.003	0.0034	0.0028	0.1599	0.0958	0.0051	0.0035	0.0036	0.0226	0.0045	0.0068	0.1554
10	rs11009107	33123774	1.2	0.134574322401564	1.76	0.141944438278083	0.21127525317789	0.50941902923141	0.1351	0.0759	0.0031	0.0018	0.0036	0.0022	0.002	0.0117	0.1735	0.0044	0.004	0.0027	0.1052	0.0061	0.003	0.0034	0.0028	0.1599	0.0958	0.0051	0.0035	0.0036	0.0226	0.0046	0.0068	0.1554
10	rs2504011	33137551	1.2	0.134574322401564	1.76	0.141944438278083	0.28903833115018	0.51038310376115	0.1352	0.076	0.003	0.0017	0.0036	0.0022	0.002	0.0117	0.1732	0.0043	0.004	0.0027	0.1053	0.006	0.003	0.0034	0.0023	0.1605	0.0957	0.0051	0.0035	0.0034	0.0226	0.0051	0.0068	0.1554
10	rs79686959	33154360	1.2	0.134574322401564	1.75	0.156107803097264	0.294845900605644	0.509143664133725	0.1353	0.0761	0.003	0.0017	0.0036	0.0022	0.002	0.0117	0.1728	0.0043	0.004	0.0027	0.1055	0.0059	0.0029	0.0034	0.0023	0.1606	0.0958	0.0051	0.0034	0.0034	0.0226	0.0051	0.0068	0.1555
10	rs2504006	33154886	1.2	0.134574322401564	1.73	0.187497716434302	0.294942410925845	0.509281341970346	0.1353	0.0761	0.003	0.0017	0.0036	0.0022	0.002	0.0117	0.1728	0.0043	0.004	0.0027	0.1055	0.0059	0.0029	0.0034	0.0023	0.1606	0.0958	0.0051	0.0034	0.0034	0.0226	0.0051	0.0068	0.1555
10	rs41306334	33171610	1.2	0.134574322401564	1.72	0.204795704918344	0.282631617810356	0.50103743150804	0.1353	0.0762	0.0029	0.0017	0.0036	0.0021	0.002	0.0117	0.1728	0.0043	0.0039	0.0027	0.1056	0.0059	0.0029	0.0034	0.0023	0.1606	0.0958	0.0051	0.0033	0.0034	0.0226	0.005	0.0068	0.1555
10	rs75243473	33178914	1.2	0.134574322401564	1.72	0.204795704918344	0.277795284033172	0.502957951097221	0.1354	0.0763	0.0028	0.0017	0.0036	0.0021	0.002	0.0117	0.1729	0.0043	0.0039	0.0027	0.1058	0.0059	0.0029	0.0033	0.0022	0.1606	0.0959	0.0052	0.0033	0.0034	0.0226	0.0049	0.0068	0.1556
10	rs72784055	33183145	1.2	0.134574322401564	1.72	0.204795704918344	0.284758646289298	0.510934210496508	0.1354	0.0764	0.0028	0.0017	0.0036	0.0021	0.002	0.0116	0.1729	0.0043	0.0039	0.0028	0.1058	0.0059	0.0029	0.0033	0.0022	0.1606	0.0959	0.0052	0.0033	0.0034	0.0226	0.0049	0.0068	0.1556
10	rs2230396	33209266	1.2	0.134574322401564	1.72	0.204795704918344	0.245725939996513	0.512312634925016	0.135	0.0767	0.0027	0.0016	0.0035	0.0021	0.0019	0.0116	0.1727	0.0042	0.0038	0.0028	0.106	0.0057	0.0028	0.0033	0.0022	0.1607	0.0963	0.0052	0.0032	0.0033	0.0227	0.0047	0.0067	0.1563
10	rs10763902	33218076	1.2	0.134574322401564	1.72	0.204795704918344	0.240380543327388	0.502683476714649	0.135	0.0768	0.0027	0.0016	0.0035	0.0021	0.0019	0.0116	0.1728	0.0042	0.0038	0.0028	0.106	0.0057	0.0028	0.0033	0.0022	0.1606	0.0964	0.0052	0.0031	0.0033	0.0227	0.0046	0.0067	0.1564
10	rs2275746	33227128	1.2	0.134574322401564	1.72	0.204795704918344	0.237538970595392	0.503644303702754	0.1349	0.0768	0.0027	0.0016	0.0035	0.0021	0.0019	0.0116	0.1728	0.0042	0.0038	0.0028	0.106	0.0057	0.0028	0.0033	0.0022	0.1606	0.0964	0.0052	0.0031	0.0033	0.0227	0.0046	0.0067	0.1564
10	rs16933819	33227477	1.2	0.134574322401564	1.72	0.204795704918344	0.236981465885763	0.500626135065418	0.1349	0.0768	0.0027	0.0016	0.0035	0.0021	0.0019	0.0116	0.1728	0.0042	0.0038	0.0028	0.106	0.0057	0.0029	0.0033	0.0022	0.1606	0.0964	0.0052	0.0031	0.0033	0.0227	0.0046	0.0067	0.1564
10	rs79787385	33232511	1.2	0.134574322401564	1.72	0.204795704918344	0.176626011600055	0.477190961625673	0.1347	0.0771	0.0025	0.0016	0.0035	0.0019	0.0018	0.0118	0.1728	0.0042	0.0038	0.003	0.1056	0.0058	0.003	0.0033	0.0022	0.1603	0.0965	0.0052	0.0032	0.0033	0.0228	0.0045	0.0067	0.1567
10	rs1187068	33236253	1.2	0.134574322401564	1.73	0.187497716434302	0.152380023021648	0.46396931963904	0.1346	0.0772	0.0025	0.0016	0.0035	0.0018	0.0018	0.0119	0.1728	0.0041	0.0039	0.0031	0.1055	0.0058	0.003	0.0033	0.0022	0.1602	0.0965	0.0052	0.0032	0.0032	0.0228	0.0045	0.0068	0.1569
10	rs2475197	33243232	1.2	0.134574322401564	1.72	0.204795704918344	0.132200827456727	0.456725596455554	0.1345	0.0773	0.0024	0.0016	0.0036	0.0017	0.0018	0.012	0.1729	0.0042	0.0039	0.0032	0.1053	0.0058	0.003	0.0033	0.0022	0.16	0.0966	0.0051	0.0032	0.0032	0.0228	0.0043	0.0068	0.157
10	rs79863185	33248497	1.2	0.134574322401564	1.72	0.204795704918344	0.12539928656843	0.45605639780911	0.1344	0.0774	0.0023	0.0016	0.0036	0.0016	0.0018	0.0121	0.1729	0.0042	0.0039	0.0033	0.1053	0.0058	0.0031	0.0033	0.0022	0.16	0.0966	0.005	0.0033	0.0032	0.0229	0.0043	0.0068	0.1571
10	rs1187078	33249133	1.2	0.134574322401564	1.71	0.223208546872115	0.123923871927619	0.455922589071036	0.1344	0.0774	0.0023	0.0016	0.0036	0.0016	0.0018	0.0121	0.1729	0.0042	0.0039	0.0033	0.1053	0.0058	0.0031	0.0033	0.0022	0.16	0.0965	0.005	0.0033	0.0033	0.0229	0.0043	0.0068	0.1571
10	rs55741437	33251445	1.2	0.134574322401564	1.71	0.223208546872115	0.107932368588866	0.421359429142685	0.1344	0.0773	0.0023	0.0016	0.0036	0.0016	0.0018	0.0121	0.1729	0.0042	0.0039	0.0033	0.1052	0.0058	0.0031	0.0032	0.0022	0.1599	0.0964	0.005	0.0033	0.0034	0.0229	0.0042	0.0068	0.1572
10	rs117250131	33252757	1.2	0.134574322401564	1.71	0.223208546872115	0.102430676599074	0.411564189709942	0.1344	0.0772	0.0023	0.0016	0.0036	0.0016	0.0018	0.0121	0.1729	0.0042	0.0039	0.0033	0.1052	0.0058	0.0031	0.0032	0.0022	0.1599	0.0964	0.005	0.0033	0.0034	0.023	0.0042	0.0068	0.1572
10	rs61859063	33255440	1.2	0.134574322401564	1.7	0.24276969786222	0.0921810666927822	0.398731310189583	0.1345	0.0771	0.0023	0.0016	0.0037	0.0016	0.0018	0.0122	0.1729	0.0042	0.0039	0.0033	0.1052	0.0059	0.0031	0.0031	0.0023	0.1598	0.0963	0.005	0.0033	0.0035	0.023	0.0042	0.0068	0.1571
10	rs77400832	33260523	1.21	0.117675403133419	1.7	0.24276969786222	0.0674440088078658	0.388315404183085	0.1345	0.0772	0.0023	0.0017	0.0038	0.0016	0.0018	0.0122	0.1729	0.0042	0.004	0.0033	0.1051	0.0059	0.0031	0.0029	0.0023	0.1598	0.0963	0.005	0.0033	0.0035	0.023	0.0041	0.0068	0.1573
10	rs79388523	33261176	1.21	0.117675403133419	1.69	0.263511633917478	0.0653438263974866	0.384604894468253	0.1345	0.0772	0.0023	0.0017	0.0039	0.0016	0.0018	0.0122	0.1729	0.0042	0.004	0.0033	0.1052	0.0059	0.0031	0.0028	0.0023	0.1598	0.0963	0.005	0.0033	0.0035	0.023	0.0041	0.0068	0.1572
10	rs1187101	33264139	1.21	0.117675403133419	1.69	0.263511633917478	0.0464583080741848	0.365195160757507	0.1343	0.0772	0.002	0.0017	0.004	0.0016	0.0018	0.0123	0.1729	0.0043	0.0039	0.0033	0.1052	0.006	0.0031	0.0025	0.0023	0.1598	0.0965	0.005	0.0033	0.0035	0.023	0.004	0.0068	0.1574
10	rs41306328	33270895	1.21	0.117675403133419	1.69	0.263511633917478	0.0321918629260302	0.30168960325458	0.1338	0.078	0.0021	0.0017	0.0042	0.0014	0.0018	0.0124	0.1726	0.0044	0.004	0.0035	0.1046	0.006	0.0031	0.0023	0.0023	0.1594	0.0965	0.0051	0.0034	0.0037	0.023	0.0037	0.0069	0.1577
10	rs78115787	33278600	1.21	0.117675403133419	1.69	0.263511633917478	0.0283408702115942	0.229188496529739	0.1331	0.079	0.0021	0.0018	0.0044	0.0013	0.0018	0.0125	0.1721	0.0046	0.0042	0.0037	0.1037	0.0062	0.0032	0.0021	0.0023	0.1588	0.0965	0.0053	0.0036	0.0038	0.023	0.0032	0.0071	0.1581
10	rs1187084	33283998	1.21	0.117675403133419	1.68	0.285465824887251	0.0298536735431979	0.225046943191918	0.133	0.0791	0.0021	0.0018	0.0044	0.0013	0.0018	0.0125	0.1721	0.0046	0.0042	0.0037	0.1036	0.0062	0.0032	0.0021	0.0023	0.1587	0.0965	0.0053	0.0036	0.0038	0.023	0.0032	0.0071	0.1581
10	rs79161549	33294333	1.21	0.117675403133419	1.68	0.285465824887251	0.0295786318667623	0.205558147020254	0.1327	0.0795	0.0021	0.0018	0.0045	0.0013	0.0017	0.0125	0.1721	0.0047	0.0044	0.0038	0.1034	0.0063	0.0032	0.0021	0.0023	0.1587	0.0966	0.005	0.0037	0.0039	0.023	0.0031	0.0071	0.1581
10	rs11009175	33294775	1.21	0.117675403133419	1.68	0.285465824887251	0.029612913955065	0.205347245176615	0.1327	0.0795	0.0021	0.0018	0.0045	0.0013	0.0017	0.0125	0.1721	0.0047	0.0044	0.0038	0.1033	0.0063	0.0032	0.0021	0.0023	0.1587	0.0966	0.005	0.0037	0.0039	0.023	0.0031	0.0071	0.1581
10	rs77622501	33298440	1.21	0.117675403133419	1.68	0.285465824887251	0.0291581185022408	0.207671127344296	0.1325	0.0795	0.0021	0.0018	0.0046	0.0013	0.0018	0.0126	0.1721	0.0047	0.0045	0.0039	0.1032	0.0063	0.0032	0.0021	0.0023	0.1588	0.0967	0.0048	0.0038	0.0039	0.023	0.0031	0.0071	0.158
10	rs7072034	33298617	1.21	0.117675403133419	1.69	0.263511633917478	0.02965866698393	0.204925658155829	0.1325	0.0795	0.0021	0.0018	0.0046	0.0013	0.0018	0.0126	0.1721	0.0047	0.0045	0.0039	0.1032	0.0063	0.0032	0.0021	0.0023	0.1588	0.0967	0.0048	0.0038	0.0039	0.023	0.0031	0.0071	0.1581
10	rs117653327	33300699	1.21	0.117675403133419	1.69	0.263511633917478	0.0285185890630163	0.200830392877578	0.1325	0.0796	0.0021	0.0019	0.0046	0.0013	0.0017	0.0126	0.1722	0.0047	0.0045	0.0039	0.1031	0.0063	0.0031	0.0021	0.0023	0.1586	0.0967	0.0048	0.0038	0.0039	0.0229	0.0031	0.0072	0.1581
10	rs117834127	33314308	1.21	0.117675403133419	1.69	0.263511633917478	0.028086774520011	0.186667144568023	0.1325	0.0802	0.0021	0.0019	0.0047	0.0013	0.0017	0.0126	0.1726	0.0047	0.0045	0.004	0.1024	0.0063	0.0031	0.0022	0.0023	0.1578	0.0968	0.0048	0.0038	0.004	0.0227	0.0031	0.0073	0.1582
10	rs11009185	33316679	1.2	0.134574322401564	1.69	0.263511633917478	0.0282301947545498	0.186462995942521	0.1325	0.0802	0.0021	0.0019	0.0047	0.0013	0.0017	0.0126	0.1727	0.0047	0.0045	0.004	0.1023	0.0063	0.0031	0.0022	0.0023	0.1576	0.0968	0.0047	0.0038	0.004	0.0227	0.0031	0.0073	0.1582
10	rs2488300	33319840	1.2	0.134574322401564	1.68	0.285465824887251	0.0285074586003157	0.186156916101029	0.1325	0.0803	0.002	0.0019	0.0047	0.0013	0.0017	0.0126	0.1727	0.0047	0.0045	0.004	0.1023	0.0063	0.0031	0.0022	0.0023	0.1575	0.0968	0.0047	0.0038	0.004	0.0227	0.0031	0.0074	0.1583
10	rs1557148	33325916	1.2	0.134574322401564	1.68	0.285465824887251	0.0291581185022408	0.192001641399464	0.1325	0.0804	0.002	0.0019	0.0047	0.0013	0.0017	0.0126	0.1728	0.0046	0.0044	0.0041	0.1021	0.0063	0.003	0.0022	0.0023	0.1574	0.0969	0.0047	0.0038	0.0041	0.0226	0.0031	0.0074	0.1583
10	rs1187063	33328130	1.2	0.134574322401564	1.68	0.285465824887251	0.0291355089979765	0.193549903792206	0.1326	0.0804	0.002	0.0019	0.0047	0.0013	0.0017	0.0126	0.1728	0.0046	0.0044	0.0041	0.102	0.0063	0.003	0.0023	0.0023	0.1573	0.0969	0.0047	0.0038	0.0041	0.0226	0.0031	0.0074	0.1583
10	rs77192587	33328818	1.2	0.134574322401564	1.68	0.285465824887251	0.0291468122020355	0.196139671571806	0.1325	0.0805	0.002	0.0019	0.0047	0.0013	0.0017	0.0126	0.1729	0.0046	0.0044	0.0041	0.102	0.0063	0.003	0.0023	0.0023	0.1573	0.0969	0.0047	0.0038	0.0041	0.0226	0.0031	0.0074	0.1583
10	rs1187067	33330669	1.2	0.134574322401564	1.68	0.285465824887251	0.0284185254982923	0.191898573815898	0.1325	0.0805	0.002	0.0019	0.0047	0.0013	0.0017	0.0126	0.1729	0.0046	0.0044	0.0041	0.1019	0.0063	0.003	0.0023	0.0023	0.1573	0.0969	0.0047	0.0038	0.0041	0.0225	0.0031	0.0074	0.1583
10	rs77845912	33342540	1.2	0.134574322401564	1.67	0.308662716071979	0.0305257898840964	0.151006531248728	0.1325	0.0816	0.0019	0.0021	0.005	0.0014	0.0017	0.0129	0.1724	0.0046	0.0045	0.0045	0.1013	0.0065	0.003	0.0025	0.0025	0.1554	0.0965	0.0049	0.0039	0.004	0.0221	0.003	0.0077	0.1589
10	rs188241977	33343808	1.2	0.134574322401564	1.68	0.285465824887251	0.0320707912532806	0.140248667790305	0.1325	0.082	0.0019	0.0021	0.005	0.0014	0.0017	0.013	0.1722	0.0046	0.0045	0.0046	0.1012	0.0065	0.003	0.0026	0.0025	0.1548	0.0963	0.0049	0.004	0.0041	0.0221	0.003	0.0078	0.159
10	rs56064145	33348401	1.2	0.134574322401564	1.68	0.285465824887251	0.0344516367116973	0.135206467687963	0.1325	0.0822	0.0019	0.0021	0.0051	0.0014	0.0017	0.013	0.172	0.0046	0.0045	0.0047	0.101	0.0066	0.003	0.0026	0.0026	0.1543	0.0962	0.0049	0.004	0.0041	0.022	0.003	0.0079	0.1592
10	rs11009206	33353984	1.19	0.153209069243504	1.69	0.263511633917478	0.0412811504175638	0.118060459818435	0.1324	0.0832	0.0019	0.0022	0.0053	0.0014	0.0017	0.0132	0.1717	0.0045	0.0046	0.0049	0.1008	0.0068	0.003	0.0027	0.0026	0.1525	0.096	0.0051	0.0041	0.0042	0.0219	0.0031	0.0082	0.1594
10	rs78622624	33359425	1.19	0.153209069243504	1.65	0.358901199458623	0.0448383839335354	0.111042965294375	0.1323	0.0835	0.0019	0.0022	0.0054	0.0014	0.0017	0.0133	0.1717	0.0045	0.0046	0.005	0.1007	0.0069	0.003	0.0027	0.0026	0.1519	0.0959	0.0051	0.0041	0.0042	0.0218	0.0031	0.0082	0.1595
10	rs2666282	33361337	1.19	0.153209069243504	1.65	0.358901199458623	0.0461622796974381	0.113847400842463	0.1323	0.0835	0.0019	0.0022	0.0054	0.0014	0.0017	0.0133	0.1718	0.0045	0.0046	0.005	0.101	0.0069	0.003	0.0027	0.0026	0.1517	0.096	0.0051	0.0041	0.0042	0.0217	0.0031	0.0083	0.1595
10	rs2457708	33365699	1.19	0.153209069243504	1.65	0.358901199458623	0.0649719723028761	0.111550874796345	0.132	0.0834	0.0018	0.0022	0.0054	0.0014	0.0017	0.0133	0.1718	0.0045	0.0045	0.0051	0.1008	0.0068	0.003	0.0032	0.0026	0.1518	0.0957	0.0052	0.0042	0.0044	0.0216	0.0031	0.0081	0.1598
10	rs7088801	33368644	1.19	0.153209069243504	1.65	0.358901199458623	0.0884608295420604	0.119796683799301	0.1317	0.0834	0.0018	0.0022	0.0054	0.0014	0.0017	0.0132	0.1718	0.0045	0.0045	0.0052	0.1007	0.0067	0.003	0.0036	0.0026	0.1519	0.0955	0.0052	0.0042	0.0044	0.0216	0.003	0.008	0.16
10	rs12253977	33371368	1.18	0.173671271070618	1.65	0.358901199458623	0.094549374953445	0.122594449126753	0.1318	0.0834	0.0018	0.0022	0.0053	0.0014	0.0017	0.0132	0.1717	0.0045	0.0044	0.0052	0.1006	0.0067	0.003	0.0037	0.0026	0.1521	0.0956	0.0052	0.0042	0.0044	0.0215	0.003	0.0079	0.16
10	rs12263742	33372515	1.18	0.173671271070618	1.65	0.358901199458623	0.0983513681488436	0.127192227947889	0.1318	0.0836	0.0018	0.0022	0.0053	0.0014	0.0017	0.0132	0.1716	0.0046	0.0044	0.0052	0.1006	0.0067	0.003	0.0037	0.0026	0.1522	0.0956	0.0052	0.0042	0.0044	0.0215	0.003	0.0078	0.1599
10	rs11009222	33374735	1.18	0.173671271070618	1.65	0.358901199458623	0.0951973170523809	0.124708639575844	0.1317	0.0836	0.0018	0.0022	0.0053	0.0014	0.0017	0.0133	0.1716	0.0046	0.0044	0.0052	0.1006	0.0067	0.003	0.0037	0.0026	0.1521	0.0956	0.0052	0.0042	0.0044	0.0215	0.003	0.0078	0.1602
10	rs17296387	33384007	1.19	0.153209069243504	1.65	0.358901199458623	0.10926092358617	0.109777077185642	0.1314	0.0835	0.0017	0.0022	0.005	0.0014	0.0018	0.0134	0.1713	0.0047	0.0044	0.0051	0.1004	0.0069	0.0028	0.0038	0.0028	0.1524	0.0958	0.0053	0.0042	0.0044	0.0217	0.003	0.0079	0.16
10	rs58145376	33385294	1.19	0.153209069243504	1.64	0.38599849551783	0.108636063274952	0.108097900011537	0.1314	0.0835	0.0017	0.0022	0.0051	0.0014	0.0018	0.0134	0.1713	0.0047	0.0044	0.0051	0.1004	0.0069	0.0028	0.0038	0.0028	0.1524	0.0958	0.0053	0.0042	0.0044	0.0217	0.003	0.0079	0.16
10	rs139457449	33390680	1.19	0.153209069243504	1.64	0.38599849551783	0.106346019156047	0.105100556467389	0.1313	0.0836	0.0017	0.0021	0.0052	0.0014	0.0018	0.0135	0.1716	0.0047	0.0044	0.0051	0.1002	0.007	0.0029	0.0039	0.0027	0.1522	0.0957	0.0053	0.0042	0.0044	0.0214	0.003	0.0079	0.16
10	rs2666241	33390850	1.19	0.153209069243504	1.64	0.38599849551783	0.106346019156047	0.10551490772154	0.1313	0.0836	0.0017	0.0021	0.0052	0.0014	0.0018	0.0135	0.1716	0.0047	0.0044	0.0051	0.1002	0.007	0.0029	0.0039	0.0027	0.1522	0.0957	0.0053	0.0042	0.0044	0.0214	0.003	0.0079	0.16
10	rs16934017	33395124	1.19	0.153209069243504	1.65	0.358901199458623	0.107878355497541	0.0997717665171424	0.1313	0.0836	0.0018	0.0021	0.0053	0.0014	0.0018	0.0136	0.1717	0.0047	0.0044	0.0051	0.0999	0.007	0.0029	0.0039	0.0028	0.1521	0.0958	0.0052	0.0042	0.0044	0.0215	0.003	0.0079	0.1599
10	rs72786167	33396157	1.19	0.153209069243504	1.65	0.358901199458623	0.112751214759458	0.0946313543247389	0.1313	0.0837	0.0018	0.0021	0.0053	0.0014	0.0018	0.0135	0.1717	0.0046	0.0043	0.0052	0.0998	0.0071	0.0029	0.0039	0.0028	0.1518	0.0959	0.0052	0.0044	0.0044	0.0215	0.0031	0.0078	0.1598
10	rs17230642	33414748	1.19	0.153209069243504	1.65	0.358901199458623	0.106158774304606	0.0604722476806379	0.1312	0.0843	0.0019	0.002	0.0056	0.0016	0.0016	0.0136	0.1716	0.0039	0.004	0.0053	0.0993	0.0078	0.0032	0.004	0.0028	0.1494	0.0975	0.0056	0.0044	0.0044	0.0221	0.0034	0.008	0.1585
10	rs2666236	33418872	1.19	0.153209069243504	1.65	0.358901199458623	0.110352921132226	0.0586974023539478	0.1312	0.0845	0.0019	0.002	0.0056	0.0017	0.0016	0.0136	0.1711	0.0037	0.004	0.0053	0.0997	0.008	0.0032	0.004	0.003	0.149	0.0978	0.0056	0.0042	0.0044	0.0221	0.0036	0.0081	0.1583
10	rs67379507	33421011	1.19	0.153209069243504	1.65	0.358901199458623	0.118958096539025	0.0598122729134044	0.1312	0.0845	0.002	0.0019	0.0056	0.0017	0.0016	0.0136	0.1711	0.0037	0.004	0.0053	0.0997	0.008	0.0032	0.004	0.0029	0.1488	0.0978	0.0056	0.0042	0.0044	0.0221	0.0036	0.0081	0.1583
10	rs12763645	33423206	1.19	0.153209069243504	1.65	0.358901199458623	0.122751181561714	0.0596806478881288	0.1312	0.0845	0.002	0.0019	0.0056	0.0017	0.0016	0.0136	0.1711	0.0037	0.004	0.0053	0.0997	0.008	0.0032	0.004	0.0029	0.1488	0.0978	0.0056	0.0042	0.0044	0.0221	0.0036	0.0081	0.1582
10	rs16934081	33430184	1.2	0.134574322401564	1.65	0.358901199458623	0.110106636386123	0.065519386739129	0.1311	0.0846	0.0019	0.0019	0.0056	0.0017	0.0016	0.0136	0.1713	0.0038	0.004	0.0052	0.0999	0.0081	0.0032	0.004	0.0028	0.1486	0.0981	0.0056	0.0042	0.0043	0.0222	0.0037	0.008	0.1581
10	rs74853648	33435012	1.2	0.134574322401564	1.65	0.358901199458623	0.110079292398465	0.067793837675817	0.131	0.0847	0.0019	0.0018	0.0056	0.0017	0.0016	0.0136	0.1714	0.0038	0.004	0.0051	0.0999	0.0081	0.0032	0.004	0.0028	0.1485	0.0982	0.0056	0.0042	0.0043	0.0222	0.0037	0.0081	0.1579
10	rs2474711	33441017	1.2	0.134574322401564	1.64	0.38599849551783	0.103243221488882	0.0628063109360394	0.1309	0.0847	0.002	0.0018	0.0056	0.0017	0.0016	0.0136	0.1716	0.0038	0.004	0.005	0.1	0.0081	0.0032	0.004	0.0028	0.1483	0.0984	0.0056	0.0041	0.0042	0.0222	0.0037	0.0081	0.1577
10	rs34291068	33446007	1.2	0.134574322401564	1.64	0.38599849551783	0.085605664666523	0.0581108038099986	0.1306	0.0848	0.002	0.0018	0.0057	0.0017	0.0016	0.0137	0.1718	0.0039	0.004	0.0049	0.1003	0.0081	0.0033	0.004	0.0026	0.1479	0.0988	0.0056	0.0041	0.0042	0.0222	0.0039	0.0082	0.1572
10	rs66538039	33448302	1.2	0.134574322401564	1.63	0.414449909043039	0.0913270345224414	0.0606046119938404	0.1306	0.0849	0.002	0.0018	0.0057	0.0017	0.0016	0.0136	0.1717	0.0039	0.004	0.0048	0.1002	0.0082	0.0034	0.004	0.0026	0.1478	0.099	0.0057	0.0041	0.0042	0.0222	0.004	0.0082	0.157
10	rs11009262	33448764	1.2	0.134574322401564	1.63	0.414449909043039	0.0956725751022821	0.0622695120060859	0.1307	0.085	0.002	0.0017	0.0057	0.0017	0.0016	0.0136	0.1717	0.0039	0.004	0.0048	0.1002	0.0082	0.0034	0.004	0.0026	0.1477	0.099	0.0057	0.0041	0.0042	0.0222	0.004	0.0082	0.1569
10	rs113822480	33449308	1.2	0.134574322401564	1.63	0.414449909043039	0.0976646256299366	0.0637503875308753	0.1307	0.085	0.002	0.0018	0.0057	0.0017	0.0016	0.0136	0.1717	0.0039	0.004	0.0048	0.1002	0.0082	0.0034	0.004	0.0026	0.1476	0.099	0.0057	0.0041	0.0042	0.0222	0.004	0.0083	0.1569
10	rs16934137	33464138	1.21	0.117675403133419	1.6	0.508176723760061	0.142172258425838	0.0275231106336827	0.1327	0.0865	0.0022	0.0019	0.0058	0.002	0.0019	0.013	0.1713	0.0039	0.0038	0.0051	0.0996	0.0088	0.0042	0.0046	0.0027	0.1443	0.0982	0.0059	0.0036	0.0046	0.0231	0.0048	0.0085	0.1539
10	rs1044210	33467321	1.21	0.117675403133419	1.61	0.475515229965307	0.141406907101811	0.0261000856280835	0.1324	0.0867	0.0022	0.0019	0.0057	0.0021	0.0019	0.0132	0.1712	0.0039	0.0038	0.0051	0.0993	0.0089	0.0042	0.0046	0.0027	0.1444	0.0986	0.0059	0.0036	0.0046	0.0231	0.0048	0.0085	0.1537
10	rs61760432	33474644	1.21	0.117675403133419	1.6	0.508176723760061	0.143903326688307	0.0327052416685985	0.1322	0.0868	0.0022	0.0019	0.0057	0.0021	0.002	0.013	0.1714	0.004	0.0037	0.0052	0.0996	0.0089	0.0043	0.0044	0.0026	0.1442	0.0988	0.0058	0.0035	0.0045	0.0229	0.0048	0.0084	0.1539
10	rs2228638	33475282	1.21	0.117675403133419	1.6	0.508176723760061	0.143292821441672	0.0330080728018168	0.1322	0.0867	0.0022	0.0019	0.0057	0.0021	0.002	0.013	0.1714	0.004	0.0037	0.0052	0.0995	0.0089	0.0043	0.0044	0.0026	0.1443	0.0988	0.0058	0.0035	0.0045	0.0228	0.0048	0.0084	0.1539
10	rs2284948	33490519	1.21	0.117675403133419	1.6	0.508176723760061	0.131133252398179	0.042283217594939	0.1319	0.0869	0.0022	0.0019	0.0056	0.002	0.0021	0.0128	0.1715	0.0042	0.0036	0.0053	0.0996	0.0088	0.0045	0.0042	0.0026	0.1437	0.099	0.0058	0.0035	0.0048	0.0226	0.0049	0.0083	0.1542
10	rs2250706	33493307	1.21	0.117675403133419	1.6	0.508176723760061	0.103164413225656	0.0407675332562023	0.1319	0.087	0.0022	0.0019	0.0057	0.002	0.0021	0.0128	0.1716	0.0042	0.0037	0.0053	0.0997	0.0089	0.0045	0.0042	0.0024	0.1438	0.099	0.0058	0.0036	0.0048	0.0225	0.005	0.0083	0.1541
10	rs11812166	33495267	1.21	0.117675403133419	1.6	0.508176723760061	0.104033366588612	0.0411022088758644	0.1319	0.087	0.0022	0.0019	0.0057	0.002	0.0021	0.0128	0.1714	0.0042	0.0037	0.0053	0.0997	0.0089	0.0045	0.0042	0.0024	0.1438	0.0991	0.0058	0.0036	0.0048	0.0224	0.005	0.0083	0.1541
10	rs11815961	33495613	1.21	0.117675403133419	1.59	0.542287549749139	0.103875037490147	0.0367947657858093	0.1319	0.087	0.0022	0.0019	0.0057	0.002	0.0021	0.0128	0.1712	0.0042	0.0037	0.0053	0.0997	0.0089	0.0045	0.0042	0.0024	0.144	0.099	0.0058	0.0036	0.0048	0.0228	0.005	0.0083	0.154
10	rs4934836	33508813	1.21	0.117675403133419	1.59	0.542287549749139	0.117842887684321	0.0408232272498776	0.1322	0.0871	0.0022	0.0019	0.0056	0.002	0.0021	0.0127	0.1708	0.0042	0.0037	0.0052	0.0997	0.0088	0.0045	0.0042	0.0024	0.1439	0.0995	0.0056	0.0036	0.0048	0.0229	0.0048	0.0081	0.1542
10	rs17504012	33516355	1.22	0.102418512327744	1.6	0.508176723760061	0.117245053184529	0.0484702906443168	0.132	0.0869	0.0024	0.0018	0.0056	0.002	0.0022	0.0125	0.1706	0.0042	0.0036	0.0052	0.0997	0.0087	0.0044	0.0042	0.0024	0.1442	0.0996	0.0056	0.0036	0.0048	0.0229	0.0048	0.0081	0.1545
10	rs78416136	33520753	1.22	0.102418512327744	1.61	0.475515229965307	0.100688187857785	0.0459741297644504	0.132	0.0869	0.0024	0.0019	0.0054	0.0021	0.0024	0.0125	0.1708	0.0043	0.0037	0.0052	0.0999	0.0088	0.0045	0.0041	0.0024	0.1438	0.0997	0.0056	0.0036	0.0048	0.0229	0.0048	0.008	0.1544
10	rs725328	33536537	1.22	0.102418512327744	1.61	0.475515229965307	0.0847676742283105	0.0326548949177395	0.1323	0.0867	0.0025	0.0022	0.0052	0.0023	0.0027	0.0127	0.1717	0.0047	0.0038	0.0051	0.1011	0.0091	0.0047	0.0039	0.0025	0.1397	0.1002	0.0056	0.0036	0.0048	0.023	0.0049	0.008	0.1538
10	rs2383987	33539328	1.22	0.102418512327744	1.61	0.475515229965307	0.0837736212208489	0.0313584667031971	0.1323	0.0867	0.0025	0.0022	0.0052	0.0023	0.0027	0.0127	0.1717	0.0047	0.0038	0.0051	0.1012	0.0091	0.0047	0.0038	0.0025	0.1396	0.1002	0.0056	0.0036	0.0048	0.023	0.0049	0.008	0.1536
10	rs10827221	33545464	1.23	0.0887081089854507	1.62	0.444280725791627	0.0812421006414423	0.0185150433574703	0.1321	0.0863	0.0026	0.0024	0.0052	0.0022	0.0028	0.0131	0.1719	0.0048	0.004	0.005	0.1021	0.0094	0.0049	0.0038	0.0027	0.1386	0.0987	0.0055	0.0037	0.0054	0.0234	0.0049	0.008	0.1529
10	rs12356872	33546204	1.23	0.0887081089854507	1.6	0.508176723760061	0.0793593163939492	0.0181326917370171	0.1321	0.0863	0.0026	0.0024	0.0052	0.0022	0.0029	0.013	0.1719	0.0049	0.004	0.005	0.1023	0.0094	0.0048	0.0038	0.0027	0.1385	0.0985	0.0055	0.0039	0.0054	0.0234	0.0049	0.008	0.1529
10	rs11598845	33549561	1.23	0.0887081089854507	1.6	0.508176723760061	0.0833826864308406	0.0264639067913455	0.1324	0.0862	0.0026	0.0024	0.0052	0.0022	0.0029	0.0125	0.172	0.0049	0.004	0.005	0.1027	0.0095	0.0047	0.0037	0.0028	0.1383	0.0984	0.0056	0.004	0.0054	0.0234	0.0048	0.008	0.1529
10	rs2070299	33552407	1.23	0.0887081089854507	1.61	0.475515229965307	0.0820576911061963	0.0258739064348485	0.1324	0.0862	0.0026	0.0024	0.0052	0.0022	0.0029	0.0125	0.172	0.0049	0.004	0.005	0.1027	0.0095	0.0047	0.0037	0.0028	0.1383	0.0984	0.0056	0.004	0.0054	0.0234	0.0048	0.008	0.1529
10	rs117606720	33553398	1.23	0.0887081089854507	1.64	0.38599849551783	0.0879372763593352	0.0317051155793327	0.1324	0.0861	0.0026	0.0024	0.0052	0.0023	0.0029	0.0125	0.172	0.0049	0.004	0.005	0.1026	0.0095	0.0047	0.0037	0.0028	0.1383	0.0983	0.0055	0.004	0.0054	0.0234	0.0048	0.008	0.153
10	rs17296443	33561574	1.23	0.0887081089854507	1.66	0.333131717406117	0.067104254206207	0.0358961595989306	0.1337	0.0849	0.0028	0.0029	0.0053	0.0027	0.0037	0.0125	0.1711	0.0051	0.0038	0.005	0.1013	0.0095	0.0046	0.0034	0.0031	0.1376	0.0972	0.0053	0.0042	0.0056	0.0235	0.0047	0.0078	0.1554
10	rs10827227	33561788	1.23	0.0887081089854507	1.66	0.333131717406117	0.0695061637265376	0.042283217594939	0.1338	0.0848	0.0028	0.003	0.0053	0.0027	0.0038	0.0125	0.1709	0.0051	0.0038	0.0051	0.101	0.0095	0.0048	0.0033	0.0032	0.1374	0.097	0.0052	0.0042	0.0055	0.0235	0.0046	0.0078	0.1556
10	rs74759424	33568307	1.24	0.0764474044013007	1.66	0.333131717406117	0.0918144378371319	0.0555343001299485	0.1336	0.0843	0.0031	0.0032	0.0053	0.003	0.0042	0.0125	0.1699	0.0053	0.0037	0.005	0.1009	0.0094	0.0047	0.0033	0.0034	0.1378	0.0963	0.0051	0.0046	0.0056	0.0236	0.0047	0.0076	0.1561
10	rs61843220	33569413	1.24	0.0764474044013007	1.66	0.333131717406117	0.090938292025131	0.0536349935677788	0.1336	0.0843	0.0031	0.0032	0.0053	0.003	0.0042	0.0125	0.1699	0.0053	0.0036	0.005	0.1009	0.0094	0.0047	0.0033	0.0034	0.1378	0.0963	0.0051	0.0046	0.0056	0.0236	0.0047	0.0076	0.1561
10	rs16934338	33571234	1.24	0.0764474044013007	1.66	0.333131717406117	0.0926713413371399	0.0567518894301204	0.1336	0.0843	0.0031	0.0032	0.0053	0.003	0.0042	0.0125	0.1699	0.0053	0.0036	0.005	0.1009	0.0094	0.0047	0.0033	0.0034	0.1378	0.0963	0.0051	0.0046	0.0056	0.0236	0.0047	0.0076	0.1561
10	rs10763923	33573399	1.24	0.0764474044013007	1.66	0.333131717406117	0.0908655195338897	0.0491336170137202	0.1336	0.0843	0.0031	0.0033	0.0053	0.003	0.0042	0.0125	0.1698	0.0054	0.0036	0.005	0.101	0.0094	0.0047	0.0033	0.0034	0.1378	0.0961	0.0051	0.0046	0.0056	0.0236	0.0048	0.0076	0.1563
10	rs72790258	33574833	1.24	0.0764474044013007	1.66	0.333131717406117	0.0916924332809077	0.0535721753336495	0.1335	0.0843	0.0031	0.0033	0.0054	0.003	0.0042	0.0125	0.1698	0.0054	0.0037	0.005	0.101	0.0094	0.0047	0.0033	0.0034	0.1377	0.0961	0.0051	0.0046	0.0056	0.0236	0.0048	0.0076	0.1563
10	rs12358370	33584794	1.24	0.0764474044013007	1.65	0.358901199458623	0.122138236124	0.113250292166019	0.1335	0.084	0.0031	0.0033	0.0053	0.003	0.0044	0.0124	0.1691	0.0055	0.0037	0.0049	0.1015	0.0093	0.0046	0.0032	0.0035	0.1379	0.0959	0.0049	0.0048	0.0056	0.0237	0.0049	0.0074	0.1567
10	rs79751877	33587096	1.24	0.0764474044013007	1.65	0.358901199458623	0.127333208170136	0.109356351537263	0.1335	0.084	0.0031	0.0034	0.0053	0.003	0.0044	0.0124	0.1691	0.0055	0.0037	0.0049	0.1015	0.0093	0.0045	0.0032	0.0035	0.1379	0.0959	0.0048	0.0048	0.0056	0.0237	0.0049	0.0074	0.1568
10	rs11597915	33593822	1.25	0.0655389160366862	1.66	0.333131717406117	0.131468213007479	0.106012960317206	0.1335	0.0839	0.0031	0.0034	0.0054	0.003	0.0044	0.0125	0.169	0.0056	0.0037	0.0049	0.1016	0.0093	0.0044	0.0032	0.0035	0.1379	0.0958	0.0046	0.0048	0.0056	0.0237	0.0049	0.0074	0.1569
10	rs12354825	33596592	1.25	0.0655389160366862	1.66	0.333131717406117	0.136056280065661	0.118493618503065	0.1334	0.0839	0.0031	0.0034	0.0054	0.003	0.0044	0.0125	0.169	0.0056	0.0037	0.0049	0.1016	0.0093	0.0044	0.0032	0.0036	0.1378	0.0958	0.0046	0.0048	0.0056	0.0237	0.0049	0.0074	0.1568
10	rs17296492	33613032	1.25	0.0655389160366862	1.66	0.333131717406117	0.148547884985946	0.130591867625126	0.1332	0.0837	0.0031	0.0035	0.0053	0.0031	0.0045	0.0125	0.1684	0.0056	0.0037	0.0048	0.1018	0.0093	0.0046	0.0032	0.0037	0.1373	0.0957	0.0046	0.0049	0.0059	0.0238	0.0051	0.0072	0.1572
10	rs3750733	33623251	1.25	0.0655389160366862	1.66	0.333131717406117	0.139409600552115	0.13675774220584	0.133	0.0836	0.0031	0.0035	0.0053	0.0032	0.0046	0.0125	0.1681	0.0056	0.0038	0.0048	0.1019	0.0092	0.0046	0.0032	0.0038	0.137	0.0956	0.0046	0.0049	0.006	0.0239	0.0053	0.0072	0.1575
10	rs2776944	33635072	1.25	0.0655389160366862	1.66	0.333131717406117	0.14214031950158	0.15894691087472	0.1329	0.0835	0.0031	0.0036	0.0053	0.0032	0.0046	0.0126	0.1678	0.0056	0.0039	0.0047	0.1018	0.0092	0.0047	0.0032	0.0038	0.1369	0.0956	0.0046	0.005	0.006	0.0239	0.0053	0.0072	0.1577
10	rs34712624	33635835	1.25	0.0655389160366862	1.66	0.333131717406117	0.143357012249366	0.174056350721269	0.1329	0.0835	0.0031	0.0036	0.0053	0.0032	0.0046	0.0126	0.1678	0.0056	0.004	0.0047	0.1017	0.0092	0.0047	0.0032	0.0038	0.1369	0.0955	0.0046	0.005	0.006	0.0239	0.0053	0.0072	0.1577
10	rs12356891	33641460	1.25	0.0655389160366862	1.66	0.333131717406117	0.168217206076776	0.210428719324643	0.1328	0.0835	0.0031	0.0036	0.0053	0.0032	0.0046	0.0126	0.1677	0.0056	0.004	0.0047	0.1017	0.0092	0.0047	0.0032	0.0038	0.1368	0.0955	0.0046	0.005	0.006	0.0239	0.0053	0.0072	0.1578
10	rs78021361	33654034	1.25	0.0655389160366862	1.67	0.308662716071979	0.168605494235878	0.208730310155306	0.1327	0.0835	0.0031	0.0036	0.0053	0.0033	0.0046	0.0126	0.1676	0.0057	0.004	0.0047	0.1016	0.0092	0.0047	0.0033	0.0038	0.1368	0.0955	0.0047	0.005	0.006	0.0239	0.0053	0.0072	0.1581
10	rs17296526	33656119	1.26	0.0558850734446599	1.67	0.308662716071979	0.0895619119179058	0.170580301813617	0.1314	0.0828	0.0032	0.0039	0.0052	0.0037	0.0049	0.0127	0.1659	0.0058	0.0043	0.0047	0.1015	0.009	0.0048	0.0037	0.004	0.1365	0.0952	0.0052	0.0053	0.006	0.0239	0.0054	0.0068	0.1602
10	rs10740870	33657364	1.26	0.0558850734446599	1.72	0.204795704918344	0.0917900287250777	0.242426021465358	0.1292	0.081	0.0035	0.0042	0.0048	0.0043	0.0052	0.013	0.1632	0.006	0.0048	0.0049	0.1014	0.0086	0.0048	0.0044	0.0042	0.1357	0.095	0.0061	0.0057	0.0061	0.0237	0.0052	0.0064	0.1637
10	rs74454630	33662310	1.26	0.0558850734446599	1.72	0.204795704918344	0.0946239953871	0.274676643839092	0.1288	0.0807	0.0036	0.0043	0.0048	0.0044	0.0053	0.0131	0.1629	0.006	0.005	0.0051	0.1014	0.0086	0.0048	0.0044	0.0042	0.1357	0.095	0.0063	0.0058	0.0061	0.0238	0.0052	0.0064	0.164
10	rs61843257	33665183	1.26	0.0558850734446599	1.72	0.204795704918344	0.0876051330220333	0.259188771051762	0.1287	0.0807	0.0037	0.0043	0.0048	0.0044	0.0053	0.0131	0.1628	0.006	0.005	0.0052	0.1013	0.0085	0.0047	0.0044	0.0041	0.1357	0.095	0.0063	0.0059	0.0061	0.0238	0.0052	0.0065	0.164
10	rs17230766	33671349	1.26	0.0558850734446599	1.72	0.204795704918344	0.0750758988584313	0.235556771106777	0.1285	0.0806	0.0037	0.0043	0.0048	0.0045	0.0053	0.0131	0.1627	0.006	0.005	0.0053	0.1013	0.0085	0.0047	0.0045	0.0041	0.1357	0.095	0.0064	0.0059	0.0061	0.0238	0.0052	0.0065	0.1641
10	rs10827253	33674982	1.26	0.0558850734446599	1.73	0.187497716434302	0.0646599120032682	0.176253736723342	0.1283	0.0805	0.0037	0.0043	0.0048	0.0045	0.0053	0.0132	0.1625	0.006	0.005	0.0054	0.1013	0.0084	0.0047	0.0045	0.0041	0.1357	0.095	0.0064	0.006	0.0061	0.0239	0.0052	0.0065	0.1643
10	rs79550196	33677995	1.26	0.0558850734446599	1.73	0.187497716434302	0.0707588360801704	0.182497408189411	0.1283	0.0804	0.0038	0.0043	0.0048	0.0045	0.0053	0.0131	0.1625	0.006	0.0051	0.0054	0.1013	0.0084	0.0047	0.0045	0.0041	0.1356	0.095	0.0064	0.006	0.0061	0.0239	0.0052	0.0066	0.1644
10	rs3885982	33681540	1.26	0.0558850734446599	1.74	0.171280181914382	0.0617066191731887	0.140064134304325	0.128	0.0798	0.004	0.0043	0.0047	0.0046	0.0054	0.0132	0.162	0.0059	0.0053	0.0056	0.1012	0.0084	0.0048	0.0046	0.0041	0.1352	0.0949	0.0065	0.0061	0.0062	0.0238	0.0053	0.0067	0.1646
10	rs61845660	33681599	1.26	0.0558850734446599	1.73	0.187497716434302	0.0614049872728671	0.140156389972366	0.128	0.0798	0.004	0.0043	0.0047	0.0046	0.0054	0.0132	0.162	0.0059	0.0053	0.0056	0.1012	0.0084	0.0048	0.0046	0.0041	0.1352	0.0949	0.0065	0.0061	0.0062	0.0238	0.0053	0.0067	0.1646
10	rs111269614	33685812	1.26	0.0558850734446599	1.73	0.187497716434302	0.0571224689708867	0.13859106180516	0.1279	0.0796	0.0041	0.0043	0.0048	0.0046	0.0054	0.0132	0.1618	0.0059	0.0053	0.0056	0.1012	0.0084	0.0049	0.0047	0.0041	0.135	0.0949	0.0066	0.0061	0.0062	0.0239	0.0053	0.0068	0.1646
10	rs3851080	33687297	1.26	0.0558850734446599	1.73	0.187497716434302	0.0511541491170119	0.129066862162823	0.1279	0.0796	0.0041	0.0043	0.0048	0.0046	0.0054	0.0132	0.1617	0.0059	0.0053	0.0056	0.1012	0.0084	0.0049	0.0047	0.0041	0.135	0.0949	0.0066	0.0061	0.0063	0.0239	0.0054	0.0068	0.1647
10	rs10827257	33690129	1.26	0.0558850734446599	1.73	0.187497716434302	0.0637489354879445	0.162727629385313	0.1275	0.0791	0.0043	0.0043	0.0048	0.0047	0.0056	0.013	0.1607	0.0059	0.0055	0.0059	0.1014	0.0084	0.005	0.0047	0.0042	0.1347	0.0949	0.0067	0.0062	0.0066	0.024	0.0055	0.0067	0.165
10	rs2785276	33701196	1.26	0.0558850734446599	1.73	0.187497716434302	0.0535573732270422	0.128798433641839	0.126	0.0789	0.0045	0.0044	0.0049	0.0047	0.0056	0.0128	0.1596	0.0056	0.0057	0.006	0.1014	0.0085	0.0051	0.0047	0.0042	0.1354	0.0954	0.0069	0.0062	0.0067	0.0241	0.0056	0.0068	0.1658
10	rs11593792	33705496	1.26	0.0558850734446599	1.73	0.187497716434302	0.0642712235871345	0.129156384421909	0.1251	0.0787	0.0045	0.0043	0.0048	0.0047	0.0056	0.0128	0.1595	0.0057	0.0058	0.006	0.1013	0.0084	0.0051	0.0046	0.0042	0.1353	0.0956	0.007	0.0063	0.0067	0.0245	0.0056	0.0069	0.1665
10	rs2804471	33706415	1.26	0.0558850734446599	1.73	0.187497716434302	0.0670244750583122	0.125948150301075	0.1248	0.0787	0.0045	0.0043	0.0047	0.0047	0.0055	0.0128	0.1595	0.0057	0.0058	0.006	0.1012	0.0084	0.0051	0.0046	0.0042	0.1353	0.0957	0.007	0.0063	0.0066	0.0246	0.0056	0.0069	0.1667
10	rs117740618	33708671	1.27	0.0473888655537761	1.72	0.204795704918344	0.130525554851311	0.0700302302099865	0.1242	0.0811	0.0054	0.0037	0.0053	0.0042	0.0051	0.0133	0.1512	0.0066	0.0061	0.0067	0.0997	0.0087	0.0057	0.0044	0.0034	0.1343	0.093	0.0086	0.0062	0.0074	0.0241	0.0056	0.0076	0.1739
10	rs11812634	33708874	1.27	0.0473888655537761	1.72	0.204795704918344	0.135434922451267	0.0556619326325885	0.1242	0.0813	0.0055	0.0037	0.0053	0.0041	0.0051	0.0133	0.1504	0.0067	0.0061	0.0068	0.0997	0.0087	0.0058	0.0044	0.0034	0.1343	0.0928	0.0088	0.0062	0.0074	0.024	0.0057	0.0077	0.1745
10	rs17296533	33711550	1.26	0.0558850734446599	1.73	0.187497716434302	0.182894576694144	0.0737283500334822	0.1241	0.0816	0.0056	0.0035	0.0053	0.0039	0.0049	0.0133	0.1492	0.0068	0.0063	0.0068	0.0994	0.0089	0.0057	0.0042	0.0031	0.1344	0.0927	0.0089	0.006	0.0071	0.0238	0.0055	0.008	0.1764
10	rs16934471	33715709	1.26	0.0558850734446599	1.73	0.187497716434302	0.154922107001269	0.0394411426689033	0.1241	0.0818	0.0056	0.0035	0.0053	0.0038	0.0049	0.0134	0.1492	0.0069	0.0062	0.0067	0.099	0.0089	0.0058	0.0042	0.0031	0.1344	0.0927	0.0089	0.006	0.007	0.0238	0.0055	0.0081	0.1769
10	rs2804477	33720175	1.26	0.0558850734446599	1.73	0.187497716434302	0.152979850038839	0.0401571546215348	0.124	0.0818	0.0056	0.0035	0.0053	0.0038	0.0049	0.0143	0.1491	0.007	0.0061	0.0067	0.0987	0.0089	0.0058	0.0041	0.0031	0.1343	0.093	0.0089	0.0059	0.007	0.0238	0.0055	0.0082	0.1765
10	rs10508782	33733976	1.26	0.0558850734446599	1.73	0.187497716434302	0.125962728864156	0.032353566009896	0.1244	0.082	0.0056	0.0034	0.0054	0.0037	0.0049	0.0145	0.1488	0.007	0.0063	0.0067	0.0993	0.0091	0.0059	0.0036	0.003	0.1332	0.0929	0.0087	0.0059	0.0071	0.0238	0.0056	0.0084	0.1766
10	rs945583	33735135	1.25	0.0655389160366862	1.73	0.187497716434302	0.125547412114533	0.0332106743263381	0.1229	0.082	0.0056	0.0034	0.0054	0.0038	0.0048	0.0146	0.1487	0.007	0.0061	0.0067	0.0997	0.0091	0.006	0.0036	0.003	0.1332	0.0933	0.009	0.0061	0.0071	0.0239	0.0056	0.0084	0.1767
10	rs73257375	33754400	1.25	0.0655389160366862	1.72	0.204795704918344	0.255716037446364	0.0382967962738391	0.1235	0.0817	0.0052	0.003	0.0052	0.0032	0.0042	0.0142	0.1503	0.0076	0.006	0.0067	0.1005	0.0099	0.0056	0.003	0.0026	0.1337	0.0922	0.0093	0.0057	0.0072	0.0238	0.0051	0.0084	0.1781
10	rs7900617	33758430	1.25	0.0655389160366862	1.72	0.204795704918344	0.252243497921477	0.0318542192161454	0.1236	0.0817	0.0052	0.003	0.0052	0.0032	0.0042	0.0142	0.1503	0.0076	0.006	0.0067	0.1005	0.0099	0.0056	0.003	0.0026	0.1337	0.0922	0.0093	0.0057	0.0072	0.0238	0.0051	0.0084	0.1781
10	rs16934538	33759910	1.25	0.0655389160366862	1.72	0.204795704918344	0.256655382771033	0.0327052416685985	0.1236	0.0817	0.0052	0.003	0.0052	0.0032	0.0042	0.0142	0.1503	0.0076	0.006	0.0067	0.1005	0.0099	0.0056	0.0029	0.0026	0.1337	0.0922	0.0093	0.0057	0.0072	0.0238	0.0051	0.0084	0.1781
10	rs111932308	33760115	1.25	0.0655389160366862	1.72	0.204795704918344	0.257148170617833	0.0328564964502637	0.1237	0.0817	0.0052	0.003	0.0052	0.0032	0.0042	0.0142	0.1504	0.0076	0.006	0.0067	0.1005	0.0099	0.0056	0.0029	0.0026	0.1337	0.0922	0.0093	0.0057	0.0072	0.0237	0.0051	0.0084	0.1781
10	rs10763941	33762902	1.25	0.0655389160366862	1.74	0.171280181914382	0.269543186537901	0.0329575116390723	0.1239	0.0817	0.0052	0.0029	0.0052	0.0031	0.0041	0.0142	0.1506	0.0077	0.006	0.0067	0.1005	0.01	0.0057	0.0029	0.0025	0.1337	0.0922	0.0093	0.0057	0.0071	0.0237	0.0051	0.0084	0.1779
10	rs17296631	33766736	1.25	0.0655389160366862	1.74	0.171280181914382	0.243980500372365	0.0344382397724384	0.1242	0.0817	0.0051	0.0029	0.0052	0.0031	0.0041	0.0141	0.1508	0.0078	0.006	0.0067	0.1006	0.0099	0.0057	0.0028	0.0025	0.1336	0.092	0.0094	0.0057	0.0067	0.0237	0.0051	0.0084	0.178
10	rs2050558	33767968	1.25	0.0655389160366862	1.74	0.171280181914382	0.240466942707285	0.0310627448679823	0.1243	0.0818	0.0051	0.0029	0.0052	0.0031	0.0041	0.0141	0.1509	0.0079	0.006	0.0067	0.1007	0.0099	0.0057	0.0028	0.0025	0.1335	0.092	0.0094	0.0057	0.0065	0.0238	0.0051	0.0085	0.1781
10	rs79042881	33771680	1.25	0.0655389160366862	1.74	0.171280181914382	0.21931878746795	0.037328074890177	0.1241	0.0817	0.0051	0.0029	0.0052	0.0031	0.0041	0.0141	0.1506	0.0077	0.0061	0.0067	0.1011	0.01	0.0057	0.0028	0.0025	0.1334	0.0921	0.0094	0.0057	0.0065	0.0239	0.0051	0.0086	0.178
10	rs2804860	33774731	1.25	0.0655389160366862	1.73	0.187497716434302	0.233991964538172	0.0387853668883745	0.1241	0.0814	0.0051	0.0029	0.0052	0.003	0.004	0.0141	0.1505	0.0078	0.0062	0.0067	0.1011	0.0101	0.0058	0.0028	0.0024	0.1332	0.0921	0.0095	0.0057	0.0066	0.0241	0.0051	0.0085	0.1781
10	rs1832234	33778723	1.25	0.0655389160366862	1.73	0.187497716434302	0.223362323524933	0.0474529424759865	0.1241	0.081	0.0052	0.0028	0.0052	0.003	0.004	0.0142	0.1503	0.0077	0.0061	0.0068	0.101	0.0102	0.0059	0.0027	0.0024	0.1328	0.0924	0.0096	0.0058	0.0068	0.024	0.0051	0.0086	0.1783
10	rs12263033	33782231	1.25	0.0655389160366862	1.73	0.187497716434302	0.204701271789533	0.0463271606423536	0.1238	0.0809	0.005	0.0029	0.0052	0.003	0.004	0.0142	0.1502	0.0076	0.0061	0.0069	0.1012	0.0102	0.0059	0.0027	0.0024	0.1326	0.0924	0.0096	0.0058	0.0068	0.0241	0.0052	0.0086	0.1786
10	rs117598511	33787338	1.25	0.0655389160366862	1.74	0.171280181914382	0.226861061185374	0.0464451025274072	0.1238	0.0808	0.005	0.0029	0.0052	0.003	0.0039	0.0142	0.1502	0.0076	0.006	0.0069	0.1012	0.0102	0.0059	0.0027	0.0024	0.1326	0.0923	0.0096	0.0059	0.0068	0.0241	0.005	0.0086	0.1789
10	rs1414992	33788096	1.25	0.0655389160366862	1.74	0.171280181914382	0.230179188510995	0.0416627261370091	0.1238	0.0808	0.005	0.0029	0.0052	0.003	0.0039	0.0142	0.1502	0.0076	0.006	0.0069	0.1012	0.0102	0.0059	0.0027	0.0024	0.1325	0.0921	0.0096	0.0059	0.0068	0.0241	0.005	0.0086	0.1791
10	rs117766011	33791668	1.25	0.0655389160366862	1.73	0.187497716434302	0.234502959027781	0.0433073947657033	0.1239	0.0808	0.005	0.0029	0.0051	0.003	0.0039	0.0142	0.1503	0.0076	0.006	0.0069	0.1012	0.0103	0.0059	0.0027	0.0024	0.1326	0.0922	0.0096	0.0058	0.0067	0.024	0.0049	0.0085	0.1793
10	rs2785245	33795480	1.25	0.0655389160366862	1.73	0.187497716434302	0.308125399804028	0.0196854503854044	0.1258	0.0789	0.0047	0.0028	0.0048	0.0029	0.0032	0.0142	0.1523	0.0077	0.005	0.0062	0.0992	0.0099	0.0043	0.0022	0.0021	0.1342	0.092	0.0098	0.0052	0.006	0.0233	0.0047	0.0081	0.1865
10	rs75995982	33797071	1.24	0.0764474044013007	1.73	0.187497716434302	0.503512242846627	0.0404895755339638	0.1269	0.0784	0.0046	0.0028	0.0047	0.0027	0.003	0.014	0.1524	0.0078	0.0047	0.006	0.0992	0.0098	0.0041	0.002	0.002	0.1342	0.0921	0.0098	0.005	0.0058	0.0231	0.0046	0.0081	0.1878
10	rs117491108	33806001	1.24	0.0764474044013007	1.73	0.187497716434302	0.549586259817006	0.0367947657858093	0.127	0.0783	0.0046	0.0027	0.0047	0.0027	0.003	0.014	0.1524	0.0079	0.0047	0.006	0.0992	0.0099	0.004	0.002	0.002	0.1342	0.0921	0.0099	0.0049	0.0058	0.023	0.0046	0.0081	0.188
10	rs7081159	33813970	1.24	0.0764474044013007	1.73	0.187497716434302	0.499092678036763	0.0142203211230938	0.1274	0.0782	0.0046	0.0027	0.0047	0.0027	0.0029	0.014	0.1526	0.0079	0.0045	0.0059	0.0994	0.0099	0.004	0.002	0.002	0.1341	0.0923	0.0099	0.0049	0.0058	0.023	0.0046	0.0079	0.1884
10	rs2218970	33817533	1.24	0.0764474044013007	1.73	0.187497716434302	0.514131476714781	0.00896256560541821	0.1274	0.0788	0.0046	0.0027	0.0046	0.0027	0.0029	0.014	0.1527	0.008	0.0046	0.006	0.0988	0.0099	0.0039	0.002	0.002	0.1341	0.0924	0.0099	0.0048	0.0057	0.023	0.0046	0.0079	0.1886
10	rs2785252	33821216	1.24	0.0764474044013007	1.73	0.187497716434302	0.51848582663955	0.00885619889445047	0.1275	0.0789	0.0046	0.0027	0.0046	0.0027	0.0029	0.014	0.1526	0.008	0.0046	0.006	0.0985	0.01	0.0039	0.002	0.002	0.1341	0.0924	0.0099	0.0047	0.0057	0.023	0.0046	0.0079	0.1887
10	rs11009420	33821823	1.24	0.0764474044013007	1.73	0.187497716434302	0.520348156477217	0.00888272903441235	0.1275	0.0789	0.0047	0.0027	0.0046	0.0027	0.0029	0.014	0.1526	0.008	0.0046	0.006	0.0985	0.01	0.0039	0.002	0.002	0.1341	0.0923	0.0099	0.0047	0.0057	0.023	0.0046	0.0079	0.1887
10	rs11009430	33836540	1.23	0.0887081089854507	1.72	0.204795704918344	0.574784082140195	0.00843729940266157	0.1276	0.0797	0.0047	0.0028	0.0046	0.0028	0.0028	0.014	0.1526	0.008	0.0046	0.006	0.098	0.01	0.0038	0.002	0.0021	0.134	0.092	0.0098	0.0045	0.0056	0.0225	0.0047	0.0077	0.1895
10	rs56414081	33838759	1.23	0.0887081089854507	1.72	0.204795704918344	0.574514673271754	0.00848908689746889	0.1276	0.0797	0.0047	0.0028	0.0046	0.0028	0.0028	0.014	0.1526	0.008	0.0046	0.006	0.098	0.01	0.0038	0.002	0.0021	0.134	0.092	0.0098	0.0045	0.0056	0.0225	0.0047	0.0077	0.1895
10	rs61843589	33838844	1.23	0.0887081089854507	1.72	0.204795704918344	0.574582019966796	0.00851504226801739	0.1276	0.0797	0.0047	0.0028	0.0046	0.0028	0.0028	0.014	0.1526	0.008	0.0046	0.006	0.098	0.01	0.0038	0.002	0.0021	0.134	0.092	0.0098	0.0045	0.0056	0.0225	0.0047	0.0077	0.1895
10	rs2601760	33838999	1.23	0.0887081089854507	1.72	0.204795704918344	0.574514673271754	0.00848908689746889	0.1276	0.0797	0.0047	0.0028	0.0046	0.0028	0.0028	0.014	0.1526	0.008	0.0046	0.006	0.098	0.01	0.0038	0.002	0.0021	0.134	0.092	0.0098	0.0045	0.0056	0.0225	0.0047	0.0077	0.1895
10	rs61843590	33841193	1.23	0.0887081089854507	1.72	0.204795704918344	0.569742475448269	0.0078038307002075	0.1278	0.0797	0.0048	0.0028	0.0046	0.0028	0.0028	0.014	0.1526	0.008	0.0046	0.006	0.0981	0.01	0.0039	0.0021	0.0021	0.1339	0.0919	0.0098	0.0045	0.0056	0.0225	0.0047	0.0075	0.1896
10	rs2249518	33844359	1.23	0.0887081089854507	1.73	0.187497716434302	0.558724083805201	0.00670548153204687	0.1279	0.0797	0.0047	0.0028	0.0045	0.0027	0.0028	0.014	0.1524	0.008	0.0046	0.0059	0.0982	0.01	0.0039	0.0021	0.0021	0.1341	0.0917	0.0098	0.0044	0.0055	0.0226	0.0047	0.0073	0.1896
10	rs2601758	33848021	1.23	0.0887081089854507	1.73	0.187497716434302	0.650223339853033	0.00181182809468872	0.1281	0.0797	0.0046	0.0034	0.0043	0.0028	0.0028	0.014	0.1525	0.0078	0.0045	0.0056	0.0994	0.0098	0.0038	0.0021	0.0022	0.1336	0.0905	0.0096	0.0044	0.0054	0.0229	0.0048	0.0074	0.1905
10	rs7918007	33850029	1.23	0.0887081089854507	1.73	0.187497716434302	0.646805461840427	0.00190326293230781	0.1281	0.0797	0.0046	0.0034	0.0043	0.0028	0.0028	0.0141	0.1525	0.0078	0.0046	0.0056	0.0995	0.0098	0.0038	0.0021	0.0022	0.1336	0.0905	0.0096	0.0044	0.0053	0.0228	0.0048	0.0074	0.1905
10	rs7081539	33855696	1.23	0.0887081089854507	1.73	0.187497716434302	0.67314486794752	0.00193819713879341	0.1294	0.0803	0.0043	0.0035	0.0042	0.0028	0.0026	0.0139	0.151	0.0074	0.0043	0.0051	0.1014	0.0097	0.0036	0.0021	0.0022	0.1308	0.0908	0.0095	0.0045	0.005	0.0235	0.0047	0.0074	0.1922
10	rs72792449	33856151	1.23	0.0887081089854507	1.73	0.187497716434302	0.625139400980225	0.00366273941643366	0.1295	0.0804	0.0043	0.0035	0.0042	0.0028	0.0025	0.0139	0.1509	0.0072	0.0042	0.0051	0.1015	0.0096	0.0036	0.0021	0.0022	0.1306	0.0909	0.0095	0.0045	0.0049	0.0237	0.0047	0.0074	0.1925
10	rs3851084	33863197	1.22	0.102418512327744	1.73	0.187497716434302	0.375233341580133	0.0152152752707389	0.1305	0.0808	0.0041	0.0035	0.004	0.0026	0.0023	0.014	0.15	0.0059	0.0041	0.0048	0.1028	0.0095	0.0035	0.0019	0.002	0.1293	0.0914	0.0094	0.0044	0.0047	0.0244	0.0045	0.0073	0.1946
10	rs61843620	33868125	1.22	0.102418512327744	1.74	0.171280181914382	0.349127464517237	0.015566125073481	0.1306	0.0808	0.0041	0.0035	0.004	0.0026	0.0023	0.014	0.15	0.0058	0.004	0.0048	0.103	0.0095	0.0035	0.0019	0.002	0.1293	0.0913	0.0094	0.0044	0.0047	0.0244	0.0044	0.0074	0.1948
10	rs6481861	33868374	1.22	0.102418512327744	1.74	0.171280181914382	0.347915966837923	0.0150760480584709	0.1306	0.0808	0.0041	0.0035	0.004	0.0026	0.0023	0.014	0.15	0.0058	0.004	0.0048	0.103	0.0095	0.0035	0.0019	0.002	0.1293	0.0913	0.0094	0.0044	0.0047	0.0244	0.0044	0.0074	0.1948
10	rs10508788	33869058	1.22	0.102418512327744	1.73	0.187497716434302	0.347863342356859	0.0147307662903127	0.1307	0.0808	0.0041	0.0035	0.004	0.0026	0.0023	0.014	0.1499	0.0058	0.004	0.0048	0.103	0.0095	0.0035	0.0019	0.002	0.1293	0.0913	0.0094	0.0044	0.0047	0.0244	0.0044	0.0074	0.1948
10	rs17231023	33878849	1.22	0.102418512327744	1.74	0.171280181914382	0.399300559839209	0.029172343869827	0.1309	0.0807	0.0041	0.0034	0.004	0.0026	0.0022	0.0138	0.1498	0.0057	0.0039	0.0047	0.1032	0.0094	0.0035	0.0019	0.0019	0.1294	0.0908	0.0095	0.0044	0.0046	0.0246	0.0045	0.0076	0.195
10	rs73265123	33879999	1.22	0.102418512327744	1.72	0.204795704918344	0.376273499449154	0.0274302294344924	0.1309	0.0807	0.0039	0.0034	0.0041	0.0026	0.0022	0.0138	0.1498	0.0057	0.0039	0.0047	0.1033	0.0094	0.0035	0.0019	0.0019	0.1294	0.0908	0.0095	0.0044	0.0046	0.0247	0.0045	0.0076	0.195
10	rs75151930	33882585	1.22	0.102418512327744	1.72	0.204795704918344	0.38000817088967	0.0264182990865332	0.131	0.0807	0.0039	0.0034	0.0041	0.0026	0.0022	0.0138	0.1498	0.0057	0.0039	0.0047	0.1033	0.0094	0.0035	0.0019	0.0019	0.1294	0.0907	0.0094	0.0044	0.0046	0.0247	0.0044	0.0077	0.195
10	rs11009462	33885610	1.22	0.102418512327744	1.73	0.187497716434302	0.389203791081976	0.0257386459897854	0.131	0.0806	0.0039	0.0034	0.0041	0.0026	0.0022	0.0138	0.1498	0.0057	0.0039	0.0047	0.1033	0.0094	0.0035	0.0019	0.0019	0.1294	0.0906	0.0094	0.0044	0.0046	0.0247	0.0044	0.0077	0.1951
10	rs73265177	33900705	1.22	0.102418512327744	1.71	0.223208546872115	0.275463725342813	0.0140186605367931	0.1309	0.0804	0.0038	0.0034	0.0042	0.0026	0.0022	0.0137	0.1494	0.0056	0.004	0.0047	0.1032	0.0097	0.0038	0.002	0.002	0.1296	0.0904	0.0095	0.0045	0.0044	0.0249	0.0044	0.0077	0.1951
10	rs4934985	33905261	1.22	0.102418512327744	1.71	0.223208546872115	0.263419595583161	0.0123943459075691	0.1309	0.0803	0.0038	0.0034	0.0043	0.0026	0.0022	0.0137	0.1493	0.0056	0.0041	0.0047	0.1032	0.0097	0.0038	0.0021	0.0021	0.1296	0.0904	0.0095	0.0045	0.0044	0.0249	0.0044	0.0077	0.1952
10	rs72792490	33906877	1.22	0.102418512327744	1.71	0.223208546872115	0.253487065888716	0.0115895461015535	0.1309	0.0803	0.0038	0.0034	0.0043	0.0026	0.0022	0.0137	0.1493	0.0056	0.0041	0.0048	0.1032	0.0097	0.0038	0.0021	0.0021	0.1296	0.0904	0.0095	0.0045	0.0044	0.025	0.0043	0.0077	0.1952
10	rs35807433	33908086	1.22	0.102418512327744	1.7	0.24276969786222	0.197199287709189	0.00888272903441235	0.1308	0.0801	0.0038	0.0033	0.0044	0.0026	0.0022	0.0136	0.1493	0.0056	0.0041	0.0047	0.1031	0.0096	0.0039	0.0022	0.0021	0.1298	0.0901	0.0095	0.0046	0.0042	0.025	0.0044	0.0077	0.1956
10	rs16934697	33910313	1.19	0.153209069243504	1.7	0.24276969786222	0.150027624103646	0.010665811130143	0.1289	0.0793	0.0038	0.003	0.0047	0.0029	0.0025	0.0135	0.15	0.0054	0.0041	0.0045	0.1032	0.0092	0.004	0.0025	0.0022	0.1301	0.0893	0.0102	0.005	0.0037	0.0252	0.0045	0.0075	0.1972
10	rs11009475	33913854	1.19	0.153209069243504	1.7	0.24276969786222	0.127124076441441	0.00672843135079325	0.1289	0.0792	0.0039	0.003	0.0047	0.003	0.0026	0.0135	0.1499	0.0053	0.0041	0.0045	0.1031	0.0091	0.004	0.0026	0.0023	0.1301	0.0892	0.0103	0.005	0.0037	0.0252	0.0046	0.0075	0.1973
10	rs113691126	33915191	1.19	0.153209069243504	1.7	0.24276969786222	0.126497931769006	0.00654598738260127	0.1289	0.0792	0.004	0.0031	0.0047	0.0031	0.0026	0.0135	0.1499	0.0053	0.0041	0.0046	0.103	0.0091	0.004	0.0026	0.0023	0.1301	0.0891	0.0103	0.005	0.0037	0.0252	0.0046	0.0075	0.1973
10	rs113913081	33916521	1.19	0.153209069243504	1.69	0.263511633917478	0.125606692079122	0.0064108863805996	0.1289	0.0792	0.004	0.0031	0.0047	0.0031	0.0026	0.0135	0.1498	0.0053	0.0041	0.0046	0.103	0.0091	0.0041	0.0027	0.0023	0.1301	0.0891	0.0103	0.005	0.0037	0.0252	0.0046	0.0075	0.1973
10	rs17296817	33916527	1.19	0.153209069243504	1.69	0.263511633917478	0.125547412114533	0.0064108863805996	0.1289	0.0792	0.004	0.0031	0.0047	0.0031	0.0026	0.0135	0.1498	0.0053	0.0041	0.0046	0.103	0.0091	0.0041	0.0027	0.0023	0.1301	0.0891	0.0103	0.005	0.0037	0.0252	0.0046	0.0075	0.1973
10	rs16934711	33917056	1.18	0.173671271070618	1.7	0.24276969786222	0.125547412114533	0.00659135095787891	0.1289	0.0792	0.0041	0.0031	0.0046	0.0031	0.0026	0.0135	0.1498	0.0053	0.0041	0.0046	0.103	0.0091	0.0041	0.0027	0.0023	0.1301	0.089	0.0103	0.005	0.0037	0.0252	0.0046	0.0075	0.1973
10	rs77966203	33918552	1.19	0.153209069243504	1.7	0.24276969786222	0.142651856659932	0.0091233460804606	0.129	0.0792	0.0041	0.0031	0.0046	0.0031	0.0026	0.0135	0.1497	0.0052	0.0041	0.0046	0.1029	0.0091	0.0041	0.0027	0.0023	0.13	0.089	0.0103	0.005	0.0037	0.0252	0.0046	0.0075	0.1973
10	rs1902407	33922273	1.18	0.173671271070618	1.7	0.24276969786222	0.125636338435919	0.0088032617126953	0.1297	0.0791	0.0041	0.0031	0.0046	0.0031	0.0026	0.0133	0.149	0.0052	0.0041	0.0046	0.1025	0.0091	0.0041	0.0028	0.0024	0.1298	0.0888	0.0105	0.005	0.0038	0.0252	0.0048	0.0073	0.1977
10	rs55728749	33922376	1.18	0.173671271070618	1.7	0.24276969786222	0.133889005879098	0.00955930625727686	0.1297	0.0791	0.0041	0.0031	0.0046	0.0031	0.0026	0.0133	0.149	0.0052	0.0041	0.0046	0.1025	0.0091	0.0041	0.0028	0.0024	0.1298	0.0888	0.0105	0.005	0.0038	0.0252	0.0048	0.0072	0.1977
10	rs116968532	33923388	1.18	0.173671271070618	1.7	0.24276969786222	0.150886551024778	0.00934001547333486	0.1301	0.0792	0.0041	0.0032	0.0046	0.0032	0.0027	0.0133	0.1488	0.0052	0.0041	0.0046	0.1023	0.0091	0.0041	0.0028	0.0024	0.1295	0.0887	0.0106	0.005	0.0039	0.0252	0.0048	0.0072	0.1977
10	rs2076951	33925714	1.18	0.173671271070618	1.7	0.24276969786222	0.146100982108957	0.00805413359388956	0.1309	0.0794	0.0041	0.0033	0.0046	0.0033	0.0028	0.0132	0.1485	0.0052	0.0042	0.0046	0.102	0.0091	0.0041	0.0029	0.0025	0.1291	0.0884	0.0107	0.005	0.0039	0.0251	0.0049	0.0071	0.1977
10	rs115458795	33927718	1.18	0.173671271070618	1.7	0.24276969786222	0.152679762343665	0.00882970978596769	0.1309	0.0794	0.0041	0.0033	0.0046	0.0033	0.0027	0.0133	0.1484	0.0052	0.0042	0.0046	0.102	0.0091	0.0041	0.0029	0.0025	0.1291	0.0884	0.0107	0.005	0.0039	0.0251	0.0049	0.0071	0.1977
10	rs74130271	33937977	1.18	0.173671271070618	1.71	0.223208546872115	0.170341482658174	0.010989116418805	0.1311	0.0793	0.0041	0.0033	0.0047	0.0033	0.0027	0.0135	0.1482	0.0052	0.0042	0.0046	0.1019	0.009	0.0041	0.003	0.0025	0.1289	0.0885	0.0108	0.005	0.0039	0.025	0.0049	0.0071	0.1975
10	rs72792501	33938535	1.18	0.173671271070618	1.71	0.223208546872115	0.175937295588736	0.0123314675534143	0.1312	0.0793	0.0041	0.0033	0.0047	0.0033	0.0027	0.0135	0.1482	0.0052	0.0042	0.0046	0.1019	0.009	0.0041	0.003	0.0025	0.1289	0.0885	0.0108	0.005	0.0039	0.025	0.0049	0.0071	0.1975
10	rs78389490	33943452	1.18	0.173671271070618	1.71	0.223208546872115	0.182228783641177	0.0137852112631742	0.1312	0.0792	0.0041	0.0033	0.0047	0.0033	0.0027	0.0135	0.1482	0.0052	0.0042	0.0047	0.1018	0.009	0.0041	0.003	0.0026	0.1288	0.0885	0.0108	0.005	0.0039	0.0251	0.0049	0.0071	0.1974
10	rs2492380	33947396	1.18	0.173671271070618	1.71	0.223208546872115	0.182746501811378	0.0141529409142537	0.1313	0.0791	0.0042	0.0033	0.0047	0.0033	0.0027	0.0136	0.148	0.0052	0.0042	0.0047	0.1016	0.0091	0.0041	0.003	0.0026	0.1287	0.0884	0.0109	0.005	0.0039	0.0252	0.0049	0.0071	0.1973
10	rs72794404	33948850	1.18	0.173671271070618	1.71	0.223208546872115	0.162110076814091	0.0123314675534143	0.1315	0.0791	0.0042	0.0034	0.0048	0.0033	0.0027	0.0136	0.148	0.0052	0.0043	0.0047	0.1013	0.0092	0.0042	0.003	0.0027	0.1286	0.0882	0.0109	0.005	0.0039	0.0253	0.005	0.0071	0.1972
10	rs79652901	33955921	1.18	0.173671271070618	1.71	0.223208546872115	0.138464475483302	0.0103187354506704	0.1321	0.0788	0.0043	0.0034	0.005	0.0034	0.0026	0.0136	0.1475	0.0052	0.0044	0.0048	0.1007	0.0093	0.0042	0.0031	0.0029	0.1283	0.0879	0.0111	0.0051	0.004	0.0257	0.005	0.0071	0.1968
10	rs12769416	33958834	1.18	0.173671271070618	1.71	0.223208546872115	0.120108583117399	0.00846317260791441	0.1322	0.0787	0.0043	0.0034	0.005	0.0035	0.0026	0.0136	0.1475	0.0052	0.0045	0.0048	0.1006	0.0093	0.0042	0.0031	0.0029	0.1283	0.0879	0.0111	0.0051	0.004	0.0257	0.005	0.007	0.1968
10	rs61845194	33962977	1.18	0.173671271070618	1.72	0.204795704918344	0.130313263541238	0.0113474251115224	0.1322	0.0788	0.0043	0.0034	0.005	0.0035	0.0026	0.0136	0.1475	0.0052	0.0045	0.0048	0.1004	0.0093	0.0042	0.0031	0.0029	0.1283	0.0878	0.0111	0.0051	0.004	0.0258	0.0051	0.007	0.1968
10	rs34213351	33967123	1.18	0.173671271070618	1.73	0.187497716434302	0.137523201988838	0.0124889663012906	0.1322	0.0787	0.0043	0.0034	0.005	0.0035	0.0026	0.0136	0.1475	0.0052	0.0045	0.0048	0.1004	0.0093	0.0042	0.0031	0.0029	0.1283	0.0878	0.0111	0.0051	0.004	0.0258	0.0051	0.007	0.1968
10	rs76564934	33968127	1.18	0.173671271070618	1.73	0.187497716434302	0.140105141082139	0.0138517107630703	0.1322	0.0787	0.0043	0.0034	0.005	0.0035	0.0026	0.0136	0.1475	0.0052	0.0045	0.0048	0.1004	0.0093	0.0042	0.0031	0.0029	0.1283	0.0878	0.0111	0.0051	0.004	0.0258	0.0051	0.007	0.1968
10	rs12357304	33973093	1.18	0.173671271070618	1.73	0.187497716434302	0.148974471477342	0.0200433765327634	0.1323	0.0788	0.0043	0.0034	0.005	0.0035	0.0026	0.0136	0.1475	0.0052	0.0044	0.0048	0.1003	0.0093	0.0042	0.0031	0.003	0.1283	0.0877	0.0111	0.0051	0.004	0.0258	0.0051	0.007	0.1969
10	rs11009501	34003178	1.18	0.173671271070618	1.74	0.171280181914382	0.126022127834031	0.021838138548968	0.1326	0.0788	0.0043	0.0034	0.0049	0.0036	0.0026	0.0136	0.1476	0.0052	0.0044	0.0048	0.1002	0.0093	0.0043	0.0031	0.003	0.1282	0.0876	0.0111	0.0051	0.0041	0.0258	0.0051	0.0069	0.1969
10	rs115373968	34006031	1.18	0.173671271070618	1.74	0.171280181914382	0.132200827456727	0.0244484736939065	0.1326	0.0788	0.0043	0.0034	0.0049	0.0036	0.0026	0.0136	0.1476	0.0051	0.0044	0.0048	0.1002	0.0093	0.0043	0.0031	0.003	0.1282	0.0876	0.0111	0.0051	0.0041	0.0258	0.0051	0.0069	0.1969
10	rs71495048	34013633	1.18	0.173671271070618	1.74	0.171280181914382	0.132017443497024	0.0215890254334355	0.1326	0.0788	0.0043	0.0034	0.0049	0.0036	0.0026	0.0136	0.1476	0.0051	0.0044	0.0048	0.1002	0.0093	0.0043	0.0031	0.003	0.1282	0.0876	0.0111	0.0051	0.0041	0.0258	0.0051	0.0069	0.1968
10	rs2812666	34019406	1.18	0.173671271070618	1.74	0.171280181914382	0.141629879588321	0.0233616195959469	0.1327	0.0788	0.0043	0.0034	0.0049	0.0036	0.0026	0.0134	0.1476	0.0052	0.0044	0.0047	0.0997	0.0094	0.0043	0.0032	0.003	0.1286	0.0874	0.0112	0.0052	0.0041	0.0258	0.0052	0.0069	0.1964
10	rs34440275	34020720	1.18	0.173671271070618	1.74	0.171280181914382	0.138968062777413	0.0142540712059596	0.1329	0.0789	0.0043	0.0033	0.0048	0.0037	0.0027	0.0133	0.1477	0.0052	0.0044	0.0046	0.0991	0.0095	0.0043	0.0033	0.003	0.1294	0.0872	0.0112	0.0053	0.0041	0.0259	0.0054	0.0069	0.1957
10	rs72794433	34024165	1.18	0.173671271070618	1.74	0.171280181914382	0.106051869193655	0.0475125237901663	0.1336	0.0788	0.0045	0.0032	0.0047	0.0038	0.0028	0.013	0.1487	0.0049	0.0042	0.0045	0.0979	0.0092	0.0046	0.0035	0.0031	0.131	0.0862	0.0114	0.0054	0.0047	0.0259	0.0057	0.0064	0.1946
10	rs57978441	34026697	1.18	0.173671271070618	1.74	0.171280181914382	0.0989387513644405	0.0440538632783374	0.1337	0.0788	0.0045	0.0032	0.0047	0.0038	0.0028	0.013	0.1488	0.0049	0.0042	0.0045	0.0977	0.0092	0.0045	0.0035	0.0031	0.131	0.0862	0.0114	0.0054	0.0047	0.0261	0.0057	0.0064	0.1945
10	rs7073701	34028762	1.18	0.173671271070618	1.74	0.171280181914382	0.112031150318849	0.0478109234966715	0.1337	0.0789	0.0045	0.0032	0.0047	0.0039	0.0028	0.013	0.1489	0.0049	0.0042	0.0045	0.0976	0.0092	0.0044	0.0035	0.0031	0.1309	0.0862	0.0114	0.0054	0.0047	0.0261	0.0057	0.0064	0.1945
10	rs10763949	34031508	1.18	0.173671271070618	1.74	0.171280181914382	0.130404219958189	0.0556619326325885	0.1338	0.0788	0.0045	0.0032	0.0047	0.0039	0.0028	0.013	0.1489	0.0049	0.0042	0.0045	0.0976	0.0092	0.0044	0.0035	0.0031	0.1309	0.0862	0.0115	0.0054	0.0047	0.0261	0.0057	0.0064	0.1945
10	rs116939039	34039552	1.18	0.173671271070618	1.74	0.171280181914382	0.151151420832788	0.0665491994679272	0.134	0.0784	0.0044	0.0032	0.0045	0.0041	0.003	0.013	0.1489	0.0048	0.0042	0.0044	0.097	0.0093	0.0044	0.0038	0.0033	0.1314	0.0863	0.0117	0.0055	0.0047	0.026	0.0059	0.0064	0.1937
10	rs74546637	34043192	1.18	0.173671271070618	1.74	0.171280181914382	0.169242000697189	0.0732976358894361	0.1341	0.0783	0.0044	0.0032	0.0045	0.0042	0.003	0.013	0.1489	0.0048	0.0041	0.0044	0.0968	0.0093	0.0044	0.0038	0.0034	0.1316	0.0863	0.0118	0.0055	0.0047	0.0259	0.0059	0.0064	0.1936
10	rs2777497	34051838	1.17	0.196050020118376	1.74	0.171280181914382	0.185907953686545	0.0893655689929195	0.1341	0.0782	0.0043	0.0032	0.0044	0.0042	0.003	0.013	0.149	0.0048	0.004	0.0043	0.0967	0.0094	0.0044	0.0039	0.0034	0.1317	0.0863	0.0119	0.0055	0.0047	0.0258	0.006	0.0064	0.1935
10	rs117628231	34055880	1.17	0.196050020118376	1.74	0.171280181914382	0.188987381299246	0.0928891291361596	0.1342	0.0782	0.0043	0.0032	0.0044	0.0043	0.003	0.013	0.1491	0.0048	0.004	0.0043	0.0967	0.0094	0.0044	0.0038	0.0034	0.1317	0.0863	0.0119	0.0055	0.0047	0.0258	0.006	0.0064	0.1934
10	rs117239643	34056213	1.17	0.196050020118376	1.74	0.171280181914382	0.189742863979261	0.0931259515421921	0.1342	0.0782	0.0043	0.0032	0.0044	0.0043	0.003	0.013	0.1491	0.0048	0.004	0.0043	0.0967	0.0094	0.0044	0.0038	0.0034	0.1317	0.0864	0.0119	0.0055	0.0047	0.0258	0.006	0.0064	0.1934
10	rs10827283	34064066	1.17	0.196050020118376	1.75	0.156107803097264	0.173557019779462	0.0602078881705046	0.1342	0.0782	0.0042	0.0032	0.0044	0.0043	0.0031	0.013	0.1492	0.0048	0.004	0.0043	0.0966	0.0094	0.0044	0.0038	0.0035	0.1318	0.0864	0.012	0.0055	0.0047	0.0257	0.006	0.0064	0.1934
10	rs12762330	34076298	1.17	0.196050020118376	1.75	0.156107803097264	0.219565164227251	0.0679327253358512	0.1339	0.0779	0.0043	0.0033	0.0044	0.0046	0.0033	0.0131	0.1493	0.0047	0.004	0.0043	0.0963	0.0095	0.0044	0.004	0.0036	0.1315	0.0865	0.0121	0.0056	0.0046	0.0256	0.0062	0.0064	0.1928
10	rs2777517	34082310	1.17	0.196050020118376	1.75	0.156107803097264	0.229757691613486	0.0691180516422347	0.1339	0.0778	0.0043	0.0033	0.0043	0.0046	0.0033	0.0131	0.1494	0.0046	0.004	0.0043	0.0963	0.0096	0.0044	0.0041	0.0036	0.1315	0.0865	0.0121	0.0056	0.0046	0.0256	0.0062	0.0065	0.1927
10	rs77106020	34083719	1.17	0.196050020118376	1.75	0.156107803097264	0.232377888353922	0.0695384392031729	0.1338	0.0778	0.0043	0.0033	0.0043	0.0046	0.0033	0.0131	0.1494	0.0046	0.004	0.0043	0.0963	0.0096	0.0044	0.0041	0.0036	0.1315	0.0865	0.0121	0.0057	0.0046	0.0256	0.0062	0.0065	0.1927
10	rs1412115	34088053	1.17	0.196050020118376	1.75	0.156107803097264	0.231277088479776	0.075026717366591	0.1338	0.0778	0.0043	0.0033	0.0043	0.0046	0.0033	0.0131	0.1494	0.0046	0.004	0.0043	0.0962	0.0097	0.0044	0.0041	0.0037	0.1315	0.0866	0.0121	0.0057	0.0046	0.0257	0.0063	0.0066	0.1926
10	rs76298798	34097883	1.17	0.196050020118376	1.74	0.171280181914382	0.244372627912303	0.106678437841221	0.1339	0.0778	0.0042	0.0033	0.0043	0.0046	0.0033	0.0133	0.1494	0.0046	0.004	0.0044	0.096	0.0097	0.0043	0.0041	0.0037	0.1317	0.0866	0.012	0.0056	0.0046	0.0255	0.0063	0.0066	0.1925
10	rs1331687	34106658	1.17	0.196050020118376	1.74	0.171280181914382	0.223072130434435	0.0727249699591535	0.1344	0.0782	0.004	0.0032	0.0042	0.0046	0.0035	0.0138	0.149	0.0046	0.0041	0.0049	0.0948	0.0099	0.0044	0.0041	0.0038	0.1321	0.0867	0.012	0.0055	0.0048	0.0251	0.0066	0.0068	0.1911
10	rs116842880	34113125	1.17	0.196050020118376	1.74	0.171280181914382	0.226819231296066	0.0723679956772017	0.1345	0.0784	0.0041	0.0032	0.0042	0.0046	0.0035	0.0141	0.1488	0.0046	0.0042	0.005	0.0941	0.01	0.0044	0.0041	0.0038	0.1322	0.0867	0.0119	0.0055	0.0049	0.025	0.0068	0.0069	0.1904
10	rs2777492	34117003	1.16	0.220431575918666	1.74	0.171280181914382	0.212684811472282	0.0677244383514736	0.1346	0.0784	0.0041	0.0032	0.0042	0.0046	0.0036	0.0142	0.1488	0.0046	0.0042	0.0051	0.094	0.0101	0.0045	0.0041	0.0038	0.1322	0.0867	0.0119	0.0055	0.0049	0.025	0.0068	0.0069	0.1903
10	rs117297445	34134806	1.16	0.220431575918666	1.74	0.171280181914382	0.216048561307619	0.0618681926941815	0.135	0.0786	0.0041	0.0032	0.0042	0.0045	0.0036	0.0143	0.1482	0.0047	0.0043	0.0054	0.0933	0.0102	0.0045	0.0041	0.0039	0.1322	0.0863	0.0118	0.0054	0.0052	0.0251	0.0069	0.007	0.1899
10	rs12217716	34144725	1.16	0.220431575918666	1.74	0.171280181914382	0.200500866951862	0.0507171370080232	0.135	0.0786	0.0041	0.0032	0.0043	0.0045	0.0036	0.0143	0.1482	0.0047	0.0043	0.0054	0.0932	0.0102	0.0045	0.0041	0.0039	0.1322	0.0863	0.0118	0.0054	0.0053	0.0251	0.0069	0.007	0.1899
10	rs12761198	34146040	1.16	0.220431575918666	1.74	0.171280181914382	0.20847196491404	0.0580457816552925	0.135	0.0786	0.0041	0.0032	0.0043	0.0045	0.0036	0.0143	0.1481	0.0047	0.0043	0.0054	0.0931	0.0103	0.0045	0.0041	0.0039	0.1321	0.0863	0.0118	0.0054	0.0053	0.0251	0.007	0.0071	0.1899
10	rs10508791	34147295	1.16	0.220431575918666	1.74	0.171280181914382	0.207515697090389	0.0612682758992906	0.1351	0.0786	0.0041	0.0032	0.0043	0.0045	0.0036	0.0143	0.1481	0.0048	0.0043	0.0054	0.093	0.0103	0.0045	0.0041	0.0039	0.1321	0.0863	0.0118	0.0054	0.0053	0.0251	0.007	0.0071	0.1898
10	rs116934833	34149520	1.16	0.220431575918666	1.74	0.171280181914382	0.218662539724336	0.0569451762326892	0.1352	0.0786	0.0041	0.0032	0.0043	0.0045	0.0036	0.0143	0.1481	0.0048	0.0043	0.0055	0.093	0.0103	0.0045	0.0041	0.0039	0.132	0.0863	0.0118	0.0054	0.0053	0.0251	0.007	0.0072	0.1897
10	rs11009554	34155311	1.16	0.220431575918666	1.74	0.171280181914382	0.189969845449615	0.0632101872033475	0.1354	0.0782	0.0042	0.0032	0.0044	0.0046	0.0037	0.0143	0.1481	0.0047	0.0044	0.006	0.0921	0.0103	0.0045	0.0041	0.0039	0.1316	0.0868	0.0119	0.0052	0.0055	0.0253	0.0069	0.0072	0.1892
10	rs1024203	34156833	1.16	0.220431575918666	1.74	0.171280181914382	0.156912704117	0.0701710063148475	0.1358	0.0782	0.0043	0.0031	0.0045	0.0045	0.0037	0.0143	0.1478	0.0046	0.0046	0.006	0.0921	0.0103	0.0046	0.0041	0.0038	0.1313	0.0875	0.0118	0.0051	0.0057	0.0254	0.0069	0.0072	0.1888
10	rs117110682	34156901	1.16	0.220431575918666	1.73	0.187497716434302	0.161937527330184	0.0707352835858344	0.1358	0.0781	0.0043	0.0031	0.0045	0.0045	0.0037	0.0143	0.1477	0.0046	0.0046	0.006	0.0921	0.0103	0.0046	0.0041	0.0038	0.1313	0.0875	0.0118	0.0051	0.0057	0.0254	0.0069	0.0073	0.1887
10	rs76020876	34158608	1.16	0.220431575918666	1.73	0.187497716434302	0.126736241921176	0.123914232541766	0.1366	0.0778	0.0044	0.003	0.0045	0.0045	0.0037	0.0142	0.1474	0.0044	0.0045	0.0061	0.0924	0.0102	0.0048	0.004	0.0038	0.131	0.0885	0.0117	0.0049	0.0059	0.0255	0.0067	0.007	0.1882
10	rs117891887	34165548	1.14	0.275532638758866	1.72	0.204795704918344	0.165793484175272	0.313549655750438	0.1385	0.0769	0.0046	0.0028	0.0046	0.0044	0.0037	0.014	0.1467	0.004	0.0044	0.0063	0.093	0.0102	0.0053	0.0039	0.0038	0.1304	0.0907	0.0115	0.0044	0.0064	0.0257	0.0061	0.0063	0.187
10	rs56786857	34165617	1.14	0.275532638758866	1.72	0.204795704918344	0.165898436450641	0.310782146355077	0.1385	0.0769	0.0046	0.0028	0.0046	0.0044	0.0037	0.014	0.1467	0.004	0.0044	0.0063	0.093	0.0102	0.0053	0.0039	0.0038	0.1304	0.0907	0.0115	0.0044	0.0064	0.0257	0.0061	0.0063	0.187
10	rs117409043	34166856	1.14	0.275532638758866	1.72	0.204795704918344	0.167688563317777	0.315237788631086	0.1385	0.0769	0.0046	0.0028	0.0046	0.0044	0.0037	0.014	0.1467	0.004	0.0044	0.0063	0.093	0.0102	0.0053	0.0039	0.0038	0.1304	0.0908	0.0115	0.0044	0.0064	0.0257	0.0061	0.0063	0.187
10	rs2144853	34167001	1.14	0.275532638758866	1.73	0.187497716434302	0.166108457428483	0.311984515203109	0.1385	0.0769	0.0046	0.0028	0.0046	0.0044	0.0037	0.014	0.1467	0.004	0.0044	0.0064	0.093	0.0102	0.0053	0.0039	0.0038	0.1304	0.0908	0.0115	0.0044	0.0064	0.0257	0.0061	0.0063	0.187
10	rs1757471	34168090	1.14	0.275532638758866	1.73	0.187497716434302	0.144999674374644	0.256238307610943	0.1387	0.077	0.0046	0.0028	0.0046	0.0044	0.0038	0.014	0.1466	0.0039	0.0044	0.0064	0.093	0.0102	0.0053	0.0038	0.0038	0.1303	0.0909	0.0115	0.0044	0.0065	0.0257	0.0061	0.0063	0.1869
10	rs4934619	34168825	1.14	0.275532638758866	1.73	0.187497716434302	0.13210911627903	0.27757517708585	0.139	0.0768	0.0046	0.0028	0.0046	0.0044	0.0038	0.0141	0.1471	0.0038	0.0043	0.0064	0.0927	0.01	0.0053	0.0038	0.0037	0.1303	0.0912	0.0115	0.0042	0.0065	0.0258	0.006	0.0063	0.1869
10	rs11009560	34168881	1.14	0.275532638758866	1.73	0.187497716434302	0.138590269588565	0.30168960325458	0.139	0.0768	0.0046	0.0028	0.0047	0.0044	0.0038	0.0142	0.1471	0.0038	0.0043	0.0064	0.0927	0.01	0.0053	0.0038	0.0037	0.1303	0.0912	0.0115	0.0042	0.0065	0.0258	0.006	0.0063	0.1869
10	rs1929549	34171139	1.14	0.275532638758866	1.73	0.187497716434302	0.134104791345096	0.458198741319616	0.1383	0.0763	0.0046	0.0027	0.0048	0.0043	0.0038	0.0146	0.1472	0.0038	0.0043	0.0063	0.0931	0.0101	0.0052	0.0037	0.0036	0.1306	0.0916	0.0114	0.0042	0.0064	0.0257	0.0058	0.0061	0.1873
10	rs1757475	34177129	1.14	0.275532638758866	1.73	0.187497716434302	0.112584793682211	0.330183462467685	0.1378	0.076	0.0046	0.0027	0.0049	0.0042	0.0038	0.0149	0.1472	0.0039	0.0044	0.0062	0.0934	0.0102	0.0052	0.0036	0.0035	0.1308	0.0918	0.0113	0.0042	0.0063	0.0257	0.0057	0.006	0.1876
10	rs192837258	34178636	1.14	0.275532638758866	1.73	0.187497716434302	0.116196257166488	0.340752715683388	0.1379	0.0759	0.0045	0.0027	0.0049	0.0042	0.0038	0.0148	0.1472	0.0038	0.0044	0.0062	0.0934	0.0102	0.0052	0.0036	0.0035	0.1308	0.092	0.0113	0.0042	0.0064	0.0256	0.0057	0.006	0.1876
10	rs11009571	34179022	1.13	0.306408690300974	1.73	0.187497716434302	0.114872332342279	0.33042815514877	0.1379	0.0758	0.0045	0.0027	0.0049	0.0042	0.0038	0.0148	0.1472	0.0038	0.0044	0.0062	0.0934	0.0102	0.0052	0.0036	0.0035	0.1308	0.0921	0.0113	0.0042	0.0064	0.0256	0.0057	0.006	0.1877
10	rs1888749	34181026	1.13	0.306408690300974	1.72	0.204795704918344	0.103664165458214	0.273751096270403	0.138	0.0757	0.0044	0.0026	0.0049	0.0041	0.0038	0.0147	0.1472	0.0038	0.0044	0.0062	0.0936	0.0101	0.0052	0.0035	0.0034	0.1309	0.0925	0.0113	0.0043	0.0064	0.0255	0.0057	0.0059	0.1877
10	rs76754783	34186497	1.13	0.306408690300974	1.72	0.204795704918344	0.134104791345096	0.40455063014013	0.1381	0.0757	0.0044	0.0026	0.0049	0.0041	0.0038	0.015	0.1471	0.0038	0.0044	0.0061	0.0938	0.01	0.0051	0.0034	0.0033	0.1308	0.0926	0.0113	0.0044	0.0064	0.0254	0.0056	0.0058	0.1879
10	rs16934897	34186525	1.13	0.306408690300974	1.72	0.204795704918344	0.133365826533913	0.400151669941544	0.1381	0.0757	0.0044	0.0026	0.0049	0.0041	0.0038	0.015	0.1471	0.0038	0.0044	0.0061	0.0938	0.01	0.0051	0.0034	0.0033	0.1308	0.0926	0.0113	0.0044	0.0064	0.0254	0.0056	0.0058	0.1879
10	rs75784381	34192790	1.13	0.306408690300974	1.72	0.204795704918344	0.146783680304064	0.503232463579825	0.1381	0.0757	0.0044	0.0025	0.0049	0.004	0.0038	0.0152	0.1471	0.0038	0.0043	0.0061	0.0941	0.0099	0.0049	0.0033	0.0033	0.1308	0.0926	0.0113	0.0046	0.0064	0.0253	0.0056	0.0058	0.1879
10	rs1780414	34194353	1.13	0.306408690300974	1.72	0.204795704918344	0.134135634922335	0.495970804679418	0.1381	0.0757	0.0044	0.0025	0.0049	0.004	0.0038	0.0152	0.1471	0.0038	0.0043	0.0061	0.0941	0.0099	0.0049	0.0033	0.0033	0.1308	0.0926	0.0113	0.0046	0.0064	0.0253	0.0056	0.0058	0.1879
10	rs10827307	34194404	1.13	0.306408690300974	1.72	0.204795704918344	0.133027956174427	0.486829760810797	0.1381	0.0757	0.0044	0.0025	0.0049	0.004	0.0038	0.0152	0.1471	0.0038	0.0043	0.0061	0.0941	0.0099	0.0049	0.0033	0.0033	0.1308	0.0926	0.0113	0.0046	0.0064	0.0253	0.0056	0.0058	0.1879
10	rs12768991	34195211	1.13	0.306408690300974	1.72	0.204795704918344	0.139251812168798	0.545111025174999	0.138	0.0757	0.0044	0.0025	0.0049	0.004	0.0038	0.0152	0.1471	0.0038	0.0043	0.0061	0.0941	0.0099	0.0049	0.0033	0.0033	0.1308	0.0927	0.0113	0.0046	0.0064	0.0253	0.0056	0.0058	0.1878
10	rs114518466	34201682	1.12	0.339600448506511	1.72	0.204795704918344	0.0880085538138688	0.22875138966079	0.1373	0.0747	0.0046	0.0026	0.0057	0.0036	0.0036	0.0168	0.1452	0.0041	0.0049	0.0062	0.0967	0.0107	0.005	0.0028	0.0036	0.13	0.0933	0.0118	0.0045	0.0064	0.0255	0.0059	0.006	0.1844
10	rs2057227	34201851	1.11	0.375177619549844	1.72	0.204795704918344	0.0845821674091836	0.19728284520975	0.1375	0.0747	0.0046	0.0026	0.0058	0.0036	0.0036	0.0169	0.145	0.0041	0.005	0.0062	0.097	0.0107	0.0049	0.0027	0.0036	0.13	0.0933	0.0119	0.0044	0.0064	0.0255	0.006	0.0059	0.1841
10	rs1780417	34202302	1.11	0.375177619549844	1.72	0.204795704918344	0.0882226062423137	0.174255717762222	0.1388	0.0747	0.0045	0.0025	0.006	0.0033	0.0035	0.0175	0.1435	0.004	0.0053	0.0061	0.0977	0.0108	0.0049	0.0023	0.0036	0.1293	0.0929	0.012	0.0042	0.0061	0.0256	0.0058	0.006	0.1853
10	rs2749604	34202856	1.1	0.413206464175836	1.72	0.204795704918344	0.0896099810643453	0.124531940636878	0.1391	0.0742	0.0045	0.0024	0.0061	0.0031	0.0035	0.0177	0.1435	0.0042	0.0053	0.0061	0.0974	0.0108	0.005	0.0022	0.0035	0.13	0.0925	0.0121	0.0041	0.0062	0.026	0.0058	0.006	0.1847
10	rs927042	34204103	1.1	0.413206464175836	1.72	0.204795704918344	0.10923370963406	0.135206467687963	0.1391	0.0738	0.0045	0.0024	0.0063	0.003	0.0034	0.018	0.1439	0.0043	0.0054	0.0062	0.0972	0.0108	0.0051	0.0022	0.0034	0.1305	0.092	0.0128	0.0038	0.0063	0.026	0.0058	0.006	0.1838
10	rs113643638	34205182	1.1	0.413206464175836	1.72	0.204795704918344	0.186918706504349	0.211066798329293	0.1401	0.0732	0.0044	0.0023	0.0064	0.0029	0.0032	0.0184	0.1437	0.0044	0.0054	0.0065	0.0969	0.0105	0.0052	0.0021	0.0034	0.131	0.0919	0.0133	0.0037	0.0063	0.0262	0.0056	0.0059	0.1829
10	rs17414370	34206477	1.09	0.453749840114468	1.72	0.204795704918344	0.250296077246426	0.22875138966079	0.141	0.0722	0.0045	0.0024	0.0065	0.0028	0.0031	0.0188	0.1439	0.0044	0.0055	0.0068	0.0964	0.01	0.0052	0.0021	0.0034	0.1318	0.0926	0.014	0.0036	0.0064	0.0263	0.0055	0.0058	0.1811
10	rs17505533	34206497	1.09	0.453749840114468	1.72	0.204795704918344	0.247829493647148	0.209578943971884	0.141	0.0724	0.0045	0.0024	0.0065	0.0028	0.0031	0.0188	0.1439	0.0044	0.0055	0.0068	0.0963	0.01	0.0052	0.0021	0.0034	0.1318	0.0926	0.014	0.0036	0.0064	0.0263	0.0055	0.0058	0.1811
10	rs927045	34207272	1.09	0.453749840114468	1.71	0.223208546872115	0.27365245685664	0.229625873785198	0.141	0.0723	0.0045	0.0024	0.0065	0.0028	0.0031	0.0188	0.1438	0.0044	0.0054	0.0068	0.0964	0.01	0.0052	0.0021	0.0034	0.1318	0.0926	0.0141	0.0036	0.0064	0.0263	0.0055	0.0058	0.1812
10	rs10827313	34207969	1.09	0.453749840114468	1.71	0.223208546872115	0.262376202459491	0.223961150903986	0.1409	0.0722	0.0045	0.0024	0.0065	0.0028	0.0031	0.0189	0.1437	0.0044	0.0055	0.0068	0.0964	0.0101	0.0052	0.0021	0.0034	0.1318	0.0925	0.0141	0.0036	0.0064	0.0263	0.0055	0.0058	0.1813
10	rs34820982	34208456	1.09	0.453749840114468	1.71	0.223208546872115	0.263328776463727	0.224503833117382	0.141	0.0722	0.0045	0.0024	0.0065	0.0028	0.0031	0.0189	0.1437	0.0044	0.0055	0.0068	0.0965	0.01	0.0052	0.0021	0.0034	0.1317	0.0926	0.0141	0.0036	0.0063	0.0263	0.0055	0.0058	0.1812
10	rs743107	34209459	1.09	0.453749840114468	1.7	0.24276969786222	0.257462031237086	0.216730804214747	0.141	0.072	0.0044	0.0024	0.0065	0.0029	0.0031	0.019	0.1436	0.0044	0.0055	0.0068	0.0967	0.01	0.0052	0.0021	0.0034	0.1317	0.0929	0.0141	0.0036	0.0063	0.0263	0.0055	0.0058	0.1811
10	rs1160769	34210538	1.08	0.496867270490283	1.7	0.24276969786222	0.265513127449848	0.200307363625647	0.1409	0.0719	0.0044	0.0024	0.0066	0.0028	0.0031	0.019	0.1434	0.0044	0.0057	0.0068	0.0968	0.01	0.0052	0.002	0.0035	0.1316	0.0931	0.0141	0.0036	0.0063	0.0264	0.0054	0.0058	0.1811
10	rs2208031	34211489	1.08	0.496867270490283	1.69	0.263511633917478	0.265695598600389	0.182801415270337	0.1408	0.0718	0.0045	0.0024	0.0067	0.0028	0.0031	0.019	0.1432	0.0044	0.0057	0.0068	0.0969	0.01	0.0052	0.002	0.0035	0.1315	0.0932	0.0141	0.0036	0.0063	0.0265	0.0054	0.0058	0.181
10	rs1154683	34214086	1.08	0.496867270490283	1.69	0.263511633917478	0.274116270548914	0.190046572713624	0.1407	0.0719	0.0044	0.0024	0.0067	0.0027	0.0031	0.0189	0.1432	0.0044	0.0057	0.0069	0.0967	0.0098	0.0052	0.0021	0.0035	0.1314	0.0933	0.0143	0.0036	0.0063	0.0264	0.0053	0.0058	0.1814
10	rs992538	34218285	1.08	0.496867270490283	1.7	0.24276969786222	0.303550092535259	0.249133419373995	0.1406	0.0716	0.0045	0.0025	0.0067	0.0026	0.0031	0.0188	0.1428	0.0043	0.0059	0.0069	0.096	0.0095	0.0053	0.0021	0.0035	0.1318	0.0935	0.0145	0.0036	0.0063	0.0266	0.0053	0.006	0.1817
10	rs117280372	34220435	1.09	0.453749840114468	1.7	0.24276969786222	0.325973103824333	0.264663487611455	0.1403	0.0714	0.0046	0.0025	0.0068	0.0027	0.0031	0.0188	0.1425	0.0043	0.0059	0.0068	0.0957	0.0094	0.0053	0.0022	0.0034	0.1316	0.0937	0.0147	0.0036	0.0064	0.0267	0.0053	0.0059	0.1822
10	rs112123323	34220715	1.09	0.453749840114468	1.7	0.24276969786222	0.324702532578577	0.262492136675209	0.1403	0.0714	0.0046	0.0025	0.0068	0.0027	0.0031	0.0188	0.1425	0.0043	0.0059	0.0068	0.0957	0.0094	0.0053	0.0022	0.0034	0.1316	0.0937	0.0147	0.0036	0.0064	0.0267	0.0053	0.0059	0.1822
10	rs224747	34230325	1.09	0.453749840114468	1.7	0.24276969786222	0.410843523407576	0.312104827994577	0.1402	0.0703	0.0049	0.0026	0.0068	0.0028	0.0031	0.0188	0.141	0.0041	0.0062	0.0066	0.0944	0.0092	0.0051	0.0025	0.0033	0.1315	0.0942	0.0152	0.0037	0.0065	0.0279	0.0052	0.0058	0.184
10	rs7905537	34231275	1.09	0.453749840114468	1.7	0.24276969786222	0.562585729343054	0.54231192807685	0.1402	0.0701	0.0049	0.0026	0.0069	0.0028	0.0032	0.0188	0.1407	0.0041	0.0062	0.0067	0.0941	0.0092	0.0051	0.0026	0.0034	0.1316	0.0941	0.0152	0.0037	0.0065	0.028	0.0052	0.0058	0.184
10	rs4934506	34236915	1.09	0.453749840114468	1.71	0.223208546872115	0.498399877173762	0.454050353167026	0.1398	0.0689	0.0057	0.0032	0.0071	0.0034	0.0037	0.0183	0.1385	0.0042	0.0063	0.0068	0.0905	0.0093	0.0057	0.0033	0.004	0.133	0.0927	0.0156	0.0041	0.0073	0.0289	0.0062	0.0064	0.183
10	rs11009601	34237166	1.09	0.453749840114468	1.7	0.24276969786222	0.519127649793074	0.495423849566471	0.1396	0.0686	0.0058	0.0033	0.007	0.0035	0.0037	0.0184	0.1381	0.0042	0.0062	0.0068	0.0899	0.0094	0.0058	0.0035	0.0041	0.1338	0.0925	0.0156	0.0042	0.0074	0.0288	0.0064	0.0064	0.1826
10	rs1510590	34237242	1.09	0.453749840114468	1.67	0.308662716071979	0.542418868955992	0.535051028976016	0.1396	0.0684	0.0059	0.0033	0.007	0.0035	0.0037	0.0183	0.138	0.0042	0.0062	0.0068	0.0897	0.0094	0.0058	0.0036	0.0041	0.1344	0.0923	0.0156	0.0042	0.0074	0.0288	0.0064	0.0064	0.1823
10	rs224759	34239128	1.11	0.375177619549844	1.67	0.308662716071979	0.865704837816665	0.774034482420161	0.1414	0.0665	0.006	0.0032	0.0069	0.0034	0.0037	0.0178	0.1369	0.0039	0.0063	0.0071	0.0867	0.0088	0.0057	0.0037	0.0044	0.1377	0.0916	0.0152	0.004	0.0078	0.0304	0.0064	0.0064	0.1834
10	rs117998739	34241330	1.12	0.339600448506511	1.67	0.308662716071979	1.13845623783468	0.95692074381311	0.1434	0.0653	0.0061	0.003	0.0068	0.0031	0.0035	0.0178	0.1349	0.0037	0.0063	0.0073	0.0853	0.0084	0.0055	0.0036	0.0042	0.1416	0.0916	0.0145	0.0037	0.0077	0.0311	0.0063	0.0063	0.1844
10	rs79954195	34246494	1.12	0.339600448506511	1.66	0.333131717406117	1.24830435203031	0.994984695381354	0.1439	0.065	0.0061	0.003	0.0068	0.0031	0.0034	0.0177	0.1345	0.0037	0.0063	0.0074	0.0849	0.0083	0.0054	0.0036	0.0041	0.1424	0.0916	0.0143	0.0036	0.0077	0.0313	0.0063	0.0062	0.1847
10	rs11592799	34248860	1.12	0.339600448506511	1.66	0.333131717406117	1.21863984689398	0.980298246052685	0.144	0.0649	0.0061	0.003	0.0068	0.0031	0.0034	0.0177	0.1344	0.0037	0.0063	0.0074	0.0848	0.0083	0.0054	0.0036	0.0041	0.1427	0.0916	0.0143	0.0036	0.0077	0.0313	0.0063	0.0062	0.1847
10	rs224705	34253453	1.12	0.339600448506511	1.66	0.333131717406117	1.30759268378827	0.986838060646024	0.1442	0.0647	0.0061	0.0029	0.0068	0.003	0.0033	0.0177	0.1341	0.0037	0.0063	0.0074	0.0846	0.0082	0.0053	0.0036	0.0041	0.1436	0.0917	0.0141	0.0036	0.0076	0.0315	0.0063	0.0062	0.1847
10	rs1892175	34254270	1.12	0.339600448506511	1.66	0.333131717406117	1.31236568707583	1.00923223736715	0.1443	0.0647	0.0061	0.0029	0.0068	0.003	0.0033	0.0176	0.1341	0.0037	0.0063	0.0074	0.0846	0.0082	0.0053	0.0036	0.0041	0.1438	0.0918	0.0141	0.0036	0.0076	0.0315	0.0063	0.0062	0.1847
10	rs76611619	34255388	1.12	0.339600448506511	1.66	0.333131717406117	1.31293889093608	0.99994288914605	0.1443	0.0646	0.0061	0.0029	0.0068	0.003	0.0033	0.0176	0.134	0.0037	0.0063	0.0074	0.0845	0.0082	0.0053	0.0036	0.0041	0.1439	0.0918	0.014	0.0036	0.0076	0.0315	0.0063	0.0062	0.1847
10	rs1780436	34257612	1.12	0.339600448506511	1.65	0.358901199458623	1.25402610846794	0.957396727754595	0.1444	0.0646	0.0061	0.0029	0.0068	0.003	0.0033	0.0176	0.1339	0.0037	0.0063	0.0074	0.0844	0.0082	0.0053	0.0036	0.0041	0.1442	0.0919	0.014	0.0035	0.0076	0.0316	0.0063	0.0062	0.1847
10	rs16934943	34260271	1.12	0.339600448506511	1.65	0.358901199458623	1.30368375147157	0.918208152918363	0.1451	0.0641	0.006	0.0028	0.0067	0.0029	0.0031	0.0175	0.1333	0.0039	0.0064	0.0072	0.0844	0.0081	0.0052	0.0036	0.0041	0.1454	0.0922	0.0135	0.0034	0.0074	0.0316	0.0062	0.006	0.1854
10	rs224706	34260593	1.12	0.339600448506511	1.65	0.358901199458623	1.25440165697271	0.917578763000442	0.1452	0.064	0.006	0.0028	0.0067	0.0029	0.0031	0.0175	0.1333	0.0039	0.0064	0.0072	0.0844	0.0081	0.0052	0.0036	0.004	0.1456	0.0922	0.0134	0.0034	0.0074	0.0316	0.0062	0.006	0.1855
10	rs80013993	34263083	1.12	0.339600448506511	1.64	0.38599849551783	1.29274344210735	0.991309117361157	0.1453	0.0639	0.0059	0.0028	0.0067	0.0029	0.003	0.0176	0.1331	0.0039	0.0064	0.0072	0.0843	0.0082	0.0051	0.0036	0.004	0.1462	0.0922	0.0132	0.0034	0.0073	0.0317	0.0061	0.0059	0.1856
10	rs224711	34265531	1.12	0.339600448506511	1.65	0.358901199458623	1.2129810573519	0.87202670593683	0.1454	0.0639	0.0059	0.0028	0.0067	0.0029	0.003	0.0176	0.133	0.0038	0.0064	0.0072	0.0843	0.0082	0.0051	0.0036	0.004	0.1464	0.0922	0.0132	0.0034	0.0073	0.0317	0.0061	0.0059	0.1856
10	rs117742682	34267428	1.12	0.339600448506511	1.65	0.358901199458623	1.17155324040984	0.833277037244739	0.1455	0.0639	0.0059	0.0028	0.0067	0.0028	0.003	0.0176	0.1331	0.0038	0.0064	0.0072	0.0843	0.0082	0.0051	0.0035	0.004	0.1465	0.0923	0.0132	0.0034	0.0073	0.0317	0.0061	0.0059	0.1856
10	rs557651	34267459	1.12	0.339600448506511	1.64	0.38599849551783	1.16981644710593	0.829576412894003	0.1455	0.0639	0.0059	0.0028	0.0067	0.0028	0.003	0.0176	0.1331	0.0038	0.0064	0.0072	0.0843	0.0082	0.0051	0.0035	0.004	0.1465	0.0923	0.0132	0.0034	0.0073	0.0317	0.0061	0.0059	0.1856
10	rs78513804	34272829	1.11	0.375177619549844	1.64	0.38599849551783	1.17970216244922	0.786052097290542	0.1456	0.0638	0.0059	0.0027	0.0069	0.0029	0.003	0.0176	0.1329	0.0038	0.0064	0.0071	0.0841	0.0082	0.0051	0.0035	0.004	0.1469	0.0925	0.0131	0.0033	0.0072	0.0317	0.0061	0.0058	0.1856
10	rs117972789	34273227	1.11	0.375177619549844	1.64	0.38599849551783	1.17841884569206	0.78620447318396	0.1456	0.0638	0.0059	0.0027	0.0069	0.0029	0.003	0.0176	0.1329	0.0038	0.0064	0.0071	0.0841	0.0082	0.0051	0.0035	0.004	0.1471	0.0925	0.0131	0.0033	0.0072	0.0317	0.0061	0.0058	0.1855
10	rs224767	34281430	1.11	0.375177619549844	1.64	0.38599849551783	1.11307295444329	0.661150023893597	0.1457	0.0638	0.0059	0.0027	0.007	0.0029	0.003	0.0176	0.1327	0.0038	0.0064	0.0071	0.0838	0.0082	0.005	0.0034	0.004	0.1474	0.0926	0.0132	0.0033	0.0071	0.0317	0.0061	0.0058	0.1855
10	rs1740713	34289996	1.12	0.339600448506511	1.64	0.38599849551783	0.877052077063701	0.510520866339731	0.1461	0.0637	0.0056	0.0026	0.0071	0.0029	0.0029	0.0177	0.1326	0.0038	0.0064	0.007	0.0848	0.0082	0.0049	0.0033	0.0038	0.148	0.0925	0.0125	0.0033	0.0067	0.0317	0.0059	0.0058	0.1859
10	rs11009617	34290125	1.12	0.339600448506511	1.64	0.38599849551783	0.877295915544447	0.530594905762855	0.1462	0.0637	0.0056	0.0026	0.0071	0.0027	0.0028	0.0177	0.1327	0.0038	0.0064	0.0068	0.085	0.0082	0.0049	0.0033	0.0038	0.1481	0.0924	0.0125	0.0033	0.0067	0.0317	0.0059	0.0058	0.1861
10	rs73259046	34297697	1.12	0.339600448506511	1.64	0.38599849551783	0.635824508019161	0.608569959893126	0.1471	0.0622	0.0044	0.002	0.007	0.0022	0.0022	0.0182	0.1355	0.0033	0.0062	0.0057	0.0901	0.0078	0.0041	0.0024	0.0033	0.1514	0.0899	0.012	0.003	0.0052	0.0316	0.005	0.0055	0.1888
10	rs56904304	34300544	1.12	0.339600448506511	1.65	0.358901199458623	0.577548917435844	0.483158441812433	0.1472	0.0619	0.0044	0.0019	0.0069	0.0022	0.0022	0.0183	0.1356	0.0033	0.0061	0.0056	0.0901	0.0079	0.0041	0.0023	0.0032	0.152	0.0894	0.0123	0.0029	0.0051	0.0317	0.0049	0.0055	0.1891
10	rs224723	34304047	1.12	0.339600448506511	1.65	0.358901199458623	0.443655387038948	0.35541010157348	0.1474	0.0617	0.0042	0.0019	0.0069	0.0021	0.0021	0.0183	0.1362	0.0032	0.0061	0.0055	0.0902	0.0078	0.004	0.0023	0.0032	0.1526	0.0892	0.0121	0.0029	0.0048	0.0318	0.0048	0.0054	0.1896
10	rs2770373	34305335	1.12	0.339600448506511	1.65	0.358901199458623	0.389928630279632	0.328472098675182	0.1479	0.0619	0.0037	0.0018	0.0068	0.002	0.0021	0.0181	0.1371	0.0032	0.006	0.0055	0.0901	0.0077	0.0039	0.0022	0.0032	0.1531	0.0892	0.0121	0.0029	0.0045	0.0319	0.0047	0.0054	0.1896
10	rs1740715	34312169	1.12	0.339600448506511	1.65	0.358901199458623	0.396089144983882	0.292324603927345	0.1485	0.0615	0.0036	0.0018	0.0067	0.0021	0.0021	0.0176	0.1375	0.0032	0.0063	0.0053	0.0903	0.0076	0.0038	0.0021	0.0031	0.1539	0.0883	0.0118	0.003	0.0044	0.0318	0.0046	0.0054	0.1902
10	rs1705007	34316972	1.12	0.339600448506511	1.65	0.358901199458623	0.383816914751553	0.252734369064526	0.149	0.0611	0.0036	0.0017	0.0065	0.0021	0.0021	0.0172	0.1377	0.0032	0.0066	0.0052	0.0903	0.0076	0.0037	0.0021	0.003	0.1545	0.0875	0.0117	0.003	0.0044	0.0318	0.0046	0.0055	0.1907
10	rs1780429	34320417	1.12	0.339600448506511	1.65	0.358901199458623	0.32933987384422	0.233464410079361	0.1495	0.0606	0.0035	0.0017	0.0063	0.0022	0.0021	0.0167	0.1379	0.0033	0.0067	0.005	0.0906	0.0076	0.0037	0.002	0.003	0.1554	0.0868	0.0116	0.0034	0.0044	0.0316	0.0045	0.0055	0.1911
10	rs12782641	34322109	1.12	0.339600448506511	1.65	0.358901199458623	0.25741718122805	0.232036267690517	0.1498	0.0601	0.0035	0.0016	0.0063	0.0022	0.0021	0.0167	0.1381	0.0032	0.0067	0.0049	0.0899	0.0077	0.0037	0.002	0.0029	0.1559	0.0869	0.0116	0.0036	0.0043	0.0316	0.0045	0.0061	0.1908
10	rs2935286	34332327	1.12	0.339600448506511	1.65	0.358901199458623	0.187331396866501	0.188610353570671	0.1502	0.0598	0.0034	0.0016	0.0062	0.0022	0.0021	0.0168	0.1383	0.0032	0.0067	0.0047	0.0892	0.0079	0.0037	0.002	0.0028	0.1566	0.0866	0.0116	0.0037	0.0043	0.0314	0.0044	0.0067	0.1906
10	rs10508795	34334898	1.12	0.339600448506511	1.65	0.358901199458623	0.190424274534148	0.180475142799252	0.1502	0.0598	0.0034	0.0016	0.0062	0.0023	0.0022	0.0167	0.1384	0.0032	0.0067	0.0047	0.0888	0.0078	0.0037	0.002	0.0028	0.1569	0.0867	0.0117	0.0038	0.0042	0.0313	0.0044	0.0068	0.1907
10	rs16935028	34339539	1.12	0.339600448506511	1.65	0.358901199458623	0.182709493882746	0.166147191699886	0.1504	0.0598	0.0034	0.0016	0.0062	0.0023	0.0022	0.0167	0.139	0.0031	0.0067	0.0047	0.0887	0.0078	0.0037	0.002	0.0028	0.157	0.0865	0.0117	0.0038	0.0042	0.0309	0.0043	0.0068	0.1907
10	rs7090872	34342143	1.12	0.339600448506511	1.65	0.358901199458623	0.149895739381595	0.165461279592916	0.1502	0.0597	0.0034	0.0016	0.0062	0.0023	0.0021	0.0164	0.1399	0.0031	0.0066	0.0047	0.0887	0.0078	0.0037	0.002	0.0027	0.157	0.0864	0.0116	0.0038	0.0042	0.031	0.0042	0.0068	0.1906
10	rs323009	34353583	1.12	0.339600448506511	1.65	0.358901199458623	0.160080857280547	0.1763538447233	0.1501	0.0596	0.0034	0.0015	0.0062	0.0023	0.0021	0.0165	0.14	0.0031	0.0066	0.0047	0.0885	0.0078	0.0036	0.002	0.0026	0.1575	0.0868	0.0116	0.0039	0.0041	0.031	0.0042	0.0068	0.1906
10	rs11009639	34354752	1.12	0.339600448506511	1.65	0.358901199458623	0.164258642486684	0.174954125875564	0.1501	0.0595	0.0034	0.0015	0.0062	0.0023	0.0021	0.0165	0.1399	0.0031	0.0066	0.0046	0.0886	0.0078	0.0036	0.002	0.0026	0.1573	0.087	0.0116	0.0039	0.0041	0.031	0.0042	0.0068	0.1906
10	rs12768519	34369573	1.11	0.375177619549844	1.65	0.358901199458623	0.192400648996143	0.230282445948901	0.151	0.0587	0.0031	0.0014	0.0059	0.0022	0.002	0.0168	0.1394	0.003	0.0067	0.0043	0.0884	0.0077	0.0034	0.0021	0.0026	0.1573	0.0886	0.0115	0.0041	0.004	0.031	0.0038	0.0068	0.191
10	rs7067685	34370846	1.11	0.375177619549844	1.65	0.358901199458623	0.220881788151538	0.232475394744211	0.1513	0.0586	0.0031	0.0014	0.0058	0.0022	0.002	0.0168	0.1391	0.0031	0.0067	0.0044	0.0884	0.0077	0.0034	0.0021	0.0026	0.1574	0.089	0.0115	0.0041	0.004	0.031	0.0037	0.0068	0.1909
10	rs117501151	34380912	1.11	0.375177619549844	1.65	0.358901199458623	0.2110743183523	0.243762834060844	0.1515	0.0585	0.0031	0.0013	0.0059	0.0021	0.002	0.0168	0.1392	0.0031	0.0067	0.0044	0.0884	0.0077	0.0034	0.0021	0.0026	0.1571	0.0891	0.0115	0.0041	0.004	0.0313	0.0036	0.0069	0.1908
10	rs1078386	34383172	1.11	0.375177619549844	1.65	0.358901199458623	0.209670789558794	0.244766980620074	0.1515	0.0585	0.0031	0.0013	0.0059	0.0021	0.002	0.0168	0.1392	0.0031	0.0067	0.0044	0.0884	0.0077	0.0034	0.0021	0.0026	0.157	0.0892	0.0115	0.0041	0.004	0.0312	0.0036	0.0069	0.1908
10	rs76112778	34383237	1.11	0.375177619549844	1.66	0.333131717406117	0.210111330034432	0.244543723288683	0.1515	0.0585	0.0032	0.0013	0.0059	0.0021	0.002	0.0168	0.1392	0.0031	0.0067	0.0044	0.0884	0.0077	0.0034	0.0021	0.0026	0.157	0.0892	0.0115	0.0041	0.004	0.0312	0.0036	0.0069	0.1908
10	rs2149471	34384105	1.11	0.375177619549844	1.68	0.285465824887251	0.21670040376412	0.236881354710373	0.1515	0.0584	0.0032	0.0014	0.006	0.0021	0.0021	0.0168	0.1392	0.0031	0.0067	0.0044	0.0885	0.0076	0.0034	0.0021	0.0026	0.1569	0.0892	0.0115	0.0041	0.004	0.0311	0.0036	0.0068	0.1908
10	rs56096719	34390799	1.11	0.375177619549844	1.69	0.263511633917478	0.219647324218262	0.233574384272801	0.1515	0.0585	0.0032	0.0014	0.006	0.0022	0.002	0.0168	0.1393	0.0031	0.0067	0.0044	0.0889	0.0075	0.0035	0.0021	0.0026	0.1568	0.089	0.0114	0.0041	0.0039	0.0312	0.0036	0.0068	0.1907
10	rs79262861	34393863	1.11	0.375177619549844	1.68	0.285465824887251	0.188045455892708	0.236439561525388	0.1514	0.0585	0.0032	0.0014	0.006	0.0022	0.0019	0.0168	0.1393	0.0031	0.0066	0.0044	0.0891	0.0076	0.0035	0.0021	0.0026	0.1568	0.0889	0.0114	0.0041	0.0039	0.0312	0.0036	0.0068	0.1907
10	rs117095006	34395970	1.11	0.375177619549844	1.68	0.285465824887251	0.187256323405898	0.235336239551216	0.1514	0.0586	0.0032	0.0014	0.0059	0.0022	0.0019	0.0168	0.1394	0.0031	0.0066	0.0044	0.0892	0.0076	0.0035	0.0021	0.0026	0.1568	0.0888	0.0114	0.0041	0.0039	0.0312	0.0036	0.0068	0.1907
10	rs12415499	34398520	1.11	0.375177619549844	1.69	0.263511633917478	0.181933324566501	0.235887693037499	0.1513	0.0587	0.0032	0.0014	0.0059	0.0023	0.0019	0.0168	0.1394	0.0031	0.0065	0.0044	0.0894	0.0076	0.0034	0.0021	0.0026	0.1566	0.0886	0.0113	0.004	0.004	0.0313	0.0036	0.0068	0.1907
10	rs3004925	34399069	1.11	0.375177619549844	1.69	0.263511633917478	0.177534590790224	0.243985864034284	0.1516	0.0585	0.0032	0.0014	0.0058	0.0023	0.0018	0.0169	0.1397	0.003	0.0065	0.0043	0.0894	0.0077	0.0034	0.0021	0.0026	0.1565	0.089	0.0112	0.004	0.0039	0.0313	0.0035	0.0069	0.1907
10	rs11009644	34401632	1.11	0.375177619549844	1.71	0.223208546872115	0.0834745660068192	0.333123263135579	0.1531	0.0578	0.003	0.0013	0.0056	0.0021	0.0017	0.0176	0.1406	0.0031	0.0054	0.004	0.0897	0.0076	0.0032	0.0019	0.0027	0.154	0.0913	0.011	0.0039	0.0034	0.0313	0.0033	0.0072	0.1911
10	rs17640305	34402495	1.11	0.375177619549844	1.71	0.223208546872115	0.087889778428759	0.331529927061795	0.1532	0.0578	0.003	0.0013	0.0056	0.0021	0.0017	0.0176	0.1405	0.0031	0.0054	0.004	0.0898	0.0076	0.0032	0.0019	0.0027	0.154	0.0913	0.011	0.0039	0.0034	0.0312	0.0033	0.0071	0.1911
10	rs7896615	34414534	1.11	0.375177619549844	1.71	0.223208546872115	0.0811066760205563	0.33447320802936	0.1534	0.0579	0.003	0.0013	0.0056	0.002	0.0017	0.0175	0.1407	0.0031	0.0054	0.004	0.0905	0.0076	0.0031	0.002	0.0028	0.1534	0.0915	0.0109	0.0039	0.0033	0.0312	0.0032	0.0071	0.1911
10	rs16935105	34422513	1.11	0.375177619549844	1.71	0.223208546872115	0.0920098583727754	0.369483949663843	0.1534	0.0579	0.003	0.0014	0.0056	0.002	0.0019	0.0175	0.141	0.0032	0.0055	0.004	0.09	0.0076	0.0031	0.002	0.0029	0.1531	0.0917	0.0111	0.0041	0.0033	0.0313	0.0033	0.0064	0.1909
10	rs10827330	34424509	1.11	0.375177619549844	1.71	0.223208546872115	0.104033366588612	0.36066958952465	0.1536	0.0575	0.0029	0.0013	0.0057	0.002	0.002	0.0172	0.1413	0.0032	0.0056	0.0039	0.0898	0.0076	0.003	0.002	0.0029	0.1531	0.0922	0.0109	0.0041	0.003	0.0315	0.0033	0.0065	0.1907
10	rs1778874	34427540	1.11	0.375177619549844	1.71	0.223208546872115	0.102875770276341	0.372773127643343	0.1534	0.0576	0.0029	0.0013	0.0059	0.002	0.002	0.0172	0.1415	0.0032	0.0055	0.0038	0.0898	0.0073	0.003	0.002	0.0029	0.1532	0.0923	0.0109	0.004	0.003	0.0316	0.0033	0.0066	0.1906
10	rs1753583	34428128	1.11	0.375177619549844	1.71	0.223208546872115	0.104086176307743	0.372773127643343	0.1534	0.0576	0.0029	0.0013	0.0059	0.002	0.002	0.0172	0.1415	0.0032	0.0055	0.0038	0.0898	0.0073	0.003	0.002	0.0029	0.1533	0.0923	0.0109	0.004	0.003	0.0316	0.0033	0.0066	0.1907
10	rs77354000	34433796	1.11	0.375177619549844	1.71	0.223208546872115	0.116365939603992	0.378994171821439	0.1533	0.0583	0.0029	0.0013	0.0059	0.002	0.002	0.0172	0.1409	0.0032	0.0055	0.0038	0.0896	0.0073	0.003	0.0019	0.0029	0.1535	0.0923	0.0108	0.004	0.003	0.0317	0.0033	0.0066	0.1907
10	rs71495069	34443426	1.12	0.339600448506511	1.71	0.223208546872115	0.0892978237079616	0.371760198408926	0.1525	0.0576	0.0031	0.0014	0.0056	0.0021	0.002	0.0171	0.1417	0.0034	0.0058	0.0036	0.0885	0.0072	0.0028	0.0016	0.003	0.1544	0.0928	0.0101	0.0041	0.003	0.0324	0.0034	0.0068	0.1909
10	rs1274484	34456691	1.11	0.375177619549844	1.72	0.204795704918344	0.0922545032301783	0.365069234526769	0.1522	0.0574	0.0031	0.0015	0.0056	0.0022	0.002	0.0171	0.142	0.0035	0.0059	0.0035	0.0881	0.0071	0.0027	0.0015	0.003	0.1548	0.0929	0.0099	0.0042	0.003	0.0327	0.0035	0.0068	0.191
10	rs2009031	34460535	1.11	0.375177619549844	1.72	0.204795704918344	0.0953222406571315	0.358412827821463	0.1521	0.0574	0.0031	0.0015	0.0056	0.0021	0.002	0.0171	0.1421	0.0035	0.0059	0.0035	0.0879	0.0071	0.0027	0.0015	0.003	0.1547	0.0929	0.0099	0.0041	0.0029	0.0327	0.0035	0.0069	0.1911
10	rs588838	34461245	1.11	0.375177619549844	1.72	0.204795704918344	0.093163258464883	0.349550745462972	0.1523	0.0574	0.0031	0.0015	0.0056	0.0021	0.002	0.0169	0.1422	0.0035	0.0059	0.0035	0.0879	0.0071	0.0027	0.0015	0.003	0.1546	0.0929	0.0099	0.0041	0.0029	0.0327	0.0035	0.0069	0.1912
10	rs79111567	34465073	1.11	0.375177619549844	1.72	0.204795704918344	0.100507212981989	0.354410797068161	0.1522	0.0574	0.0031	0.0015	0.0056	0.0021	0.0021	0.0169	0.1422	0.0035	0.0059	0.0035	0.0879	0.0071	0.0027	0.0015	0.003	0.1546	0.0928	0.0098	0.0041	0.0029	0.0327	0.0035	0.0069	0.1912
10	rs1036731	34467741	1.11	0.375177619549844	1.72	0.204795704918344	0.104800740307376	0.359039301528281	0.1522	0.0575	0.0031	0.0015	0.0056	0.0021	0.0021	0.0169	0.1422	0.0035	0.006	0.0034	0.0879	0.0071	0.0027	0.0015	0.003	0.1546	0.0928	0.0098	0.0041	0.0029	0.0328	0.0035	0.0069	0.1911
10	rs12254714	34468587	1.11	0.375177619549844	1.72	0.204795704918344	0.0933851573634652	0.357911873338779	0.1522	0.0575	0.0031	0.0015	0.0056	0.0021	0.0021	0.0169	0.1422	0.0035	0.0058	0.0036	0.0879	0.0071	0.0027	0.0015	0.003	0.1546	0.0928	0.0098	0.0041	0.0029	0.0328	0.0035	0.0069	0.1911
10	rs17461130	34480664	1.11	0.375177619549844	1.72	0.204795704918344	0.0858159835823502	0.378612462724672	0.1516	0.0579	0.0032	0.0015	0.0055	0.0023	0.0021	0.0169	0.1428	0.0035	0.0058	0.0035	0.0879	0.0071	0.0027	0.0014	0.003	0.1546	0.0924	0.0097	0.0043	0.0029	0.0331	0.0035	0.0069	0.1911
10	rs117135538	34483082	1.11	0.375177619549844	1.72	0.204795704918344	0.0861906957564351	0.387674954771589	0.1514	0.0581	0.0032	0.0015	0.0054	0.0023	0.0021	0.0168	0.143	0.0035	0.0059	0.0034	0.0878	0.0071	0.0027	0.0014	0.0029	0.1546	0.0924	0.0096	0.0043	0.0029	0.0332	0.0035	0.007	0.191
10	rs2384135	34488793	1.11	0.375177619549844	1.72	0.204795704918344	0.0815812958912538	0.405846948868144	0.151	0.0585	0.0032	0.0016	0.0053	0.0024	0.0021	0.0168	0.1435	0.0034	0.0059	0.0033	0.0878	0.007	0.0027	0.0014	0.0029	0.1545	0.092	0.0095	0.0044	0.0029	0.0335	0.0035	0.007	0.1909
10	rs2786549	34489367	1.11	0.375177619549844	1.72	0.204795704918344	0.0814002790778897	0.405717265901438	0.1509	0.0585	0.0032	0.0016	0.0053	0.0024	0.0021	0.0168	0.1436	0.0034	0.0059	0.0033	0.0877	0.007	0.0027	0.0014	0.0029	0.1545	0.092	0.0094	0.0044	0.0029	0.0335	0.0035	0.007	0.1909
10	rs118010449	34491885	1.11	0.375177619549844	1.73	0.187497716434302	0.0765011769532618	0.408702839108237	0.1508	0.0586	0.0032	0.0015	0.0053	0.0024	0.0021	0.0168	0.1437	0.0034	0.0059	0.0033	0.0877	0.007	0.0027	0.0014	0.0029	0.1545	0.0919	0.0094	0.0045	0.0029	0.0335	0.0035	0.007	0.1909
10	rs1121682	34492188	1.11	0.375177619549844	1.73	0.187497716434302	0.075527518929319	0.408442986638036	0.1508	0.0586	0.0032	0.0015	0.0053	0.0024	0.0021	0.0168	0.1437	0.0034	0.0059	0.0033	0.0877	0.007	0.0027	0.0014	0.0029	0.1545	0.0919	0.0094	0.0045	0.0029	0.0335	0.0035	0.007	0.1909
10	rs622408	34505150	1.11	0.375177619549844	1.73	0.187497716434302	0.0709035182343164	0.408832782267293	0.1507	0.0587	0.0031	0.0015	0.0052	0.0024	0.0021	0.0167	0.1439	0.0034	0.006	0.0031	0.0876	0.0074	0.0027	0.0014	0.0028	0.1546	0.0919	0.0094	0.0045	0.0029	0.0335	0.0034	0.0071	0.1909
10	rs12773933	34509423	1.11	0.375177619549844	1.73	0.187497716434302	0.0731179706018028	0.401185530752276	0.1506	0.0584	0.003	0.0015	0.0052	0.0024	0.0021	0.0166	0.144	0.0035	0.006	0.0031	0.0876	0.0074	0.0028	0.0014	0.0028	0.1551	0.0919	0.0094	0.0045	0.003	0.0337	0.0034	0.0072	0.1906
10	rs78582426	34511704	1.11	0.375177619549844	1.73	0.187497716434302	0.0752477381815949	0.403255448632083	0.1505	0.058	0.0029	0.0015	0.0052	0.0024	0.002	0.0165	0.1441	0.0035	0.006	0.003	0.0876	0.0074	0.0028	0.0013	0.0027	0.1556	0.092	0.0094	0.0045	0.0031	0.0339	0.0034	0.0073	0.1903
10	rs2570326	34513830	1.11	0.375177619549844	1.73	0.187497716434302	0.0696082936998486	0.404032420911187	0.1504	0.0576	0.0028	0.0015	0.0052	0.0024	0.002	0.0164	0.1442	0.0035	0.006	0.003	0.0875	0.0075	0.0027	0.0013	0.0027	0.1561	0.0922	0.0094	0.0044	0.0031	0.0341	0.0034	0.0074	0.19
10	rs10508799	34519133	1.11	0.375177619549844	1.73	0.187497716434302	0.0684295900569572	0.402220124138369	0.1502	0.0576	0.0027	0.0015	0.0052	0.0023	0.002	0.0163	0.1443	0.0035	0.006	0.003	0.0877	0.0076	0.0027	0.0013	0.0027	0.1563	0.0926	0.0093	0.0044	0.0032	0.0341	0.0034	0.0073	0.1896
10	rs17462296	34521238	1.11	0.375177619549844	1.74	0.171280181914382	0.0677246500481653	0.401314814892964	0.1502	0.0576	0.0027	0.0015	0.0052	0.0023	0.002	0.0163	0.1444	0.0035	0.006	0.003	0.0877	0.0076	0.0027	0.0013	0.0027	0.1563	0.0928	0.0093	0.0044	0.0033	0.0342	0.0034	0.0073	0.1895
10	rs117238752	34522468	1.11	0.375177619549844	1.74	0.171280181914382	0.0698128470071402	0.397699195152455	0.1501	0.0576	0.0027	0.0015	0.0052	0.0023	0.002	0.0163	0.1444	0.0036	0.006	0.003	0.0877	0.0077	0.0027	0.0013	0.0027	0.1563	0.0927	0.0093	0.0044	0.0033	0.0342	0.0034	0.0074	0.1894
10	rs11592647	34524792	1.11	0.375177619549844	1.73	0.187497716434302	0.0612357480914644	0.38601116241541	0.1499	0.0575	0.0027	0.0015	0.0053	0.0023	0.0019	0.0163	0.1445	0.0036	0.006	0.003	0.0877	0.0078	0.0028	0.0013	0.0027	0.1563	0.0929	0.0092	0.0044	0.0035	0.0343	0.0034	0.0074	0.1891
10	rs17462455	34525999	1.11	0.375177619549844	1.74	0.171280181914382	0.0579336007026773	0.381924177883476	0.1498	0.0576	0.0027	0.0015	0.0053	0.0023	0.0019	0.0163	0.1446	0.0036	0.006	0.003	0.0877	0.0078	0.0028	0.0012	0.0027	0.1564	0.0929	0.0092	0.0044	0.0035	0.0343	0.0034	0.0074	0.189
10	rs61840217	34529170	1.11	0.375177619549844	1.74	0.171280181914382	0.0389510436262784	0.396023581955076	0.1485	0.0583	0.0027	0.0015	0.0053	0.0022	0.0017	0.0163	0.1463	0.0036	0.0057	0.0026	0.088	0.0078	0.0028	0.0011	0.0026	0.1575	0.0932	0.0088	0.0044	0.0034	0.0342	0.0034	0.007	0.1883
10	rs17462556	34530765	1.1	0.413206464175836	1.72	0.204795704918344	0.0285074586003157	0.394221260866929	0.1477	0.0586	0.0028	0.0015	0.0053	0.0021	0.0016	0.0163	0.1469	0.0036	0.0055	0.0027	0.0881	0.0077	0.0028	0.001	0.0026	0.1582	0.0932	0.0086	0.0044	0.0034	0.0344	0.0034	0.007	0.1879
10	rs138715035	34535781	1.09	0.453749840114468	1.72	0.204795704918344	0.0256752620463922	0.393835344808944	0.1466	0.0593	0.0028	0.0015	0.0052	0.002	0.0014	0.0162	0.1477	0.0036	0.0052	0.0027	0.0884	0.0077	0.0027	9e-04	0.0026	0.159	0.0933	0.0083	0.0044	0.0033	0.0346	0.0033	0.0069	0.1873
10	rs2804541	34537601	1.09	0.453749840114468	1.72	0.204795704918344	0.0181119630878003	0.416780537619058	0.1466	0.0593	0.0028	0.0015	0.0052	0.002	0.0014	0.0163	0.1478	0.0036	0.0051	0.0027	0.0884	0.0077	0.0027	9e-04	0.0026	0.159	0.0934	0.0083	0.0044	0.0033	0.0345	0.0033	0.0069	0.1873
10	rs11009696	34538563	1.09	0.453749840114468	1.72	0.204795704918344	0.0187545795995041	0.420180706623902	0.1463	0.0592	0.0028	0.0017	0.0052	0.002	0.0014	0.0163	0.1477	0.0036	0.0051	0.0028	0.0884	0.0077	0.0027	9e-04	0.0027	0.1588	0.0934	0.0083	0.0044	0.0035	0.0345	0.0035	0.0069	0.1873
10	rs1095687	34547562	1.09	0.453749840114468	1.73	0.187497716434302	0.029328084815885	0.413778954366289	0.1455	0.059	0.0028	0.0019	0.0052	0.0021	0.0014	0.0165	0.1479	0.0037	0.0051	0.0028	0.0881	0.0078	0.0027	9e-04	0.0028	0.1586	0.0937	0.0084	0.0044	0.0037	0.0346	0.0038	0.0068	0.1869
10	rs79250823	34561169	1.09	0.453749840114468	1.73	0.187497716434302	0.0278780896314895	0.408313077332514	0.1457	0.0589	0.0028	0.0019	0.0052	0.0021	0.0014	0.0165	0.148	0.0037	0.0051	0.0029	0.0881	0.0077	0.0027	0.001	0.0028	0.1583	0.0939	0.0083	0.0044	0.0037	0.0346	0.0038	0.0068	0.1868
10	rs74745187	34564364	1.09	0.453749840114468	1.73	0.187497716434302	0.0273990419090176	0.407014605699748	0.1457	0.0589	0.0028	0.0019	0.0052	0.0021	0.0014	0.0165	0.148	0.0037	0.0051	0.0029	0.0881	0.0077	0.0027	0.0011	0.0028	0.1583	0.0939	0.0083	0.0044	0.0037	0.0346	0.0038	0.0068	0.1868
10	rs118150729	34583790	1.08	0.496867270490283	1.71	0.223208546872115	0.0244866064993841	0.394607281352128	0.146	0.0586	0.0029	0.002	0.0051	0.0021	0.0014	0.0164	0.1482	0.0036	0.0051	0.003	0.0883	0.0077	0.0028	0.0014	0.0029	0.1574	0.0944	0.0083	0.0042	0.0037	0.0347	0.0038	0.0067	0.1866
10	rs2582859	34584680	1.08	0.496867270490283	1.7	0.24276969786222	0.0244866064993841	0.394864686318367	0.146	0.0586	0.0029	0.002	0.0051	0.0021	0.0014	0.0164	0.1482	0.0036	0.0051	0.003	0.0884	0.0077	0.0028	0.0014	0.0029	0.1574	0.0944	0.0083	0.0042	0.0037	0.0347	0.0038	0.0067	0.1866
10	rs1121908	34589054	1.08	0.496867270490283	1.7	0.24276969786222	0.022735577393577	0.398215160568717	0.1458	0.0586	0.0029	0.002	0.0052	0.0021	0.0014	0.0164	0.1482	0.0036	0.0051	0.003	0.0887	0.0077	0.0028	0.0014	0.0029	0.1573	0.0944	0.0083	0.0042	0.0037	0.0347	0.0038	0.0067	0.1865
10	rs75659530	34600093	1.08	0.496867270490283	1.7	0.24276969786222	0.0252133215495182	0.38601116241541	0.1461	0.0584	0.0028	0.002	0.0052	0.0021	0.0014	0.0164	0.1483	0.0037	0.0051	0.003	0.089	0.0078	0.0027	0.0014	0.0029	0.1568	0.0946	0.0082	0.0041	0.0037	0.0348	0.0038	0.0068	0.1862
10	rs80063971	34605286	1.08	0.496867270490283	1.7	0.24276969786222	0.0254794905393536	0.37823086134123	0.1461	0.0584	0.0028	0.002	0.0052	0.0021	0.0014	0.0165	0.1483	0.0037	0.0051	0.003	0.089	0.0078	0.0027	0.0014	0.0029	0.1568	0.0946	0.0082	0.0041	0.0037	0.0348	0.0038	0.0068	0.1861
10	rs75052725	34610322	1.08	0.496867270490283	1.69	0.263511633917478	0.0256030113545498	0.37823086134123	0.1461	0.0583	0.0028	0.002	0.0052	0.0021	0.0014	0.0165	0.1483	0.0037	0.0051	0.003	0.089	0.0078	0.0027	0.0014	0.0029	0.1568	0.0946	0.0082	0.0041	0.0037	0.0348	0.0038	0.0068	0.1861
10	rs3781128	34620220	1.08	0.496867270490283	1.69	0.263511633917478	0.0254486768807577	0.389981945165096	0.1461	0.0582	0.0028	0.002	0.0052	0.0021	0.0014	0.0164	0.1484	0.0038	0.0051	0.003	0.0892	0.0077	0.0027	0.0014	0.0029	0.1567	0.0949	0.0081	0.0041	0.0037	0.0347	0.0038	0.0068	0.1861
10	rs80014091	34623962	1.08	0.496867270490283	1.69	0.263511633917478	0.0259969773350258	0.388827975028537	0.1463	0.0582	0.0028	0.002	0.0051	0.0021	0.0014	0.0164	0.1485	0.0037	0.005	0.003	0.0892	0.0077	0.0027	0.0015	0.0029	0.1567	0.0951	0.008	0.0041	0.0037	0.0347	0.0038	0.0067	0.1861
10	rs76595377	34634483	1.08	0.496867270490283	1.68	0.285465824887251	0.0270007511429641	0.390751785231909	0.1465	0.0581	0.0028	0.002	0.0051	0.0021	0.0014	0.0164	0.1486	0.0036	0.0049	0.0031	0.0892	0.0076	0.0027	0.0015	0.0029	0.1567	0.0953	0.0079	0.004	0.0037	0.0347	0.0038	0.0067	0.1861
10	rs7090721	34651987	1.08	0.496867270490283	1.66	0.333131717406117	0.0342107052433295	0.473133263052596	0.1472	0.058	0.0029	0.002	0.005	0.0021	0.0015	0.0164	0.1489	0.0033	0.0047	0.0031	0.089	0.0074	0.0026	0.0015	0.0029	0.157	0.0957	0.0077	0.004	0.0036	0.0347	0.0038	0.0064	0.186
10	rs7912604	34656697	1.08	0.496867270490283	1.66	0.333131717406117	0.035517993099691	0.49638112222445	0.147	0.058	0.0028	0.002	0.005	0.0021	0.0015	0.0164	0.149	0.0033	0.0046	0.0031	0.089	0.0074	0.0026	0.0016	0.0029	0.1571	0.0957	0.0077	0.004	0.0036	0.0348	0.0038	0.0064	0.1861
10	rs117395143	34657923	1.08	0.496867270490283	1.66	0.333131717406117	0.035726161766169	0.494193765148481	0.147	0.058	0.0028	0.002	0.005	0.0021	0.0015	0.0164	0.149	0.0033	0.0046	0.0031	0.089	0.0074	0.0026	0.0016	0.0029	0.157	0.0959	0.0077	0.004	0.0036	0.0348	0.0038	0.0064	0.186
10	rs17557746	34658076	1.08	0.496867270490283	1.66	0.333131717406117	0.035726161766169	0.493920519340683	0.147	0.058	0.0028	0.002	0.005	0.0021	0.0015	0.0164	0.149	0.0033	0.0046	0.0031	0.089	0.0074	0.0026	0.0016	0.0029	0.157	0.0959	0.0077	0.004	0.0036	0.0348	0.0038	0.0064	0.186
10	rs61842497	34669037	1.08	0.496867270490283	1.65	0.358901199458623	0.0372205246464431	0.514244003961533	0.1473	0.0579	0.0028	0.002	0.0049	0.0021	0.0015	0.0164	0.149	0.0032	0.0046	0.0031	0.089	0.0073	0.0025	0.0016	0.0029	0.1571	0.0958	0.0077	0.004	0.0035	0.0347	0.0038	0.0063	0.1863
10	rs117300707	34673277	1.08	0.496867270490283	1.65	0.358901199458623	0.038126704056844	0.526703438630569	0.1474	0.0579	0.0028	0.002	0.0049	0.0021	0.0015	0.0164	0.149	0.0032	0.0045	0.0031	0.089	0.0073	0.0025	0.0016	0.0029	0.1571	0.0958	0.0077	0.004	0.0035	0.0347	0.0038	0.0063	0.1864
10	rs17473495	34675845	1.08	0.496867270490283	1.65	0.358901199458623	0.038400132210553	0.527536721652744	0.1474	0.0579	0.0028	0.002	0.0049	0.0021	0.0015	0.0164	0.149	0.0032	0.0045	0.0031	0.089	0.0073	0.0025	0.0016	0.0029	0.1571	0.0958	0.0077	0.004	0.0035	0.0347	0.0038	0.0063	0.1864
10	rs4405256	34677647	1.08	0.496867270490283	1.65	0.358901199458623	0.03867491112211	0.544410916978473	0.1474	0.0579	0.0028	0.002	0.0049	0.0021	0.0015	0.0164	0.149	0.0032	0.0045	0.0031	0.089	0.0073	0.0025	0.0016	0.0029	0.1571	0.0958	0.0077	0.004	0.0035	0.0347	0.0038	0.0063	0.1864
10	rs2796010	34685371	1.08	0.496867270490283	1.63	0.414449909043039	0.0390202885823439	0.558595900600393	0.1474	0.0579	0.0028	0.002	0.0049	0.0021	0.0015	0.0164	0.1491	0.0032	0.0045	0.0031	0.089	0.0073	0.0025	0.0016	0.0029	0.1572	0.0958	0.0077	0.004	0.0035	0.0347	0.0038	0.0063	0.1864
10	rs4084000	34697864	1.08	0.496867270490283	1.63	0.414449909043039	0.0414253706868944	0.602392874208329	0.1474	0.0577	0.0028	0.002	0.0049	0.0022	0.0014	0.0164	0.1492	0.0031	0.0045	0.0031	0.0891	0.0072	0.0025	0.0016	0.0029	0.1573	0.0958	0.0078	0.004	0.0034	0.0348	0.0037	0.0062	0.1865
10	rs4113503	34700119	1.08	0.496867270490283	1.63	0.414449909043039	0.0394934059652946	0.574287628868189	0.1473	0.0577	0.0027	0.002	0.0049	0.0021	0.0014	0.0164	0.1493	0.0031	0.0044	0.0031	0.0892	0.0072	0.0025	0.0016	0.0029	0.1575	0.0958	0.0078	0.004	0.0034	0.0347	0.0037	0.0062	0.1864
10	rs76704655	34702615	1.08	0.496867270490283	1.63	0.414449909043039	0.0353883166059063	0.610728269619797	0.1468	0.0579	0.0027	0.0018	0.0049	0.0021	0.0013	0.0164	0.1495	0.0031	0.0043	0.003	0.0899	0.0072	0.0025	0.0015	0.0028	0.1579	0.0957	0.0079	0.0041	0.0033	0.0346	0.0036	0.0061	0.1864
10	rs3851068	34704074	1.08	0.496867270490283	1.62	0.444280725791627	0.0389095373479826	0.67629275217107	0.1467	0.0581	0.0027	0.0017	0.0048	0.0021	0.0011	0.0165	0.1497	0.0031	0.0042	0.003	0.0904	0.0073	0.0025	0.0015	0.0028	0.1584	0.0956	0.008	0.0041	0.0033	0.0344	0.0035	0.0059	0.1863
10	rs2252655	34705559	1.08	0.496867270490283	1.62	0.444280725791627	0.0409507518502585	0.71829297141141	0.1465	0.0582	0.0026	0.0016	0.0048	0.0021	0.0011	0.0165	0.1499	0.003	0.004	0.0029	0.0907	0.0073	0.0025	0.0015	0.0027	0.1587	0.0955	0.0081	0.0042	0.0033	0.0343	0.0035	0.0058	0.1864
10	rs76158514	34706277	1.08	0.496867270490283	1.62	0.444280725791627	0.0422979526808622	0.728168753467127	0.1464	0.0582	0.0026	0.0016	0.0048	0.0021	0.001	0.0165	0.1499	0.003	0.004	0.0029	0.0908	0.0073	0.0025	0.0015	0.0027	0.1588	0.0955	0.0082	0.0042	0.0033	0.0342	0.0035	0.0058	0.1864
10	rs1774743	34726104	1.08	0.496867270490283	1.62	0.444280725791627	0.0514881576188338	0.773427056158289	0.1461	0.0583	0.0027	0.0016	0.0047	0.002	0.001	0.0166	0.15	0.0028	0.0039	0.0029	0.091	0.0074	0.0024	0.0014	0.0027	0.1596	0.0955	0.0083	0.0042	0.0033	0.0339	0.0035	0.0055	0.1864
10	rs773937	34740212	1.08	0.496867270490283	1.62	0.444280725791627	0.0611043308929377	0.789558340107016	0.1457	0.0583	0.0029	0.0015	0.0047	0.002	0.0011	0.0166	0.15	0.0028	0.0039	0.0028	0.091	0.0074	0.0024	0.0015	0.0027	0.1601	0.0952	0.0083	0.0043	0.0032	0.0337	0.0038	0.0054	0.1862
10	rs1030838	34743386	1.08	0.496867270490283	1.62	0.444280725791627	0.061442637890198	0.797039248213478	0.1457	0.0583	0.0029	0.0015	0.0047	0.002	0.0011	0.0166	0.15	0.0028	0.0038	0.0028	0.091	0.0074	0.0024	0.0015	0.0027	0.1601	0.0952	0.0083	0.0043	0.0032	0.0337	0.0038	0.0054	0.1863
10	rs12779105	34747485	1.08	0.496867270490283	1.62	0.444280725791627	0.0603011425237761	0.785137974755157	0.1457	0.0583	0.0029	0.0015	0.0047	0.002	0.0011	0.0166	0.15	0.0028	0.0038	0.0028	0.091	0.0075	0.0024	0.0015	0.0027	0.1601	0.0952	0.0083	0.0043	0.0032	0.0337	0.0038	0.0054	0.1863
10	rs2575985	34755329	1.08	0.496867270490283	1.57	0.614941920479678	0.0601896281273636	0.789253317016816	0.1457	0.0583	0.0029	0.0015	0.0047	0.002	0.0011	0.0166	0.15	0.0028	0.0038	0.0028	0.091	0.0075	0.0024	0.0015	0.0027	0.1601	0.0952	0.0083	0.0043	0.0032	0.0337	0.0038	0.0054	0.1863
10	rs117725179	34767475	1.08	0.496867270490283	1.56	0.653525583231	0.0598559041926723	0.795205799171143	0.1457	0.0583	0.0029	0.0015	0.0047	0.002	0.0011	0.0166	0.15	0.0028	0.0038	0.0028	0.091	0.0075	0.0024	0.0015	0.0027	0.1601	0.0952	0.0083	0.0043	0.0032	0.0337	0.0038	0.0054	0.1863
10	rs117151905	34767895	1.08	0.496867270490283	1.56	0.653525583231	0.0598373999854882	0.794747577475937	0.1457	0.0583	0.0029	0.0015	0.0047	0.002	0.0011	0.0166	0.15	0.0028	0.0038	0.0028	0.091	0.0075	0.0024	0.0015	0.0027	0.1601	0.0952	0.0083	0.0043	0.0032	0.0337	0.0038	0.0054	0.1863
10	rs1780579	34786932	1.08	0.496867270490283	1.56	0.653525583231	0.0583875190732569	0.785595007553054	0.1456	0.0583	0.0029	0.0015	0.0047	0.002	0.0011	0.0166	0.1499	0.0028	0.0038	0.0028	0.0911	0.0075	0.0024	0.0015	0.0027	0.1601	0.0951	0.0084	0.0043	0.0032	0.0336	0.0038	0.0054	0.1864
10	rs117804930	34789296	1.08	0.496867270490283	1.56	0.653525583231	0.0586244870756713	0.790321007977761	0.1456	0.0584	0.0029	0.0015	0.0047	0.002	0.0011	0.0166	0.1498	0.0028	0.0038	0.0028	0.0911	0.0075	0.0024	0.0015	0.0027	0.1602	0.0951	0.0084	0.0044	0.0032	0.0336	0.0038	0.0054	0.1863
10	rs117410980	34792352	1.08	0.496867270490283	1.59	0.542287549749139	0.0590086282323074	0.789405825413706	0.1456	0.0583	0.0029	0.0015	0.0048	0.002	0.0011	0.0167	0.1499	0.0028	0.0038	0.0028	0.0911	0.0075	0.0024	0.0015	0.0027	0.1601	0.0951	0.0084	0.0044	0.0032	0.0336	0.0038	0.0054	0.1863
10	rs74928969	34797138	1.08	0.496867270490283	1.59	0.542287549749139	0.0590452999392411	0.785899727720112	0.1456	0.0583	0.0029	0.0015	0.0048	0.002	0.0011	0.0167	0.1498	0.0028	0.0038	0.0028	0.0911	0.0075	0.0024	0.0015	0.0027	0.1601	0.095	0.0084	0.0044	0.0032	0.0336	0.0038	0.0054	0.1864
10	rs4934638	34802967	1.08	0.496867270490283	1.59	0.542287549749139	0.0593392177516496	0.797650597568501	0.1455	0.0583	0.0029	0.0015	0.0048	0.002	0.0011	0.0167	0.1498	0.0028	0.0037	0.0028	0.0912	0.0076	0.0024	0.0016	0.0027	0.1601	0.0949	0.0084	0.0044	0.0032	0.0336	0.0038	0.0054	0.1864
10	rs17568199	34813205	1.08	0.496867270490283	1.59	0.542287549749139	0.0655400988847748	0.81189242145163	0.1455	0.0582	0.0027	0.0015	0.005	0.002	0.0011	0.017	0.1501	0.0031	0.0036	0.0027	0.0908	0.0075	0.0022	0.0015	0.0027	0.1597	0.0951	0.0086	0.0044	0.0031	0.0338	0.0038	0.0056	0.1863
10	rs78404568	34813943	1.08	0.496867270490283	1.59	0.542287549749139	0.0655204542526524	0.817573301665339	0.1455	0.0582	0.0027	0.0015	0.005	0.002	0.0011	0.017	0.1501	0.0031	0.0036	0.0027	0.0908	0.0075	0.0022	0.0015	0.0027	0.1597	0.0951	0.0086	0.0044	0.0031	0.0338	0.0038	0.0056	0.1864
10	rs563507	34817988	1.08	0.496867270490283	1.62	0.444280725791627	0.0659732587714168	0.834357033955666	0.1455	0.0582	0.0027	0.0015	0.005	0.002	0.0011	0.017	0.1501	0.0031	0.0036	0.0027	0.0907	0.0075	0.0022	0.0015	0.0027	0.1597	0.0952	0.0086	0.0045	0.0031	0.0338	0.0038	0.0056	0.1863
10	rs1082127	34819773	1.08	0.496867270490283	1.62	0.444280725791627	0.0699357668180048	0.834202730829183	0.1454	0.0582	0.0028	0.0015	0.0052	0.002	0.0011	0.0171	0.1501	0.0031	0.0036	0.0026	0.0907	0.0076	0.0022	0.0016	0.0027	0.1598	0.0949	0.0087	0.0045	0.003	0.0338	0.0038	0.0056	0.1863
10	rs113028066	34823274	1.08	0.496867270490283	1.62	0.444280725791627	0.0693429590759949	0.829422295009096	0.1453	0.0581	0.0028	0.0015	0.0052	0.002	0.0011	0.0171	0.15	0.003	0.0036	0.0026	0.0908	0.0076	0.0022	0.0016	0.0026	0.1597	0.0949	0.0087	0.0046	0.003	0.0338	0.0038	0.0057	0.1863
10	rs2985305	34834298	1.08	0.496867270490283	1.61	0.475515229965307	0.0692614505538511	0.829114077220588	0.1453	0.0581	0.0028	0.0015	0.0052	0.002	0.0011	0.0171	0.15	0.003	0.0036	0.0026	0.0908	0.0076	0.0022	0.0016	0.0026	0.1597	0.0949	0.0087	0.0046	0.003	0.0338	0.0038	0.0057	0.1863
10	rs76742184	34876019	1.08	0.496867270490283	1.61	0.475515229965307	0.0680060536926843	0.815729939140369	0.1451	0.0581	0.0027	0.0015	0.0052	0.002	0.0011	0.017	0.1499	0.003	0.0036	0.0026	0.091	0.0076	0.0022	0.0016	0.0026	0.1595	0.095	0.0087	0.0046	0.003	0.0339	0.0038	0.0057	0.1864
10	rs79314309	34883101	1.08	0.496867270490283	1.61	0.475515229965307	0.0680664537250816	0.808671863291069	0.1451	0.0581	0.0027	0.0015	0.0052	0.002	0.0011	0.017	0.1499	0.003	0.0036	0.0026	0.091	0.0076	0.0022	0.0016	0.0026	0.1595	0.095	0.0087	0.0046	0.003	0.0339	0.0038	0.0057	0.1864
10	rs117039208	34885422	1.08	0.496867270490283	1.61	0.475515229965307	0.0681268888012685	0.811278773290315	0.1451	0.0581	0.0027	0.0015	0.0052	0.002	0.0011	0.017	0.1499	0.003	0.0036	0.0026	0.091	0.0076	0.0022	0.0016	0.0026	0.1595	0.0949	0.0087	0.0046	0.003	0.0339	0.0038	0.0057	0.1864
10	rs7080914	34885870	1.08	0.496867270490283	1.62	0.444280725791627	0.0681268888012685	0.811432176142018	0.1451	0.0581	0.0027	0.0015	0.0052	0.002	0.0011	0.017	0.1499	0.003	0.0036	0.0026	0.091	0.0076	0.0022	0.0016	0.0026	0.1595	0.0949	0.0087	0.0046	0.003	0.0339	0.0038	0.0057	0.1864
10	rs61841121	34889569	1.08	0.496867270490283	1.63	0.414449909043039	0.0679054648301647	0.810205124968189	0.1451	0.0581	0.0027	0.0015	0.0052	0.002	0.0011	0.017	0.1499	0.003	0.0036	0.0026	0.091	0.0076	0.0022	0.0016	0.0026	0.1595	0.0949	0.0087	0.0046	0.003	0.0339	0.0038	0.0057	0.1864
10	rs2496725	34898243	1.08	0.496867270490283	1.63	0.414449909043039	0.0640774567178231	0.82726527443689	0.145	0.0581	0.0027	0.0015	0.0052	0.002	0.0012	0.017	0.1499	0.003	0.0036	0.0025	0.091	0.0076	0.0022	0.0016	0.0026	0.1597	0.0948	0.0088	0.0047	0.003	0.0339	0.0038	0.0058	0.1865
10	rs72798446	34898820	1.08	0.496867270490283	1.63	0.414449909043039	0.0639613812037192	0.825109431649336	0.145	0.0581	0.0027	0.0015	0.0052	0.002	0.0012	0.017	0.1499	0.003	0.0036	0.0025	0.091	0.0076	0.0022	0.0016	0.0026	0.1597	0.0948	0.0088	0.0047	0.003	0.0339	0.0038	0.0058	0.1865
10	rs117820094	34907886	1.08	0.496867270490283	1.64	0.38599849551783	0.0634022995205393	0.808518570914829	0.145	0.0581	0.0027	0.0015	0.0052	0.002	0.0012	0.017	0.1499	0.003	0.0036	0.0025	0.091	0.0076	0.0022	0.0016	0.0026	0.1597	0.0948	0.0088	0.0047	0.003	0.0339	0.0038	0.0058	0.1865
10	rs10508808	34914171	1.08	0.496867270490283	1.64	0.38599849551783	0.0632102612602941	0.799485243593314	0.145	0.0581	0.0027	0.0015	0.0052	0.002	0.0012	0.017	0.1499	0.003	0.0036	0.0025	0.091	0.0076	0.0022	0.0016	0.0026	0.1597	0.0948	0.0088	0.0047	0.003	0.0339	0.0038	0.0058	0.1865
10	rs2067650	34948362	1.08	0.496867270490283	1.65	0.358901199458623	0.0565146504056511	0.745597873680777	0.1446	0.0583	0.0026	0.0015	0.0052	0.0021	0.0012	0.0171	0.1495	0.0031	0.0037	0.0024	0.0909	0.0078	0.0022	0.0017	0.0026	0.1598	0.0944	0.0089	0.0047	0.003	0.0336	0.0038	0.0059	0.1869
10	rs55735806	34950516	1.08	0.496867270490283	1.64	0.38599849551783	0.0556639112450785	0.730717337829811	0.1446	0.0584	0.0026	0.0015	0.0052	0.0021	0.0012	0.0171	0.1495	0.0031	0.0037	0.0024	0.0909	0.0078	0.0022	0.0018	0.0026	0.1598	0.0944	0.0088	0.0047	0.003	0.0336	0.0038	0.0059	0.1868
10	rs78009943	34957570	1.08	0.496867270490283	1.65	0.358901199458623	0.0526517306969012	0.705320904857106	0.1442	0.0585	0.0026	0.0016	0.0052	0.0021	0.0013	0.0173	0.1496	0.0031	0.0038	0.0024	0.0906	0.008	0.0022	0.0019	0.0027	0.1599	0.0943	0.0088	0.0047	0.003	0.0333	0.0038	0.006	0.1867
10	rs10827392	34979189	1.08	0.496867270490283	1.65	0.358901199458623	0.0539018183705851	0.716351273966527	0.1438	0.0587	0.0026	0.0017	0.0051	0.0021	0.0014	0.0176	0.1496	0.0031	0.0039	0.0024	0.0903	0.0083	0.0022	0.0021	0.0028	0.16	0.0941	0.0087	0.0048	0.003	0.033	0.0039	0.0061	0.1865
10	rs2477009	34984959	1.08	0.496867270490283	1.68	0.285465824887251	0.0476235369037566	0.713664701455972	0.144	0.0588	0.0026	0.0017	0.0051	0.0021	0.0014	0.0176	0.15	0.0031	0.0039	0.0026	0.0898	0.0083	0.0022	0.0021	0.0028	0.1595	0.0941	0.0087	0.0048	0.003	0.033	0.0039	0.0061	0.1865
10	rs79996802	34998474	1.07	0.542615033110665	1.69	0.263511633917478	0.0399000569491171	0.716649920593801	0.1439	0.0606	0.0025	0.0016	0.0051	0.0021	0.0015	0.0178	0.1507	0.0031	0.0037	0.0026	0.0894	0.0085	0.002	0.0023	0.0027	0.158	0.094	0.0088	0.0048	0.0031	0.0324	0.0038	0.006	0.1868
10	rs11009881	34998488	1.07	0.542615033110665	1.69	0.263511633917478	0.0399986440320298	0.719936857516093	0.1439	0.0606	0.0025	0.0016	0.0051	0.0021	0.0015	0.0178	0.1507	0.0031	0.0037	0.0026	0.0894	0.0085	0.002	0.0023	0.0027	0.1579	0.094	0.0088	0.0048	0.0031	0.0324	0.0038	0.006	0.1868
10	rs10508810	34999031	1.07	0.542615033110665	1.69	0.263511633917478	0.0383590319460993	0.693439471781699	0.1439	0.0605	0.0025	0.0017	0.0052	0.0022	0.0015	0.0178	0.1507	0.003	0.0037	0.0026	0.0893	0.0085	0.002	0.0023	0.0028	0.1581	0.0939	0.0087	0.0048	0.0031	0.0323	0.0038	0.0061	0.1869
10	rs79764561	35003567	1.07	0.542615033110665	1.69	0.263511633917478	0.0303975091902648	0.711874902915033	0.1438	0.0603	0.0025	0.0017	0.0052	0.0023	0.0022	0.0177	0.1507	0.0031	0.0037	0.0027	0.0887	0.0084	0.002	0.0025	0.0029	0.1581	0.0937	0.0087	0.0049	0.0031	0.0325	0.0037	0.0061	0.1866
10	rs11593692	35004417	1.07	0.542615033110665	1.69	0.263511633917478	0.0305374706210098	0.714112307472454	0.1437	0.0602	0.0025	0.0017	0.0052	0.0023	0.0023	0.0177	0.1507	0.0031	0.0037	0.0027	0.0886	0.0084	0.0019	0.0026	0.0029	0.1581	0.0937	0.0087	0.0049	0.0032	0.0325	0.0037	0.006	0.1866
10	rs4622208	35006068	1.07	0.542615033110665	1.7	0.24276969786222	0.031149211036965	0.732967718605253	0.1436	0.0602	0.0025	0.0018	0.0052	0.0023	0.0025	0.0177	0.1508	0.0031	0.0037	0.0028	0.0885	0.0084	0.0019	0.0026	0.003	0.1581	0.0936	0.0087	0.0049	0.0032	0.0325	0.0037	0.006	0.1865
10	rs117053055	35013241	1.07	0.542615033110665	1.71	0.223208546872115	0.0313153702004588	0.731767325674994	0.1436	0.0602	0.0025	0.0018	0.0052	0.0023	0.0025	0.0177	0.1508	0.0031	0.0037	0.0028	0.0885	0.0084	0.0019	0.0026	0.003	0.1581	0.0936	0.0087	0.0049	0.0032	0.0325	0.0037	0.006	0.1865
10	rs76651553	35013782	1.07	0.542615033110665	1.71	0.223208546872115	0.0313034810950034	0.731617307058242	0.1436	0.0602	0.0025	0.0018	0.0052	0.0023	0.0025	0.0177	0.1508	0.0031	0.0037	0.0028	0.0885	0.0084	0.0019	0.0026	0.003	0.1581	0.0936	0.0087	0.0049	0.0032	0.0325	0.0037	0.006	0.1865
10	rs78344428	35020349	1.07	0.542615033110665	1.72	0.204795704918344	0.031279712393212	0.729068029338685	0.1436	0.0602	0.0025	0.0018	0.0052	0.0023	0.0025	0.0177	0.1508	0.0031	0.0037	0.0028	0.0885	0.0084	0.0019	0.0026	0.003	0.1581	0.0936	0.0087	0.0049	0.0032	0.0325	0.0037	0.006	0.1865
10	rs11009906	35027892	1.07	0.542615033110665	1.73	0.187497716434302	0.0334326817949145	0.744995366120845	0.1436	0.0601	0.0025	0.0018	0.0052	0.0024	0.0027	0.0178	0.1507	0.0031	0.0038	0.0028	0.0883	0.0084	0.0019	0.0027	0.003	0.1581	0.0935	0.0086	0.005	0.0032	0.0326	0.0037	0.006	0.1864
10	rs78928156	35030500	1.07	0.542615033110665	1.74	0.171280181914382	0.0366734113378578	0.74635115794737	0.1435	0.06	0.0025	0.0018	0.0052	0.0024	0.0028	0.0178	0.1507	0.0032	0.0038	0.0028	0.0881	0.0084	0.0019	0.0027	0.0031	0.1581	0.0934	0.0086	0.0051	0.0032	0.0325	0.0037	0.006	0.1863
10	rs61843487	35036853	1.07	0.542615033110665	1.74	0.171280181914382	0.0431533288544973	0.755403494920093	0.1435	0.0599	0.0025	0.0019	0.0052	0.0025	0.0031	0.0178	0.1506	0.0032	0.0038	0.0028	0.0878	0.0084	0.0019	0.0028	0.0031	0.1581	0.0933	0.0086	0.0052	0.0033	0.0325	0.0037	0.006	0.1861
10	rs17578605	35041310	1.07	0.542615033110665	1.74	0.171280181914382	0.048213505404993	0.762965201762688	0.1435	0.0598	0.0025	0.0019	0.0052	0.0025	0.0032	0.0179	0.1506	0.0032	0.0038	0.0028	0.0877	0.0084	0.0019	0.0029	0.0031	0.1582	0.0932	0.0086	0.0052	0.0033	0.0326	0.0037	0.006	0.186
10	rs10827415	35042616	1.07	0.542615033110665	1.78	0.116496372702931	0.0515551347825931	0.76963297413011	0.1435	0.0599	0.0025	0.0019	0.0052	0.0025	0.0032	0.0179	0.1505	0.0032	0.0038	0.0028	0.0877	0.0084	0.0019	0.0029	0.0031	0.1582	0.0932	0.0086	0.0052	0.0033	0.0326	0.0037	0.0059	0.186
10	rs10764002	35053262	1.07	0.542615033110665	1.78	0.116496372702931	0.0550139949253171	0.768116469996554	0.1435	0.0599	0.0025	0.0019	0.0052	0.0026	0.0033	0.0179	0.1505	0.0032	0.0038	0.0028	0.0878	0.0084	0.0019	0.0029	0.0031	0.158	0.0931	0.0085	0.0052	0.0033	0.0326	0.0037	0.0059	0.186
10	rs77594873	35071485	1.07	0.542615033110665	1.78	0.116496372702931	0.0875577491377407	0.827727394085757	0.1435	0.06	0.0025	0.0021	0.0052	0.0028	0.0039	0.018	0.1503	0.0033	0.0038	0.0029	0.0876	0.0084	0.002	0.0031	0.0032	0.1571	0.093	0.0091	0.0053	0.0036	0.0324	0.0038	0.0059	0.1848
10	rs61840971	35084888	1.07	0.542615033110665	1.78	0.116496372702931	0.112640250547433	0.887314634363157	0.1435	0.06	0.0025	0.0021	0.0052	0.0029	0.0041	0.018	0.1503	0.0033	0.0038	0.0029	0.0876	0.0085	0.002	0.0031	0.0033	0.1567	0.0929	0.0092	0.0053	0.0036	0.0324	0.0038	0.0059	0.1845
10	rs7100054	35096266	1.07	0.542615033110665	1.77	0.128753168183355	0.113167930130913	0.890910440253776	0.1435	0.06	0.0025	0.0021	0.0052	0.0029	0.0041	0.018	0.1503	0.0033	0.0038	0.0029	0.0876	0.0085	0.002	0.0031	0.0033	0.1567	0.0929	0.0092	0.0053	0.0036	0.0324	0.0038	0.0059	0.1845
10	rs12763993	35100738	1.07	0.542615033110665	1.78	0.116496372702931	0.114255822828083	0.848113743322637	0.1433	0.0601	0.0025	0.0022	0.0052	0.0029	0.0043	0.0181	0.1503	0.0033	0.0038	0.003	0.0875	0.0085	0.0021	0.0032	0.0033	0.1564	0.093	0.009	0.0053	0.0037	0.0323	0.0038	0.0059	0.1844
10	rs78472250	35101464	1.07	0.542615033110665	1.78	0.116496372702931	0.116734106157177	0.85648318620293	0.1432	0.0602	0.0025	0.0022	0.0052	0.003	0.0044	0.0181	0.1503	0.0033	0.0038	0.0029	0.0875	0.0085	0.0021	0.0033	0.0034	0.1563	0.093	0.009	0.0053	0.0037	0.0322	0.0038	0.0059	0.1844
10	rs11592914	35104735	1.07	0.542615033110665	1.78	0.116496372702931	0.119820326719801	0.863004458619743	0.1431	0.0602	0.0025	0.0022	0.0052	0.003	0.0044	0.0181	0.1504	0.0033	0.0038	0.0029	0.0875	0.0085	0.0021	0.0033	0.0034	0.1562	0.093	0.0089	0.0053	0.0037	0.0322	0.0038	0.006	0.1844
10	rs11009958	35105887	1.07	0.542615033110665	1.74	0.171280181914382	0.122225685269574	0.86642442148225	0.1431	0.0602	0.0025	0.0022	0.0052	0.003	0.0044	0.0181	0.1504	0.0033	0.0038	0.0029	0.0875	0.0085	0.0021	0.0033	0.0034	0.1562	0.093	0.0089	0.0053	0.0037	0.0322	0.0038	0.006	0.1844
10	rs10827435	35108896	1.07	0.542615033110665	1.72	0.204795704918344	0.134413419308146	0.899521037866001	0.1431	0.0603	0.0026	0.0023	0.0052	0.0031	0.0046	0.0181	0.1504	0.0033	0.0038	0.0028	0.0874	0.0085	0.0022	0.0034	0.0034	0.1563	0.0929	0.0088	0.0053	0.0035	0.0322	0.0038	0.006	0.1844
10	rs117835086	35109874	1.07	0.542615033110665	1.71	0.223208546872115	0.136087392827292	0.894039624846394	0.1429	0.0604	0.0026	0.0023	0.0052	0.0031	0.0046	0.0181	0.1504	0.0033	0.0038	0.0028	0.0875	0.0085	0.0022	0.0034	0.0034	0.1563	0.0929	0.0088	0.0053	0.0035	0.0322	0.0038	0.006	0.1844
10	rs10827437	35111495	1.07	0.542615033110665	1.7	0.24276969786222	0.144676704375955	0.909090489893105	0.1427	0.0605	0.0027	0.0023	0.0052	0.0031	0.0046	0.0181	0.1503	0.0033	0.0039	0.0027	0.0876	0.0085	0.0022	0.0034	0.0034	0.1562	0.0929	0.0088	0.0054	0.0034	0.0323	0.0038	0.006	0.1844
10	rs10764009	35118015	1.07	0.542615033110665	1.7	0.24276969786222	0.136087392827292	0.859587282398376	0.1423	0.0605	0.0029	0.0023	0.0052	0.0031	0.0046	0.0181	0.1503	0.0033	0.0039	0.0027	0.0875	0.0085	0.0023	0.0034	0.0034	0.1562	0.0932	0.0088	0.0054	0.0033	0.0322	0.0038	0.006	0.1842
10	rs4934517	35123628	1.07	0.542615033110665	1.69	0.263511633917478	0.113474123237005	0.822339369376	0.1411	0.0612	0.0031	0.0025	0.0053	0.0032	0.0047	0.0177	0.1497	0.0033	0.004	0.0027	0.0868	0.0085	0.0024	0.0038	0.0035	0.1554	0.0934	0.0089	0.0054	0.0034	0.0323	0.0039	0.0061	0.1848
10	rs79056513	35125023	1.07	0.542615033110665	1.69	0.263511633917478	0.11076415130754	0.817573301665339	0.1412	0.0614	0.0032	0.0025	0.0053	0.0032	0.0047	0.0177	0.1495	0.0034	0.004	0.0027	0.0863	0.0085	0.0025	0.0038	0.0035	0.1551	0.0937	0.0089	0.0054	0.0034	0.0323	0.0039	0.0061	0.185
10	rs117654886	35125543	1.07	0.542615033110665	1.69	0.263511633917478	0.115547214997881	0.818495311399755	0.1413	0.0615	0.0032	0.0025	0.0053	0.0032	0.0047	0.0178	0.1495	0.0034	0.004	0.0027	0.0861	0.0086	0.0025	0.0039	0.0035	0.1549	0.0938	0.0089	0.0054	0.0034	0.0324	0.0039	0.0061	0.1851
10	rs12220628	35132742	1.07	0.542615033110665	1.69	0.263511633917478	0.120079738429577	0.814655049476078	0.1413	0.0616	0.0032	0.0025	0.0053	0.0032	0.0047	0.0178	0.1494	0.0034	0.004	0.0026	0.0858	0.0086	0.0025	0.0039	0.0036	0.1547	0.094	0.0089	0.0054	0.0034	0.0324	0.0039	0.0061	0.1852
10	rs76269321	35145881	1.07	0.542615033110665	1.69	0.263511633917478	0.0289775890114616	0.67157983398684	0.1411	0.0617	0.0032	0.0025	0.0052	0.0032	0.0032	0.0178	0.1494	0.0034	0.004	0.0025	0.0855	0.0086	0.0025	0.0038	0.0035	0.1548	0.0944	0.009	0.0054	0.0034	0.0323	0.0039	0.0061	0.1869
10	rs2504253	35147228	1.07	0.542615033110665	1.69	0.263511633917478	0.0474649291181946	0.613320626415513	0.1409	0.0617	0.0032	0.0025	0.0052	0.0031	0.0022	0.0178	0.1495	0.0035	0.004	0.0025	0.0852	0.0086	0.0025	0.0038	0.0034	0.1549	0.0947	0.0091	0.0054	0.0034	0.0324	0.0039	0.0061	0.1878
10	rs2504252	35148770	1.07	0.542615033110665	1.69	0.263511633917478	0.0475759169385664	0.604402374100323	0.1409	0.0617	0.0032	0.0025	0.0052	0.0031	0.0022	0.0178	0.1496	0.0035	0.004	0.0025	0.0852	0.0086	0.0025	0.0038	0.0034	0.1549	0.0947	0.0091	0.0054	0.0034	0.0324	0.0039	0.0061	0.1878
10	rs55996495	35158001	1.08	0.496867270490283	1.69	0.263511633917478	0.0388818834463054	0.600671714308084	0.1412	0.0628	0.0033	0.0027	0.0048	0.0031	0.0022	0.018	0.1507	0.0036	0.0039	0.0024	0.0849	0.0087	0.0025	0.0037	0.0034	0.1545	0.0948	0.009	0.0054	0.0034	0.0312	0.0034	0.0059	0.1876
10	rs75788466	35160070	1.08	0.496867270490283	1.69	0.263511633917478	0.0394235833665234	0.599524926517644	0.1412	0.0628	0.0033	0.0027	0.0048	0.0031	0.0022	0.018	0.1507	0.0036	0.0039	0.0024	0.0849	0.0087	0.0025	0.0037	0.0034	0.1545	0.0948	0.009	0.0054	0.0034	0.0311	0.0034	0.0059	0.1876
10	rs117336288	35161685	1.08	0.496867270490283	1.68	0.285465824887251	0.0394794346374724	0.597805725299287	0.1412	0.0628	0.0033	0.0027	0.0047	0.0031	0.0022	0.018	0.1507	0.0036	0.0039	0.0024	0.0849	0.0087	0.0025	0.0038	0.0034	0.1545	0.0948	0.009	0.0054	0.0034	0.0311	0.0034	0.0059	0.1876
10	rs16935780	35173730	1.08	0.496867270490283	1.69	0.263511633917478	0.0351815194160741	0.591226405459382	0.1412	0.0632	0.0033	0.0028	0.0046	0.0031	0.0022	0.0181	0.1511	0.0036	0.0039	0.0024	0.0846	0.0087	0.0025	0.0037	0.0034	0.1544	0.0948	0.009	0.0055	0.0034	0.0306	0.0035	0.0059	0.1876
10	rs2504249	35174347	1.08	0.496867270490283	1.7	0.24276969786222	0.0360924934517613	0.585519478473959	0.1412	0.0633	0.0033	0.0028	0.0046	0.0031	0.0022	0.0181	0.1511	0.0036	0.0039	0.0024	0.0846	0.0087	0.0025	0.0037	0.0034	0.1544	0.0948	0.009	0.0055	0.0034	0.0306	0.0035	0.0059	0.1876
10	rs75711097	35178745	1.09	0.453749840114468	1.7	0.24276969786222	0.0349884117822584	0.537003495501312	0.1399	0.0643	0.0035	0.0032	0.0045	0.0032	0.0027	0.0179	0.1502	0.0036	0.004	0.0024	0.084	0.0088	0.0027	0.004	0.0035	0.1553	0.0952	0.009	0.0054	0.0035	0.0297	0.0036	0.0058	0.1874
10	rs56273620	35184378	1.09	0.453749840114468	1.7	0.24276969786222	0.0631527245673196	0.527258924046138	0.1375	0.0662	0.0038	0.0039	0.0044	0.0034	0.0035	0.0174	0.1484	0.0035	0.0042	0.0023	0.0829	0.0089	0.003	0.0046	0.0036	0.157	0.096	0.0092	0.0054	0.0038	0.028	0.0036	0.0056	0.1871
10	rs111923222	35192438	1.08	0.496867270490283	1.7	0.24276969786222	0.094052852305962	0.482615152451519	0.1366	0.0669	0.0039	0.0041	0.0044	0.0034	0.0037	0.0172	0.1477	0.0035	0.0043	0.0023	0.0827	0.009	0.0032	0.0048	0.0036	0.1578	0.0958	0.0091	0.0055	0.004	0.0272	0.0036	0.0055	0.1872
10	rs4469833	35194388	1.08	0.496867270490283	1.69	0.263511633917478	0.0896099810643453	0.483701888811307	0.1365	0.067	0.0039	0.0041	0.0044	0.0034	0.0037	0.0172	0.1476	0.0035	0.0043	0.0023	0.0827	0.009	0.0032	0.0048	0.0036	0.1579	0.0958	0.009	0.0055	0.004	0.0272	0.0036	0.0055	0.1873
10	rs11596189	35194846	1.08	0.496867270490283	1.69	0.263511633917478	0.0918388510499069	0.483430145616376	0.1365	0.067	0.0039	0.0041	0.0044	0.0034	0.0037	0.0172	0.1476	0.0035	0.0043	0.0023	0.0827	0.009	0.0032	0.0048	0.0036	0.1579	0.0958	0.009	0.0055	0.004	0.0272	0.0036	0.0055	0.1873
10	rs2504243	35199225	1.09	0.453749840114468	1.7	0.24276969786222	0.0904054826625142	0.444719801924558	0.135	0.0674	0.004	0.0041	0.0043	0.0034	0.0039	0.0169	0.1473	0.0034	0.0043	0.0025	0.0821	0.0089	0.0033	0.005	0.0036	0.1584	0.0961	0.009	0.0055	0.0041	0.0271	0.0038	0.0056	0.1877
10	rs72787733	35199428	1.09	0.453749840114468	1.7	0.24276969786222	0.0905022097496186	0.445517550678856	0.135	0.0674	0.004	0.0041	0.0043	0.0034	0.0039	0.0169	0.1473	0.0034	0.0043	0.0025	0.0821	0.0089	0.0033	0.005	0.0036	0.1584	0.0961	0.009	0.0055	0.0041	0.0271	0.0038	0.0056	0.1877
10	rs17581595	35205349	1.09	0.453749840114468	1.7	0.24276969786222	0.0882226062423137	0.455922589071036	0.1349	0.0674	0.0041	0.0041	0.0043	0.0034	0.0039	0.0169	0.1473	0.0034	0.0043	0.0025	0.0821	0.0088	0.0033	0.005	0.0035	0.1585	0.0961	0.009	0.0055	0.0041	0.0271	0.0039	0.0056	0.1878
10	rs11597065	35212149	1.09	0.453749840114468	1.7	0.24276969786222	0.0855823161875121	0.469084587700035	0.1349	0.0675	0.0041	0.0041	0.0043	0.0034	0.004	0.0168	0.1474	0.0033	0.0044	0.0025	0.082	0.0088	0.0033	0.0051	0.0035	0.1585	0.0961	0.0091	0.0055	0.0041	0.0271	0.0039	0.0056	0.1879
10	rs72787742	35219106	1.09	0.453749840114468	1.7	0.24276969786222	0.104959945343049	0.488191322183654	0.1342	0.0676	0.0041	0.0042	0.0043	0.0035	0.0041	0.0166	0.147	0.0032	0.0044	0.0025	0.082	0.0087	0.0032	0.0052	0.0036	0.1587	0.0966	0.009	0.0056	0.004	0.0268	0.0039	0.0056	0.1883
10	rs11596962	35231376	1.09	0.453749840114468	1.7	0.24276969786222	0.107851355232441	0.497886361064351	0.1336	0.0677	0.0042	0.0043	0.0043	0.0035	0.0043	0.0165	0.1468	0.0032	0.0044	0.0026	0.0817	0.0087	0.0034	0.0053	0.0036	0.1589	0.0967	0.0089	0.0056	0.004	0.0266	0.0039	0.0056	0.1885
10	rs11010052	35244071	1.09	0.453749840114468	1.71	0.223208546872115	0.103927797180835	0.502271836616924	0.1336	0.0677	0.0043	0.0042	0.0043	0.0035	0.0043	0.0165	0.1469	0.0032	0.0044	0.0026	0.0816	0.0087	0.0034	0.0053	0.0036	0.159	0.0968	0.0089	0.0056	0.0039	0.0266	0.0039	0.0056	0.1884
10	rs12254380	35244427	1.09	0.453749840114468	1.71	0.223208546872115	0.097107287114931	0.495697307837316	0.1334	0.0678	0.0043	0.0043	0.0043	0.0035	0.0043	0.0164	0.1469	0.0032	0.0044	0.0027	0.082	0.0087	0.0034	0.0053	0.0036	0.1588	0.0968	0.0089	0.0057	0.0039	0.0266	0.0039	0.0056	0.1882
10	rs11010055	35250069	1.09	0.453749840114468	1.71	0.223208546872115	0.112862246286019	0.451779657269403	0.1331	0.0682	0.0043	0.0043	0.0043	0.0035	0.0044	0.0163	0.1469	0.0031	0.0045	0.0028	0.0823	0.0086	0.0036	0.0054	0.0033	0.1585	0.098	0.0081	0.0057	0.0038	0.0262	0.0039	0.0056	0.1883
10	rs4007288	35257886	1.09	0.453749840114468	1.72	0.204795704918344	0.112114089591535	0.409872733343736	0.1316	0.0686	0.0043	0.0039	0.0042	0.0032	0.0044	0.0159	0.148	0.0032	0.0048	0.0031	0.0841	0.0084	0.0037	0.0057	0.0031	0.1581	0.0993	0.0083	0.0054	0.0033	0.0257	0.0037	0.0056	0.1877
10	rs2812967	35269199	1.09	0.453749840114468	1.72	0.204795704918344	0.123688790681124	0.397570232602079	0.1312	0.0688	0.0043	0.0036	0.0042	0.0031	0.0043	0.0159	0.148	0.0031	0.0048	0.0031	0.0848	0.0083	0.0037	0.0057	0.003	0.1582	0.0999	0.0083	0.0054	0.0032	0.0257	0.0037	0.0055	0.1872
10	rs35350223	35283761	1.09	0.453749840114468	1.73	0.187497716434302	0.123102275853384	0.335824740648384	0.1311	0.0688	0.0043	0.0036	0.0041	0.0031	0.0042	0.0159	0.1479	0.0031	0.005	0.0031	0.0848	0.0084	0.0037	0.0057	0.003	0.158	0.1	0.0084	0.0053	0.0032	0.0258	0.0037	0.0059	0.187
10	rs2804044	35284461	1.09	0.453749840114468	1.73	0.187497716434302	0.12363006281354	0.335455983647688	0.1311	0.0688	0.0043	0.0036	0.0041	0.0031	0.0042	0.0159	0.1479	0.0031	0.005	0.0031	0.0848	0.0084	0.0037	0.0057	0.003	0.158	0.1	0.0084	0.0053	0.0032	0.0258	0.0037	0.0059	0.187
10	rs17582416	35287650	1.09	0.453749840114468	1.73	0.187497716434302	0.124070935663717	0.335824740648384	0.1311	0.0688	0.0043	0.0036	0.0041	0.0031	0.0042	0.0159	0.1479	0.0031	0.005	0.0031	0.0848	0.0084	0.0037	0.0057	0.003	0.158	0.1	0.0084	0.0053	0.0032	0.0258	0.0037	0.0059	0.187
10	rs11545108	35299006	1.09	0.453749840114468	1.74	0.171280181914382	0.118499797055289	0.312225154572281	0.1309	0.0688	0.0043	0.0036	0.0041	0.0031	0.0042	0.0159	0.1479	0.0031	0.005	0.0032	0.0848	0.0084	0.0038	0.0057	0.003	0.1581	0.1	0.0084	0.0053	0.0033	0.0257	0.0038	0.006	0.1869
10	rs2490665	35303323	1.09	0.453749840114468	1.75	0.156107803097264	0.118356800452749	0.307662468003358	0.1309	0.0688	0.0043	0.0036	0.0041	0.0031	0.0042	0.0159	0.1479	0.0031	0.005	0.0032	0.0849	0.0084	0.0038	0.0057	0.003	0.1581	0.1	0.0084	0.0053	0.0033	0.0257	0.0038	0.0061	0.1868
10	rs2505642	35317498	1.09	0.453749840114468	1.75	0.156107803097264	0.117017796704085	0.30168960325458	0.1311	0.0688	0.0043	0.0036	0.0041	0.003	0.004	0.0158	0.1479	0.0031	0.005	0.0032	0.0852	0.0084	0.0039	0.0057	0.003	0.1582	0.1001	0.0083	0.0053	0.0033	0.0255	0.0037	0.0061	0.1865
10	rs17583107	35323433	1.09	0.453749840114468	1.76	0.141944438278083	0.117159800329513	0.301808716284214	0.1311	0.0688	0.0043	0.0036	0.0041	0.003	0.004	0.0158	0.1479	0.0031	0.005	0.0032	0.0852	0.0084	0.0039	0.0057	0.003	0.1582	0.1001	0.0083	0.0053	0.0033	0.0255	0.0037	0.0061	0.1865
10	rs16935872	35343656	1.09	0.453749840114468	1.76	0.141944438278083	0.165374063151374	0.369610304469639	0.1314	0.0688	0.0041	0.0035	0.004	0.0029	0.0039	0.0158	0.1486	0.0028	0.0048	0.0031	0.0857	0.008	0.004	0.0059	0.0028	0.1585	0.1004	0.0083	0.0052	0.0033	0.0255	0.0036	0.0061	0.1863
10	rs117724027	35353304	1.09	0.453749840114468	1.76	0.141944438278083	0.170412559344821	0.377213784879431	0.1314	0.0688	0.004	0.0035	0.004	0.0029	0.0039	0.0158	0.1486	0.0028	0.0048	0.003	0.0857	0.008	0.0041	0.0059	0.0028	0.1584	0.1003	0.0083	0.0052	0.0032	0.0255	0.0036	0.0062	0.1863
10	rs41276098	35363104	1.09	0.453749840114468	1.76	0.141944438278083	0.170412559344821	0.377595098622985	0.1314	0.0688	0.004	0.0036	0.004	0.0029	0.0039	0.0158	0.1486	0.0028	0.0048	0.003	0.0857	0.008	0.0041	0.0059	0.0028	0.1584	0.1003	0.0083	0.0052	0.0032	0.0255	0.0036	0.0062	0.1863
10	rs78136174	35370943	1.09	0.453749840114468	1.76	0.141944438278083	0.184639630276399	0.392806746455667	0.1314	0.0688	0.004	0.0036	0.004	0.0029	0.0039	0.0158	0.1487	0.0028	0.0048	0.003	0.0858	0.008	0.0041	0.006	0.0028	0.1584	0.1003	0.0083	0.0052	0.0032	0.0255	0.0037	0.0062	0.1862
10	rs117615530	35393679	1.09	0.453749840114468	1.76	0.141944438278083	0.185161276746129	0.393578125491119	0.1314	0.0688	0.004	0.0036	0.004	0.0029	0.0039	0.0158	0.1487	0.0028	0.0048	0.003	0.0858	0.008	0.0041	0.006	0.0028	0.1584	0.1003	0.0083	0.0052	0.0032	0.0255	0.0037	0.0062	0.1862
10	rs76020716	35401289	1.08	0.496867270490283	1.76	0.141944438278083	0.195848873025886	0.401444110477265	0.1314	0.0688	0.004	0.0037	0.0039	0.0029	0.0039	0.0158	0.1487	0.0027	0.0048	0.003	0.0858	0.0079	0.0041	0.006	0.0028	0.1583	0.1002	0.0083	0.0052	0.0032	0.0256	0.0038	0.0063	0.1861
10	rs79983062	35408030	1.08	0.496867270490283	1.76	0.141944438278083	0.195848873025886	0.400668508683093	0.1314	0.0688	0.004	0.0037	0.0039	0.0029	0.0039	0.0158	0.1487	0.0027	0.0048	0.003	0.0858	0.0079	0.0041	0.006	0.0028	0.1583	0.1002	0.0083	0.0052	0.0032	0.0256	0.0038	0.0063	0.1861
10	rs34605125	35411246	1.08	0.496867270490283	1.76	0.141944438278083	0.201282237916597	0.416911174792667	0.1314	0.0689	0.004	0.0037	0.0039	0.0029	0.0039	0.0158	0.1487	0.0027	0.0048	0.003	0.0858	0.0079	0.0041	0.006	0.0028	0.1584	0.1002	0.0083	0.0052	0.0032	0.0256	0.0038	0.0061	0.1862
10	rs16935891	35445593	1.08	0.496867270490283	1.76	0.141944438278083	0.226317607578263	0.484245493300183	0.1315	0.0688	0.0039	0.0037	0.0039	0.0031	0.004	0.0158	0.1486	0.0027	0.0048	0.003	0.0865	0.0078	0.0041	0.006	0.0028	0.1581	0.1001	0.0083	0.0051	0.0032	0.0256	0.0041	0.0058	0.1859
10	rs12775829	35473913	1.08	0.496867270490283	1.76	0.141944438278083	0.251534389150268	0.529621368450013	0.1316	0.0688	0.0039	0.0037	0.0038	0.0031	0.0041	0.0158	0.1486	0.0027	0.0048	0.003	0.0869	0.0078	0.0042	0.006	0.0029	0.158	0.1	0.0083	0.005	0.0032	0.0256	0.0042	0.0056	0.1858
10	rs190004552	35478127	1.08	0.496867270490283	1.76	0.141944438278083	0.266746126553275	0.542172066832104	0.1316	0.0688	0.0039	0.0037	0.0038	0.0032	0.0041	0.0158	0.1485	0.0027	0.0048	0.003	0.087	0.0078	0.0042	0.006	0.0029	0.1579	0.1	0.0083	0.005	0.0031	0.0256	0.0044	0.0054	0.1857
10	rs75352243	35478972	1.08	0.496867270490283	1.76	0.141944438278083	0.271432049476577	0.54385099057193	0.1316	0.0688	0.0039	0.0037	0.0038	0.0032	0.0041	0.0158	0.1485	0.0027	0.0048	0.003	0.0871	0.0078	0.0042	0.0061	0.0029	0.1579	0.1	0.0083	0.005	0.0031	0.0256	0.0044	0.0054	0.1856
10	rs78045470	35481169	1.08	0.496867270490283	1.76	0.141944438278083	0.293833557565434	0.576132290499847	0.1317	0.0687	0.0039	0.0037	0.0038	0.0032	0.0041	0.0158	0.1485	0.0027	0.0048	0.003	0.0872	0.0078	0.0042	0.0061	0.0029	0.1579	0.1	0.0083	0.005	0.0031	0.0256	0.0045	0.0053	0.1856
10	rs80311009	35495698	1.08	0.496867270490283	1.76	0.141944438278083	0.268945767648541	0.577694275554877	0.1317	0.0688	0.0039	0.0037	0.0038	0.0032	0.0041	0.0158	0.1486	0.0027	0.0048	0.003	0.0872	0.0078	0.004	0.0059	0.0029	0.1579	0.1	0.0083	0.005	0.0032	0.0256	0.0046	0.0052	0.1857
10	rs1148247	35496946	1.08	0.496867270490283	1.76	0.141944438278083	0.268991697489927	0.578973023438057	0.1317	0.0688	0.0039	0.0037	0.0038	0.0032	0.0041	0.0158	0.1486	0.0027	0.0048	0.003	0.0872	0.0078	0.004	0.0059	0.0029	0.1579	0.1	0.0083	0.005	0.0032	0.0256	0.0046	0.0052	0.1857
10	rs78932478	35501643	1.08	0.496867270490283	1.75	0.156107803097264	0.268624377574123	0.578120448915861	0.1317	0.0688	0.0039	0.0037	0.0038	0.0032	0.0041	0.0158	0.1486	0.0027	0.0048	0.003	0.0872	0.0078	0.004	0.0059	0.0029	0.1579	0.1	0.0083	0.005	0.0032	0.0256	0.0046	0.0052	0.1857
10	rs17653666	35508906	1.08	0.496867270490283	1.75	0.156107803097264	0.267112054172944	0.576700166687637	0.1317	0.0688	0.0039	0.0037	0.0038	0.0032	0.0041	0.0158	0.1486	0.0027	0.0048	0.003	0.0872	0.0078	0.004	0.0059	0.0029	0.1579	0.1	0.0083	0.005	0.0032	0.0256	0.0046	0.0052	0.1857
10	rs75486335	35519715	1.08	0.496867270490283	1.75	0.156107803097264	0.201321351746418	0.535190432221631	0.1314	0.0688	0.0038	0.0037	0.0038	0.0031	0.0041	0.0159	0.1487	0.0027	0.0047	0.0029	0.0874	0.0078	0.0038	0.0054	0.0029	0.1582	0.1004	0.0083	0.0049	0.0032	0.0262	0.0046	0.0053	0.1852
10	rs16935922	35521598	1.08	0.496867270490283	1.75	0.156107803097264	0.158611382491684	0.5420322145173	0.1308	0.0688	0.0037	0.0036	0.0037	0.0031	0.004	0.016	0.149	0.0026	0.0047	0.0028	0.0878	0.0079	0.0035	0.0046	0.0029	0.1588	0.1012	0.0083	0.0049	0.0032	0.0272	0.0046	0.0053	0.1843
10	rs12242110	35535695	1.08	0.496867270490283	1.75	0.156107803097264	0.167336673948479	0.542591677348142	0.1301	0.0691	0.0037	0.0033	0.0038	0.003	0.0038	0.0161	0.1495	0.0026	0.0046	0.0027	0.0875	0.0078	0.0032	0.0044	0.0029	0.1594	0.1018	0.0083	0.0047	0.0032	0.0279	0.0046	0.0053	0.1839
10	rs41276102	35537076	1.08	0.496867270490283	1.76	0.141944438278083	0.159362211774863	0.534911634763518	0.1302	0.0691	0.0037	0.0033	0.0038	0.003	0.0038	0.0161	0.1494	0.0026	0.0046	0.0027	0.0875	0.0078	0.0031	0.0043	0.0029	0.1594	0.1018	0.0083	0.0047	0.0032	0.0279	0.0046	0.0053	0.1839
10	rs12783298	35538663	1.08	0.496867270490283	1.76	0.141944438278083	0.157421177308082	0.536305983134215	0.1303	0.0691	0.0037	0.0033	0.0038	0.003	0.0038	0.0161	0.1493	0.0026	0.0046	0.0027	0.0875	0.0078	0.0031	0.0043	0.0029	0.1594	0.1018	0.0083	0.0047	0.0032	0.028	0.0046	0.0053	0.184
10	rs76458677	35548225	1.08	0.496867270490283	1.76	0.141944438278083	0.140358578787181	0.557891569266549	0.1312	0.0692	0.0037	0.0034	0.0038	0.003	0.0038	0.0161	0.1485	0.0026	0.0046	0.0027	0.0871	0.0079	0.0031	0.0043	0.003	0.1591	0.1018	0.0083	0.0047	0.0033	0.0281	0.0043	0.0053	0.1845
10	rs12261843	35554054	1.08	0.496867270490283	1.75	0.156107803097264	0.137993357390402	0.578546698226878	0.1316	0.0692	0.0037	0.0034	0.0038	0.0031	0.0039	0.0161	0.1481	0.0026	0.0046	0.0027	0.087	0.0079	0.0031	0.0043	0.003	0.1589	0.1017	0.0083	0.0047	0.0033	0.0282	0.0042	0.0053	0.1848
10	rs11010152	35567127	1.09	0.453749840114468	1.73	0.187497716434302	0.160973241123322	0.526148099722774	0.1339	0.0701	0.0033	0.0022	0.0039	0.0028	0.0033	0.0162	0.1485	0.0024	0.0048	0.0023	0.0869	0.0079	0.0027	0.0038	0.0027	0.1605	0.1031	0.0083	0.0047	0.0033	0.0283	0.0037	0.0049	0.1828
10	rs55779645	35591788	1.09	0.453749840114468	1.68	0.285465824887251	0.166879862541636	0.528231375657549	0.134	0.0701	0.0033	0.0022	0.0039	0.0028	0.0033	0.0163	0.1485	0.0024	0.0048	0.0023	0.0868	0.0079	0.0027	0.0039	0.0027	0.1605	0.1032	0.0083	0.0047	0.0033	0.0282	0.0037	0.0049	0.1828
10	rs74344943	35617403	1.09	0.453749840114468	1.68	0.285465824887251	0.156574260159494	0.538399195328772	0.1342	0.0701	0.0033	0.0022	0.0039	0.0027	0.0032	0.0164	0.1485	0.0025	0.0047	0.0022	0.0866	0.0079	0.0027	0.0039	0.0027	0.1605	0.1033	0.0083	0.0047	0.0033	0.0282	0.0037	0.0049	0.1829
10	rs2295417	35622910	1.09	0.453749840114468	1.67	0.308662716071979	0.156641914510086	0.538957726935026	0.1342	0.0701	0.0033	0.0022	0.0039	0.0027	0.0032	0.0164	0.1485	0.0025	0.0047	0.0022	0.0866	0.0079	0.0027	0.0039	0.0027	0.1605	0.1033	0.0083	0.0047	0.0033	0.0282	0.0037	0.0049	0.1829
10	rs61843281	35657506	1.09	0.453749840114468	1.67	0.308662716071979	0.150489762160513	0.547072509429064	0.1344	0.0701	0.0034	0.0022	0.0039	0.0027	0.0032	0.0164	0.1484	0.0025	0.0047	0.0022	0.0865	0.0078	0.0027	0.0038	0.0027	0.1606	0.1034	0.0083	0.0048	0.0033	0.0281	0.0036	0.0049	0.1829
10	rs76922144	35661250	1.09	0.453749840114468	1.64	0.38599849551783	0.150919644704605	0.546371779702618	0.1345	0.0701	0.0034	0.0022	0.0039	0.0027	0.0033	0.0164	0.1483	0.0025	0.0047	0.0022	0.0864	0.0078	0.0027	0.0038	0.0027	0.1605	0.1034	0.0083	0.0047	0.0033	0.0281	0.0037	0.0049	0.1828
10	rs113147702	35662860	1.09	0.453749840114468	1.63	0.414449909043039	0.151151420832788	0.546652044996959	0.1345	0.0701	0.0034	0.0022	0.0039	0.0027	0.0033	0.0164	0.1484	0.0025	0.0047	0.0022	0.0864	0.0078	0.0027	0.0038	0.0027	0.1605	0.1034	0.0083	0.0047	0.0033	0.0281	0.0037	0.0049	0.1828
10	rs117031377	35681278	1.09	0.453749840114468	1.63	0.414449909043039	0.150655015629717	0.551702869343221	0.1346	0.0701	0.0034	0.0022	0.0038	0.0027	0.0033	0.0164	0.1484	0.0025	0.0047	0.0023	0.0864	0.0078	0.0027	0.0038	0.0027	0.1605	0.1033	0.0083	0.0048	0.0033	0.0281	0.0037	0.0049	0.1827
10	rs3003975	35699825	1.09	0.453749840114468	1.63	0.414449909043039	0.152613123500091	0.559018603811544	0.1346	0.0701	0.0034	0.0022	0.0038	0.0027	0.0033	0.0164	0.1485	0.0025	0.0047	0.0023	0.0864	0.0078	0.0027	0.0038	0.0027	0.1605	0.1033	0.0083	0.0048	0.0033	0.0281	0.0037	0.0049	0.1827
10	rs79715583	35706859	1.09	0.453749840114468	1.62	0.444280725791627	0.155595207033648	0.564379599491159	0.1347	0.0701	0.0034	0.0022	0.0038	0.0027	0.0033	0.0164	0.1484	0.0025	0.0047	0.0023	0.0864	0.0078	0.0028	0.0038	0.0027	0.1605	0.1034	0.0083	0.0048	0.0033	0.0281	0.0036	0.0049	0.1827
10	rs17593103	35715552	1.09	0.453749840114468	1.61	0.475515229965307	0.156709586080875	0.572444401878954	0.1347	0.0702	0.0034	0.0022	0.0037	0.0027	0.0033	0.0164	0.1485	0.0024	0.0047	0.0023	0.0864	0.0078	0.0028	0.0038	0.0027	0.1606	0.1034	0.0082	0.0048	0.0033	0.0281	0.0036	0.0049	0.1827
10	rs34561883	35720884	1.09	0.453749840114468	1.61	0.475515229965307	0.157014321256266	0.57343673020212	0.1347	0.0702	0.0034	0.0022	0.0037	0.0027	0.0033	0.0164	0.1485	0.0024	0.0047	0.0023	0.0864	0.0078	0.0028	0.0038	0.0027	0.1606	0.1034	0.0082	0.0048	0.0033	0.0281	0.0036	0.0049	0.1827
10	rs10827503	35724454	1.09	0.453749840114468	1.61	0.475515229965307	0.154922107001269	0.57499694455454	0.1348	0.0702	0.0034	0.0022	0.0037	0.0027	0.0033	0.0164	0.1487	0.0024	0.0047	0.0023	0.0863	0.0078	0.0028	0.0038	0.0027	0.1606	0.1033	0.0081	0.0048	0.0033	0.0281	0.0036	0.0049	0.1827
10	rs117929636	35752385	1.1	0.413206464175836	1.61	0.475515229965307	0.141948775962552	0.551562414329416	0.1349	0.0704	0.0035	0.0022	0.0037	0.0027	0.0033	0.0163	0.149	0.0024	0.0047	0.0023	0.0859	0.0078	0.0028	0.0037	0.0027	0.1605	0.1032	0.0081	0.0048	0.0033	0.0281	0.0036	0.0049	0.1827
10	rs3802509	35772402	1.1	0.413206464175836	1.6	0.508176723760061	0.13134634944884	0.549737300390044	0.1349	0.0704	0.0035	0.0022	0.0037	0.0027	0.0033	0.0163	0.1492	0.0024	0.0047	0.0023	0.0856	0.0078	0.0028	0.0037	0.0027	0.1605	0.103	0.0081	0.0048	0.0033	0.0281	0.0036	0.0049	0.1826
10	rs17593752	35774123	1.1	0.413206464175836	1.6	0.508176723760061	0.12745280560961	0.53770123298404	0.135	0.0705	0.0034	0.0022	0.0037	0.0027	0.0033	0.0163	0.1494	0.0024	0.0047	0.0023	0.0855	0.0079	0.0028	0.0037	0.0027	0.1605	0.103	0.0081	0.0048	0.0034	0.0281	0.0036	0.0049	0.1825
10	rs36005789	35787404	1.1	0.413206464175836	1.59	0.542287549749139	0.125132928273012	0.532682557534753	0.1351	0.0705	0.0034	0.0022	0.0037	0.0027	0.0033	0.0163	0.1495	0.0024	0.0047	0.0024	0.0855	0.0079	0.0028	0.0037	0.0027	0.1605	0.1029	0.0081	0.0048	0.0034	0.0281	0.0035	0.0049	0.1825
10	rs74632384	35787528	1.1	0.413206464175836	1.59	0.542287549749139	0.125073784274935	0.532404085931202	0.1351	0.0705	0.0034	0.0022	0.0037	0.0027	0.0033	0.0163	0.1495	0.0024	0.0047	0.0024	0.0855	0.0079	0.0028	0.0037	0.0027	0.1605	0.1029	0.0081	0.0048	0.0034	0.0281	0.0035	0.0049	0.1825
10	rs16936096	35802124	1.1	0.413206464175836	1.59	0.542287549749139	0.121992572338899	0.531151413016534	0.1352	0.0705	0.0034	0.0022	0.0037	0.0027	0.0033	0.0163	0.1497	0.0024	0.0047	0.0024	0.0853	0.0079	0.0028	0.0037	0.0027	0.1605	0.1028	0.0081	0.0048	0.0034	0.0281	0.0035	0.0049	0.1824
10	rs10827512	35815727	1.1	0.413206464175836	1.58	0.577869115575703	0.119964402008865	0.541053498520652	0.1354	0.0706	0.0034	0.0022	0.0037	0.0027	0.0033	0.0163	0.1499	0.0024	0.0047	0.0024	0.085	0.0079	0.0028	0.0037	0.0027	0.1606	0.1028	0.0081	0.0048	0.0034	0.0281	0.0034	0.0049	0.1823
10	rs79194130	35820373	1.1	0.413206464175836	1.58	0.577869115575703	0.119820326719801	0.540634182957787	0.1354	0.0706	0.0034	0.0022	0.0037	0.0027	0.0033	0.0163	0.15	0.0024	0.0047	0.0024	0.085	0.0079	0.0028	0.0037	0.0027	0.1606	0.1027	0.0081	0.0048	0.0034	0.0281	0.0034	0.0049	0.1823
10	rs77947000	35833157	1.1	0.413206464175836	1.58	0.577869115575703	0.119474977699657	0.541752536685539	0.1355	0.0706	0.0034	0.0022	0.0037	0.0027	0.0033	0.0163	0.15	0.0024	0.0047	0.0023	0.085	0.0079	0.0028	0.0037	0.0027	0.1605	0.1028	0.0081	0.0048	0.0034	0.0281	0.0034	0.0049	0.1823
10	rs117308884	35849845	1.1	0.413206464175836	1.58	0.577869115575703	0.117700377141321	0.541333086962644	0.1355	0.0706	0.0034	0.0022	0.0037	0.0027	0.0033	0.0163	0.1501	0.0024	0.0047	0.0023	0.0849	0.0079	0.0028	0.0037	0.0027	0.1605	0.1027	0.0081	0.0048	0.0034	0.0281	0.0034	0.0049	0.1823
10	rs72798176	35851413	1.1	0.413206464175836	1.58	0.577869115575703	0.11733034405262	0.542172066832104	0.1355	0.0706	0.0034	0.0022	0.0037	0.0027	0.0033	0.0163	0.1501	0.0024	0.0047	0.0023	0.0849	0.0079	0.0028	0.0037	0.0027	0.1605	0.1027	0.0081	0.0048	0.0034	0.0281	0.0034	0.0049	0.1823
10	rs117134312	35867977	1.1	0.413206464175836	1.58	0.577869115575703	0.113725023757858	0.546511907915759	0.1355	0.0707	0.0034	0.0022	0.0037	0.0027	0.0033	0.0163	0.1502	0.0024	0.0047	0.0023	0.0848	0.0079	0.0028	0.0037	0.0027	0.1605	0.1027	0.0081	0.0048	0.0034	0.0281	0.0034	0.0049	0.1822
10	rs12770412	35870714	1.1	0.413206464175836	1.58	0.577869115575703	0.106051869193655	0.556202062872959	0.1357	0.0707	0.0034	0.0023	0.0037	0.0028	0.0033	0.0163	0.1505	0.0024	0.0047	0.0024	0.0843	0.0079	0.0028	0.0037	0.0027	0.1605	0.1025	0.0081	0.0048	0.0035	0.0281	0.0033	0.0049	0.1821
10	rs2474757	35873493	1.11	0.375177619549844	1.57	0.614941920479678	0.0962750294678621	0.528092426580514	0.1366	0.0706	0.0036	0.0025	0.0037	0.003	0.0031	0.0162	0.1498	0.0025	0.0046	0.0026	0.0839	0.0079	0.0031	0.0039	0.0029	0.1605	0.1021	0.008	0.0047	0.0038	0.0285	0.0037	0.0049	0.1808
10	rs17595889	35874847	1.11	0.375177619549844	1.57	0.614941920479678	0.0955974353937856	0.523650891248336	0.1366	0.0706	0.0036	0.0025	0.0037	0.003	0.0031	0.0162	0.1497	0.0025	0.0046	0.0026	0.0839	0.0079	0.0031	0.0039	0.0029	0.1605	0.1021	0.008	0.0047	0.0038	0.0285	0.0037	0.0049	0.1808
10	rs12267250	35877486	1.1	0.413206464175836	1.58	0.577869115575703	0.0956475244084029	0.537003495501312	0.1373	0.0705	0.0039	0.003	0.0036	0.0033	0.0028	0.0161	0.1485	0.0026	0.0045	0.0029	0.0845	0.0079	0.0035	0.0041	0.003	0.1606	0.1009	0.0079	0.0049	0.004	0.0286	0.004	0.0049	0.1795
10	rs2216520	35881826	1.11	0.375177619549844	1.58	0.577869115575703	0.123688790681124	0.551562414329416	0.1375	0.0703	0.0039	0.0033	0.0036	0.0034	0.0028	0.0161	0.1476	0.0027	0.0044	0.0031	0.0847	0.008	0.0036	0.0043	0.003	0.1608	0.1006	0.0079	0.0049	0.0042	0.0289	0.0041	0.005	0.1787
10	rs77013689	35882638	1.11	0.375177619549844	1.56	0.653525583231	0.120744237423991	0.549176026636074	0.1376	0.0703	0.0039	0.0033	0.0036	0.0034	0.0029	0.0161	0.1476	0.0027	0.0044	0.0031	0.0847	0.008	0.0036	0.0043	0.003	0.1608	0.1006	0.0079	0.0049	0.0042	0.0289	0.0041	0.005	0.1787
10	rs626952	35888023	1.11	0.375177619549844	1.56	0.653525583231	0.113028919805704	0.613032458563916	0.1378	0.0702	0.0039	0.0032	0.0036	0.0035	0.0034	0.0161	0.1472	0.0027	0.0042	0.0031	0.0848	0.008	0.0037	0.0043	0.0029	0.1608	0.1001	0.0079	0.0048	0.0041	0.0296	0.004	0.005	0.1783
10	rs976573	35892923	1.11	0.375177619549844	1.56	0.653525583231	0.106667486889427	0.573720329109942	0.1377	0.0703	0.0039	0.0032	0.0037	0.0035	0.0034	0.0162	0.1471	0.0028	0.0042	0.0031	0.0849	0.0081	0.0037	0.0043	0.0029	0.1607	0.1	0.0078	0.0049	0.0042	0.0297	0.0039	0.005	0.178
10	rs1008787	35893495	1.11	0.375177619549844	1.56	0.653525583231	0.105544982849371	0.567206182977815	0.1377	0.0703	0.0039	0.0032	0.0037	0.0035	0.0034	0.0162	0.1471	0.0028	0.0042	0.0031	0.0849	0.0081	0.0037	0.0043	0.0029	0.1608	0.1	0.0078	0.0049	0.0042	0.0297	0.0039	0.005	0.178
10	rs11595555	35896470	1.11	0.375177619549844	1.56	0.653525583231	0.106533468834504	0.557750729119888	0.1378	0.0702	0.0039	0.0032	0.0037	0.0035	0.0034	0.0163	0.147	0.0028	0.0042	0.0031	0.0849	0.0081	0.0037	0.0044	0.0029	0.161	0.0998	0.0078	0.0047	0.0042	0.0297	0.0039	0.005	0.1779
10	rs76906304	35896700	1.11	0.375177619549844	1.56	0.653525583231	0.106667486889427	0.556905871243205	0.1378	0.0702	0.0039	0.0032	0.0037	0.0035	0.0034	0.0163	0.147	0.0028	0.0042	0.0032	0.0849	0.0081	0.0037	0.0044	0.0029	0.161	0.0997	0.0078	0.0047	0.0042	0.0297	0.0039	0.005	0.1779
10	rs12269401	35899601	1.11	0.375177619549844	1.56	0.653525583231	0.109833385334325	0.548755164033312	0.1378	0.0702	0.0039	0.0032	0.0037	0.0035	0.0034	0.0164	0.147	0.0028	0.0042	0.0032	0.085	0.0082	0.0037	0.0044	0.0029	0.1612	0.0994	0.0078	0.0046	0.0042	0.0298	0.0039	0.0051	0.1778
10	rs668505	35902912	1.11	0.375177619549844	1.56	0.653525583231	0.116932645204236	0.543431139272119	0.1377	0.0702	0.0039	0.0032	0.0037	0.0036	0.0034	0.0164	0.1468	0.0028	0.0041	0.0032	0.085	0.0082	0.0037	0.0044	0.0029	0.1612	0.0996	0.0077	0.0046	0.0042	0.0299	0.0039	0.0051	0.1777
10	rs11010235	35909940	1.12	0.339600448506511	1.56	0.653525583231	0.180864601380528	0.499255768826546	0.1363	0.0696	0.0043	0.0034	0.0038	0.0037	0.0036	0.0169	0.145	0.0029	0.0042	0.0036	0.0844	0.0083	0.0038	0.0049	0.0029	0.1617	0.0999	0.0079	0.0046	0.0042	0.0304	0.0039	0.0056	0.1775
10	rs11010238	35914517	1.12	0.339600448506511	1.56	0.653525583231	0.209470716196964	0.433459415627893	0.1354	0.0695	0.0045	0.0035	0.0039	0.0038	0.0037	0.017	0.1438	0.003	0.0044	0.0039	0.0841	0.0084	0.0038	0.0051	0.0029	0.1619	0.0997	0.008	0.0045	0.0042	0.0302	0.0039	0.0059	0.178
10	rs10827521	35917816	1.12	0.339600448506511	1.56	0.653525583231	0.214667054054199	0.428318825320055	0.1354	0.0694	0.0046	0.0034	0.0039	0.0038	0.0037	0.017	0.1438	0.003	0.0044	0.0039	0.0841	0.0084	0.0038	0.0051	0.0029	0.1619	0.0998	0.008	0.0045	0.0042	0.0303	0.0039	0.0059	0.178
10	rs11010242	35918521	1.12	0.339600448506511	1.56	0.653525583231	0.215601058652141	0.432667485656692	0.1354	0.0694	0.0046	0.0034	0.0039	0.0038	0.0037	0.017	0.1438	0.003	0.0044	0.0039	0.0842	0.0084	0.0038	0.0051	0.0029	0.1619	0.0998	0.008	0.0045	0.0042	0.0303	0.0039	0.0059	0.1779
10	rs75936833	35921576	1.12	0.339600448506511	1.55	0.693638871087907	0.218457688114288	0.429635355396446	0.1353	0.0693	0.0046	0.0034	0.0039	0.0038	0.0037	0.0169	0.1436	0.003	0.0044	0.004	0.0843	0.0084	0.0039	0.0052	0.0029	0.1619	0.0998	0.0081	0.0045	0.0042	0.0303	0.0039	0.006	0.1778
10	rs76640912	35922417	1.12	0.339600448506511	1.55	0.693638871087907	0.218908503597649	0.422670167038605	0.1353	0.0692	0.0046	0.0034	0.0039	0.0038	0.0037	0.0169	0.1435	0.003	0.0044	0.004	0.0844	0.0084	0.0039	0.0052	0.0029	0.1619	0.0998	0.0081	0.0045	0.0042	0.0303	0.004	0.006	0.1777
10	rs607985	35923333	1.12	0.339600448506511	1.56	0.653525583231	0.221170386546582	0.39937675597139	0.1352	0.0691	0.0047	0.0035	0.004	0.0039	0.0038	0.0169	0.1434	0.003	0.0044	0.0041	0.0845	0.0084	0.0039	0.0052	0.0029	0.1619	0.0999	0.0081	0.0045	0.0043	0.0303	0.004	0.0061	0.1775
10	rs74989785	35929131	1.12	0.339600448506511	1.56	0.653525583231	0.222285525003817	0.397183414126187	0.1351	0.069	0.0047	0.0035	0.004	0.0039	0.0038	0.0169	0.1433	0.003	0.0044	0.0042	0.0846	0.0084	0.0039	0.0053	0.0029	0.1619	0.0996	0.0081	0.0045	0.0043	0.0302	0.0043	0.0061	0.1773
10	rs11817396	35938972	1.12	0.339600448506511	1.56	0.653525583231	0.246557419523292	0.398731310189583	0.1349	0.0688	0.0048	0.0035	0.004	0.004	0.004	0.0169	0.1431	0.003	0.0044	0.0042	0.0846	0.0085	0.004	0.0055	0.003	0.1619	0.0994	0.0081	0.0045	0.0043	0.0302	0.0044	0.0062	0.1769
10	rs74751768	35947881	1.11	0.375177619549844	1.57	0.614941920479678	0.278543616836402	0.398602255525312	0.1347	0.069	0.0049	0.0036	0.0041	0.0041	0.0042	0.017	0.1426	0.003	0.0045	0.0043	0.0845	0.0085	0.0041	0.0058	0.0032	0.1617	0.0989	0.0082	0.0045	0.0044	0.0301	0.0046	0.0062	0.1762
10	rs798459	35948516	1.11	0.375177619549844	1.57	0.614941920479678	0.282867532131486	0.396410088724221	0.1347	0.0691	0.0049	0.0036	0.0041	0.0041	0.0042	0.017	0.1425	0.0031	0.0045	0.0043	0.0845	0.0085	0.0041	0.0058	0.0032	0.1617	0.0988	0.0082	0.0045	0.0044	0.0301	0.0047	0.0063	0.176
10	rs72800112	35950484	1.11	0.375177619549844	1.58	0.577869115575703	0.292150440779389	0.394735978039587	0.1347	0.0692	0.005	0.0037	0.0041	0.0041	0.0043	0.017	0.1424	0.0031	0.0045	0.0044	0.0845	0.0085	0.0041	0.0059	0.0032	0.1616	0.0987	0.0082	0.0045	0.0044	0.0299	0.0047	0.0063	0.1759
10	rs627759	35950742	1.11	0.375177619549844	1.58	0.577869115575703	0.295328620343757	0.394607281352128	0.1347	0.0692	0.005	0.0037	0.0041	0.0042	0.0043	0.017	0.1424	0.0031	0.0045	0.0044	0.0845	0.0085	0.0041	0.0059	0.0032	0.1616	0.0987	0.0082	0.0045	0.0044	0.0299	0.0047	0.0063	0.1759
10	rs2474743	35961247	1.11	0.375177619549844	1.58	0.577869115575703	0.391212707606553	0.402478886777698	0.1348	0.0692	0.005	0.0038	0.0041	0.0044	0.0046	0.0169	0.1421	0.0031	0.0045	0.0045	0.0839	0.0088	0.0043	0.0064	0.0035	0.1618	0.0985	0.008	0.0046	0.0044	0.0296	0.0049	0.0065	0.1748
10	rs625250	35964302	1.11	0.375177619549844	1.58	0.577869115575703	0.393114814101647	0.400022488922671	0.1348	0.0692	0.005	0.0038	0.0041	0.0045	0.0046	0.0169	0.142	0.0031	0.0044	0.0045	0.0838	0.0089	0.0043	0.0064	0.0035	0.1619	0.0985	0.008	0.0046	0.0044	0.0295	0.0049	0.0065	0.1747
10	rs682762	35969570	1.11	0.375177619549844	1.58	0.577869115575703	0.417628908045389	0.39023851175149	0.1349	0.0692	0.005	0.0038	0.0041	0.0045	0.0047	0.0169	0.1419	0.0031	0.0045	0.0045	0.0836	0.0089	0.0043	0.0065	0.0035	0.1619	0.0985	0.008	0.0046	0.0044	0.0294	0.0049	0.0065	0.1745
10	rs78852685	35971667	1.11	0.375177619549844	1.57	0.614941920479678	0.408556001784293	0.382944786542925	0.1348	0.0692	0.005	0.0038	0.0041	0.0046	0.0046	0.0169	0.1419	0.0031	0.0045	0.0046	0.0834	0.0089	0.0045	0.0066	0.0036	0.1619	0.0985	0.008	0.0046	0.0044	0.0294	0.005	0.0066	0.1744
10	rs2486509	35993394	1.11	0.375177619549844	1.57	0.614941920479678	0.427677101199996	0.362678977162709	0.1341	0.0694	0.0051	0.0039	0.0042	0.0049	0.0042	0.0169	0.142	0.0031	0.0046	0.005	0.0822	0.009	0.005	0.0067	0.0039	0.1622	0.0983	0.0081	0.0047	0.0048	0.0293	0.0053	0.0067	0.1731
10	rs117889195	35996411	1.12	0.339600448506511	1.57	0.614941920479678	0.338717464130603	0.291499107875393	0.1339	0.0701	0.0051	0.0038	0.0046	0.0049	0.0043	0.0169	0.1412	0.0032	0.0046	0.0052	0.0821	0.0091	0.0053	0.0067	0.004	0.1605	0.0982	0.0081	0.0047	0.0049	0.0291	0.0054	0.0069	0.1742
10	rs675208	35996542	1.12	0.339600448506511	1.55	0.693638871087907	0.336748191957411	0.289732574626647	0.1339	0.0702	0.0051	0.0038	0.0046	0.005	0.0043	0.0169	0.1411	0.0032	0.0046	0.0052	0.082	0.0091	0.0053	0.0067	0.004	0.1604	0.0982	0.0081	0.0047	0.0049	0.0291	0.0054	0.0069	0.1742
10	rs637217	35996972	1.12	0.339600448506511	1.55	0.693638871087907	0.284237916656012	0.271902898866162	0.1339	0.0702	0.0051	0.0038	0.0046	0.0049	0.0043	0.0169	0.1411	0.0032	0.0046	0.0052	0.0821	0.0091	0.0053	0.0065	0.004	0.1603	0.0982	0.0081	0.0047	0.0049	0.0291	0.0055	0.0069	0.1743
10	rs772385	36000906	1.12	0.339600448506511	1.55	0.693638871087907	0.224608393036532	0.255558940540181	0.1334	0.0703	0.0051	0.004	0.0049	0.0054	0.0048	0.0165	0.142	0.0033	0.0048	0.0055	0.0812	0.0092	0.0057	0.0064	0.0043	0.1608	0.097	0.0071	0.0048	0.0051	0.029	0.0057	0.0069	0.1736
10	rs656057	36001121	1.12	0.339600448506511	1.55	0.693638871087907	0.233396584543399	0.262378009830485	0.1334	0.0703	0.0051	0.004	0.0049	0.0055	0.0048	0.0165	0.142	0.0033	0.0048	0.0055	0.0812	0.0092	0.0057	0.0064	0.0043	0.1608	0.0969	0.0071	0.0048	0.0051	0.029	0.0057	0.0069	0.1735
10	rs111512870	36002470	1.12	0.339600448506511	1.56	0.653525583231	0.234758687747633	0.266266994424014	0.1334	0.0702	0.0051	0.004	0.0049	0.0055	0.0048	0.0165	0.142	0.0033	0.0048	0.0055	0.0812	0.0092	0.0058	0.0064	0.0043	0.1608	0.0969	0.0071	0.0048	0.0051	0.029	0.0057	0.0069	0.1734
10	rs117574570	36003829	1.12	0.339600448506511	1.56	0.653525583231	0.236167953625329	0.271902898866162	0.1333	0.0702	0.0051	0.004	0.0049	0.0055	0.0048	0.0165	0.1419	0.0033	0.0048	0.0055	0.0812	0.0092	0.0058	0.0064	0.0043	0.1608	0.0969	0.0071	0.0048	0.0051	0.029	0.0057	0.0069	0.1733
10	rs12251391	36006940	1.13	0.306408690300974	1.56	0.653525583231	0.229673443728414	0.30168960325458	0.133	0.0702	0.0053	0.0041	0.005	0.0058	0.005	0.0163	0.1415	0.0034	0.0048	0.0058	0.0816	0.0092	0.0059	0.0064	0.0046	0.1602	0.0967	0.0073	0.005	0.0051	0.0291	0.0058	0.0068	0.1727
10	rs602658	36007779	1.13	0.306408690300974	1.58	0.577869115575703	0.231023469533295	0.26535033540418	0.1329	0.07	0.0054	0.004	0.0051	0.0059	0.005	0.016	0.1411	0.0035	0.0047	0.006	0.082	0.0093	0.006	0.0064	0.0047	0.1601	0.0965	0.0073	0.0051	0.0053	0.029	0.006	0.0072	0.1719
10	rs75107251	36008683	1.14	0.275532638758866	1.58	0.577869115575703	0.223901812188074	0.280483049118444	0.1328	0.0708	0.0057	0.004	0.0055	0.0063	0.0054	0.0159	0.1394	0.0037	0.0047	0.006	0.0822	0.0095	0.0064	0.0063	0.005	0.1587	0.0966	0.0074	0.0052	0.0054	0.0292	0.006	0.0072	0.1713
10	rs78583454	36015828	1.14	0.275532638758866	1.58	0.577869115575703	0.431952685827201	0.384604894468253	0.1325	0.073	0.0067	0.0042	0.0061	0.0073	0.0062	0.0153	0.1354	0.0041	0.0045	0.0059	0.0826	0.0096	0.0072	0.0062	0.0058	0.155	0.0968	0.0076	0.0053	0.0056	0.0298	0.0061	0.0076	0.1697
10	rs1932560	36016517	1.14	0.275532638758866	1.58	0.577869115575703	0.401845103030138	0.413909335328692	0.1314	0.0731	0.0067	0.0042	0.0062	0.0072	0.0063	0.0154	0.1354	0.0042	0.0045	0.0059	0.0826	0.0096	0.0072	0.0063	0.0059	0.155	0.0967	0.0076	0.0056	0.0056	0.0298	0.0061	0.0076	0.1698
10	rs586934	36017327	1.14	0.275532638758866	1.57	0.614941920479678	0.376931196258178	0.429240282386569	0.1314	0.0729	0.0066	0.0043	0.0062	0.0073	0.0063	0.0155	0.1357	0.0042	0.0045	0.0059	0.0825	0.0096	0.0073	0.0064	0.0059	0.155	0.0966	0.0076	0.0057	0.0056	0.0296	0.0063	0.0076	0.17
10	rs644556	36017381	1.14	0.275532638758866	1.57	0.614941920479678	0.366154048918289	0.423850770568644	0.1315	0.0729	0.0066	0.0043	0.0062	0.0072	0.0063	0.0155	0.1356	0.0042	0.0045	0.0059	0.0825	0.0096	0.0073	0.0064	0.006	0.1548	0.0966	0.0076	0.0057	0.0056	0.0295	0.0063	0.0076	0.1702
10	rs17595429	36017592	1.14	0.275532638758866	1.57	0.614941920479678	0.374467847481302	0.415735840395575	0.1315	0.0728	0.0066	0.0043	0.0061	0.0073	0.0063	0.0155	0.1357	0.0042	0.0045	0.0059	0.0825	0.0097	0.0073	0.0064	0.0059	0.1546	0.0966	0.0077	0.0057	0.0055	0.0294	0.0063	0.0075	0.1702
10	rs73254948	36021183	1.15	0.246899131395369	1.57	0.614941920479678	0.237410251410172	0.402996549047423	0.1328	0.0729	0.0072	0.0045	0.0067	0.007	0.0065	0.0153	0.1381	0.0043	0.0046	0.0054	0.0832	0.0101	0.0074	0.0066	0.006	0.1524	0.0952	0.0076	0.0056	0.0053	0.0289	0.0065	0.0072	0.1688
10	rs79941719	36026138	1.15	0.246899131395369	1.57	0.614941920479678	0.212926979678443	0.411954795299882	0.1331	0.0729	0.0072	0.0046	0.0068	0.007	0.0064	0.0153	0.1389	0.0043	0.0046	0.005	0.0837	0.0101	0.0074	0.0066	0.0061	0.152	0.095	0.0075	0.0056	0.0053	0.0287	0.0066	0.0071	0.1686
10	rs1541183	36028950	1.15	0.246899131395369	1.57	0.614941920479678	0.226192298274814	0.427134877645668	0.1331	0.0728	0.0072	0.0046	0.0068	0.007	0.0064	0.0153	0.1391	0.0043	0.0046	0.0049	0.0835	0.0101	0.0074	0.0067	0.0061	0.1519	0.095	0.0075	0.0056	0.0053	0.0287	0.0066	0.007	0.1687
10	rs875656	36029183	1.15	0.246899131395369	1.57	0.614941920479678	0.221046675724313	0.420049792609365	0.1331	0.0728	0.0072	0.0046	0.0068	0.007	0.0064	0.0153	0.1391	0.0043	0.0046	0.0049	0.0835	0.0101	0.0074	0.0067	0.0061	0.1519	0.0951	0.0075	0.0056	0.0053	0.0287	0.0066	0.007	0.1688
10	rs1932561	36030945	1.15	0.246899131395369	1.58	0.577869115575703	0.191411003005156	0.407793553039966	0.133	0.0728	0.0072	0.0046	0.0068	0.007	0.0063	0.0154	0.1395	0.0043	0.0046	0.005	0.0837	0.0101	0.0074	0.0067	0.0061	0.1514	0.0952	0.0075	0.0055	0.0053	0.0286	0.0066	0.007	0.1686
10	rs17596198	36041963	1.16	0.220431575918666	1.58	0.577869115575703	0.133981459742054	0.396410088724221	0.1352	0.0743	0.0064	0.0047	0.007	0.0067	0.006	0.0149	0.1426	0.0044	0.0046	0.0045	0.0847	0.009	0.007	0.0064	0.0059	0.1509	0.0962	0.0075	0.0053	0.0051	0.0274	0.0058	0.0063	0.1676
10	rs80229318	36042660	1.16	0.220431575918666	1.58	0.577869115575703	0.135621150225416	0.395637179245253	0.1354	0.0743	0.0064	0.0047	0.007	0.0067	0.006	0.0149	0.1427	0.0044	0.0046	0.0044	0.0846	0.009	0.007	0.0064	0.0059	0.1508	0.0962	0.0075	0.0053	0.0051	0.0274	0.0058	0.0063	0.1676
10	rs117385917	36046464	1.16	0.220431575918666	1.58	0.577869115575703	0.13630530185783	0.410783281547667	0.1356	0.0745	0.0063	0.0047	0.007	0.0067	0.006	0.0149	0.1429	0.0044	0.0046	0.0044	0.0847	0.0089	0.0069	0.0063	0.0059	0.1508	0.0963	0.0075	0.0053	0.0051	0.0272	0.0057	0.0062	0.1674
10	rs10764054	36058211	1.15	0.246899131395369	1.63	0.414449909043039	0.14226810091584	0.483566012291124	0.1366	0.0756	0.006	0.0049	0.007	0.0068	0.0059	0.0146	0.1439	0.0044	0.0046	0.0042	0.0849	0.0086	0.0068	0.0062	0.0059	0.1507	0.0964	0.0074	0.0053	0.005	0.0267	0.0055	0.0058	0.1667
10	rs7899614	36058844	1.15	0.246899131395369	1.63	0.414449909043039	0.158304825880648	0.466525122858513	0.1368	0.0755	0.006	0.0049	0.0071	0.0068	0.0059	0.0145	0.1439	0.0044	0.0047	0.0042	0.0847	0.0086	0.0068	0.0062	0.0058	0.1507	0.0965	0.0074	0.005	0.005	0.0267	0.0055	0.0058	0.1668
10	rs11010290	36060309	1.16	0.220431575918666	1.64	0.38599849551783	0.143292821441672	0.414691855576725	0.1369	0.0755	0.006	0.0049	0.007	0.0065	0.0059	0.0145	0.1439	0.0044	0.0048	0.0041	0.085	0.0085	0.0068	0.0062	0.0057	0.1507	0.0965	0.0074	0.005	0.0054	0.0266	0.0055	0.0057	0.1671
10	rs2804817	36061337	1.16	0.220431575918666	1.64	0.38599849551783	0.135683260340486	0.416911174792667	0.1372	0.0755	0.0059	0.0049	0.007	0.0065	0.0058	0.0144	0.1439	0.0044	0.0048	0.0042	0.085	0.0084	0.0067	0.0061	0.0056	0.1509	0.0964	0.0074	0.0049	0.0054	0.0266	0.0054	0.0057	0.1673
10	rs7897664	36067367	1.16	0.220431575918666	1.65	0.358901199458623	0.117899921480963	0.366203013095	0.138	0.0756	0.0058	0.0049	0.007	0.0063	0.0057	0.0143	0.1445	0.0043	0.005	0.0042	0.0851	0.0083	0.0066	0.0059	0.0054	0.1504	0.0965	0.0074	0.0049	0.0053	0.0263	0.0053	0.0055	0.1677
10	rs74792212	36074526	1.16	0.220431575918666	1.65	0.358901199458623	0.104562214420217	0.285740545131732	0.138	0.0757	0.0052	0.0048	0.0069	0.0061	0.0056	0.014	0.1448	0.0046	0.0051	0.0042	0.0861	0.0082	0.0065	0.0052	0.0052	0.1499	0.0977	0.0073	0.0048	0.0053	0.0263	0.0051	0.0053	0.1685
10	rs10508819	36079293	1.16	0.220431575918666	1.65	0.358901199458623	0.102456825282567	0.273173119035646	0.138	0.0757	0.005	0.0048	0.0069	0.006	0.0056	0.0139	0.1449	0.0046	0.0051	0.0042	0.0863	0.0082	0.0065	0.005	0.0052	0.1497	0.098	0.0073	0.0048	0.0052	0.0264	0.005	0.0052	0.1687
10	rs9299726	36080075	1.16	0.220431575918666	1.65	0.358901199458623	0.102509135134293	0.275719035853756	0.138	0.0757	0.005	0.0048	0.0069	0.006	0.0056	0.0139	0.1449	0.0046	0.0051	0.0042	0.0863	0.0082	0.0065	0.005	0.0052	0.1497	0.0982	0.0073	0.0048	0.0052	0.0264	0.005	0.0052	0.1687
10	rs117779992	36082308	1.16	0.220431575918666	1.65	0.358901199458623	0.101258290893605	0.256238307610943	0.1381	0.0758	0.005	0.0048	0.007	0.006	0.0055	0.014	0.1449	0.0047	0.0051	0.0042	0.0862	0.0083	0.0064	0.005	0.0051	0.1495	0.0982	0.0073	0.0048	0.0053	0.0265	0.005	0.0052	0.1686
10	rs10827542	36085040	1.16	0.220431575918666	1.65	0.358901199458623	0.102247752326598	0.27121082374264	0.1381	0.0758	0.005	0.0048	0.007	0.006	0.0055	0.0139	0.1449	0.0048	0.0052	0.0042	0.0863	0.0083	0.0064	0.0049	0.0051	0.1495	0.0982	0.0073	0.0048	0.0053	0.0265	0.005	0.0052	0.1685
10	rs6481970	36091350	1.16	0.220431575918666	1.65	0.358901199458623	0.0974870735773749	0.297529568665732	0.1382	0.0759	0.0048	0.0047	0.0068	0.0059	0.0055	0.0137	0.1455	0.0047	0.0052	0.0041	0.0865	0.008	0.0064	0.0048	0.005	0.1497	0.0984	0.0074	0.0047	0.0051	0.0264	0.0049	0.0052	0.169
10	rs112736495	36099835	1.16	0.220431575918666	1.66	0.333131717406117	0.0998625344230713	0.27121082374264	0.1383	0.0757	0.0048	0.0048	0.0068	0.0059	0.0054	0.0137	0.1455	0.0046	0.0052	0.0043	0.0864	0.008	0.0064	0.0048	0.005	0.1499	0.0984	0.0074	0.0047	0.0051	0.0264	0.0048	0.0051	0.1691
10	rs117745259	36109346	1.16	0.220431575918666	1.66	0.333131717406117	0.104853791959419	0.254880141437348	0.1383	0.0757	0.0048	0.0048	0.0068	0.0059	0.0054	0.0137	0.1455	0.0046	0.0052	0.0043	0.0864	0.008	0.0064	0.0048	0.005	0.1499	0.0984	0.0074	0.0047	0.0051	0.0264	0.0048	0.0051	0.1691
10	rs16936389	36116230	1.17	0.196050020118376	1.66	0.333131717406117	0.117074585484909	0.251494699700036	0.1382	0.0757	0.0047	0.0048	0.0068	0.0059	0.0054	0.0137	0.1454	0.0046	0.0052	0.0043	0.0865	0.008	0.0064	0.0048	0.0049	0.1499	0.0985	0.0074	0.0047	0.0051	0.0264	0.0047	0.0051	0.1693
10	rs2767059	36122509	1.17	0.196050020118376	1.66	0.333131717406117	0.122254843464384	0.290321056829815	0.1368	0.0755	0.0044	0.0051	0.007	0.0059	0.0054	0.0137	0.1445	0.0045	0.0054	0.0044	0.0863	0.0079	0.0064	0.0049	0.005	0.15	0.0988	0.0073	0.0046	0.005	0.0267	0.0048	0.0053	0.1705
10	rs2845908	36124112	1.17	0.196050020118376	1.66	0.333131717406117	0.151748383923226	0.323840131208967	0.1364	0.0754	0.0042	0.0053	0.007	0.006	0.0056	0.0138	0.1445	0.0044	0.0053	0.0045	0.0858	0.0079	0.0064	0.005	0.0049	0.1502	0.0989	0.0073	0.0046	0.0048	0.0268	0.0048	0.0053	0.1712
10	rs76191871	36124547	1.17	0.196050020118376	1.66	0.333131717406117	0.152613123500091	0.322502909233952	0.1364	0.0754	0.0042	0.0053	0.007	0.006	0.0056	0.0138	0.1445	0.0044	0.0053	0.0045	0.0858	0.0079	0.0064	0.005	0.0049	0.1502	0.0989	0.0073	0.0046	0.0048	0.0268	0.0048	0.0053	0.1712
10	rs76970660	36125324	1.17	0.196050020118376	1.66	0.333131717406117	0.145776553071817	0.309341129294488	0.1364	0.0754	0.0042	0.0053	0.007	0.0058	0.0056	0.0138	0.1445	0.0044	0.0053	0.0045	0.0859	0.0079	0.0064	0.005	0.0049	0.1501	0.0989	0.0073	0.0046	0.0048	0.0268	0.0048	0.0053	0.1712
10	rs79512962	36132217	1.17	0.196050020118376	1.66	0.333131717406117	0.149335996392662	0.312465849071451	0.1362	0.0754	0.0043	0.0053	0.007	0.0058	0.0056	0.0139	0.1445	0.0044	0.0053	0.0045	0.086	0.0079	0.0064	0.005	0.0049	0.15	0.0989	0.0073	0.0045	0.0048	0.0268	0.0048	0.0053	0.1712
10	rs2209688	36136605	1.17	0.196050020118376	1.66	0.333131717406117	0.144676704375955	0.314513973969726	0.1361	0.0753	0.0043	0.0053	0.007	0.0058	0.0056	0.0139	0.1445	0.0044	0.0053	0.0045	0.0861	0.0079	0.0064	0.005	0.005	0.1499	0.0989	0.0073	0.0045	0.0049	0.0269	0.0049	0.0053	0.1712
10	rs2784748	36142195	1.18	0.173671271070618	1.67	0.308662716071979	0.150225580119038	0.321167317112758	0.1357	0.0756	0.0043	0.0054	0.0071	0.0058	0.0056	0.014	0.1447	0.0044	0.0053	0.0045	0.0862	0.0079	0.0064	0.005	0.0049	0.1493	0.0989	0.0073	0.0045	0.0049	0.0268	0.0049	0.0053	0.1717
10	rs12415901	36164881	1.18	0.173671271070618	1.67	0.308662716071979	0.162835961213039	0.329083001416643	0.1358	0.0757	0.0043	0.0054	0.0071	0.0058	0.0056	0.0139	0.1445	0.0044	0.0053	0.0045	0.0861	0.0079	0.0064	0.0051	0.0049	0.1492	0.0987	0.0072	0.0045	0.0048	0.0268	0.0049	0.0053	0.1718
10	rs17514291	36165392	1.18	0.173671271070618	1.68	0.285465824887251	0.163633158402987	0.327861528287684	0.1358	0.0757	0.0043	0.0054	0.0071	0.0058	0.0057	0.0139	0.1445	0.0044	0.0053	0.0045	0.0861	0.0079	0.0064	0.0051	0.0049	0.149	0.0989	0.0072	0.0045	0.0048	0.0268	0.0049	0.0053	0.1718
10	rs112765257	36170452	1.18	0.173671271070618	1.68	0.285465824887251	0.157489046929518	0.334596009092351	0.136	0.0758	0.0042	0.0053	0.0071	0.0058	0.0057	0.0139	0.1443	0.0043	0.0053	0.0047	0.086	0.0078	0.0065	0.0052	0.005	0.1487	0.0986	0.0072	0.0046	0.0047	0.0268	0.005	0.0054	0.1721
10	rs1107425	36171926	1.19	0.153209069243504	1.68	0.285465824887251	0.152879782097282	0.325300772011758	0.1356	0.0761	0.0042	0.0052	0.0072	0.0058	0.0057	0.0138	0.1441	0.0043	0.0054	0.0048	0.0859	0.0078	0.0065	0.0052	0.005	0.1488	0.0983	0.0073	0.0046	0.0047	0.0267	0.005	0.0055	0.1723
10	rs17514428	36172146	1.19	0.153209069243504	1.68	0.285465824887251	0.172911116233348	0.348804755570169	0.1355	0.0761	0.0042	0.0052	0.0072	0.0058	0.0057	0.0138	0.1441	0.0043	0.0054	0.0048	0.0859	0.0078	0.0065	0.0052	0.005	0.1488	0.0984	0.0073	0.0046	0.0047	0.0267	0.005	0.0055	0.1723
10	rs78648013	36172484	1.19	0.153209069243504	1.69	0.263511633917478	0.177498195826983	0.334596009092351	0.1354	0.0762	0.0042	0.0052	0.0072	0.0058	0.0057	0.0138	0.1441	0.0043	0.0054	0.0049	0.086	0.0078	0.0065	0.0052	0.005	0.1488	0.0984	0.0072	0.0046	0.0047	0.0266	0.005	0.0056	0.1724
10	rs117311343	36172842	1.19	0.153209069243504	1.68	0.285465824887251	0.174564537785506	0.339642107574967	0.1352	0.0762	0.0042	0.0052	0.0072	0.0057	0.0057	0.0138	0.1441	0.0043	0.0054	0.0049	0.086	0.0077	0.0065	0.0052	0.005	0.1488	0.0985	0.0072	0.0046	0.0047	0.0266	0.0051	0.0056	0.1724
10	rs12570791	36177055	1.2	0.134574322401564	1.68	0.285465824887251	0.191372997960921	0.265579407875778	0.1331	0.077	0.0043	0.0053	0.0076	0.0054	0.0057	0.0136	0.1437	0.004	0.0055	0.0051	0.0864	0.0079	0.0068	0.0053	0.0051	0.1488	0.0993	0.0071	0.0045	0.0047	0.0256	0.0053	0.0059	0.1729
10	rs72783063	36186861	1.2	0.134574322401564	1.68	0.285465824887251	0.225733161530416	0.282465703172052	0.1328	0.077	0.0044	0.0056	0.0076	0.0054	0.0058	0.0136	0.1439	0.004	0.0055	0.0051	0.0863	0.0079	0.0068	0.0052	0.0051	0.1486	0.0992	0.0072	0.0045	0.0048	0.0256	0.0053	0.006	0.1728
10	rs708427	36193006	1.2	0.134574322401564	1.68	0.285465824887251	0.255403339925957	0.278620938602695	0.1326	0.0769	0.0045	0.0058	0.0076	0.0054	0.0058	0.0136	0.1442	0.004	0.0055	0.0051	0.0863	0.0078	0.0069	0.0052	0.0051	0.1484	0.0992	0.0073	0.0046	0.0048	0.0256	0.0053	0.006	0.1728
10	rs708429	36193792	1.2	0.134574322401564	1.69	0.263511633917478	0.267066298359239	0.276878674942021	0.1328	0.077	0.0045	0.0058	0.0076	0.0054	0.0059	0.0136	0.1441	0.004	0.0055	0.0051	0.086	0.0078	0.007	0.0052	0.005	0.1484	0.0991	0.0072	0.0046	0.0048	0.0256	0.0053	0.0061	0.1727
10	rs2804806	36195566	1.21	0.117675403133419	1.69	0.263511633917478	0.302913418504416	0.283867794437624	0.1327	0.0774	0.0045	0.0058	0.0076	0.0054	0.006	0.0136	0.144	0.004	0.0055	0.0051	0.0859	0.0078	0.007	0.0052	0.005	0.1489	0.0991	0.0073	0.0046	0.0048	0.0258	0.0053	0.0061	0.1719
10	rs12357851	36198028	1.21	0.117675403133419	1.69	0.263511633917478	0.428086174568021	0.390623449330748	0.1325	0.0777	0.0045	0.0058	0.0075	0.0055	0.0059	0.0135	0.1439	0.0039	0.0055	0.0051	0.0855	0.0078	0.007	0.0052	0.0051	0.1491	0.0993	0.0071	0.0045	0.0049	0.0255	0.0053	0.006	0.1717
10	rs11010324	36201437	1.22	0.102418512327744	1.69	0.263511633917478	0.374686478847603	0.32627560388876	0.1322	0.0779	0.0047	0.0058	0.0078	0.0055	0.0059	0.0133	0.1438	0.0038	0.0057	0.0053	0.0847	0.0079	0.0071	0.0052	0.0053	0.1494	0.0999	0.0068	0.0045	0.0052	0.025	0.0054	0.0063	0.1713
10	rs2797922	36205439	1.23	0.0887081089854507	1.69	0.263511633917478	0.524662941049529	0.442328836132061	0.1294	0.0776	0.0047	0.0058	0.0078	0.0055	0.006	0.0132	0.1425	0.0037	0.0055	0.0054	0.0842	0.0081	0.0072	0.0051	0.0053	0.1531	0.102	0.0067	0.0044	0.0055	0.0245	0.0055	0.0066	0.17
10	rs67222216	36206258	1.23	0.0887081089854507	1.69	0.263511633917478	0.838408794273346	0.432271666213105	0.127	0.0773	0.0049	0.0058	0.0079	0.0056	0.0062	0.0132	0.1413	0.0036	0.0054	0.0056	0.0836	0.0083	0.0075	0.005	0.0054	0.156	0.1037	0.0066	0.0043	0.006	0.0242	0.0056	0.007	0.1687
10	rs708433	36206905	1.22	0.102418512327744	1.69	0.263511633917478	1.05833346126936	0.369610304469639	0.1254	0.0768	0.0048	0.0057	0.0079	0.0055	0.0062	0.0133	0.1412	0.0035	0.0054	0.0057	0.0832	0.0085	0.0075	0.0051	0.0052	0.1575	0.1055	0.0066	0.0042	0.0064	0.0238	0.0056	0.0071	0.1679
10	rs117792224	36209232	1.22	0.102418512327744	1.69	0.263511633917478	1.15105090643144	0.356535279177838	0.1253	0.0768	0.0048	0.0056	0.0078	0.0057	0.0062	0.0134	0.1415	0.0034	0.0054	0.0057	0.0829	0.0087	0.0074	0.0049	0.0051	0.158	0.1056	0.0066	0.0041	0.0065	0.0235	0.0057	0.0073	0.1674
10	rs11010327	36210444	1.22	0.102418512327744	1.69	0.263511633917478	1.12663654281088	0.352913350053384	0.1253	0.0768	0.0048	0.0056	0.0078	0.0057	0.0062	0.0134	0.1415	0.0034	0.0054	0.0057	0.0829	0.0087	0.0073	0.0049	0.0051	0.1581	0.1057	0.0066	0.0041	0.0065	0.0235	0.0057	0.0073	0.1674
10	rs10827563	36215550	1.22	0.102418512327744	1.7	0.24276969786222	1.07914069359018	0.313670147471775	0.1252	0.0769	0.0048	0.0055	0.0078	0.0057	0.0062	0.0134	0.1418	0.0034	0.0054	0.0057	0.0829	0.0087	0.0073	0.0047	0.005	0.1584	0.1058	0.0066	0.0041	0.0065	0.0234	0.0057	0.0073	0.1672
10	rs7069154	36218364	1.22	0.102418512327744	1.7	0.24276969786222	1.09013825851663	0.292324603927345	0.1251	0.0769	0.0048	0.0055	0.0077	0.0057	0.0062	0.0134	0.1417	0.0033	0.0054	0.0058	0.0833	0.0087	0.0073	0.0047	0.0049	0.1584	0.106	0.0067	0.0041	0.0065	0.0233	0.0056	0.0073	0.1672
10	rs16936457	36222422	1.22	0.102418512327744	1.7	0.24276969786222	1.0690694449034	0.29812279422906	0.125	0.0769	0.0049	0.0054	0.0077	0.0057	0.0062	0.0134	0.1418	0.0034	0.0054	0.0058	0.0834	0.0087	0.0073	0.0047	0.0049	0.1583	0.1061	0.0067	0.0041	0.0066	0.0233	0.0056	0.0074	0.1671
10	rs16936459	36223220	1.22	0.102418512327744	1.7	0.24276969786222	1.06686590292971	0.298835134575165	0.125	0.0769	0.0049	0.0054	0.0077	0.0057	0.0061	0.0133	0.1418	0.0034	0.0054	0.0058	0.0834	0.0087	0.0073	0.0047	0.0048	0.1583	0.1061	0.0067	0.0041	0.0066	0.0233	0.0056	0.0074	0.1671
10	rs708438	36230317	1.22	0.102418512327744	1.71	0.223208546872115	1.03029451262018	0.279667907373539	0.125	0.077	0.0049	0.0054	0.0076	0.0057	0.0061	0.0133	0.1417	0.0035	0.0054	0.0058	0.0834	0.0088	0.0073	0.0045	0.0048	0.1585	0.1063	0.0067	0.0042	0.0066	0.0233	0.0056	0.0075	0.167
10	rs78001571	36232798	1.22	0.102418512327744	1.7	0.24276969786222	1.00703308967667	0.296818168391985	0.125	0.0773	0.0049	0.0054	0.0073	0.0057	0.0061	0.0133	0.1417	0.0035	0.0054	0.0058	0.0834	0.0088	0.0073	0.0045	0.0048	0.1585	0.1063	0.0067	0.0042	0.0066	0.0233	0.0056	0.0073	0.167
10	rs117328123	36235785	1.22	0.102418512327744	1.71	0.223208546872115	0.99784060475208	0.283867794437624	0.125	0.0773	0.0049	0.0054	0.0073	0.0057	0.0061	0.0132	0.1417	0.0036	0.0054	0.0058	0.0834	0.0088	0.0073	0.0045	0.0048	0.1586	0.1062	0.0067	0.0042	0.0066	0.0233	0.0055	0.0073	0.1668
10	rs771873	36235823	1.22	0.102418512327744	1.71	0.223208546872115	0.997754856054835	0.283166483432737	0.125	0.0773	0.0049	0.0054	0.0073	0.0057	0.0061	0.0132	0.1417	0.0036	0.0054	0.0058	0.0834	0.0088	0.0073	0.0045	0.0048	0.1586	0.1062	0.0067	0.0042	0.0066	0.0233	0.0055	0.0073	0.1668
10	rs913167	36239156	1.22	0.102418512327744	1.71	0.223208546872115	0.912705846449185	0.270749743764592	0.1252	0.0773	0.0049	0.0054	0.0073	0.0058	0.0062	0.0132	0.1416	0.0036	0.0054	0.0058	0.0835	0.0088	0.0073	0.0045	0.0048	0.1586	0.1062	0.0068	0.0042	0.0062	0.0233	0.0055	0.0074	0.1669
10	rs117385692	36244618	1.22	0.102418512327744	1.71	0.223208546872115	0.417571171702265	0.196659018326756	0.1262	0.0769	0.005	0.005	0.0074	0.0054	0.006	0.0126	0.1449	0.0036	0.0052	0.0054	0.0835	0.0096	0.0067	0.0039	0.0045	0.1598	0.1005	0.0068	0.0047	0.0055	0.0239	0.0054	0.0081	0.1692
10	rs11594750	36244805	1.22	0.102418512327744	1.71	0.223208546872115	0.32765423019948	0.1763538447233	0.1263	0.0769	0.005	0.0049	0.0074	0.0054	0.006	0.0126	0.1452	0.0036	0.0052	0.0054	0.0835	0.0097	0.0067	0.0039	0.0045	0.1599	0.1001	0.0068	0.0048	0.0054	0.0239	0.0054	0.0081	0.1694
10	rs10827566	36247124	1.22	0.102418512327744	1.72	0.204795704918344	0.266197744701215	0.151765526550299	0.1262	0.077	0.005	0.0048	0.0076	0.0053	0.0059	0.0126	0.1456	0.0037	0.0052	0.0053	0.0839	0.0098	0.0066	0.0037	0.0044	0.1597	0.0998	0.0067	0.0049	0.0054	0.0241	0.0053	0.008	0.1694
10	rs1066084	36257632	1.22	0.102418512327744	1.73	0.187497716434302	0.234375152534806	0.105431987062848	0.1262	0.0771	0.005	0.0048	0.0076	0.0053	0.0059	0.0126	0.1457	0.0037	0.0052	0.0053	0.084	0.0098	0.0065	0.0037	0.0044	0.1596	0.0997	0.0067	0.005	0.0056	0.0241	0.0053	0.008	0.1693
10	rs708419	36262488	1.22	0.102418512327744	1.73	0.187497716434302	0.230896717975251	0.0912380688461112	0.1262	0.0771	0.005	0.0048	0.0076	0.0053	0.0059	0.0126	0.1457	0.0037	0.0052	0.0053	0.084	0.0098	0.0066	0.0037	0.0044	0.1596	0.0997	0.0067	0.005	0.0056	0.0241	0.0053	0.008	0.1693
10	rs61852960	36273474	1.22	0.102418512327744	1.73	0.187497716434302	0.234289969639181	0.0920228242190102	0.1262	0.0771	0.005	0.0048	0.0076	0.0053	0.0059	0.0127	0.1456	0.0037	0.0052	0.0053	0.084	0.0098	0.0066	0.0037	0.0044	0.1596	0.0996	0.0067	0.005	0.0056	0.0241	0.0053	0.008	0.1692
10	rs61852961	36282984	1.22	0.102418512327744	1.73	0.187497716434302	0.235911376355572	0.0956668466215838	0.1263	0.0771	0.0049	0.0048	0.0076	0.0052	0.0058	0.0126	0.1457	0.0037	0.0052	0.0053	0.0841	0.0098	0.0066	0.0036	0.0043	0.1597	0.0996	0.0067	0.0051	0.0056	0.0241	0.0053	0.008	0.1692
10	rs7080448	36296365	1.22	0.102418512327744	1.73	0.187497716434302	0.223403796870165	0.0849046189092807	0.1264	0.0773	0.0049	0.0047	0.0076	0.0052	0.0058	0.0126	0.1458	0.0037	0.0052	0.0052	0.084	0.0098	0.0066	0.0036	0.0043	0.1598	0.0993	0.0067	0.0052	0.0056	0.0241	0.0053	0.0081	0.1691
10	rs10740920	36306640	1.22	0.102418512327744	1.73	0.187497716434302	0.239474383551455	0.0845243513721715	0.1265	0.0773	0.0049	0.0047	0.0076	0.0051	0.0058	0.0125	0.1456	0.0037	0.0052	0.0053	0.0842	0.0098	0.0066	0.0035	0.0043	0.1596	0.0992	0.0066	0.0051	0.0058	0.0242	0.0053	0.0082	0.1694
10	rs10764070	36313443	1.21	0.117675403133419	1.73	0.187497716434302	0.179213425175455	0.0494364340385127	0.1277	0.0773	0.0046	0.0042	0.0077	0.0046	0.0053	0.0121	0.1491	0.0034	0.0048	0.005	0.0854	0.0098	0.0062	0.0031	0.0037	0.1602	0.0964	0.0064	0.0051	0.0058	0.0253	0.0052	0.0079	0.1699
10	rs76726877	36313497	1.21	0.117675403133419	1.73	0.187497716434302	0.188836491945702	0.0653825876454319	0.1277	0.0773	0.0046	0.0042	0.0077	0.0046	0.0053	0.0121	0.1492	0.0034	0.0048	0.0049	0.0854	0.0098	0.0062	0.0031	0.0036	0.1602	0.0963	0.0064	0.0051	0.0058	0.0253	0.0052	0.0079	0.1699
10	rs4934560	36317196	1.2	0.134574322401564	1.73	0.187497716434302	0.0922789902828764	0.0266925020420461	0.1299	0.0767	0.0043	0.0036	0.0075	0.004	0.0049	0.0116	0.1526	0.0037	0.0043	0.0046	0.0875	0.0096	0.0059	0.0026	0.0032	0.1614	0.093	0.0062	0.0049	0.0057	0.0266	0.0051	0.0069	0.1704
10	rs72791277	36317517	1.2	0.134574322401564	1.72	0.204795704918344	0.0930401251321128	0.0261454331419271	0.1298	0.0767	0.0043	0.0036	0.0075	0.004	0.0049	0.0115	0.1526	0.0037	0.0043	0.0046	0.0875	0.0096	0.0059	0.0026	0.0032	0.1614	0.093	0.0062	0.0049	0.0057	0.0265	0.0051	0.0069	0.1704
10	rs7909540	36318355	1.2	0.134574322401564	1.72	0.204795704918344	0.0916680446700864	0.0250673839259533	0.1298	0.0767	0.0043	0.0036	0.0075	0.004	0.0049	0.0115	0.1526	0.0037	0.0043	0.0046	0.0875	0.0096	0.0059	0.0026	0.0032	0.1614	0.093	0.0062	0.0049	0.0057	0.0265	0.0051	0.0069	0.1704
10	rs4934789	36320590	1.2	0.134574322401564	1.72	0.204795704918344	0.0896580665550734	0.02388036763644	0.1298	0.0767	0.0042	0.0036	0.0075	0.004	0.0049	0.0115	0.1527	0.0037	0.0043	0.0046	0.0876	0.0096	0.0059	0.0026	0.0032	0.1614	0.0929	0.0062	0.0049	0.0057	0.0265	0.0051	0.0068	0.1704
10	rs117478022	36327593	1.2	0.134574322401564	1.72	0.204795704918344	0.0870140047476751	0.0263271951048357	0.1303	0.0766	0.0042	0.0034	0.0075	0.0039	0.0048	0.0115	0.1528	0.0038	0.0042	0.0043	0.0879	0.0096	0.0059	0.0026	0.0031	0.1615	0.0929	0.0061	0.0048	0.0056	0.0265	0.0052	0.0066	0.1709
10	rs3851073	36327999	1.2	0.134574322401564	1.72	0.204795704918344	0.0859563788395844	0.0233186363189109	0.1303	0.0766	0.0042	0.0034	0.0075	0.0039	0.0048	0.0115	0.1528	0.0038	0.0042	0.0043	0.0879	0.0096	0.0059	0.0026	0.0031	0.1615	0.0929	0.0061	0.0048	0.0056	0.0265	0.0052	0.0066	0.1709
10	rs74360691	36328479	1.2	0.134574322401564	1.72	0.204795704918344	0.086613489890328	0.0246245546219409	0.1303	0.0766	0.0042	0.0034	0.0075	0.0039	0.0048	0.0115	0.1528	0.0038	0.0042	0.0043	0.0879	0.0096	0.0059	0.0026	0.0031	0.1615	0.0929	0.0061	0.0048	0.0056	0.0265	0.0052	0.0066	0.1709
10	rs12248610	36338215	1.2	0.134574322401564	1.72	0.204795704918344	0.0713179558717568	0.0244924375674286	0.1304	0.0763	0.0041	0.0031	0.0075	0.0039	0.0047	0.0115	0.1529	0.0038	0.0042	0.0043	0.0884	0.0097	0.0059	0.0026	0.003	0.1612	0.0924	0.0061	0.0047	0.0057	0.0267	0.0054	0.0066	0.1713
10	rs10508827	36339816	1.2	0.134574322401564	1.73	0.187497716434302	0.0732446411482151	0.0265095516250392	0.1304	0.0763	0.0041	0.0031	0.0075	0.0039	0.0047	0.0115	0.1529	0.0038	0.0042	0.0043	0.0884	0.0097	0.0059	0.0026	0.003	0.1613	0.0924	0.0061	0.0047	0.0057	0.0267	0.0054	0.0065	0.1713
10	rs17531570	36352303	1.2	0.134574322401564	1.72	0.204795704918344	0.0710483927217864	0.0377034631139029	0.1304	0.0762	0.0041	0.003	0.0075	0.0039	0.0046	0.0114	0.1533	0.0038	0.0042	0.0043	0.0887	0.0098	0.0059	0.0026	0.0029	0.1614	0.0921	0.0061	0.0048	0.0056	0.0266	0.0053	0.0064	0.1713
10	rs12766158	36356560	1.2	0.134574322401564	1.73	0.187497716434302	0.0700177916495844	0.0296517909980585	0.1305	0.0761	0.0041	0.0029	0.0075	0.0039	0.0045	0.0114	0.1533	0.0038	0.0041	0.0043	0.0889	0.0099	0.0059	0.0026	0.0029	0.1616	0.092	0.0061	0.0048	0.0056	0.0266	0.0053	0.0064	0.1713
10	rs10764077	36357781	1.2	0.134574322401564	1.73	0.187497716434302	0.0672639988812447	0.0253795931378097	0.1304	0.0761	0.004	0.0029	0.0074	0.0039	0.0045	0.0114	0.1534	0.0038	0.0042	0.0043	0.0889	0.0099	0.006	0.0025	0.0029	0.1616	0.092	0.0061	0.0048	0.0056	0.0266	0.0053	0.0064	0.1713
10	rs72793308	36371542	1.2	0.134574322401564	1.72	0.204795704918344	0.0706556093973952	0.0289339893107652	0.1304	0.0761	0.004	0.0028	0.0075	0.0038	0.0043	0.0114	0.1536	0.0038	0.0042	0.0043	0.0891	0.01	0.0061	0.0026	0.0028	0.1618	0.0915	0.0062	0.0049	0.0057	0.0266	0.0053	0.0063	0.1714
10	rs35313588	36379110	1.2	0.134574322401564	1.72	0.204795704918344	0.0714010319626713	0.0288864280875127	0.1303	0.076	0.0039	0.0027	0.0076	0.0038	0.0041	0.0114	0.1537	0.0038	0.0042	0.0044	0.0893	0.0101	0.0061	0.0027	0.0028	0.162	0.091	0.0062	0.005	0.0059	0.0265	0.0053	0.0063	0.1715
10	rs7906745	36379308	1.2	0.134574322401564	1.73	0.187497716434302	0.0707794931867004	0.0272449100544205	0.1303	0.076	0.0039	0.0027	0.0076	0.0038	0.0041	0.0114	0.1537	0.0038	0.0042	0.0044	0.0893	0.0101	0.0061	0.0027	0.0028	0.162	0.091	0.0062	0.005	0.0059	0.0265	0.0053	0.0063	0.1715
10	rs16936653	36383244	1.2	0.134574322401564	1.73	0.187497716434302	0.0643682513106772	0.0250673839259533	0.1304	0.076	0.004	0.0025	0.0076	0.0037	0.0036	0.0114	0.1538	0.0038	0.0042	0.0044	0.0896	0.0101	0.0061	0.0028	0.0027	0.1621	0.0908	0.0061	0.0049	0.0061	0.0266	0.0053	0.0063	0.1715
10	rs10827597	36385531	1.2	0.134574322401564	1.73	0.187497716434302	0.0660917181848697	0.034644820351873	0.1304	0.076	0.004	0.0025	0.0076	0.0037	0.0035	0.0114	0.1537	0.0038	0.0042	0.0044	0.0899	0.0101	0.0061	0.0028	0.0026	0.1619	0.0907	0.0061	0.0049	0.0061	0.0268	0.0052	0.0062	0.1718
10	rs1600579	36387350	1.2	0.134574322401564	1.73	0.187497716434302	0.0751617867727492	0.0422266398329332	0.1304	0.076	0.004	0.0024	0.0076	0.0037	0.0034	0.0114	0.1537	0.0037	0.0042	0.0044	0.09	0.0102	0.0061	0.0028	0.0026	0.1618	0.0907	0.0061	0.0049	0.0062	0.0268	0.0052	0.0062	0.1719
10	rs77603041	36396060	1.2	0.134574322401564	1.73	0.187497716434302	0.0891060699468327	0.0684894613515642	0.1304	0.0759	0.004	0.0024	0.0076	0.0037	0.0034	0.0114	0.1535	0.0037	0.0042	0.0045	0.0902	0.0102	0.006	0.0029	0.0026	0.1615	0.0909	0.0061	0.0049	0.0062	0.0268	0.0051	0.0062	0.1719
10	rs10827602	36399558	1.2	0.134574322401564	1.73	0.187497716434302	0.0915217990948148	0.0617346638076259	0.1304	0.0759	0.0039	0.0024	0.0076	0.0037	0.0034	0.0114	0.1535	0.0037	0.0042	0.0045	0.0903	0.0102	0.006	0.0029	0.0026	0.1613	0.091	0.0061	0.0049	0.0063	0.027	0.0051	0.0062	0.1719
10	rs11010464	36408558	1.2	0.134574322401564	1.73	0.187497716434302	0.101674174454337	0.0523846925449201	0.1304	0.0758	0.0039	0.0023	0.0076	0.0037	0.0033	0.0115	0.1533	0.0037	0.0042	0.0044	0.0906	0.0103	0.0059	0.0029	0.0025	0.1608	0.0912	0.006	0.005	0.0064	0.027	0.0051	0.0063	0.172
10	rs72795208	36416380	1.2	0.134574322401564	1.73	0.187497716434302	0.111231354384498	0.0525714224758535	0.1301	0.0755	0.0039	0.0023	0.0076	0.0038	0.0033	0.0115	0.1535	0.0037	0.0042	0.0046	0.0904	0.0103	0.0058	0.003	0.0025	0.161	0.0912	0.006	0.005	0.0066	0.0271	0.0051	0.0064	0.172
10	rs80023732	36419089	1.2	0.134574322401564	1.73	0.187497716434302	0.11870016987568	0.0505945494654554	0.1301	0.0754	0.0038	0.0023	0.0075	0.0038	0.0034	0.0116	0.1535	0.0037	0.0042	0.0047	0.0903	0.0104	0.0058	0.003	0.0025	0.161	0.0911	0.006	0.005	0.0066	0.0271	0.0051	0.0064	0.172
10	rs67181153	36422092	1.2	0.134574322401564	1.73	0.187497716434302	0.122575863463925	0.043078855317421	0.13	0.0754	0.0038	0.0023	0.0076	0.0038	0.0034	0.0116	0.1536	0.0037	0.0042	0.0047	0.0902	0.0103	0.0057	0.003	0.0025	0.161	0.0912	0.006	0.005	0.0067	0.0272	0.0051	0.0064	0.1719
10	rs78417913	36423110	1.2	0.134574322401564	1.73	0.187497716434302	0.123659424625259	0.0440538632783374	0.13	0.0754	0.0038	0.0023	0.0075	0.0038	0.0034	0.0116	0.1536	0.0037	0.0042	0.0047	0.0902	0.0103	0.0057	0.003	0.0025	0.161	0.0912	0.006	0.005	0.0067	0.0272	0.0051	0.0064	0.1719
10	rs11010503	36430041	1.2	0.134574322401564	1.73	0.187497716434302	0.11277896633009	0.0476914650292326	0.1301	0.0752	0.0037	0.0023	0.0073	0.0039	0.0034	0.0116	0.1539	0.0036	0.0042	0.0047	0.0902	0.0103	0.0057	0.003	0.0026	0.1609	0.0912	0.006	0.0051	0.0067	0.0272	0.0051	0.0063	0.1718
10	rs116884987	36434649	1.2	0.134574322401564	1.73	0.187497716434302	0.11277896633009	0.0499835545928591	0.1301	0.0752	0.0037	0.0023	0.0073	0.0038	0.0034	0.0116	0.1539	0.0036	0.0042	0.0047	0.0903	0.0103	0.0057	0.003	0.0026	0.1609	0.0912	0.006	0.0051	0.0067	0.0272	0.0051	0.0063	0.1718
10	rs117174187	36435549	1.2	0.134574322401564	1.73	0.187497716434302	0.113167930130913	0.0523225133194896	0.1301	0.0752	0.0037	0.0023	0.0073	0.0038	0.0034	0.0117	0.1539	0.0036	0.0042	0.0047	0.0903	0.0103	0.0057	0.003	0.0026	0.1609	0.0912	0.006	0.0051	0.0067	0.0272	0.0051	0.0063	0.1718
10	rs74347338	36439780	1.2	0.134574322401564	1.71	0.223208546872115	0.113112313375266	0.052883279250726	0.1301	0.0751	0.0037	0.0023	0.0073	0.0038	0.0034	0.0117	0.1539	0.0036	0.0042	0.0047	0.0903	0.0103	0.0057	0.003	0.0026	0.1609	0.091	0.0061	0.0051	0.0067	0.0272	0.0051	0.0063	0.1719
10	rs77074587	36446818	1.2	0.134574322401564	1.71	0.223208546872115	0.113641352356624	0.069398192197637	0.1301	0.0751	0.0037	0.0023	0.0073	0.0038	0.0034	0.0117	0.154	0.0036	0.0042	0.0047	0.0903	0.0103	0.0057	0.0031	0.0026	0.1608	0.091	0.0061	0.0051	0.0067	0.0272	0.0051	0.0063	0.1719
10	rs12412653	36453926	1.2	0.134574322401564	1.71	0.223208546872115	0.107070168355298	0.0707352835858344	0.1302	0.0751	0.0037	0.0023	0.0074	0.0038	0.0034	0.0118	0.1541	0.0036	0.0042	0.0047	0.0904	0.0103	0.0057	0.0031	0.0027	0.1606	0.0909	0.0061	0.0051	0.0067	0.0273	0.0051	0.0063	0.1719
10	rs1334450	36455292	1.19	0.153209069243504	1.71	0.223208546872115	0.0412523477537079	0.0338730656623439	0.1303	0.0745	0.0036	0.0021	0.0076	0.0036	0.0033	0.0124	0.1554	0.0038	0.0045	0.0048	0.0909	0.0101	0.0054	0.0033	0.0029	0.1582	0.09	0.0063	0.0053	0.0067	0.0275	0.0053	0.0065	0.172
10	rs117270596	36455471	1.19	0.153209069243504	1.71	0.223208546872115	0.0450827082100775	0.0444002990420635	0.1303	0.0745	0.0036	0.0021	0.0076	0.0036	0.0033	0.0124	0.1554	0.0039	0.0045	0.0048	0.0908	0.0101	0.0054	0.0033	0.0029	0.1581	0.0899	0.0063	0.0054	0.0067	0.0274	0.0053	0.0064	0.172
10	rs76444121	36455908	1.19	0.153209069243504	1.71	0.223208546872115	0.0577888435266289	0.0754615745563616	0.1303	0.0744	0.0036	0.0021	0.0076	0.0036	0.0033	0.0124	0.1553	0.0039	0.0046	0.0048	0.0909	0.0101	0.0054	0.0033	0.0029	0.1579	0.0897	0.0063	0.0054	0.0068	0.0275	0.0054	0.0064	0.1721
10	rs78952425	36459225	1.19	0.153209069243504	1.71	0.223208546872115	0.0489862093251596	0.0806850783757492	0.1303	0.0744	0.0036	0.0021	0.0076	0.0036	0.0033	0.0124	0.1553	0.004	0.0046	0.0048	0.0909	0.0101	0.0054	0.0034	0.0029	0.1578	0.0896	0.0063	0.0055	0.0067	0.0275	0.0054	0.0064	0.1721
10	rs55689517	36461861	1.19	0.153209069243504	1.71	0.223208546872115	0.044534248564268	0.0842965206494787	0.1303	0.0744	0.0036	0.0021	0.0077	0.0036	0.0033	0.0124	0.1552	0.004	0.0046	0.0048	0.0909	0.0101	0.0054	0.0034	0.0029	0.1577	0.0896	0.0063	0.0055	0.0067	0.0275	0.0054	0.0063	0.1723
10	rs67844373	36465719	1.19	0.153209069243504	1.71	0.223208546872115	0.0321312871316311	0.0657248103554175	0.1303	0.0744	0.0036	0.0021	0.0077	0.0036	0.0033	0.0124	0.1552	0.004	0.0047	0.0048	0.0909	0.0101	0.0053	0.0034	0.003	0.1577	0.0894	0.0064	0.0055	0.0065	0.0275	0.0054	0.0063	0.1725
10	rs11010551	36466053	1.19	0.153209069243504	1.71	0.223208546872115	0.0300611342135024	0.0600758931358558	0.1303	0.0744	0.0036	0.0021	0.0077	0.0036	0.0033	0.0124	0.1553	0.0041	0.0047	0.0048	0.0909	0.0101	0.0053	0.0034	0.003	0.1577	0.0894	0.0064	0.0055	0.0065	0.0275	0.0054	0.0063	0.1725
10	rs315634	36467648	1.19	0.153209069243504	1.71	0.223208546872115	0.0308187525094314	0.0789034504929872	0.1303	0.0744	0.0035	0.0021	0.0077	0.0036	0.0033	0.0124	0.1553	0.0041	0.0047	0.0049	0.0909	0.0101	0.0053	0.0034	0.003	0.1576	0.0893	0.0064	0.0056	0.0065	0.0275	0.0054	0.0063	0.1725
10	rs315630	36474822	1.21	0.117675403133419	1.71	0.223208546872115	0.00257224895434287	0.011377548202471	0.1324	0.0744	0.0035	0.0023	0.007	0.0034	0.0036	0.0127	0.1527	0.0048	0.0056	0.0047	0.0941	0.009	0.0047	0.0036	0.003	0.1533	0.087	0.0069	0.0067	0.0065	0.0286	0.0066	0.0075	0.1717
10	rs1542272	36475839	1.2	0.134574322401564	1.71	0.223208546872115	0.00473279848165327	0.0144574109197485	0.1329	0.074	0.0034	0.0023	0.007	0.0031	0.0036	0.013	0.1521	0.0048	0.0059	0.0047	0.0955	0.0094	0.0045	0.0035	0.003	0.1524	0.0864	0.007	0.0069	0.0065	0.0286	0.0067	0.0076	0.1716
10	rs116889598	36487178	1.19	0.153209069243504	1.71	0.223208546872115	0.030420804681142	0.00939459249936497	0.1328	0.0728	0.0034	0.0024	0.0073	0.0035	0.0038	0.0133	0.1513	0.0044	0.006	0.0045	0.0967	0.0099	0.0045	0.0038	0.0033	0.1505	0.0851	0.0072	0.0076	0.0068	0.029	0.007	0.0078	0.1713
10	rs315589	36487446	1.19	0.153209069243504	1.71	0.223208546872115	0.0305141122911083	0.00906958857596834	0.1328	0.0728	0.0034	0.0024	0.0073	0.0035	0.0038	0.0133	0.1513	0.0044	0.006	0.0045	0.0968	0.0099	0.0045	0.0038	0.0034	0.1505	0.0851	0.0072	0.0076	0.0068	0.029	0.007	0.0078	0.1713
10	rs77141543	36494856	1.19	0.153209069243504	1.71	0.223208546872115	0.0331719834936335	0.0045065585482473	0.1328	0.0728	0.0034	0.0024	0.0074	0.0035	0.0038	0.0133	0.1513	0.0044	0.006	0.0045	0.0969	0.01	0.0045	0.0038	0.0034	0.1504	0.0849	0.0072	0.0077	0.0068	0.029	0.0071	0.0078	0.1713
10	rs315604	36495749	1.19	0.153209069243504	1.71	0.223208546872115	0.0318296059334881	0.00432298097597732	0.1327	0.0728	0.0034	0.0024	0.0073	0.0035	0.0038	0.0133	0.1514	0.0044	0.0059	0.0045	0.097	0.0099	0.0046	0.0038	0.0034	0.1503	0.0848	0.0072	0.0076	0.0068	0.029	0.0071	0.0078	0.1714
10	rs79247448	36514894	1.19	0.153209069243504	1.71	0.223208546872115	0.100403890103794	0.0104337750864536	0.1322	0.071	0.0039	0.0025	0.0073	0.0037	0.0039	0.0137	0.1503	0.004	0.0057	0.0049	0.098	0.01	0.0047	0.004	0.0038	0.15	0.0851	0.0078	0.0081	0.0076	0.0289	0.0071	0.0076	0.1704
10	rs78616084	36516196	1.18	0.173671271070618	1.71	0.223208546872115	0.112197066706165	0.0124258456638131	0.1321	0.0708	0.004	0.0025	0.0072	0.0038	0.0039	0.0138	0.15	0.0039	0.0055	0.005	0.0982	0.01	0.0048	0.004	0.0038	0.1501	0.0851	0.0079	0.0082	0.0078	0.0289	0.0071	0.0075	0.1704
10	rs1238113	36518006	1.18	0.173671271070618	1.71	0.223208546872115	0.119474977699657	0.0125205871691302	0.1321	0.0708	0.004	0.0025	0.0071	0.0038	0.0039	0.0138	0.15	0.0039	0.0055	0.005	0.0982	0.01	0.0048	0.004	0.0038	0.1501	0.0852	0.0079	0.0082	0.0078	0.0289	0.0071	0.0075	0.1705
10	rs56295583	36519509	1.18	0.173671271070618	1.71	0.223208546872115	0.118442585731078	0.0138517107630703	0.1321	0.0708	0.004	0.0025	0.0071	0.0038	0.0039	0.0138	0.1498	0.0039	0.0055	0.005	0.0983	0.01	0.0048	0.0041	0.0038	0.1501	0.0852	0.0079	0.0082	0.0078	0.0289	0.0071	0.0075	0.1704
10	rs74685169	36540765	1.18	0.173671271070618	1.71	0.223208546872115	0.121905224938438	0.0226784348351235	0.1321	0.0708	0.0041	0.0024	0.0071	0.0037	0.0039	0.0139	0.1496	0.0039	0.0055	0.0052	0.0985	0.0099	0.0049	0.0041	0.0038	0.1501	0.0853	0.0079	0.0082	0.0079	0.0287	0.0071	0.0075	0.17
10	rs992567	36548567	1.18	0.173671271070618	1.71	0.223208546872115	0.144483128309896	0.021713409974373	0.1321	0.0709	0.0041	0.0024	0.0071	0.0037	0.004	0.0139	0.1495	0.0039	0.0055	0.0053	0.0986	0.0099	0.005	0.0041	0.0039	0.1501	0.0853	0.008	0.0082	0.008	0.0286	0.0071	0.0075	0.1697
10	rs2122723	36551131	1.18	0.173671271070618	1.71	0.223208546872115	0.150655015629717	0.0186690759947514	0.1321	0.071	0.0041	0.0024	0.007	0.0037	0.004	0.0138	0.1495	0.0039	0.0055	0.0054	0.0989	0.0101	0.005	0.0041	0.0039	0.1502	0.0855	0.0078	0.0082	0.0081	0.0285	0.0071	0.0075	0.1692
10	rs16936889	36570721	1.17	0.196050020118376	1.71	0.223208546872115	0.17269612575082	0.0380805533671261	0.1325	0.0705	0.0047	0.0024	0.0069	0.0038	0.004	0.0135	0.1499	0.0039	0.0055	0.0055	0.0987	0.0103	0.0052	0.004	0.004	0.1491	0.0866	0.0078	0.0082	0.0083	0.0286	0.007	0.0075	0.1681
10	rs117659868	36573920	1.17	0.196050020118376	1.71	0.223208546872115	0.174780874696297	0.0386221989422555	0.1326	0.0705	0.0047	0.0024	0.0069	0.0038	0.004	0.0134	0.1499	0.0039	0.0055	0.0055	0.0987	0.0103	0.0053	0.004	0.004	0.1491	0.0866	0.0078	0.0082	0.0083	0.0286	0.007	0.0075	0.168
10	rs56753067	36577982	1.17	0.196050020118376	1.71	0.223208546872115	0.174528496738755	0.0413260075238987	0.1325	0.0705	0.0047	0.0024	0.0068	0.0038	0.004	0.0134	0.1499	0.0039	0.0055	0.0055	0.0986	0.0103	0.0053	0.004	0.004	0.149	0.0866	0.0078	0.0082	0.0083	0.0286	0.007	0.0076	0.168
10	rs1219615	36590152	1.17	0.196050020118376	1.71	0.223208546872115	0.239862506588121	0.0530082457957203	0.1327	0.0703	0.0049	0.0024	0.0068	0.0039	0.0041	0.0133	0.1501	0.0039	0.0053	0.0056	0.0985	0.0104	0.0054	0.0039	0.0041	0.1484	0.087	0.0078	0.0082	0.0086	0.0287	0.007	0.0076	0.1673
10	rs72786941	36596493	1.17	0.196050020118376	1.7	0.24276969786222	0.325413732762248	0.0730110712971125	0.1327	0.07	0.0053	0.0024	0.0067	0.004	0.0041	0.0133	0.1496	0.0039	0.0053	0.0057	0.098	0.0106	0.0056	0.0039	0.0042	0.1486	0.087	0.008	0.0082	0.0088	0.0289	0.007	0.0077	0.1668
10	rs78788619	36602924	1.17	0.196050020118376	1.78	0.116496372702931	0.420926455005071	0.0956668466215838	0.1327	0.0698	0.0055	0.0024	0.0067	0.0042	0.0042	0.0132	0.1491	0.0039	0.0054	0.0058	0.0976	0.0108	0.0058	0.0039	0.0042	0.1487	0.0869	0.0081	0.0081	0.009	0.029	0.0071	0.0077	0.1664
10	rs12146256	36604164	1.17	0.196050020118376	1.78	0.116496372702931	0.43212884565141	0.0959064362335864	0.1327	0.0697	0.0055	0.0024	0.0067	0.0042	0.0042	0.0132	0.1491	0.0039	0.0054	0.0058	0.0976	0.0108	0.0058	0.0039	0.0042	0.1488	0.0869	0.0081	0.0081	0.009	0.029	0.0071	0.0077	0.1664
10	rs1779872	36614471	1.17	0.196050020118376	1.78	0.116496372702931	0.513875884528552	0.110789343161344	0.1327	0.0697	0.0057	0.0024	0.0068	0.0042	0.0042	0.0132	0.1491	0.0039	0.0054	0.0059	0.0973	0.0109	0.0059	0.0039	0.0043	0.1488	0.0867	0.0081	0.0081	0.0091	0.0292	0.0071	0.0077	0.1661
10	rs67204167	36615215	1.17	0.196050020118376	1.78	0.116496372702931	0.530420717751523	0.112994754844534	0.1327	0.0697	0.0057	0.0024	0.0068	0.0042	0.0042	0.0132	0.1492	0.0039	0.0055	0.0059	0.0974	0.0109	0.0059	0.0039	0.0043	0.1488	0.0867	0.0081	0.0081	0.0091	0.0292	0.0071	0.0078	0.166
10	rs118159770	36619902	1.17	0.196050020118376	1.78	0.116496372702931	0.527376373808218	0.111466161670666	0.1327	0.0697	0.0057	0.0024	0.0068	0.0043	0.0042	0.0132	0.1493	0.0039	0.0055	0.0059	0.0972	0.0109	0.0059	0.0039	0.0043	0.1487	0.0867	0.0081	0.0081	0.0092	0.0292	0.007	0.0078	0.1657
10	rs4631826	36627310	1.17	0.196050020118376	1.78	0.116496372702931	0.592421630124589	0.119709645627486	0.1328	0.0697	0.0058	0.0024	0.0068	0.0044	0.0042	0.0132	0.1496	0.004	0.0055	0.006	0.097	0.011	0.0058	0.004	0.0044	0.1487	0.0866	0.0082	0.0081	0.0092	0.0293	0.007	0.0078	0.1652
10	rs1936560	36635058	1.17	0.196050020118376	1.78	0.116496372702931	0.661100445940861	0.113932799670477	0.1329	0.0695	0.0059	0.0025	0.0068	0.0045	0.0042	0.0131	0.1503	0.004	0.0056	0.006	0.0966	0.0109	0.0058	0.004	0.0044	0.1486	0.0866	0.0082	0.0082	0.0093	0.0292	0.007	0.0078	0.1646
10	rs17615892	36635409	1.17	0.196050020118376	1.78	0.116496372702931	0.656725479081858	0.119014199330991	0.1329	0.0695	0.006	0.0025	0.0069	0.0045	0.0042	0.0131	0.1501	0.004	0.0057	0.0061	0.0966	0.0109	0.0059	0.004	0.0044	0.1485	0.0865	0.0082	0.0082	0.0093	0.0292	0.007	0.0079	0.1645
10	rs11010633	36637021	1.17	0.196050020118376	1.78	0.116496372702931	0.718935079735123	0.125682155692457	0.1329	0.0695	0.006	0.0025	0.0069	0.0045	0.0043	0.0132	0.15	0.0041	0.0058	0.006	0.0966	0.0109	0.006	0.004	0.0045	0.1485	0.0865	0.0082	0.0082	0.0094	0.0292	0.007	0.0079	0.1643
10	rs75796551	36647556	1.16	0.220431575918666	1.78	0.116496372702931	0.678731251444728	0.162143937391934	0.1323	0.0698	0.0061	0.0026	0.0069	0.0045	0.0042	0.0133	0.1498	0.004	0.0058	0.0065	0.0959	0.0109	0.006	0.0041	0.0046	0.1488	0.0863	0.0082	0.0082	0.0094	0.0289	0.007	0.0079	0.1646
10	rs1779876	36648040	1.16	0.220431575918666	1.78	0.116496372702931	0.701652320433239	0.170580301813617	0.1323	0.0698	0.0061	0.0026	0.0069	0.0045	0.0042	0.0132	0.1497	0.004	0.0058	0.0065	0.0958	0.0109	0.006	0.0041	0.0046	0.1488	0.0863	0.0082	0.0082	0.0094	0.0289	0.007	0.0079	0.1646
10	rs10827631	36648566	1.16	0.220431575918666	1.78	0.116496372702931	0.704088721382552	0.177456329898865	0.1323	0.0699	0.0061	0.0026	0.0066	0.0045	0.0042	0.0132	0.1498	0.004	0.0058	0.0066	0.096	0.0109	0.006	0.0041	0.0046	0.1487	0.0863	0.0082	0.0082	0.0094	0.0289	0.007	0.0079	0.1647
10	rs2796809	36649186	1.16	0.220431575918666	1.78	0.116496372702931	0.54327136399345	0.149776079071407	0.132	0.0697	0.0061	0.0027	0.0066	0.0046	0.0042	0.0134	0.15	0.004	0.0058	0.0065	0.0965	0.0108	0.006	0.0042	0.0046	0.1487	0.0864	0.0082	0.0083	0.0092	0.029	0.0066	0.0078	0.1645
10	rs2800089	36654368	1.16	0.220431575918666	1.78	0.116496372702931	0.18744403943167	0.137123690700647	0.1312	0.0673	0.006	0.003	0.0058	0.0054	0.0041	0.014	0.1498	0.0043	0.0057	0.0067	0.1004	0.0098	0.0062	0.0044	0.0048	0.1497	0.0861	0.0087	0.0091	0.0074	0.0304	0.0044	0.0073	0.1645
10	rs17544598	36656814	1.16	0.220431575918666	1.78	0.116496372702931	0.195771866107389	0.135844440998802	0.1311	0.0672	0.006	0.003	0.0058	0.0054	0.0041	0.0141	0.1499	0.0043	0.0057	0.0067	0.1006	0.0099	0.0062	0.0044	0.0048	0.1497	0.086	0.0087	0.0091	0.0074	0.0305	0.0043	0.0073	0.1645
10	rs75276917	36659730	1.16	0.220431575918666	1.78	0.116496372702931	0.208113073636537	0.150627545670287	0.1311	0.0672	0.006	0.003	0.0058	0.0054	0.0041	0.0141	0.1499	0.0043	0.0057	0.0067	0.1007	0.0099	0.0062	0.0044	0.0048	0.1497	0.086	0.0087	0.0091	0.0073	0.0305	0.0043	0.0073	0.1645
10	rs11010648	36659847	1.16	0.220431575918666	1.78	0.116496372702931	0.20959074729056	0.151290994582661	0.1311	0.0672	0.006	0.003	0.0058	0.0054	0.0041	0.0141	0.1499	0.0043	0.0057	0.0068	0.1007	0.0099	0.0062	0.0044	0.0048	0.1498	0.086	0.0087	0.0091	0.0073	0.0305	0.0043	0.0073	0.1645
10	rs2384598	36666512	1.16	0.220431575918666	1.78	0.116496372702931	0.242936520302616	0.148926348600194	0.131	0.0671	0.006	0.003	0.0058	0.0054	0.0041	0.0142	0.15	0.0043	0.0057	0.0068	0.1009	0.0099	0.0064	0.0044	0.0048	0.1498	0.0861	0.0086	0.0091	0.0072	0.0305	0.0041	0.0072	0.1646
10	rs7085749	36686162	1.16	0.220431575918666	1.78	0.116496372702931	0.216659631338197	0.141450291838221	0.1311	0.0671	0.0059	0.003	0.0057	0.0054	0.0042	0.0144	0.15	0.0043	0.0057	0.0068	0.1012	0.0097	0.0062	0.0044	0.0049	0.1496	0.0863	0.0084	0.0091	0.0071	0.0305	0.0041	0.0071	0.1647
10	rs4934572	36695156	1.16	0.220431575918666	1.78	0.116496372702931	0.19423535215858	0.142006145387701	0.1312	0.0671	0.0058	0.003	0.0056	0.0053	0.0042	0.0144	0.1503	0.0044	0.0056	0.0068	0.1012	0.0096	0.0061	0.0043	0.0049	0.1494	0.0864	0.0083	0.0091	0.007	0.0305	0.004	0.0071	0.165
10	rs2796771	36702570	1.15	0.246899131395369	1.78	0.116496372702931	0.160458048846438	0.189020323484929	0.1313	0.067	0.0054	0.003	0.0051	0.005	0.0041	0.0144	0.1506	0.0044	0.0055	0.0068	0.1015	0.0092	0.0059	0.0042	0.0049	0.1493	0.0863	0.0083	0.0095	0.0068	0.0302	0.0041	0.0069	0.1671
10	rs57335619	36713313	1.15	0.246899131395369	1.77	0.128753168183355	0.17826339649829	0.21181203192158	0.1314	0.067	0.0054	0.003	0.0051	0.005	0.0041	0.0144	0.1505	0.0044	0.0055	0.0069	0.1017	0.0091	0.0059	0.0042	0.005	0.1493	0.0864	0.0083	0.0095	0.0068	0.0302	0.0041	0.0069	0.167
10	rs10508846	36715566	1.16	0.220431575918666	1.77	0.128753168183355	0.1709461845775	0.201982665555715	0.1315	0.067	0.0054	0.003	0.0051	0.005	0.0041	0.0144	0.1503	0.0044	0.0055	0.0069	0.1017	0.0091	0.0059	0.0041	0.005	0.1493	0.0864	0.0083	0.0095	0.0068	0.0302	0.0041	0.0069	0.167
10	rs117608155	36718287	1.16	0.220431575918666	1.77	0.128753168183355	0.148810313828011	0.170085720381327	0.1316	0.0671	0.0054	0.0029	0.0051	0.005	0.0041	0.0144	0.1503	0.0044	0.0055	0.0068	0.1018	0.0091	0.0057	0.0041	0.005	0.1493	0.0863	0.0083	0.0095	0.0067	0.0302	0.0041	0.0069	0.1671
10	rs2891552	36725466	1.15	0.246899131395369	1.77	0.128753168183355	0.152546501859827	0.177255701343504	0.1314	0.068	0.0052	0.0029	0.005	0.0046	0.004	0.0142	0.1494	0.0044	0.0055	0.0068	0.1029	0.0089	0.0057	0.0039	0.0051	0.1492	0.0861	0.0084	0.0095	0.0065	0.0303	0.0041	0.0069	0.168
10	rs74873101	36729227	1.15	0.246899131395369	1.77	0.128753168183355	0.148449545051866	0.156347993447435	0.1308	0.0681	0.0051	0.0029	0.005	0.0043	0.004	0.0142	0.1491	0.0051	0.0054	0.0068	0.1034	0.0089	0.0056	0.0038	0.0052	0.149	0.0864	0.0087	0.0095	0.0064	0.0304	0.0042	0.0068	0.168
10	rs75740817	36731029	1.15	0.246899131395369	1.77	0.128753168183355	0.157251578605109	0.164580858810211	0.1307	0.0681	0.005	0.0029	0.005	0.0043	0.004	0.0141	0.149	0.0051	0.0054	0.0069	0.1036	0.0089	0.0056	0.0038	0.0052	0.149	0.0864	0.0088	0.0095	0.0064	0.0304	0.0042	0.0068	0.168
10	rs4514352	36734964	1.15	0.246899131395369	1.77	0.128753168183355	0.131620638411964	0.145077461714473	0.1306	0.068	0.005	0.0029	0.005	0.0043	0.004	0.0142	0.1492	0.005	0.0054	0.0068	0.104	0.0089	0.0056	0.0038	0.0052	0.1494	0.0864	0.0088	0.009	0.0063	0.0303	0.0042	0.0068	0.1681
10	rs79238676	36754138	1.16	0.220431575918666	1.77	0.128753168183355	0.105039604204324	0.124973863515809	0.1303	0.0682	0.0048	0.0028	0.0049	0.0043	0.004	0.0142	0.1497	0.0049	0.0053	0.0068	0.1048	0.0087	0.0055	0.0037	0.0051	0.1502	0.0867	0.0087	0.0081	0.0059	0.0305	0.0041	0.0067	0.168
10	rs35822230	36765530	1.15	0.246899131395369	1.77	0.128753168183355	0.108988972729705	0.122594449126753	0.1301	0.0683	0.0048	0.0028	0.0049	0.0043	0.0041	0.0142	0.15	0.0048	0.0052	0.0067	0.1051	0.0087	0.0054	0.0036	0.0051	0.1506	0.0867	0.0087	0.0076	0.0057	0.0307	0.0041	0.0067	0.168
10	rs17546738	36787718	1.15	0.246899131395369	1.77	0.128753168183355	0.10645310817448	0.120581099093761	0.1296	0.0686	0.0046	0.0027	0.0048	0.0043	0.0041	0.0143	0.1509	0.0046	0.0051	0.0067	0.1058	0.0085	0.0054	0.0036	0.0051	0.1508	0.0864	0.0087	0.007	0.0056	0.0309	0.0041	0.0068	0.168
10	rs17546759	36789324	1.16	0.220431575918666	1.77	0.128753168183355	0.11073670657208	0.116506062240943	0.1296	0.0685	0.0045	0.0027	0.0048	0.0042	0.0041	0.0143	0.1513	0.0046	0.0051	0.0067	0.1058	0.0085	0.0054	0.0036	0.005	0.1509	0.0864	0.0087	0.0069	0.0055	0.0308	0.004	0.0068	0.1682
10	rs10430562	36792027	1.16	0.220431575918666	1.77	0.128753168183355	0.111148818574497	0.116678387763124	0.1296	0.0685	0.0045	0.0027	0.0048	0.0039	0.0041	0.0143	0.1514	0.0046	0.005	0.0068	0.1059	0.0084	0.0055	0.0035	0.005	0.1511	0.0866	0.0087	0.0068	0.0055	0.0309	0.004	0.0068	0.1681
10	rs12250131	36800397	1.16	0.220431575918666	1.77	0.128753168183355	0.10597173423824	0.107095176384412	0.1291	0.0687	0.0042	0.0026	0.0049	0.0039	0.0041	0.0144	0.1516	0.0047	0.005	0.0068	0.106	0.0084	0.0056	0.0035	0.0049	0.1514	0.0864	0.0087	0.0067	0.0053	0.031	0.004	0.0069	0.1681
10	rs2505564	36803573	1.16	0.220431575918666	1.77	0.128753168183355	0.10562491727866	0.103367180811533	0.129	0.0688	0.0042	0.0026	0.0049	0.0038	0.0041	0.0144	0.1517	0.0047	0.0051	0.0068	0.106	0.0084	0.0056	0.0035	0.0049	0.1515	0.0864	0.0087	0.0067	0.0053	0.031	0.004	0.0069	0.1682
10	rs41276114	36812251	1.16	0.220431575918666	1.77	0.128753168183355	0.104562214420217	0.0865092214414839	0.1284	0.0691	0.0041	0.0026	0.0049	0.0038	0.004	0.0143	0.1517	0.0047	0.0052	0.0069	0.1062	0.0084	0.0055	0.0034	0.0048	0.1517	0.0862	0.0088	0.0066	0.0052	0.0311	0.004	0.007	0.1681
10	rs117944916	36817869	1.16	0.220431575918666	1.77	0.128753168183355	0.103216947902537	0.0820318751212561	0.1283	0.0691	0.0041	0.0026	0.005	0.0038	0.004	0.0143	0.1517	0.0048	0.0052	0.0069	0.1062	0.0084	0.0055	0.0034	0.0048	0.1518	0.0863	0.0088	0.0065	0.0051	0.0312	0.004	0.007	0.1681
10	rs12571295	36826186	1.16	0.220431575918666	1.77	0.128753168183355	0.103558829466396	0.067308666105179	0.1277	0.0694	0.0039	0.0026	0.005	0.0038	0.004	0.0141	0.1519	0.0048	0.0054	0.007	0.1062	0.0085	0.0055	0.0033	0.0047	0.1522	0.0863	0.009	0.0064	0.0051	0.0313	0.0041	0.007	0.1678
10	rs10508848	36828410	1.16	0.220431575918666	1.77	0.128753168183355	0.107070168355298	0.0636827564770912	0.1273	0.0696	0.0039	0.0026	0.0051	0.0038	0.004	0.014	0.1519	0.0049	0.0055	0.0071	0.1061	0.0085	0.0055	0.0033	0.0047	0.1522	0.0863	0.0091	0.0063	0.0051	0.0314	0.0041	0.007	0.1677
10	rs72790651	36833321	1.16	0.220431575918666	1.77	0.128753168183355	0.104244705538319	0.0632776061613162	0.1274	0.0694	0.0039	0.0026	0.0051	0.0038	0.004	0.014	0.152	0.0049	0.0055	0.0071	0.1061	0.0085	0.0055	0.0033	0.0047	0.1522	0.0863	0.0091	0.0063	0.0051	0.0314	0.0041	0.007	0.1677
10	rs2483016	36853842	1.16	0.220431575918666	1.77	0.128753168183355	0.109806083305641	0.0473338785593356	0.1267	0.0696	0.0039	0.0026	0.005	0.0038	0.004	0.0138	0.1525	0.005	0.0056	0.0072	0.1059	0.0086	0.0054	0.0034	0.0046	0.1523	0.0859	0.0091	0.0062	0.005	0.0313	0.0042	0.007	0.1682
10	rs7101346	36860053	1.16	0.220431575918666	1.77	0.128753168183355	0.102744735491175	0.0448059960137216	0.1266	0.0697	0.0039	0.0026	0.0051	0.0039	0.004	0.0138	0.1528	0.005	0.0057	0.0072	0.1054	0.0086	0.0053	0.0034	0.0046	0.1523	0.0856	0.0091	0.0062	0.005	0.0314	0.0043	0.0071	0.1684
10	rs17630692	36864986	1.16	0.220431575918666	1.77	0.128753168183355	0.097107287114931	0.0475125237901663	0.1266	0.0697	0.0039	0.0026	0.0051	0.0039	0.004	0.0138	0.1528	0.005	0.0057	0.0072	0.1054	0.0086	0.0053	0.0034	0.0046	0.1523	0.0856	0.0091	0.0062	0.005	0.0314	0.0043	0.0071	0.1684
10	rs2505594	36867432	1.16	0.220431575918666	1.77	0.128753168183355	0.0961744553373844	0.0481101441270902	0.1266	0.0697	0.0039	0.0026	0.0051	0.0038	0.004	0.0138	0.1528	0.005	0.0057	0.0072	0.1054	0.0086	0.0053	0.0034	0.0045	0.1523	0.0856	0.0092	0.0062	0.005	0.0314	0.0043	0.0071	0.1685
10	rs11816718	36884871	1.17	0.196050020118376	1.77	0.128753168183355	0.0917656237135862	0.0491336170137202	0.1265	0.0695	0.0039	0.0026	0.0051	0.0038	0.004	0.0138	0.1529	0.0051	0.0058	0.0073	0.1051	0.0086	0.0053	0.0034	0.0045	0.1522	0.0854	0.0092	0.0062	0.005	0.0314	0.0043	0.007	0.1688
10	rs16937124	36885746	1.17	0.196050020118376	1.77	0.128753168183355	0.104139002705059	0.0349557516974233	0.1262	0.0691	0.0038	0.0026	0.0052	0.0039	0.004	0.0138	0.1532	0.0051	0.006	0.0075	0.1045	0.0086	0.0053	0.0034	0.0044	0.152	0.0852	0.0095	0.0062	0.0048	0.0312	0.0043	0.0072	0.1696
10	rs1360573	36885921	1.17	0.196050020118376	1.77	0.128753168183355	0.134197334889055	0.0264639067913455	0.1258	0.0686	0.0038	0.0026	0.0053	0.0038	0.0039	0.0138	0.1535	0.0052	0.0062	0.0078	0.104	0.0087	0.0054	0.0034	0.0043	0.1517	0.0848	0.0098	0.0062	0.0046	0.0309	0.0044	0.0074	0.1708
10	rs11010724	36887434	1.18	0.173671271070618	1.77	0.128753168183355	0.322978721700843	0.0236635615162287	0.122	0.0686	0.0037	0.0023	0.0056	0.0035	0.0036	0.0132	0.1557	0.0057	0.0065	0.0085	0.1003	0.0086	0.0053	0.0033	0.0032	0.1517	0.0848	0.0108	0.0057	0.0042	0.0306	0.0047	0.0081	0.1763
10	rs1412703	36888003	1.18	0.173671271070618	1.77	0.128753168183355	0.324296497947411	0.0259642663958041	0.122	0.0686	0.0037	0.0023	0.0056	0.0035	0.0036	0.0132	0.1557	0.0057	0.0065	0.0085	0.1002	0.0086	0.0053	0.0033	0.0032	0.1517	0.0848	0.0108	0.0057	0.0042	0.0306	0.0047	0.008	0.1764
10	rs1332772	36891028	1.18	0.173671271070618	1.77	0.128753168183355	0.378523042132583	0.0206468682382012	0.1222	0.0685	0.0038	0.0022	0.0056	0.0035	0.0036	0.0132	0.1558	0.0057	0.0065	0.0085	0.1001	0.0086	0.0053	0.0033	0.0032	0.1515	0.085	0.0109	0.0057	0.0042	0.0306	0.0047	0.0079	0.177
10	rs17549035	36892179	1.19	0.153209069243504	1.77	0.128753168183355	0.378907791771943	0.0208092628186829	0.1221	0.0685	0.0037	0.0021	0.0056	0.0034	0.0036	0.0132	0.1559	0.0057	0.0065	0.0085	0.1001	0.0086	0.0053	0.0033	0.0031	0.1515	0.085	0.0108	0.0057	0.0042	0.0306	0.0047	0.0079	0.1773
10	rs1332773	36892217	1.19	0.153209069243504	1.77	0.128753168183355	0.390542488120023	0.021838138548968	0.1221	0.0685	0.0037	0.0021	0.0056	0.0034	0.0036	0.0132	0.1558	0.0057	0.0065	0.0085	0.1002	0.0086	0.0053	0.0033	0.0031	0.1515	0.0851	0.0108	0.0057	0.0041	0.0307	0.0047	0.0079	0.1773
10	rs7082117	36893210	1.19	0.153209069243504	1.77	0.128753168183355	0.389594004404344	0.0218797911468812	0.1221	0.0685	0.0037	0.0021	0.0056	0.0034	0.0036	0.0132	0.1558	0.0057	0.0065	0.0085	0.1002	0.0086	0.0053	0.0033	0.0031	0.1515	0.0851	0.0108	0.0057	0.0041	0.0307	0.0047	0.0079	0.1773
10	rs11010732	36902635	1.19	0.153209069243504	1.77	0.128753168183355	0.398566982847394	0.021838138548968	0.1226	0.0687	0.0037	0.0021	0.0056	0.0034	0.0035	0.013	0.1559	0.0056	0.0065	0.0085	0.0992	0.0087	0.0053	0.0032	0.0031	0.1517	0.0852	0.0108	0.0056	0.0041	0.0309	0.0046	0.0078	0.1778
10	rs72794641	36903993	1.19	0.153209069243504	1.77	0.128753168183355	0.40354597729085	0.0219632108936365	0.1226	0.0688	0.0036	0.0021	0.0056	0.0034	0.0035	0.013	0.1559	0.0056	0.0065	0.0085	0.0992	0.0087	0.0053	0.0032	0.0031	0.1517	0.0852	0.0108	0.0056	0.0041	0.031	0.0046	0.0078	0.1778
10	rs17549829	36910285	1.19	0.153209069243504	1.77	0.128753168183355	0.421100367911728	0.0221724280172916	0.1227	0.0688	0.0036	0.0021	0.0056	0.0034	0.0034	0.013	0.1559	0.0056	0.0064	0.0085	0.0992	0.0087	0.0053	0.0032	0.0031	0.1518	0.0852	0.0108	0.0056	0.0041	0.031	0.0046	0.0078	0.1778
10	rs117271240	36910405	1.19	0.153209069243504	1.74	0.171280181914382	0.421216329715949	0.0221724280172916	0.1227	0.0688	0.0036	0.0021	0.0056	0.0034	0.0034	0.013	0.1559	0.0056	0.0064	0.0085	0.0992	0.0087	0.0053	0.0032	0.0031	0.1518	0.0852	0.0108	0.0056	0.0041	0.031	0.0046	0.0078	0.1778
10	rs10827663	36912633	1.19	0.153209069243504	1.74	0.171280181914382	0.423073879303462	0.0222143858361528	0.1227	0.0688	0.0036	0.0021	0.0056	0.0034	0.0034	0.013	0.1559	0.0056	0.0064	0.0085	0.0992	0.0087	0.0053	0.0032	0.0031	0.1518	0.0852	0.0108	0.0056	0.0041	0.031	0.0046	0.0078	0.1779
10	rs16937194	36914935	1.19	0.153209069243504	1.74	0.171280181914382	0.421158346827269	0.021838138548968	0.1225	0.0688	0.0036	0.0021	0.0056	0.0033	0.0034	0.0129	0.1558	0.0056	0.0065	0.0084	0.0992	0.0088	0.0053	0.0032	0.0031	0.1519	0.0852	0.0108	0.0056	0.0041	0.0311	0.0046	0.0077	0.1781
10	rs10827668	36915345	1.19	0.153209069243504	1.74	0.171280181914382	0.421970468773795	0.0219214819316985	0.1225	0.0688	0.0036	0.0021	0.0056	0.0033	0.0034	0.0129	0.1558	0.0056	0.0065	0.0084	0.0992	0.0088	0.0053	0.0032	0.0031	0.1519	0.0852	0.0108	0.0056	0.0041	0.0311	0.0046	0.0077	0.1781
10	rs11010754	36933396	1.19	0.153209069243504	1.73	0.187497716434302	0.361630178464284	0.0247128204185027	0.1225	0.0692	0.0036	0.0021	0.0055	0.0032	0.0034	0.013	0.1559	0.0055	0.0063	0.0083	0.0991	0.0091	0.0053	0.0032	0.003	0.1521	0.0855	0.0108	0.0055	0.0041	0.0312	0.0045	0.0077	0.1774
10	rs114117001	36933911	1.19	0.153209069243504	1.73	0.187497716434302	0.357561995994341	0.0251563994761228	0.1225	0.0692	0.0036	0.0021	0.0055	0.0032	0.0034	0.013	0.1559	0.0055	0.0063	0.0083	0.0991	0.0091	0.0053	0.0032	0.003	0.1521	0.0854	0.0108	0.0055	0.0041	0.0312	0.0045	0.0077	0.1775
10	rs3006966	36942066	1.2	0.134574322401564	1.73	0.187497716434302	0.162662959196639	0.0469774772647228	0.124	0.0701	0.0031	0.0018	0.0049	0.0022	0.0027	0.0127	0.156	0.0051	0.006	0.0073	0.0984	0.0103	0.005	0.0029	0.0026	0.1529	0.0849	0.0108	0.0053	0.0038	0.0317	0.0045	0.0072	0.1808
10	rs12259771	36942094	1.2	0.134574322401564	1.73	0.187497716434302	0.169383636381767	0.0502275636380715	0.1241	0.0702	0.0031	0.0018	0.0049	0.0022	0.0027	0.0127	0.156	0.0051	0.006	0.0073	0.0983	0.0103	0.005	0.0029	0.0026	0.1529	0.0849	0.0108	0.0053	0.0038	0.0317	0.0045	0.0072	0.1809
10	rs2483034	36947104	1.19	0.153209069243504	1.73	0.187497716434302	0.123424648960382	0.081581939666704	0.125	0.0705	0.0029	0.0015	0.0046	0.0018	0.0023	0.0126	0.1572	0.0048	0.0056	0.0066	0.0981	0.0102	0.0047	0.0027	0.002	0.1538	0.0846	0.011	0.005	0.0035	0.032	0.0045	0.0067	0.183
10	rs12769649	36955209	1.19	0.153209069243504	1.73	0.187497716434302	0.124630745889635	0.0920228242190102	0.125	0.0706	0.0028	0.0014	0.0046	0.0017	0.0021	0.0126	0.1577	0.0047	0.0056	0.0065	0.0983	0.0101	0.0046	0.0027	0.0019	0.1539	0.0845	0.0111	0.005	0.0034	0.032	0.0045	0.0066	0.1833
10	rs11010769	36959273	1.19	0.153209069243504	1.73	0.187497716434302	0.120050897974905	0.135024392327929	0.1249	0.0713	0.0028	0.0013	0.0045	0.0015	0.0016	0.0125	0.1598	0.0045	0.0053	0.0063	0.098	0.0099	0.0043	0.0025	0.0017	0.1547	0.0841	0.0111	0.0049	0.0032	0.0319	0.0044	0.0065	0.1838
10	rs76488167	36964024	1.19	0.153209069243504	1.73	0.187497716434302	0.119101537157303	0.136026921577268	0.1248	0.0713	0.0028	0.0013	0.0044	0.0014	0.0016	0.0125	0.1601	0.0045	0.0052	0.0062	0.098	0.0099	0.0043	0.0024	0.0017	0.1548	0.0841	0.0111	0.0049	0.0031	0.0319	0.0044	0.0065	0.1839
10	rs3006964	36967380	1.19	0.153209069243504	1.73	0.187497716434302	0.119590026332688	0.13859106180516	0.1248	0.0714	0.0028	0.0013	0.0044	0.0014	0.0015	0.0125	0.1602	0.0045	0.0052	0.0062	0.0981	0.0099	0.0042	0.0024	0.0017	0.1548	0.0841	0.0111	0.0049	0.0031	0.0319	0.0044	0.0065	0.1839
10	rs74134992	36974142	1.19	0.153209069243504	1.73	0.187497716434302	0.119791524359299	0.140064134304325	0.1248	0.0714	0.0028	0.0013	0.0044	0.0014	0.0015	0.0125	0.1603	0.0045	0.0052	0.0062	0.0981	0.0099	0.0042	0.0024	0.0017	0.1548	0.0841	0.0111	0.0049	0.0031	0.0319	0.0044	0.0065	0.184
10	rs76177215	36994431	1.19	0.153209069243504	1.73	0.187497716434302	0.123160850959645	0.147796083879791	0.1246	0.0715	0.0027	0.0013	0.0044	0.0013	0.0015	0.0125	0.1607	0.0045	0.0052	0.0062	0.0981	0.0098	0.0042	0.0024	0.0016	0.155	0.0841	0.0111	0.0048	0.0031	0.0318	0.0043	0.0065	0.1841
10	rs2252432	37001827	1.19	0.153209069243504	1.73	0.187497716434302	0.12313156128522	0.1665395885509	0.1247	0.0717	0.0027	0.0013	0.0044	0.0013	0.0014	0.0124	0.161	0.0044	0.0051	0.0061	0.0982	0.0098	0.004	0.0023	0.0016	0.1552	0.0841	0.0111	0.0048	0.0031	0.0317	0.0043	0.0064	0.1843
10	rs4442492	37004038	1.19	0.153209069243504	1.73	0.187497716434302	0.124542252889335	0.17685467971828	0.1246	0.0717	0.0027	0.0013	0.0043	0.0013	0.0014	0.0124	0.161	0.0044	0.0051	0.0061	0.0982	0.0098	0.004	0.0023	0.0016	0.1553	0.0841	0.0111	0.0048	0.0031	0.0317	0.0043	0.0064	0.1843
10	rs17551460	37005752	1.19	0.153209069243504	1.73	0.187497716434302	0.121759730714265	0.187791323970311	0.1246	0.0717	0.0027	0.0013	0.0043	0.0013	0.0014	0.0124	0.1611	0.0044	0.0051	0.0061	0.0982	0.0098	0.004	0.0023	0.0016	0.1553	0.084	0.0111	0.0048	0.0031	0.0317	0.0043	0.0064	0.1844
10	rs112170406	37007428	1.19	0.153209069243504	1.73	0.187497716434302	0.121527160349917	0.182193574875921	0.1246	0.0718	0.0027	0.0013	0.0043	0.0013	0.0014	0.0124	0.1611	0.0043	0.0051	0.0061	0.0982	0.0098	0.004	0.0022	0.0016	0.1553	0.084	0.0111	0.0048	0.0031	0.0317	0.0043	0.0064	0.1846
10	rs2804956	37009761	1.19	0.153209069243504	1.72	0.204795704918344	0.121294861199871	0.183714477515558	0.1247	0.0718	0.0026	0.0013	0.0043	0.0013	0.0014	0.0124	0.1611	0.0043	0.0051	0.0061	0.0981	0.0097	0.004	0.0022	0.0016	0.1553	0.084	0.0111	0.0048	0.003	0.0317	0.0043	0.0064	0.1848
10	rs79283809	37017925	1.19	0.153209069243504	1.72	0.204795704918344	0.124424321675664	0.18840548232245	0.1249	0.0719	0.0025	0.0013	0.0043	0.0012	0.0012	0.0123	0.1615	0.0042	0.0049	0.0061	0.0978	0.0095	0.0038	0.0019	0.0015	0.1554	0.0837	0.0112	0.0047	0.0029	0.0315	0.0043	0.0065	0.1866
10	rs117199074	37021847	1.19	0.153209069243504	1.72	0.204795704918344	0.126378878746846	0.192620440772348	0.1249	0.0719	0.0025	0.0013	0.0043	0.0011	0.0012	0.0123	0.1615	0.0042	0.0049	0.006	0.0977	0.0095	0.0038	0.0019	0.0015	0.1554	0.0837	0.0112	0.0047	0.0029	0.0315	0.0043	0.0065	0.1868
10	rs73248373	37036551	1.19	0.153209069243504	1.72	0.204795704918344	0.131254996556401	0.21170551676307	0.1249	0.072	0.0024	0.0013	0.0043	0.0011	0.0011	0.0122	0.1616	0.0041	0.0048	0.006	0.0976	0.0095	0.0038	0.0018	0.0015	0.1554	0.0836	0.0112	0.0047	0.0028	0.0315	0.0042	0.0064	0.1875
10	rs75070345	37041265	1.19	0.153209069243504	1.72	0.204795704918344	0.142683864169306	0.243316969283838	0.1248	0.0721	0.0024	0.0013	0.0043	0.0011	0.0011	0.0122	0.1617	0.0041	0.0048	0.006	0.0976	0.0095	0.0038	0.0018	0.0014	0.1554	0.0835	0.0112	0.0046	0.0028	0.0314	0.0042	0.0064	0.1882
10	rs12415801	37041412	1.19	0.153209069243504	1.71	0.223208546872115	0.143613947009192	0.246219732924627	0.1248	0.0721	0.0024	0.0013	0.0043	0.0011	0.0011	0.0122	0.1617	0.0041	0.0048	0.006	0.0976	0.0095	0.0038	0.0018	0.0014	0.1554	0.0835	0.0112	0.0046	0.0028	0.0314	0.0042	0.0064	0.1882
10	rs10764107	37055420	1.19	0.153209069243504	1.71	0.223208546872115	0.146913932709331	0.231816804768686	0.1241	0.0728	0.0023	0.0013	0.0042	0.0011	0.0011	0.012	0.162	0.004	0.0047	0.0059	0.0976	0.0095	0.0038	0.0018	0.0014	0.1551	0.0837	0.0112	0.0045	0.0028	0.0313	0.0042	0.0065	0.1888
10	rs11010852	37060768	1.19	0.153209069243504	1.7	0.24276969786222	0.134660629210849	0.222877072589511	0.1244	0.0733	0.0022	0.0013	0.0042	0.0011	0.0011	0.012	0.1624	0.0039	0.0047	0.0058	0.0971	0.0096	0.0038	0.0018	0.0014	0.1549	0.0835	0.011	0.0046	0.0027	0.031	0.0042	0.0067	0.1891
10	rs2185863	37063692	1.19	0.153209069243504	1.7	0.24276969786222	0.133273628847663	0.214373701007763	0.1248	0.0734	0.0022	0.0013	0.0042	0.0011	0.0011	0.0119	0.1623	0.0039	0.0047	0.0058	0.0972	0.0096	0.0038	0.0018	0.0014	0.1546	0.0835	0.011	0.0046	0.0027	0.0309	0.0042	0.0067	0.1892
10	rs80281846	37067889	1.2	0.134574322401564	1.71	0.223208546872115	0.103111895208989	0.17685467971828	0.1249	0.0734	0.0022	0.0013	0.0042	0.0011	0.0011	0.0118	0.1627	0.0037	0.0046	0.0055	0.0971	0.0097	0.0039	0.0018	0.0014	0.1545	0.0836	0.011	0.0045	0.0026	0.0307	0.0041	0.0067	0.1897
10	rs78578846	37071841	1.2	0.134574322401564	1.71	0.223208546872115	0.100972988061145	0.178561187598278	0.1249	0.0734	0.0021	0.0013	0.0042	0.0011	0.0011	0.0118	0.1628	0.0037	0.0046	0.0054	0.0971	0.0097	0.0039	0.0018	0.0014	0.1544	0.0836	0.011	0.0044	0.0025	0.0307	0.0041	0.0067	0.1898
10	rs61070094	37084097	1.2	0.134574322401564	1.71	0.223208546872115	0.0875577491377407	0.191177626640573	0.125	0.0735	0.0021	0.0013	0.0043	0.0011	0.001	0.0117	0.1632	0.0036	0.0045	0.0053	0.0971	0.0096	0.004	0.0017	0.0014	0.1544	0.0837	0.0109	0.0044	0.0025	0.0306	0.0041	0.0067	0.19
10	rs10508866	37089969	1.2	0.134574322401564	1.71	0.223208546872115	0.0789373733349395	0.179668409768573	0.1251	0.0737	0.0021	0.0013	0.0044	0.0011	0.001	0.0116	0.1633	0.0036	0.0045	0.0052	0.097	0.0095	0.004	0.0017	0.0013	0.1544	0.0838	0.0109	0.0044	0.0025	0.0305	0.0041	0.0068	0.1898
10	rs11010888	37091993	1.2	0.134574322401564	1.7	0.24276969786222	0.074497815202192	0.186769247482587	0.1252	0.0739	0.0021	0.0013	0.0044	0.0011	0.001	0.0116	0.1635	0.0035	0.0045	0.0052	0.0969	0.0094	0.0041	0.0017	0.0013	0.1544	0.0838	0.0109	0.0044	0.0024	0.0304	0.0041	0.0068	0.1896
10	rs12412437	37096493	1.2	0.134574322401564	1.7	0.24276969786222	0.0648548340377546	0.178561187598278	0.1254	0.0743	0.0022	0.0013	0.0046	0.0011	0.001	0.0114	0.1638	0.0034	0.0045	0.0051	0.0967	0.0093	0.0042	0.0017	0.0013	0.1544	0.0839	0.0108	0.0044	0.0024	0.0303	0.0041	0.007	0.1891
10	rs17560442	37100674	1.2	0.134574322401564	1.7	0.24276969786222	0.0661510001407614	0.187791323970311	0.1254	0.0743	0.0022	0.0013	0.0046	0.0011	0.001	0.0114	0.1638	0.0034	0.0045	0.0051	0.0967	0.0093	0.0042	0.0017	0.0013	0.1544	0.0839	0.0108	0.0044	0.0024	0.0303	0.0041	0.007	0.189
10	rs2490846	37100768	1.2	0.134574322401564	1.7	0.24276969786222	0.0661510001407614	0.187893636225069	0.1254	0.0743	0.0022	0.0013	0.0046	0.0011	0.001	0.0114	0.1638	0.0034	0.0045	0.0051	0.0967	0.0093	0.0042	0.0017	0.0013	0.1544	0.0839	0.0108	0.0044	0.0024	0.0303	0.0041	0.007	0.189
10	rs3867222	37111514	1.2	0.134574322401564	1.7	0.24276969786222	0.0670643568680196	0.194791540756906	0.1256	0.0743	0.0022	0.0013	0.0046	0.0011	0.001	0.0114	0.1637	0.0034	0.0044	0.0051	0.0967	0.0093	0.0043	0.0017	0.0013	0.1544	0.084	0.0108	0.0044	0.0024	0.0303	0.0041	0.0071	0.1889
10	rs2950406	37120394	1.21	0.117675403133419	1.7	0.24276969786222	0.0503584828490156	0.184425714497837	0.1259	0.0738	0.0022	0.0013	0.0046	0.0011	0.001	0.011	0.1634	0.0033	0.0044	0.0051	0.0966	0.0093	0.0043	0.0017	0.0014	0.1544	0.0851	0.0108	0.0044	0.0025	0.0303	0.0041	0.0071	0.1885
10	rs78614374	37138052	1.21	0.117675403133419	1.7	0.24276969786222	0.0451133123174053	0.17206704779392	0.1262	0.0734	0.0023	0.0013	0.0046	0.0011	0.001	0.0107	0.1626	0.0032	0.0043	0.0052	0.0966	0.0093	0.0044	0.0017	0.0015	0.1545	0.0863	0.0108	0.0045	0.0026	0.0303	0.0042	0.007	0.188
10	rs2091430	37142132	1.21	0.117675403133419	1.68	0.285465824887251	0.0465051668815954	0.181384203457618	0.1262	0.0734	0.0023	0.0013	0.0046	0.0011	0.001	0.0107	0.1626	0.0032	0.0043	0.0052	0.0967	0.0093	0.0044	0.0017	0.0015	0.1545	0.0864	0.0108	0.0045	0.0027	0.0303	0.0042	0.007	0.1879
10	rs11010917	37143638	1.21	0.117675403133419	1.68	0.285465824887251	0.0457592679401495	0.184120783360023	0.1262	0.0734	0.0023	0.0013	0.0046	0.0011	0.001	0.0107	0.1625	0.0032	0.0043	0.0052	0.0966	0.0094	0.0044	0.0017	0.0015	0.1545	0.0864	0.0108	0.0045	0.0027	0.0303	0.0042	0.007	0.1879
10	rs111998417	37161534	1.22	0.102418512327744	1.68	0.285465824887251	0.0427831958469441	0.176754473406879	0.1263	0.0733	0.0023	0.0013	0.0046	0.0011	0.0011	0.0107	0.1624	0.0032	0.0043	0.0052	0.0967	0.0094	0.0044	0.0017	0.0016	0.1544	0.0863	0.0108	0.0045	0.0027	0.0304	0.0042	0.007	0.1879
10	rs79196863	37162077	1.22	0.102418512327744	1.68	0.285465824887251	0.0427389262761226	0.1763538447233	0.1263	0.0733	0.0023	0.0013	0.0046	0.0011	0.0011	0.0107	0.1624	0.0032	0.0043	0.0052	0.0967	0.0094	0.0044	0.0017	0.0016	0.1544	0.0863	0.0108	0.0045	0.0027	0.0304	0.0042	0.007	0.1879
10	rs117520059	37176095	1.22	0.102418512327744	1.68	0.285465824887251	0.0427536793172549	0.194584414881238	0.1266	0.0732	0.0023	0.0013	0.0046	0.0012	0.0011	0.0107	0.162	0.0032	0.0042	0.0052	0.0968	0.0093	0.0044	0.0017	0.0017	0.1543	0.0862	0.0108	0.0045	0.0027	0.0305	0.0042	0.007	0.188
10	rs12774816	37177813	1.22	0.102418512327744	1.68	0.285465824887251	0.0430198298653164	0.193860061239664	0.1267	0.0731	0.0023	0.0013	0.0046	0.0012	0.0011	0.0107	0.1619	0.0032	0.0042	0.0052	0.0968	0.0093	0.0044	0.0017	0.0017	0.1543	0.0862	0.0108	0.0045	0.0027	0.0306	0.0041	0.007	0.1881
10	rs2488661	37191979	1.22	0.102418512327744	1.67	0.308662716071979	0.0431533288544973	0.186156916101029	0.1268	0.073	0.0023	0.0013	0.0046	0.0012	0.0011	0.0106	0.1617	0.0032	0.0043	0.0051	0.0968	0.0093	0.0044	0.0017	0.0017	0.1542	0.0861	0.0108	0.0045	0.0027	0.0307	0.0041	0.007	0.1882
10	rs2463231	37216256	1.22	0.102418512327744	1.67	0.308662716071979	0.0419037483813502	0.192826857139163	0.1271	0.073	0.0023	0.0013	0.0046	0.001	0.0011	0.0106	0.1615	0.0031	0.0042	0.0051	0.0969	0.0093	0.0043	0.0017	0.0017	0.1543	0.0861	0.0108	0.0045	0.0026	0.0307	0.004	0.007	0.1884
10	rs74521516	37220523	1.22	0.102418512327744	1.67	0.308662716071979	0.0409221076098128	0.198845319840853	0.1272	0.073	0.0025	0.0013	0.0046	0.001	0.0011	0.0107	0.1615	0.0031	0.0042	0.0051	0.0969	0.0093	0.0043	0.0017	0.0017	0.1543	0.0861	0.0108	0.0045	0.0026	0.0307	0.004	0.007	0.1884
10	rs61865113	37221864	1.22	0.102418512327744	1.67	0.308662716071979	0.0431236379814604	0.236218764368775	0.1273	0.073	0.0027	0.0013	0.0046	0.001	0.0011	0.0106	0.1614	0.0031	0.004	0.0051	0.0971	0.0093	0.0043	0.0017	0.0017	0.1543	0.0862	0.0108	0.0044	0.0026	0.0307	0.004	0.007	0.1884
10	rs1192638	37222560	1.22	0.102418512327744	1.67	0.308662716071979	0.0432871106439245	0.238651173414679	0.1273	0.073	0.0027	0.0013	0.0046	0.001	0.0011	0.0106	0.1614	0.0031	0.004	0.0051	0.0971	0.0093	0.0043	0.0017	0.0017	0.1543	0.0862	0.0108	0.0044	0.0026	0.0307	0.004	0.007	0.1884
10	rs12761676	37232415	1.22	0.102418512327744	1.67	0.308662716071979	0.0440355036416799	0.23699184441006	0.1268	0.0725	0.0028	0.0013	0.0048	0.0011	0.0012	0.0107	0.1614	0.0029	0.0039	0.0048	0.098	0.0092	0.004	0.0016	0.0018	0.1562	0.0856	0.0107	0.0043	0.0025	0.0315	0.0038	0.0068	0.1875
10	rs55979983	37234950	1.22	0.102418512327744	1.66	0.333131717406117	0.046739942066198	0.263519975462864	0.1267	0.0725	0.0028	0.0013	0.0049	0.0011	0.0012	0.0107	0.1614	0.0028	0.0038	0.0048	0.0981	0.0092	0.004	0.0016	0.0018	0.1564	0.0855	0.0107	0.0043	0.0024	0.0315	0.0038	0.0068	0.1874
10	rs2463223	37235393	1.22	0.102418512327744	1.66	0.333131717406117	0.049148235481177	0.267988377979886	0.1267	0.0725	0.0028	0.0013	0.0048	0.0011	0.0012	0.0107	0.1614	0.0028	0.0038	0.0048	0.0981	0.0092	0.004	0.0016	0.0018	0.1564	0.0856	0.0107	0.0043	0.0024	0.0315	0.0038	0.0068	0.1875
10	rs4934841	37238001	1.22	0.102418512327744	1.66	0.333131717406117	0.0478621208887767	0.262606279024679	0.1267	0.0725	0.0029	0.0013	0.0048	0.0011	0.0012	0.0107	0.1614	0.0028	0.0038	0.0048	0.0982	0.0092	0.004	0.0016	0.0018	0.1564	0.0856	0.0106	0.0043	0.0024	0.0315	0.0038	0.0068	0.1875
10	rs1830207	37250582	1.21	0.117675403133419	1.66	0.333131717406117	0.0439302011804431	0.244655343842672	0.1265	0.0723	0.0029	0.0013	0.0049	0.0011	0.0012	0.0106	0.1613	0.0028	0.0037	0.0045	0.0993	0.0093	0.0039	0.0016	0.0018	0.1566	0.0854	0.0106	0.0042	0.0024	0.0316	0.0036	0.0069	0.1874
10	rs2463228	37250974	1.21	0.117675403133419	1.66	0.333131717406117	0.0463490955064111	0.264663487611455	0.1266	0.0724	0.0029	0.0013	0.0049	0.0011	0.0012	0.0106	0.1613	0.0028	0.0037	0.0045	0.0994	0.0093	0.0039	0.0016	0.0018	0.1566	0.0853	0.0106	0.0043	0.0024	0.0316	0.0036	0.0069	0.1873
10	rs2488747	37256635	1.21	0.117675403133419	1.66	0.333131717406117	0.0588072038505243	0.255672128969427	0.1265	0.0723	0.0029	0.0013	0.0051	0.0011	0.0012	0.0106	0.1608	0.0028	0.0037	0.0044	0.0995	0.0093	0.0039	0.0017	0.0017	0.1578	0.0848	0.0106	0.0043	0.0023	0.0318	0.0034	0.007	0.1872
10	rs11010969	37264042	1.21	0.117675403133419	1.66	0.333131717406117	0.0698333238575931	0.247563158973308	0.1266	0.0722	0.0029	0.0013	0.0052	0.0011	0.0013	0.0106	0.1608	0.0028	0.0037	0.0045	0.0995	0.0093	0.0039	0.0017	0.0017	0.1577	0.0846	0.0107	0.0043	0.0022	0.032	0.0033	0.0072	0.1869
10	rs118160450	37275656	1.21	0.117675403133419	1.67	0.308662716071979	0.111148818574497	0.268103259406662	0.1273	0.0714	0.0029	0.0013	0.0053	0.0012	0.0013	0.0103	0.1614	0.0029	0.0036	0.0045	0.0995	0.0091	0.0037	0.0016	0.0017	0.1565	0.0839	0.0112	0.0041	0.0022	0.0333	0.0031	0.0083	0.1861
10	Affx-35517038	37276377	1.21	0.117675403133419	1.68	0.285465824887251	0.114647911071839	0.274445166579399	0.1274	0.0713	0.0029	0.0013	0.0054	0.0012	0.0014	0.0103	0.1615	0.0029	0.0036	0.0045	0.0995	0.0091	0.0037	0.0016	0.0017	0.1563	0.0838	0.0112	0.0041	0.0022	0.0334	0.0031	0.0084	0.186
10	rs61684235	37279058	1.21	0.117675403133419	1.68	0.285465824887251	0.121643411627424	0.299191496639808	0.1275	0.0712	0.0029	0.0013	0.0055	0.0012	0.0014	0.0103	0.1616	0.0029	0.0036	0.0045	0.0994	0.0091	0.0037	0.0016	0.0017	0.1564	0.0837	0.0113	0.0041	0.0022	0.0337	0.0031	0.0083	0.1857
10	rs12416632	37283349	1.21	0.117675403133419	1.68	0.285465824887251	0.121614342451147	0.297766816158571	0.1275	0.0712	0.0029	0.0013	0.0055	0.0012	0.0014	0.0103	0.1616	0.0029	0.0036	0.0045	0.0994	0.0091	0.0037	0.0016	0.0017	0.1564	0.0837	0.0113	0.0041	0.0022	0.0337	0.0031	0.0083	0.1857
10	rs17649706	37285492	1.21	0.117675403133419	1.68	0.285465824887251	0.121672485041785	0.293032734685178	0.1275	0.0713	0.0029	0.0013	0.0055	0.0012	0.0014	0.0103	0.1616	0.0029	0.0036	0.0045	0.0994	0.0091	0.0037	0.0016	0.0017	0.1564	0.0837	0.0113	0.0041	0.0022	0.0337	0.0031	0.0083	0.1857
10	rs7904488	37294257	1.21	0.117675403133419	1.69	0.263511633917478	0.123102275853384	0.293150806912992	0.1275	0.0715	0.0029	0.0013	0.0055	0.0012	0.0014	0.0103	0.1616	0.0029	0.0036	0.0045	0.0993	0.0091	0.0037	0.0016	0.0017	0.1564	0.0837	0.0113	0.0041	0.0022	0.0336	0.0031	0.0084	0.1855
10	rs10508857	37304120	1.2	0.134574322401564	1.69	0.263511633917478	0.103348357489972	0.250481859145932	0.1276	0.0717	0.0029	0.0013	0.0055	0.0012	0.0015	0.0103	0.1612	0.0029	0.0036	0.0045	0.0993	0.009	0.0037	0.0016	0.0019	0.1559	0.0841	0.0113	0.004	0.0023	0.0335	0.0032	0.0085	0.185
10	rs1914157	37310508	1.2	0.134574322401564	1.69	0.263511633917478	0.0953222406571315	0.276762643611842	0.1277	0.0719	0.0029	0.0013	0.0055	0.0012	0.0015	0.0103	0.1611	0.0029	0.0036	0.0045	0.0994	0.009	0.0037	0.0016	0.0019	0.1556	0.0846	0.0114	0.004	0.0024	0.0335	0.0032	0.0084	0.1847
10	rs11010995	37315221	1.2	0.134574322401564	1.7	0.24276969786222	0.104139002705059	0.283283331766947	0.1273	0.0722	0.0028	0.0014	0.0055	0.0012	0.0014	0.0104	0.1609	0.0029	0.0036	0.0045	0.0995	0.0089	0.0037	0.0017	0.0019	0.1559	0.085	0.0113	0.0039	0.0024	0.0338	0.0032	0.0085	0.1841
10	rs56221927	37327092	1.2	0.134574322401564	1.71	0.223208546872115	0.109915316593141	0.288674221462003	0.1272	0.0723	0.0028	0.0013	0.0055	0.0012	0.0014	0.0105	0.1608	0.0029	0.0036	0.0045	0.0996	0.0089	0.0036	0.0018	0.0019	0.156	0.0851	0.0113	0.0039	0.0024	0.0339	0.0032	0.0086	0.1838
10	rs78006060	37346278	1.2	0.134574322401564	1.71	0.223208546872115	0.100610602284591	0.26021255155635	0.1271	0.0723	0.0028	0.0013	0.0056	0.0012	0.0014	0.0105	0.1608	0.0029	0.0037	0.0045	0.1006	0.0088	0.0036	0.0018	0.002	0.1559	0.0847	0.0112	0.0039	0.0024	0.0339	0.0032	0.0085	0.1833
10	rs11011020	37349436	1.2	0.134574322401564	1.71	0.223208546872115	0.0844895111967376	0.252621592306637	0.1272	0.0725	0.0028	0.0014	0.0057	0.0012	0.0015	0.0106	0.1608	0.003	0.0038	0.0045	0.1008	0.0089	0.0035	0.0018	0.002	0.1558	0.0844	0.0111	0.0039	0.0023	0.0338	0.0032	0.0084	0.1829
10	rs116941419	37352831	1.2	0.134574322401564	1.71	0.223208546872115	0.0788265759334585	0.252396086480084	0.1272	0.0725	0.0029	0.0014	0.0057	0.0012	0.0015	0.0107	0.1608	0.003	0.0039	0.0045	0.101	0.0089	0.0035	0.0018	0.002	0.1558	0.0842	0.011	0.0039	0.0023	0.0338	0.0032	0.0083	0.1828
10	rs2051563	37358339	1.2	0.134574322401564	1.71	0.223208546872115	0.0778119312855507	0.269483027978752	0.1272	0.0726	0.0029	0.0014	0.0057	0.0012	0.0015	0.0107	0.1608	0.003	0.0039	0.0045	0.1011	0.0089	0.0035	0.0018	0.0021	0.1558	0.0841	0.011	0.0039	0.0024	0.0338	0.0032	0.0083	0.1827
10	rs11814303	37362961	1.2	0.134574322401564	1.72	0.204795704918344	0.0753983059705949	0.25975738187356	0.1272	0.0724	0.0029	0.0014	0.0058	0.0012	0.0015	0.0107	0.1609	0.003	0.0039	0.0045	0.1011	0.0089	0.0035	0.0018	0.0021	0.1559	0.0841	0.011	0.0039	0.0023	0.0338	0.0032	0.0082	0.1825
10	rs16905813	37363368	1.2	0.134574322401564	1.72	0.204795704918344	0.0756137403373977	0.260667970731158	0.1272	0.0724	0.0029	0.0014	0.0058	0.0012	0.0015	0.0107	0.1609	0.003	0.0039	0.0045	0.1011	0.0089	0.0035	0.0018	0.0021	0.1559	0.0841	0.011	0.0039	0.0023	0.0338	0.0032	0.0082	0.1825
10	rs79380677	37368998	1.2	0.134574322401564	1.72	0.204795704918344	0.0749686282345155	0.264549066928429	0.1274	0.0723	0.003	0.0015	0.0059	0.0012	0.0015	0.0107	0.1608	0.003	0.0039	0.0044	0.1012	0.009	0.0034	0.0019	0.0021	0.1565	0.0839	0.011	0.0039	0.0023	0.0337	0.0032	0.0081	0.1819
10	rs1794413	37376149	1.21	0.117675403133419	1.72	0.204795704918344	0.0873683764560646	0.281182320771671	0.1278	0.0722	0.0031	0.0015	0.0061	0.0012	0.0016	0.0108	0.1607	0.003	0.004	0.0044	0.1017	0.0091	0.0034	0.0019	0.0022	0.1569	0.0833	0.011	0.004	0.0022	0.0337	0.0032	0.0078	0.1814
10	rs75168308	37394296	1.2	0.134574322401564	1.73	0.187497716434302	0.095873129150512	0.28961492171579	0.1275	0.0725	0.0034	0.0016	0.0061	0.0012	0.0016	0.0109	0.1608	0.0031	0.0041	0.0045	0.1016	0.0091	0.0033	0.0019	0.0023	0.1568	0.0834	0.0111	0.004	0.0021	0.0337	0.0034	0.0074	0.1803
10	rs2505147	37396981	1.2	0.134574322401564	1.73	0.187497716434302	0.0981475743775466	0.29138123765663	0.1275	0.0726	0.0034	0.0016	0.0061	0.0012	0.0016	0.011	0.1608	0.0031	0.0041	0.0045	0.1016	0.0091	0.0033	0.0019	0.0023	0.1568	0.0834	0.0112	0.004	0.0021	0.0337	0.0034	0.0073	0.1803
10	rs115688602	37415140	1.2	0.134574322401564	1.73	0.187497716434302	0.109997285613495	0.291616992549309	0.1274	0.0727	0.0035	0.0016	0.0062	0.0012	0.0017	0.011	0.1608	0.0032	0.0041	0.0045	0.1016	0.0091	0.0032	0.002	0.0023	0.1568	0.0835	0.0112	0.0041	0.002	0.0337	0.0035	0.0072	0.1799
10	rs1200904	37416971	1.2	0.134574322401564	1.74	0.171280181914382	0.113474123237005	0.305986536131528	0.1274	0.0727	0.0035	0.0016	0.0062	0.0012	0.0017	0.011	0.1608	0.0032	0.0041	0.0045	0.1016	0.0091	0.0032	0.002	0.0023	0.1568	0.0835	0.0112	0.0041	0.002	0.0337	0.0035	0.0072	0.1799
10	rs61737412	37419218	1.2	0.134574322401564	1.74	0.171280181914382	0.113780825746336	0.295041918170026	0.1273	0.0727	0.0035	0.0016	0.0061	0.0012	0.0017	0.011	0.1608	0.0032	0.0041	0.0045	0.1016	0.0091	0.0032	0.002	0.0023	0.1571	0.0835	0.0112	0.0041	0.002	0.0337	0.0035	0.0072	0.1798
10	rs34042320	37421199	1.2	0.134574322401564	1.73	0.187497716434302	0.120050897974905	0.30323917236499	0.1272	0.0726	0.0035	0.0016	0.0063	0.0012	0.0017	0.011	0.1607	0.0032	0.0041	0.0045	0.1015	0.009	0.0032	0.002	0.0023	0.1571	0.0835	0.0112	0.0041	0.002	0.0338	0.0035	0.0072	0.1798
10	rs138320339	37432010	1.2	0.134574322401564	1.73	0.187497716434302	0.147631548966485	0.304193935517477	0.1271	0.0723	0.0035	0.0017	0.0067	0.0012	0.0017	0.011	0.1607	0.0032	0.0041	0.0046	0.1015	0.0088	0.0033	0.002	0.0023	0.1572	0.0834	0.0112	0.0041	0.002	0.0338	0.0035	0.0072	0.1797
10	rs79588326	37445093	1.2	0.134574322401564	1.73	0.187497716434302	0.175105671377497	0.308381560662893	0.127	0.0721	0.0036	0.0017	0.007	0.0012	0.0017	0.011	0.1606	0.0032	0.0042	0.0046	0.1015	0.0087	0.0033	0.002	0.0023	0.1574	0.0834	0.0112	0.004	0.002	0.0338	0.0035	0.0072	0.1796
10	rs41304589	37454048	1.2	0.134574322401564	1.73	0.187497716434302	0.17917683165397	0.31042170516544	0.1267	0.0722	0.0036	0.0017	0.0071	0.0012	0.0017	0.011	0.1606	0.0032	0.0042	0.0046	0.1013	0.0088	0.0032	0.002	0.0024	0.1575	0.0834	0.0112	0.0041	0.002	0.0339	0.0036	0.0072	0.1796
10	rs16937416	37481539	1.2	0.134574322401564	1.73	0.187497716434302	0.189213844819496	0.311503401974444	0.1266	0.0722	0.0036	0.0017	0.0071	0.0012	0.0017	0.011	0.1606	0.0032	0.0042	0.0046	0.1013	0.0088	0.0032	0.002	0.0024	0.1578	0.0834	0.0112	0.0041	0.002	0.0339	0.0036	0.0072	0.1794
10	rs1148259	37508450	1.2	0.134574322401564	1.73	0.187497716434302	0.211194866327297	0.33373667732889	0.1268	0.0723	0.0036	0.0018	0.0071	0.0012	0.0017	0.0111	0.1604	0.0032	0.0042	0.0045	0.1013	0.0088	0.0032	0.0021	0.0024	0.1575	0.0832	0.0113	0.0041	0.002	0.034	0.0036	0.0073	0.1793
10	rs2765819	37525622	1.2	0.134574322401564	1.73	0.187497716434302	0.213088511261374	0.397054497702307	0.1267	0.0723	0.0035	0.0018	0.0072	0.0012	0.0017	0.0111	0.1604	0.0032	0.0042	0.0045	0.1016	0.0089	0.0031	0.0021	0.0025	0.1573	0.0831	0.0113	0.0041	0.002	0.0341	0.0036	0.0073	0.1792
10	rs75495697	37525630	1.2	0.134574322401564	1.73	0.187497716434302	0.213088511261374	0.397054497702307	0.1267	0.0723	0.0035	0.0018	0.0072	0.0012	0.0017	0.0111	0.1604	0.0032	0.0042	0.0045	0.1016	0.0089	0.0031	0.0021	0.0025	0.1573	0.0831	0.0113	0.0041	0.002	0.0341	0.0036	0.0073	0.1792
10	rs73245484	37529648	1.2	0.134574322401564	1.73	0.187497716434302	0.217966483003397	0.414300545224982	0.1266	0.0723	0.0035	0.0018	0.0072	0.0012	0.0017	0.0112	0.1604	0.0032	0.0043	0.0044	0.1017	0.0089	0.0031	0.0021	0.0025	0.1572	0.0831	0.0113	0.0041	0.002	0.0342	0.0036	0.0074	0.1791
10	rs117240273	37538359	1.2	0.134574322401564	1.73	0.187497716434302	0.212725162075744	0.436763289897696	0.1265	0.0722	0.0035	0.0018	0.0072	0.0012	0.0017	0.0113	0.1604	0.0033	0.0043	0.0044	0.1019	0.009	0.0031	0.0022	0.0025	0.157	0.083	0.0113	0.0042	0.002	0.0341	0.0036	0.0074	0.1789
10	rs75053615	37538965	1.2	0.134574322401564	1.74	0.171280181914382	0.214140145603729	0.442196105200238	0.1265	0.0722	0.0035	0.0018	0.0072	0.0012	0.0017	0.0113	0.1604	0.0033	0.0043	0.0044	0.1019	0.009	0.0031	0.0022	0.0025	0.157	0.083	0.0113	0.0042	0.002	0.0341	0.0036	0.0074	0.1789
10	rs78695025	37539392	1.2	0.134574322401564	1.74	0.171280181914382	0.215601058652141	0.444586880700226	0.1265	0.0722	0.0035	0.0018	0.0072	0.0012	0.0017	0.0113	0.1604	0.0033	0.0043	0.0044	0.1019	0.009	0.0031	0.0022	0.0026	0.157	0.083	0.0113	0.0042	0.002	0.0341	0.0036	0.0074	0.1789
10	rs7078482	37539985	1.2	0.134574322401564	1.74	0.171280181914382	0.214140145603729	0.434912293615256	0.1265	0.0722	0.0035	0.0018	0.0073	0.0012	0.0017	0.0113	0.1605	0.0033	0.0043	0.0044	0.1019	0.009	0.0031	0.0022	0.0026	0.157	0.083	0.0113	0.0042	0.002	0.0341	0.0036	0.0074	0.1789
10	rs1200816	37558818	1.2	0.134574322401564	1.74	0.171280181914382	0.186618896121718	0.473403496276854	0.1267	0.0717	0.0035	0.0018	0.0075	0.0013	0.0019	0.0116	0.1609	0.0034	0.0045	0.0036	0.1022	0.0091	0.0031	0.0023	0.0026	0.1561	0.0829	0.0113	0.0042	0.0022	0.0342	0.0036	0.0075	0.1782
10	rs80212897	37585841	1.19	0.153209069243504	1.74	0.171280181914382	0.202496771823987	0.583667595957044	0.1273	0.0716	0.0035	0.002	0.0076	0.0014	0.0023	0.0121	0.1608	0.0036	0.0046	0.0034	0.1016	0.0092	0.0033	0.0024	0.0027	0.1555	0.0826	0.0114	0.0043	0.0023	0.0346	0.0036	0.0075	0.1769
10	rs7080336	37588355	1.19	0.153209069243504	1.74	0.171280181914382	0.201282237916597	0.591369248676502	0.1273	0.0716	0.0035	0.002	0.0076	0.0014	0.0024	0.0121	0.1608	0.0036	0.0046	0.0034	0.1016	0.0092	0.0033	0.0025	0.0027	0.1554	0.0826	0.0114	0.0043	0.0023	0.0346	0.0036	0.0075	0.1768
10	rs75062361	37594894	1.19	0.153209069243504	1.74	0.171280181914382	0.212362161654258	0.609576945821305	0.1273	0.0716	0.0035	0.002	0.0076	0.0014	0.0024	0.0121	0.1606	0.0037	0.0047	0.0034	0.1016	0.0092	0.0033	0.0025	0.0027	0.1552	0.0824	0.0114	0.0044	0.0023	0.0347	0.0036	0.0075	0.1766
10	rs10827770	37598573	1.19	0.153209069243504	1.74	0.171280181914382	0.218048307505222	0.598951728603035	0.1273	0.0717	0.0035	0.0021	0.0076	0.0014	0.0025	0.0122	0.1605	0.0037	0.0047	0.0034	0.1015	0.0093	0.0033	0.0025	0.0027	0.1551	0.0823	0.0114	0.0044	0.0023	0.0347	0.0036	0.0075	0.1766
10	rs12253170	37601063	1.19	0.153209069243504	1.73	0.187497716434302	0.229673443728414	0.598378661492586	0.1273	0.0717	0.0035	0.0021	0.0076	0.0014	0.0025	0.0122	0.1605	0.0037	0.0047	0.0034	0.1015	0.0093	0.0033	0.0025	0.0028	0.1551	0.0822	0.0114	0.0044	0.0024	0.0348	0.0036	0.0075	0.1765
10	rs117638019	37612616	1.19	0.153209069243504	1.73	0.187497716434302	0.223113573697879	0.575848403187453	0.1277	0.0716	0.0037	0.0021	0.0077	0.0014	0.0025	0.0122	0.1605	0.0037	0.0047	0.0033	0.1012	0.0093	0.0033	0.0025	0.0029	0.1548	0.0821	0.0114	0.0044	0.0024	0.0347	0.0036	0.0075	0.1767
10	rs12359948	37612836	1.19	0.153209069243504	1.73	0.187497716434302	0.223984874898114	0.582955709758999	0.1277	0.0716	0.0037	0.0021	0.0077	0.0014	0.0025	0.0123	0.1605	0.0037	0.0047	0.0033	0.1012	0.0093	0.0033	0.0025	0.0029	0.1548	0.0821	0.0114	0.0044	0.0024	0.0347	0.0036	0.0075	0.1767
10	rs7894974	37633443	1.19	0.153209069243504	1.73	0.187497716434302	0.22464999528322	0.582101722762819	0.1277	0.0716	0.0037	0.0021	0.0077	0.0014	0.0025	0.0123	0.1605	0.0037	0.0047	0.0033	0.1011	0.0093	0.0033	0.0025	0.0029	0.1548	0.0821	0.0114	0.0044	0.0024	0.0347	0.0036	0.0075	0.1767
10	rs76247697	37640106	1.19	0.153209069243504	1.73	0.187497716434302	0.225149557331359	0.585234481591755	0.1276	0.0716	0.0037	0.0021	0.0077	0.0014	0.0025	0.0123	0.1606	0.0037	0.0047	0.0033	0.1012	0.0093	0.0033	0.0025	0.0029	0.1548	0.0821	0.0114	0.0044	0.0024	0.0347	0.0036	0.0075	0.1768
10	rs10764131	37681073	1.19	0.153209069243504	1.73	0.187497716434302	0.223362323524933	0.591940704222597	0.1278	0.0715	0.0036	0.0021	0.0077	0.0015	0.0026	0.0123	0.1605	0.0037	0.0048	0.0032	0.101	0.0094	0.0033	0.0025	0.0029	0.1549	0.082	0.0114	0.0044	0.0024	0.0346	0.0036	0.0075	0.1769
10	rs117488490	37687545	1.2	0.134574322401564	1.73	0.187497716434302	0.269589171535848	0.712024014531177	0.1274	0.0715	0.0034	0.0022	0.0077	0.0015	0.0027	0.0123	0.1606	0.0036	0.0047	0.0031	0.0999	0.0098	0.0035	0.0025	0.003	0.1554	0.0814	0.0119	0.0044	0.0024	0.0347	0.0034	0.0075	0.1773
10	rs16937473	37687620	1.2	0.134574322401564	1.73	0.187497716434302	0.276954704119286	0.729517759160537	0.1274	0.0715	0.0034	0.0022	0.0078	0.0015	0.0027	0.0123	0.1606	0.0036	0.0047	0.0031	0.0999	0.0098	0.0035	0.0025	0.003	0.1554	0.0814	0.0119	0.0044	0.0024	0.0347	0.0034	0.0075	0.1773
10	rs117939262	37706622	1.2	0.134574322401564	1.73	0.187497716434302	0.299011019986791	0.74514598301782	0.1275	0.0717	0.0033	0.0022	0.0078	0.0015	0.0027	0.0124	0.1607	0.0036	0.0047	0.0031	0.1	0.0099	0.0035	0.0026	0.003	0.1553	0.0809	0.012	0.0044	0.0024	0.0347	0.0033	0.0075	0.1772
10	rs35007396	37720411	1.2	0.134574322401564	1.73	0.187497716434302	0.306399261833842	0.772212512099908	0.1276	0.0717	0.0033	0.0022	0.0078	0.0014	0.0027	0.0124	0.1608	0.0036	0.0047	0.0031	0.1001	0.0099	0.0035	0.0026	0.003	0.1552	0.0808	0.0121	0.0044	0.0024	0.0347	0.0033	0.0075	0.1772
10	rs12250475	37721225	1.2	0.134574322401564	1.73	0.187497716434302	0.307730402216266	0.778593447993901	0.1276	0.0717	0.0033	0.0022	0.0078	0.0014	0.0027	0.0124	0.1608	0.0036	0.0047	0.0031	0.1001	0.0099	0.0035	0.0026	0.003	0.1552	0.0808	0.0121	0.0044	0.0024	0.0347	0.0033	0.0075	0.1772
10	rs1208799	37758910	1.2	0.134574322401564	1.73	0.187497716434302	0.309708066098551	0.773730756444771	0.1275	0.0717	0.0034	0.0022	0.0078	0.0014	0.0027	0.0124	0.1609	0.0036	0.0047	0.0031	0.1	0.0099	0.0035	0.0026	0.003	0.155	0.0808	0.0122	0.0043	0.0024	0.0347	0.0033	0.0075	0.1772
10	rs1208783	37767467	1.2	0.134574322401564	1.74	0.171280181914382	0.321259715516261	0.755705648667215	0.1275	0.0718	0.0034	0.0022	0.0078	0.0014	0.0027	0.0124	0.161	0.0036	0.0047	0.0031	0.1	0.0099	0.0035	0.0026	0.003	0.155	0.0808	0.0122	0.0043	0.0024	0.0347	0.0033	0.0075	0.1771
10	rs117762470	37778077	1.2	0.134574322401564	1.75	0.156107803097264	0.280184368994534	0.690180056494469	0.1275	0.0718	0.0034	0.0023	0.0077	0.0014	0.0027	0.0124	0.161	0.0036	0.0047	0.0031	0.1	0.0099	0.0035	0.0026	0.003	0.1549	0.0808	0.0122	0.0043	0.0024	0.0347	0.0033	0.0075	0.1771
10	rs117112175	37792927	1.2	0.134574322401564	1.75	0.156107803097264	0.281265396959693	0.68234211116041	0.1274	0.0718	0.0034	0.0023	0.0077	0.0014	0.0027	0.0124	0.1611	0.0036	0.0047	0.0031	0.1	0.0099	0.0035	0.0026	0.003	0.1548	0.0808	0.0121	0.0043	0.0024	0.0347	0.0033	0.0076	0.1772
10	rs34973398	37807240	1.2	0.134574322401564	1.75	0.156107803097264	0.288513426910686	0.714261523363668	0.1274	0.0718	0.0034	0.0023	0.0077	0.0014	0.0027	0.0124	0.1612	0.0036	0.0047	0.0031	0.1	0.01	0.0036	0.0026	0.003	0.1547	0.0808	0.0121	0.0042	0.0024	0.0347	0.0033	0.0076	0.177
10	rs116933514	37811746	1.2	0.134574322401564	1.75	0.156107803097264	0.287560361923909	0.670696999153414	0.1274	0.0719	0.0033	0.0023	0.0077	0.0014	0.0027	0.0124	0.1612	0.0036	0.0047	0.0031	0.1	0.01	0.0036	0.0026	0.003	0.1547	0.0808	0.0121	0.0042	0.0024	0.0347	0.0033	0.0076	0.177
10	rs117071802	37812362	1.2	0.134574322401564	1.75	0.156107803097264	0.288561124410251	0.681308428336707	0.1274	0.0719	0.0033	0.0023	0.0077	0.0014	0.0027	0.0124	0.1612	0.0036	0.0047	0.0031	0.1	0.01	0.0036	0.0026	0.003	0.1547	0.0808	0.0121	0.0042	0.0024	0.0347	0.0033	0.0076	0.177
10	rs75546318	37817540	1.2	0.134574322401564	1.75	0.156107803097264	0.341891127537429	0.694329003552401	0.1269	0.0721	0.0033	0.0024	0.0078	0.0015	0.0029	0.0125	0.1611	0.0037	0.0047	0.0032	0.0998	0.0101	0.0039	0.0027	0.003	0.1542	0.0808	0.012	0.004	0.0025	0.035	0.0034	0.0076	0.1769
10	rs112122310	37836606	1.2	0.134574322401564	1.75	0.156107803097264	0.367343629374175	0.677472153218583	0.1267	0.0722	0.0033	0.0024	0.0078	0.0015	0.0029	0.0125	0.1611	0.0037	0.0047	0.0032	0.0997	0.0101	0.004	0.0027	0.0031	0.154	0.0808	0.0119	0.0039	0.0025	0.0351	0.0034	0.0076	0.1769
10	rs7915677	37840146	1.2	0.134574322401564	1.75	0.156107803097264	0.380393686521309	0.700117203049296	0.1267	0.0722	0.0033	0.0024	0.0078	0.0015	0.0029	0.0125	0.1611	0.0037	0.0047	0.0032	0.0997	0.0101	0.004	0.0027	0.0031	0.154	0.0808	0.0119	0.0039	0.0025	0.0351	0.0034	0.0076	0.1768
10	rs16937511	37843457	1.2	0.134574322401564	1.75	0.156107803097264	0.356388775499387	0.678947061249007	0.1267	0.0722	0.0033	0.0025	0.0078	0.0015	0.0029	0.0125	0.161	0.0037	0.0048	0.0032	0.0998	0.0101	0.004	0.0027	0.0031	0.1538	0.0808	0.0118	0.0039	0.0025	0.0351	0.0034	0.0076	0.1768
10	rs117129844	37845077	1.2	0.134574322401564	1.75	0.156107803097264	0.350763792055362	0.683228407732185	0.1266	0.0723	0.0033	0.0025	0.0078	0.0015	0.0029	0.0126	0.161	0.0037	0.0048	0.0032	0.0999	0.0101	0.0041	0.0027	0.003	0.1537	0.0809	0.0117	0.0038	0.0025	0.0351	0.0034	0.0077	0.1768
10	rs2474875	37846521	1.2	0.134574322401564	1.75	0.156107803097264	0.324550238439767	0.670549885790625	0.1256	0.0728	0.0034	0.0026	0.0077	0.0015	0.0029	0.0129	0.1609	0.0039	0.005	0.0033	0.1008	0.0102	0.0042	0.0029	0.003	0.1526	0.0813	0.011	0.0037	0.0025	0.0352	0.0033	0.0079	0.1768
10	rs11011256	37853301	1.23	0.0887081089854507	1.75	0.156107803097264	0.290472478871275	0.61144810810368	0.1255	0.073	0.0034	0.0026	0.0076	0.0016	0.0028	0.013	0.1609	0.004	0.005	0.0032	0.1008	0.0101	0.0043	0.0029	0.003	0.1526	0.0812	0.011	0.0034	0.0024	0.0353	0.0033	0.0079	0.1768
10	rs11011271	37869888	1.23	0.0887081089854507	1.75	0.156107803097264	0.294460027480629	0.622558822696957	0.1255	0.0731	0.0034	0.0026	0.0076	0.0016	0.0028	0.0131	0.1609	0.004	0.005	0.0032	0.1008	0.0101	0.0043	0.003	0.003	0.1526	0.0812	0.011	0.0034	0.0024	0.0353	0.0033	0.0079	0.1768
10	rs117188586	37884501	1.23	0.0887081089854507	1.75	0.156107803097264	0.299205502313628	0.637494245936167	0.1255	0.0731	0.0034	0.0026	0.0076	0.0016	0.0028	0.013	0.1609	0.004	0.005	0.0032	0.1008	0.0101	0.0043	0.003	0.003	0.1526	0.0813	0.011	0.0034	0.0024	0.0353	0.0033	0.0079	0.1767
10	rs12414721	37885669	1.23	0.0887081089854507	1.75	0.156107803097264	0.299302768657275	0.63778507088357	0.1255	0.0731	0.0034	0.0026	0.0076	0.0016	0.0028	0.013	0.1609	0.004	0.005	0.0032	0.1008	0.0101	0.0043	0.003	0.003	0.1526	0.0813	0.011	0.0034	0.0024	0.0353	0.0033	0.0079	0.1767
10	rs12355532	37885903	1.23	0.0887081089854507	1.75	0.156107803097264	0.29799108959372	0.629943678921798	0.1255	0.0731	0.0034	0.0026	0.0076	0.0016	0.0028	0.013	0.1609	0.004	0.005	0.0032	0.1008	0.0101	0.0043	0.003	0.003	0.1527	0.0813	0.011	0.0034	0.0024	0.0353	0.0033	0.0079	0.1767
10	rs7097797	37897960	1.22	0.102418512327744	1.74	0.171280181914382	0.305907020965537	0.651634595764713	0.1256	0.0731	0.0034	0.0026	0.0075	0.0016	0.0027	0.013	0.161	0.004	0.005	0.0032	0.1008	0.0101	0.0043	0.003	0.003	0.1526	0.0814	0.011	0.0034	0.0024	0.0352	0.0033	0.0079	0.1767
10	rs6482048	37913618	1.23	0.0887081089854507	1.74	0.171280181914382	0.301251619733447	0.640986180539161	0.1258	0.0732	0.0034	0.0026	0.0075	0.0016	0.0028	0.013	0.161	0.004	0.005	0.0032	0.1007	0.0101	0.0043	0.003	0.003	0.1526	0.0814	0.011	0.0034	0.0024	0.0352	0.0032	0.0079	0.1765
10	rs115865957	37913916	1.23	0.0887081089854507	1.75	0.156107803097264	0.301202816666024	0.640549446196139	0.1258	0.0732	0.0034	0.0026	0.0075	0.0016	0.0028	0.013	0.161	0.004	0.005	0.0032	0.1007	0.0101	0.0043	0.003	0.003	0.1526	0.0814	0.011	0.0034	0.0024	0.0352	0.0032	0.0079	0.1765
10	rs116956451	37923915	1.23	0.0887081089854507	1.75	0.156107803097264	0.295183760287697	0.641277375192721	0.1258	0.0731	0.0034	0.0026	0.0075	0.0016	0.0028	0.013	0.1611	0.004	0.0051	0.0032	0.1007	0.0102	0.0043	0.003	0.003	0.1526	0.0814	0.011	0.0034	0.0024	0.0352	0.0032	0.0079	0.1764
10	rs4934888	37939165	1.23	0.0887081089854507	1.76	0.141944438278083	0.279996592348941	0.618657490443951	0.126	0.073	0.0034	0.0026	0.0075	0.0016	0.0028	0.013	0.1615	0.004	0.005	0.0033	0.1006	0.0104	0.0043	0.003	0.003	0.1523	0.0815	0.0108	0.0033	0.0024	0.0351	0.0032	0.0079	0.1764
10	rs79512314	37949979	1.23	0.0887081089854507	1.77	0.128753168183355	0.256879313349416	0.547633252704308	0.1261	0.073	0.0033	0.0026	0.0074	0.0016	0.0029	0.013	0.1616	0.004	0.005	0.0033	0.1006	0.0104	0.0043	0.003	0.0029	0.1521	0.0816	0.0107	0.0033	0.0024	0.0351	0.0032	0.0079	0.1765
10	rs118037931	37953754	1.23	0.0887081089854507	1.77	0.128753168183355	0.257865872969894	0.556483560037023	0.1261	0.073	0.0033	0.0026	0.0074	0.0016	0.0029	0.013	0.1617	0.004	0.005	0.0033	0.1006	0.0104	0.0043	0.003	0.0029	0.1521	0.0816	0.0107	0.0033	0.0024	0.0351	0.0032	0.0079	0.1765
10	rs74481353	37963109	1.23	0.0887081089854507	1.77	0.128753168183355	0.257148170617833	0.543711031230081	0.1262	0.0729	0.0033	0.0026	0.0074	0.0016	0.0029	0.013	0.1617	0.004	0.005	0.0033	0.1006	0.0105	0.0043	0.003	0.0029	0.1521	0.0816	0.0107	0.0033	0.0024	0.0351	0.0032	0.0078	0.1765
10	rs12242131	37966984	1.23	0.0887081089854507	1.79	0.105135818603982	0.25993533906397	0.555639173350872	0.1262	0.0729	0.0033	0.0026	0.0074	0.0016	0.0029	0.013	0.1617	0.004	0.005	0.0033	0.1006	0.0105	0.0043	0.003	0.0029	0.1521	0.0816	0.0106	0.0033	0.0024	0.0351	0.0032	0.0078	0.1765
10	rs7474896	37982097	1.23	0.0887081089854507	1.79	0.105135818603982	0.259619839250879	0.556905871243205	0.1262	0.073	0.0033	0.0026	0.0074	0.0017	0.0029	0.013	0.1618	0.004	0.005	0.0033	0.1006	0.0105	0.0043	0.003	0.0029	0.152	0.0816	0.0106	0.0032	0.0024	0.035	0.0032	0.0078	0.1765
10	rs11011338	37990034	1.23	0.0887081089854507	1.79	0.105135818603982	0.266152073818582	0.574713192827903	0.1262	0.073	0.0033	0.0026	0.0074	0.0017	0.0029	0.013	0.1618	0.004	0.005	0.0033	0.1006	0.0105	0.0043	0.003	0.0029	0.152	0.0816	0.0106	0.0032	0.0024	0.0351	0.0032	0.0078	0.1765
10	rs76854284	37992406	1.23	0.0887081089854507	1.79	0.105135818603982	0.259980427489446	0.573578525406868	0.1262	0.073	0.0033	0.0026	0.0074	0.0017	0.0029	0.013	0.1618	0.004	0.005	0.0033	0.1006	0.0105	0.0043	0.003	0.0029	0.152	0.0816	0.0106	0.0032	0.0024	0.0351	0.0032	0.0077	0.1764
10	rs79476042	37996138	1.23	0.0887081089854507	1.79	0.105135818603982	0.256879313349416	0.575564549749193	0.1262	0.073	0.0033	0.0026	0.0074	0.0017	0.0029	0.013	0.1618	0.004	0.005	0.0034	0.1006	0.0105	0.0043	0.003	0.0029	0.152	0.0816	0.0106	0.0033	0.0024	0.0351	0.0032	0.0078	0.1764
10	rs79119887	38014782	1.23	0.0887081089854507	1.79	0.105135818603982	0.261651690488499	0.575138833138321	0.1262	0.073	0.0033	0.0026	0.0074	0.0017	0.0029	0.013	0.1618	0.004	0.005	0.0034	0.1007	0.0106	0.0043	0.003	0.0029	0.1519	0.0816	0.0106	0.0032	0.0024	0.0351	0.0032	0.0077	0.1763
10	rs72789885	38020337	1.23	0.0887081089854507	1.79	0.105135818603982	0.261832716408206	0.581248037712447	0.1262	0.073	0.0033	0.0026	0.0074	0.0017	0.0029	0.013	0.1618	0.004	0.005	0.0034	0.1007	0.0106	0.0043	0.003	0.0029	0.1519	0.0816	0.0106	0.0032	0.0024	0.0351	0.0032	0.0077	0.1763
10	rs72789892	38027989	1.23	0.0887081089854507	1.79	0.105135818603982	0.264101280950748	0.58466458800866	0.1262	0.073	0.0033	0.0026	0.0074	0.0017	0.0029	0.013	0.1618	0.004	0.005	0.0034	0.1007	0.0106	0.0043	0.003	0.0029	0.1519	0.0816	0.0106	0.0032	0.0024	0.0351	0.0032	0.0077	0.1763
10	rs11815066	38030983	1.23	0.0887081089854507	1.79	0.105135818603982	0.265421917363066	0.583382816363233	0.1262	0.073	0.0033	0.0026	0.0075	0.0017	0.0029	0.013	0.1618	0.004	0.005	0.0034	0.1007	0.0106	0.0043	0.003	0.0029	0.1519	0.0816	0.0106	0.0032	0.0024	0.0351	0.0033	0.0076	0.1763
10	rs1322321	38039183	1.23	0.0887081089854507	1.79	0.105135818603982	0.270049254833761	0.592512291966854	0.1262	0.073	0.0033	0.0026	0.0075	0.0017	0.0029	0.013	0.1618	0.004	0.005	0.0034	0.1007	0.0106	0.0043	0.003	0.0029	0.1519	0.0815	0.0106	0.0032	0.0024	0.0351	0.0033	0.0076	0.1762
10	rs72789901	38040205	1.23	0.0887081089854507	1.78	0.116496372702931	0.270832369872761	0.593655863591561	0.1262	0.0729	0.0033	0.0026	0.0075	0.0017	0.0029	0.013	0.1618	0.004	0.0051	0.0034	0.1007	0.0106	0.0043	0.003	0.0029	0.1519	0.0815	0.0106	0.0032	0.0024	0.0351	0.0033	0.0076	0.1762
10	rs78237067	38041204	1.23	0.0887081089854507	1.78	0.116496372702931	0.271109056031573	0.592941069461139	0.1262	0.0729	0.0033	0.0026	0.0075	0.0017	0.0029	0.013	0.1618	0.004	0.0051	0.0034	0.1007	0.0106	0.0043	0.003	0.0029	0.1519	0.0815	0.0106	0.0032	0.0024	0.0351	0.0033	0.0076	0.1762
10	rs72791707	38048629	1.23	0.0887081089854507	1.79	0.105135818603982	0.258809511713016	0.589512932533067	0.1261	0.0729	0.0033	0.0026	0.0075	0.0016	0.0029	0.013	0.1618	0.0041	0.0051	0.0034	0.1007	0.0106	0.0043	0.003	0.0029	0.1518	0.0815	0.0106	0.0032	0.0024	0.0351	0.0033	0.0077	0.1762
10	rs78731678	38105518	1.23	0.0887081089854507	1.79	0.105135818603982	0.275556784526221	0.639821709431493	0.126	0.0728	0.0033	0.0026	0.0076	0.0016	0.0029	0.013	0.162	0.0043	0.0052	0.0034	0.1008	0.0107	0.0043	0.0029	0.0029	0.1515	0.0813	0.0106	0.0032	0.0026	0.0353	0.0033	0.0077	0.1758
10	rs11011379	38121631	1.23	0.0887081089854507	1.79	0.105135818603982	0.271293598274925	0.629218771888912	0.126	0.0728	0.0033	0.0026	0.0076	0.0016	0.0029	0.013	0.162	0.0043	0.0052	0.0034	0.1008	0.0107	0.0043	0.0029	0.0029	0.1515	0.0813	0.0106	0.0032	0.0026	0.0353	0.0033	0.0077	0.1758
10	rs76801288	38128462	1.23	0.0887081089854507	1.79	0.105135818603982	0.267844724587447	0.618513107593303	0.126	0.0727	0.0033	0.0026	0.0076	0.0016	0.0029	0.013	0.162	0.0043	0.0052	0.0034	0.1008	0.0107	0.0043	0.0029	0.0029	0.1515	0.0813	0.0106	0.0032	0.0026	0.0353	0.0033	0.0077	0.1758
10	rs200942	38145594	1.23	0.0887081089854507	1.79	0.105135818603982	0.263783042097134	0.616781133216555	0.126	0.0727	0.0033	0.0026	0.0076	0.0016	0.0029	0.013	0.162	0.0043	0.0053	0.0034	0.1008	0.0107	0.0043	0.0029	0.0029	0.1515	0.0813	0.0106	0.0032	0.0026	0.0354	0.0033	0.0077	0.1758
10	rs75195381	38193722	1.23	0.0887081089854507	1.79	0.105135818603982	0.265923783115125	0.632264692220936	0.1259	0.0727	0.0033	0.0026	0.0076	0.0016	0.0029	0.013	0.162	0.0044	0.0053	0.0034	0.1008	0.0107	0.0043	0.0029	0.0029	0.1514	0.0813	0.0107	0.0032	0.0026	0.0354	0.0033	0.0077	0.1757
10	rs117577369	38195797	1.23	0.0887081089854507	1.79	0.105135818603982	0.26656326465481	0.631103936124809	0.1259	0.0727	0.0033	0.0026	0.0076	0.0016	0.0029	0.013	0.162	0.0044	0.0053	0.0034	0.1008	0.0107	0.0043	0.0029	0.0029	0.1514	0.0813	0.0107	0.0032	0.0026	0.0354	0.0033	0.0077	0.1757
10	rs11818933	38209387	1.23	0.0887081089854507	1.77	0.128753168183355	0.268945767648541	0.638657730954377	0.1259	0.0727	0.0033	0.0026	0.0076	0.0016	0.0029	0.013	0.162	0.0044	0.0053	0.0034	0.1008	0.0107	0.0043	0.0029	0.0029	0.1514	0.0813	0.0107	0.0032	0.0026	0.0354	0.0033	0.0077	0.1757
10	rs7393766	38211064	1.23	0.0887081089854507	1.77	0.128753168183355	0.268716182091998	0.639967241396184	0.1259	0.0727	0.0033	0.0026	0.0076	0.0016	0.0029	0.013	0.162	0.0044	0.0053	0.0034	0.1008	0.0107	0.0043	0.0029	0.0029	0.1514	0.0813	0.0107	0.0032	0.0026	0.0354	0.0033	0.0077	0.1757
10	rs2092993	38228135	1.23	0.0887081089854507	1.78	0.116496372702931	0.262194972397661	0.627769544278177	0.126	0.0727	0.0034	0.0026	0.0076	0.0017	0.003	0.0131	0.162	0.0044	0.0053	0.0034	0.1006	0.0107	0.0043	0.0029	0.0029	0.1514	0.0812	0.0107	0.0032	0.0026	0.0353	0.0033	0.0078	0.1757
10	rs12356594	38231211	1.23	0.0887081089854507	1.78	0.116496372702931	0.260566964268959	0.624873440676593	0.126	0.0727	0.0034	0.0026	0.0076	0.0017	0.003	0.0131	0.162	0.0044	0.0053	0.0034	0.1006	0.0107	0.0043	0.0029	0.0029	0.1514	0.0812	0.0107	0.0032	0.0026	0.0353	0.0033	0.0078	0.1757
10	rs1208606	38241067	1.23	0.0887081089854507	1.77	0.128753168183355	0.261832716408206	0.628059327187772	0.126	0.0727	0.0034	0.0026	0.0076	0.0017	0.003	0.0131	0.162	0.0044	0.0053	0.0034	0.1006	0.0107	0.0043	0.0029	0.0029	0.1514	0.0812	0.0107	0.0032	0.0026	0.0353	0.0033	0.0078	0.1757
10	rs2799499	38246545	1.23	0.0887081089854507	1.77	0.128753168183355	0.26101863573073	0.625452410096793	0.126	0.0727	0.0034	0.0026	0.0076	0.0017	0.003	0.0131	0.1621	0.0044	0.0053	0.0034	0.1006	0.0107	0.0043	0.0029	0.0029	0.1514	0.0812	0.0107	0.0032	0.0026	0.0353	0.0033	0.0078	0.1757
10	rs117090076	38249619	1.23	0.0887081089854507	1.78	0.116496372702931	0.260566964268959	0.625162909660459	0.126	0.0727	0.0034	0.0026	0.0076	0.0017	0.003	0.0131	0.1621	0.0044	0.0053	0.0034	0.1006	0.0107	0.0043	0.0029	0.0029	0.1514	0.0812	0.0107	0.0032	0.0026	0.0353	0.0033	0.0078	0.1757
10	rs2749589	38266870	1.22	0.102418512327744	1.77	0.128753168183355	0.263283373280713	0.590083957641903	0.126	0.0727	0.0034	0.0026	0.0075	0.0017	0.003	0.013	0.1628	0.0044	0.0053	0.0033	0.1006	0.0105	0.0044	0.0029	0.0029	0.1511	0.0811	0.0107	0.0032	0.0027	0.0353	0.0033	0.0078	0.1756
10	rs11522462	38274554	1.22	0.102418512327744	1.77	0.128753168183355	0.258180210576167	0.588228611350256	0.126	0.0727	0.0034	0.0026	0.0075	0.0017	0.003	0.013	0.1629	0.0044	0.0054	0.0033	0.1006	0.0105	0.0044	0.0029	0.0029	0.1511	0.0811	0.0107	0.0032	0.0027	0.0353	0.0032	0.0078	0.1755
10	rs16937648	38281614	1.22	0.102418512327744	1.77	0.128753168183355	0.257192995071145	0.585376975860151	0.126	0.0727	0.0034	0.0026	0.0075	0.0017	0.003	0.013	0.163	0.0044	0.0054	0.0033	0.1006	0.0105	0.0044	0.0029	0.0029	0.1511	0.0811	0.0107	0.0032	0.0028	0.0353	0.0032	0.0078	0.1755
10	rs79743520	38298982	1.22	0.102418512327744	1.77	0.128753168183355	0.246250905481147	0.592512291966854	0.1259	0.0728	0.0033	0.0026	0.0075	0.0017	0.0029	0.013	0.1631	0.0044	0.0054	0.0033	0.1007	0.0105	0.0044	0.0029	0.0029	0.151	0.0811	0.0107	0.0032	0.0028	0.0353	0.0032	0.0078	0.1754
10	rs116957871	38300203	1.22	0.102418512327744	1.77	0.128753168183355	0.246075848609991	0.593226962376252	0.1259	0.0728	0.0033	0.0026	0.0075	0.0017	0.0029	0.013	0.1631	0.0044	0.0054	0.0033	0.1007	0.0105	0.0044	0.0029	0.0029	0.151	0.0811	0.0107	0.0032	0.0028	0.0353	0.0032	0.0078	0.1754
10	rs118085716	38302759	1.22	0.102418512327744	1.78	0.116496372702931	0.246513618983958	0.592226481577122	0.1259	0.0728	0.0033	0.0026	0.0075	0.0017	0.0029	0.013	0.1631	0.0044	0.0054	0.0033	0.1007	0.0105	0.0044	0.0029	0.0029	0.151	0.0811	0.0107	0.0032	0.0028	0.0353	0.0032	0.0078	0.1754
10	rs619739	38318975	1.22	0.102418512327744	1.79	0.105135818603982	0.262512169656966	0.642588131167995	0.1259	0.0728	0.0033	0.0026	0.0075	0.0017	0.003	0.013	0.1633	0.0044	0.0054	0.0033	0.1006	0.0104	0.0044	0.0029	0.0029	0.151	0.0812	0.0107	0.0032	0.0028	0.0353	0.0032	0.0078	0.1755
10	rs72793735	38335790	1.22	0.102418512327744	1.81	0.0849480383532209	0.233736698787681	0.644919896612217	0.1258	0.0728	0.0033	0.0026	0.0075	0.0017	0.0029	0.0136	0.1632	0.0044	0.0054	0.0033	0.1006	0.0104	0.0044	0.0027	0.0029	0.1509	0.0812	0.0107	0.0032	0.0028	0.0352	0.0032	0.0078	0.1753
10	rs78340846	38343858	1.23	0.0887081089854507	1.81	0.0849480383532209	0.231742457638215	0.635604637377747	0.1258	0.0728	0.0033	0.0026	0.0075	0.0016	0.0029	0.0136	0.1633	0.0044	0.0054	0.0033	0.1006	0.0104	0.0044	0.0027	0.0029	0.1509	0.0813	0.0107	0.0032	0.0028	0.0352	0.0032	0.0079	0.1752
10	rs117134972	38344414	1.23	0.0887081089854507	1.81	0.0849480383532209	0.231827125975476	0.637930494938114	0.1258	0.0728	0.0033	0.0026	0.0075	0.0016	0.0029	0.0136	0.1633	0.0044	0.0054	0.0033	0.1006	0.0104	0.0044	0.0027	0.0029	0.1509	0.0813	0.0107	0.0032	0.0028	0.0352	0.0032	0.0079	0.1752
10	rs12242343	38345455	1.23	0.0887081089854507	1.81	0.0849480383532209	0.231319373318746	0.637203451881833	0.1258	0.0728	0.0033	0.0026	0.0075	0.0016	0.0029	0.0136	0.1633	0.0044	0.0054	0.0033	0.1006	0.0104	0.0044	0.0027	0.0029	0.1509	0.0813	0.0107	0.0032	0.0028	0.0352	0.0032	0.0079	0.1752
10	rs10508862	38345465	1.23	0.0887081089854507	1.81	0.0849480383532209	0.231319373318746	0.637203451881833	0.1258	0.0728	0.0033	0.0026	0.0075	0.0016	0.0029	0.0136	0.1633	0.0044	0.0054	0.0033	0.1006	0.0104	0.0044	0.0027	0.0029	0.1509	0.0813	0.0107	0.0032	0.0028	0.0352	0.0032	0.0079	0.1752
10	rs61858885	38346017	1.23	0.0887081089854507	1.81	0.0849480383532209	0.2259835353307	0.629798681891844	0.1258	0.0728	0.0033	0.0026	0.0075	0.0016	0.0029	0.0136	0.1633	0.0044	0.0054	0.0033	0.1006	0.0104	0.0044	0.0027	0.0029	0.1511	0.0813	0.0107	0.0032	0.0028	0.0351	0.0032	0.0079	0.1753
10	rs2504152	38352153	1.23	0.0887081089854507	1.81	0.0849480383532209	0.223113573697879	0.616492582190746	0.1258	0.0728	0.0033	0.0026	0.0075	0.0016	0.0029	0.0136	0.1633	0.0044	0.0054	0.0033	0.1006	0.0104	0.0044	0.0027	0.0029	0.1511	0.0813	0.0107	0.0032	0.0028	0.0351	0.0032	0.0079	0.1753
10	rs72793738	38356377	1.23	0.0887081089854507	1.81	0.0849480383532209	0.221789521029258	0.613608826273351	0.1258	0.0727	0.0033	0.0026	0.0075	0.0017	0.003	0.0136	0.1633	0.0044	0.0054	0.0033	0.1006	0.0104	0.0044	0.0028	0.0029	0.151	0.0813	0.0107	0.0032	0.0028	0.0351	0.0032	0.0078	0.1753
10	rs139781702	38359540	1.23	0.0887081089854507	1.81	0.0849480383532209	0.222078781458495	0.617358330782696	0.1258	0.0727	0.0033	0.0026	0.0075	0.0017	0.003	0.0136	0.1633	0.0044	0.0054	0.0033	0.1006	0.0104	0.0044	0.0028	0.0029	0.151	0.0813	0.0107	0.0032	0.0028	0.0351	0.0032	0.0078	0.1753
10	rs2472171	38368611	1.23	0.0887081089854507	1.81	0.0849480383532209	0.216129981370991	0.628928863780695	0.1258	0.0727	0.0033	0.0026	0.0075	0.0017	0.003	0.0135	0.1634	0.0044	0.0055	0.0033	0.1006	0.0103	0.0044	0.0027	0.0029	0.151	0.0813	0.0107	0.0032	0.0028	0.035	0.0032	0.0078	0.1753
10	rs76270488	38380867	1.22	0.102418512327744	1.81	0.0849480383532209	0.349707644983065	0.642151143451059	0.1253	0.0728	0.0033	0.003	0.0077	0.0017	0.003	0.0129	0.1648	0.0044	0.0058	0.0035	0.1013	0.01	0.0044	0.0026	0.0027	0.1502	0.082	0.0106	0.0031	0.0029	0.0344	0.0028	0.0075	0.1754
10	rs7915062	38381879	1.22	0.102418512327744	1.81	0.0849480383532209	0.350024316589346	0.643608037435057	0.1253	0.0728	0.0033	0.003	0.0077	0.0017	0.003	0.0129	0.1648	0.0044	0.0058	0.0035	0.1013	0.01	0.0044	0.0026	0.0027	0.1502	0.082	0.0106	0.0031	0.0029	0.0344	0.0028	0.0075	0.1754
10	rs2472177	38384015	1.22	0.102418512327744	1.81	0.0849480383532209	0.358523377513958	0.652657805502053	0.1253	0.0727	0.0033	0.003	0.0077	0.0017	0.003	0.0129	0.1648	0.0044	0.0059	0.0035	0.1014	0.01	0.0044	0.0026	0.0027	0.1501	0.0818	0.0106	0.0031	0.0029	0.0343	0.0028	0.0075	0.1755
10	rs74330008	38425634	1.22	0.102418512327744	1.81	0.0849480383532209	0.361952356571723	0.645794813318356	0.1253	0.0727	0.0033	0.003	0.0077	0.0017	0.003	0.0129	0.1648	0.0044	0.0059	0.0035	0.1013	0.01	0.0044	0.0026	0.0027	0.1501	0.0819	0.0107	0.0031	0.003	0.0343	0.0028	0.0075	0.1755
10	rs75836848	38426984	1.22	0.102418512327744	1.81	0.0849480383532209	0.360825376838671	0.649005189130335	0.1252	0.0728	0.0033	0.003	0.0077	0.0017	0.003	0.0129	0.1647	0.0045	0.0059	0.0035	0.1013	0.01	0.0044	0.0026	0.0027	0.1501	0.0819	0.0107	0.0031	0.003	0.0343	0.0028	0.0075	0.1755
10	rs75914283	38429816	1.22	0.102418512327744	1.81	0.0849480383532209	0.363726964745975	0.646378243774	0.1252	0.0728	0.0033	0.003	0.0077	0.0017	0.003	0.0129	0.1647	0.0045	0.0059	0.0035	0.1013	0.01	0.0044	0.0026	0.0027	0.15	0.0819	0.0107	0.0031	0.003	0.0343	0.0028	0.0075	0.1755
10	rs1985261	38433986	1.22	0.102418512327744	1.81	0.0849480383532209	0.363834659677417	0.646086513289533	0.1252	0.0728	0.0033	0.003	0.0077	0.0017	0.003	0.0129	0.1647	0.0045	0.0059	0.0035	0.1013	0.01	0.0044	0.0026	0.0027	0.15	0.082	0.0107	0.0031	0.003	0.0343	0.0028	0.0074	0.1755
10	rs71491251	38470628	1.22	0.102418512327744	1.8	0.0946327581538143	0.349338381707078	0.622269637386568	0.1252	0.0728	0.0033	0.0031	0.0077	0.0017	0.003	0.0128	0.1648	0.0045	0.0057	0.0035	0.1013	0.0099	0.0045	0.0029	0.0028	0.1498	0.0822	0.0107	0.0031	0.0031	0.0342	0.0028	0.0074	0.1756
10	rs12765685	38475520	1.22	0.102418512327744	1.81	0.0849480383532209	0.349602120646731	0.61692542067132	0.125	0.0728	0.0033	0.0031	0.0077	0.0017	0.003	0.0128	0.165	0.0045	0.0057	0.0035	0.1013	0.0099	0.0045	0.0029	0.0028	0.1498	0.0821	0.0107	0.0031	0.0031	0.0342	0.0028	0.0074	0.1757
10	rs2800550	38482929	1.22	0.102418512327744	1.81	0.0849480383532209	0.337732082558603	0.618368732683002	0.125	0.0728	0.0033	0.003	0.0077	0.0017	0.003	0.0128	0.165	0.0045	0.0057	0.0036	0.1013	0.0099	0.0044	0.0029	0.0028	0.1497	0.0821	0.0107	0.0031	0.0031	0.0342	0.0028	0.0074	0.1757
10	rs1780135	38501155	1.22	0.102418512327744	1.81	0.0849480383532209	0.356442060703167	0.595086069698744	0.1249	0.0727	0.0033	0.003	0.0077	0.0017	0.003	0.0127	0.165	0.0044	0.0054	0.0036	0.1014	0.0099	0.0045	0.003	0.0028	0.1495	0.0821	0.0107	0.0031	0.0031	0.0346	0.0028	0.0073	0.1757
10	rs2489495	38502333	1.22	0.102418512327744	1.8	0.0946327581538143	0.356975138001765	0.594799962635516	0.1248	0.0727	0.0033	0.003	0.0077	0.0017	0.003	0.0127	0.1651	0.0044	0.0054	0.0036	0.1015	0.0099	0.0045	0.003	0.0028	0.1494	0.0822	0.0107	0.0031	0.0031	0.0346	0.0028	0.0073	0.1756
10	rs11011501	38550823	1.22	0.102418512327744	1.8	0.0946327581538143	0.346444035915565	0.5301776208522	0.1248	0.0726	0.0034	0.003	0.0077	0.0017	0.003	0.0125	0.165	0.0043	0.0054	0.0038	0.1017	0.0099	0.0046	0.0033	0.0028	0.1491	0.0824	0.0106	0.0031	0.0033	0.0344	0.0028	0.0074	0.1756
10	rs55880292	38554626	1.22	0.102418512327744	1.79	0.105135818603982	0.352616001384447	0.529343296919808	0.1248	0.0726	0.0034	0.003	0.0077	0.0017	0.003	0.0125	0.1649	0.0043	0.0054	0.0038	0.1017	0.0099	0.0046	0.0033	0.0028	0.1491	0.0824	0.0106	0.0031	0.0033	0.0344	0.0028	0.0074	0.1756
10	rs4641407	38554693	1.22	0.102418512327744	1.79	0.105135818603982	0.352404065853382	0.529204274829661	0.1248	0.0726	0.0034	0.003	0.0077	0.0017	0.0031	0.0125	0.1649	0.0043	0.0054	0.0038	0.1017	0.0099	0.0046	0.0033	0.0028	0.1491	0.0824	0.0106	0.0031	0.0033	0.0344	0.0028	0.0074	0.1756
10	rs2996606	38574679	1.22	0.102418512327744	1.77	0.128753168183355	0.36286599322999	0.523512244756968	0.1248	0.0728	0.0033	0.003	0.0077	0.0017	0.0031	0.0125	0.165	0.0043	0.0054	0.0037	0.1017	0.0098	0.0046	0.0033	0.0028	0.1488	0.0825	0.0106	0.0031	0.0032	0.0344	0.0028	0.0073	0.1755
10	rs117367238	38576787	1.22	0.102418512327744	1.76	0.141944438278083	0.364912506946837	0.518388813271995	0.1248	0.0728	0.0033	0.003	0.0077	0.0017	0.0031	0.0125	0.165	0.0043	0.0054	0.0037	0.1017	0.0098	0.0046	0.0033	0.0028	0.1488	0.0825	0.0106	0.0031	0.0032	0.0344	0.0028	0.0073	0.1755
10	rs41501650	38577543	1.22	0.102418512327744	1.76	0.141944438278083	0.365128272276347	0.517282711529045	0.1248	0.0728	0.0033	0.003	0.0077	0.0017	0.0031	0.0125	0.165	0.0043	0.0054	0.0037	0.1017	0.0098	0.0046	0.0033	0.0028	0.1488	0.0825	0.0106	0.0031	0.0032	0.0344	0.0029	0.0073	0.1755
10	rs2997790	38584643	1.22	0.102418512327744	1.76	0.141944438278083	0.365020381451583	0.519218779517228	0.1248	0.0729	0.0034	0.003	0.0077	0.0017	0.0031	0.0125	0.165	0.0043	0.0054	0.0037	0.1017	0.0098	0.0046	0.0034	0.0028	0.1487	0.0825	0.0105	0.0031	0.0032	0.0344	0.0029	0.0073	0.1755
10	rs118061848	38623373	1.22	0.102418512327744	1.76	0.141944438278083	0.417571171702265	0.482615152451519	0.1247	0.073	0.0034	0.003	0.0077	0.0017	0.0031	0.0126	0.165	0.0043	0.0051	0.0037	0.1016	0.0097	0.0051	0.0034	0.0028	0.1487	0.0824	0.0105	0.0031	0.0033	0.0343	0.0029	0.0075	0.1755
10	rs11598570	38649891	1.22	0.102418512327744	1.76	0.141944438278083	0.417802140953935	0.476784787544889	0.1247	0.073	0.0034	0.003	0.0077	0.0017	0.0031	0.0126	0.165	0.0043	0.005	0.0037	0.1016	0.0097	0.0051	0.0034	0.0028	0.1486	0.0824	0.0105	0.0031	0.0034	0.0343	0.0029	0.0075	0.1755
10	rs2754369	38655478	1.22	0.102418512327744	1.78	0.116496372702931	0.413080008236215	0.468680218915107	0.1245	0.0731	0.0034	0.003	0.0076	0.0017	0.0031	0.0127	0.165	0.0043	0.005	0.0037	0.1018	0.0097	0.0051	0.0034	0.0028	0.1483	0.0826	0.0105	0.0031	0.0034	0.0343	0.0029	0.0075	0.1755
10	rs2804623	38669528	1.22	0.102418512327744	1.75	0.156107803097264	0.408042190590581	0.479629885376143	0.1245	0.0731	0.0034	0.003	0.0076	0.0017	0.0031	0.0126	0.1651	0.0043	0.005	0.0037	0.1018	0.0097	0.0051	0.0034	0.0029	0.1484	0.0826	0.0105	0.0031	0.0034	0.0343	0.0029	0.0074	0.1756
10	rs12221164	38672399	1.22	0.102418512327744	1.74	0.171280181914382	0.401901740706548	0.466659740392153	0.1244	0.0731	0.0034	0.003	0.0076	0.0017	0.0031	0.0126	0.1651	0.0043	0.0049	0.0037	0.1018	0.0097	0.0051	0.0034	0.0029	0.1483	0.0826	0.0105	0.0031	0.0034	0.0342	0.0029	0.0074	0.1756
10	rs151204932	38709449	1.22	0.102418512327744	1.74	0.171280181914382	0.367776693221459	0.444719801924558	0.1244	0.0731	0.0034	0.003	0.0075	0.0017	0.0031	0.0126	0.165	0.0042	0.0049	0.0037	0.1018	0.0097	0.0051	0.0034	0.003	0.1482	0.0826	0.0105	0.0031	0.0035	0.0341	0.0029	0.0074	0.1757
10	rs117869174	38716835	1.22	0.102418512327744	1.73	0.187497716434302	0.368155838019279	0.445251592271418	0.1244	0.0731	0.0034	0.003	0.0075	0.0017	0.0031	0.0126	0.165	0.0042	0.0049	0.0037	0.1018	0.0097	0.0051	0.0034	0.003	0.1482	0.0826	0.0105	0.0031	0.0035	0.0341	0.003	0.0074	0.1757
10	rs7080589	38921352	1.21	0.117675403133419	1.73	0.187497716434302	0.338977022797073	0.442196105200238	0.1244	0.0732	0.0034	0.003	0.0075	0.0017	0.0031	0.0126	0.1651	0.0042	0.0048	0.0037	0.1018	0.0098	0.0051	0.0034	0.0031	0.1479	0.0825	0.0105	0.0031	0.0035	0.034	0.003	0.0074	0.1759
10	rs11596963	38930947	1.21	0.117675403133419	1.72	0.204795704918344	0.323586577086606	0.451646180523483	0.1245	0.0733	0.0034	0.0031	0.0075	0.0017	0.0032	0.0126	0.1651	0.0042	0.0048	0.0037	0.1017	0.0098	0.005	0.0034	0.0031	0.1481	0.0824	0.0105	0.0031	0.0035	0.0339	0.003	0.0074	0.1759
10	rs116765691	38962788	1.21	0.117675403133419	1.72	0.204795704918344	0.280607113702678	0.442992649643757	0.1245	0.0735	0.0034	0.0031	0.0075	0.0018	0.0032	0.0127	0.1652	0.0042	0.0048	0.0036	0.1017	0.0098	0.0048	0.0034	0.0032	0.1481	0.0824	0.0105	0.0031	0.0035	0.0338	0.0031	0.0073	0.1761
10	rs11146599	38976859	1.21	0.117675403133419	1.72	0.204795704918344	0.281783200475109	0.457796850870385	0.1245	0.0735	0.0034	0.0031	0.0075	0.0018	0.0032	0.0127	0.1652	0.0042	0.0048	0.0036	0.1017	0.0098	0.0048	0.0034	0.0032	0.1481	0.0823	0.0105	0.0031	0.0035	0.0338	0.0031	0.0073	0.1761
10	rs118025224	38989995	1.21	0.117675403133419	1.71	0.223208546872115	0.280842119789566	0.457662907987142	0.1245	0.0735	0.0034	0.0031	0.0075	0.0018	0.0032	0.0127	0.1652	0.0042	0.0048	0.0036	0.1017	0.0098	0.0048	0.0034	0.0032	0.1481	0.0823	0.0105	0.0031	0.0035	0.0338	0.0031	0.0073	0.1761
10	rs11598874	39006198	1.21	0.117675403133419	1.72	0.204795704918344	0.27625526815392	0.429898791629352	0.1246	0.0736	0.0034	0.0031	0.0074	0.0018	0.0032	0.0127	0.1651	0.0042	0.0048	0.0036	0.1016	0.0098	0.0048	0.0035	0.0033	0.148	0.0823	0.0105	0.0031	0.0034	0.0337	0.0031	0.0073	0.1763
10	rs68060043	39024050	1.21	0.117675403133419	1.72	0.204795704918344	0.276768094757621	0.460075454014075	0.1246	0.0737	0.0034	0.0031	0.0074	0.0019	0.0032	0.0127	0.165	0.0042	0.0048	0.0036	0.1014	0.0098	0.0048	0.0038	0.0033	0.1479	0.0822	0.0105	0.0031	0.0034	0.0335	0.0031	0.0073	0.1763
10	rs12256543	39030136	1.21	0.117675403133419	1.71	0.223208546872115	0.279105576958202	0.465044999955938	0.1248	0.0738	0.0034	0.0031	0.0075	0.0018	0.0032	0.0127	0.1648	0.0042	0.0048	0.0036	0.101	0.0099	0.0048	0.0039	0.0033	0.1479	0.0821	0.0105	0.0031	0.0034	0.0335	0.0031	0.0074	0.1763
10	rs34200718	39033448	1.21	0.117675403133419	1.71	0.223208546872115	0.278029021714094	0.464372623407387	0.1248	0.0738	0.0034	0.0031	0.0075	0.0018	0.0032	0.0127	0.1648	0.0042	0.0048	0.0036	0.101	0.0099	0.0048	0.0039	0.0033	0.1479	0.0821	0.0105	0.0031	0.0034	0.0335	0.0031	0.0074	0.1763
10	rs35322563	39035115	1.21	0.117675403133419	1.71	0.223208546872115	0.276954704119286	0.465448547939201	0.1248	0.0738	0.0034	0.0031	0.0075	0.0018	0.0032	0.0127	0.1648	0.0042	0.0048	0.0036	0.101	0.0099	0.0048	0.0039	0.0033	0.1479	0.0821	0.0105	0.0031	0.0034	0.0335	0.0031	0.0074	0.1763
10	rs3878076	39049672	1.21	0.117675403133419	1.7	0.24276969786222	0.285185077584504	0.444719801924558	0.1249	0.0738	0.0033	0.0031	0.0075	0.0017	0.0031	0.0127	0.1648	0.0041	0.0048	0.0036	0.1011	0.0099	0.0048	0.0039	0.0032	0.148	0.0822	0.0105	0.0031	0.0035	0.0336	0.0031	0.0074	0.1762
10	rs141282372	39072157	1.21	0.117675403133419	1.7	0.24276969786222	0.254110103640912	0.415605303304628	0.1248	0.0739	0.0034	0.0031	0.0074	0.0017	0.0031	0.0127	0.1644	0.0041	0.0048	0.0036	0.1011	0.0099	0.0048	0.0038	0.0033	0.1478	0.0823	0.0106	0.0032	0.0035	0.0335	0.0031	0.0074	0.1764
10	rs117487072	39074656	1.22	0.102418512327744	1.7	0.24276969786222	0.257372335478154	0.414561407635708	0.1248	0.074	0.0033	0.0031	0.0074	0.0017	0.0031	0.0127	0.1643	0.0041	0.0049	0.0036	0.1009	0.0099	0.0048	0.0038	0.0031	0.1481	0.0822	0.0106	0.0032	0.0035	0.0335	0.0031	0.0074	0.1765
10	rs12257441	42423532	1.22	0.102418512327744	1.7	0.24276969786222	0.199799108047861	0.38601116241541	0.1238	0.0746	0.0034	0.0033	0.0072	0.0017	0.0031	0.0129	0.1644	0.0042	0.0049	0.0037	0.1	0.0099	0.0048	0.0037	0.0033	0.1485	0.0819	0.0107	0.0032	0.0036	0.0325	0.0034	0.0074	0.1777
10	rs113366178	42453710	1.22	0.102418512327744	1.7	0.24276969786222	0.177425418849553	0.348929055423898	0.1236	0.0748	0.0034	0.0033	0.0071	0.0017	0.0031	0.0129	0.1642	0.0042	0.005	0.0038	0.0998	0.0099	0.0048	0.0037	0.0033	0.1487	0.0819	0.0107	0.0032	0.0036	0.0322	0.0035	0.0074	0.1779
10	rs112480298	42464862	1.22	0.102418512327744	1.7	0.24276969786222	0.183524665499073	0.342358777954181	0.1235	0.0749	0.0034	0.0033	0.0071	0.0017	0.0031	0.013	0.1642	0.0043	0.005	0.0038	0.0997	0.0099	0.0048	0.0037	0.0033	0.1487	0.0819	0.0107	0.0032	0.0036	0.0322	0.0035	0.0074	0.1779
10	rs11528759	42467126	1.22	0.102418512327744	1.7	0.24276969786222	0.194542102637759	0.356035074889477	0.1235	0.0749	0.0034	0.0034	0.0071	0.0017	0.0031	0.013	0.1641	0.0043	0.005	0.0038	0.0997	0.0099	0.0048	0.0037	0.0033	0.1488	0.0819	0.0107	0.0032	0.0036	0.0322	0.0035	0.0074	0.178
10	rs74972352	42471278	1.22	0.102418512327744	1.7	0.24276969786222	0.183339215757597	0.35154228611399	0.1234	0.075	0.0034	0.0033	0.007	0.0016	0.0031	0.013	0.1642	0.0042	0.005	0.0038	0.0993	0.01	0.0048	0.0036	0.0033	0.1487	0.0821	0.0107	0.0032	0.0036	0.0322	0.0035	0.0074	0.1783
10	rs117377045	42471449	1.22	0.102418512327744	1.7	0.24276969786222	0.183450472652013	0.347314150895086	0.1234	0.075	0.0034	0.0033	0.007	0.0016	0.0031	0.013	0.1643	0.0042	0.005	0.0038	0.0993	0.01	0.0048	0.0036	0.0033	0.1487	0.0821	0.0107	0.0032	0.0036	0.0322	0.0035	0.0074	0.1783
10	rs11265993	42476722	1.22	0.102418512327744	1.7	0.24276969786222	0.193967172032673	0.396538947424643	0.1229	0.0752	0.0035	0.0031	0.007	0.0014	0.0033	0.0131	0.1646	0.0042	0.005	0.0038	0.098	0.0101	0.0049	0.0034	0.0033	0.1485	0.0826	0.0108	0.0032	0.0036	0.0323	0.0035	0.0074	0.1792
10	rs78635768	42483209	1.22	0.102418512327744	1.7	0.24276969786222	0.185683769301496	0.411954795299882	0.1228	0.0752	0.0036	0.0031	0.007	0.0015	0.0033	0.0131	0.1645	0.0041	0.005	0.0038	0.098	0.0102	0.0049	0.0034	0.0033	0.1486	0.0826	0.0108	0.0032	0.0037	0.0323	0.0036	0.0074	0.1792
10	rs77054191	42490787	1.22	0.102418512327744	1.7	0.24276969786222	0.185198569584049	0.41704182307281	0.1227	0.0752	0.0036	0.0031	0.007	0.0015	0.0033	0.0131	0.1644	0.0041	0.005	0.0038	0.0979	0.0103	0.0049	0.0034	0.0033	0.1486	0.0826	0.0108	0.0032	0.0037	0.0323	0.0036	0.0074	0.1792
10	rs12767482	42490985	1.22	0.102418512327744	1.7	0.24276969786222	0.185758480162958	0.417172482456739	0.1227	0.0752	0.0036	0.0031	0.007	0.0015	0.0033	0.0131	0.1644	0.0041	0.005	0.0038	0.0979	0.0103	0.0049	0.0034	0.0033	0.1486	0.0826	0.0108	0.0032	0.0037	0.0323	0.0036	0.0074	0.1792
10	rs75876199	42493103	1.22	0.102418512327744	1.7	0.24276969786222	0.176009718637259	0.369231276629505	0.1227	0.0752	0.0036	0.0031	0.007	0.0015	0.0033	0.0131	0.1644	0.0041	0.005	0.0038	0.0979	0.0103	0.0049	0.0034	0.0033	0.1486	0.0826	0.0108	0.0032	0.0037	0.0323	0.0036	0.0074	0.1792
10	rs116855763	42501173	1.22	0.102418512327744	1.71	0.223208546872115	0.172552885065736	0.394735978039587	0.1227	0.0752	0.0036	0.0031	0.0069	0.0015	0.0033	0.0131	0.1644	0.0041	0.005	0.0038	0.0979	0.0104	0.005	0.0034	0.0033	0.1485	0.0826	0.0108	0.0032	0.0038	0.0323	0.0036	0.0074	0.1792
10	rs9663677	42511335	1.22	0.102418512327744	1.71	0.223208546872115	0.192095831804923	0.390751785231909	0.1227	0.0751	0.0036	0.0031	0.0069	0.0015	0.0033	0.0131	0.1644	0.0042	0.005	0.0038	0.0978	0.0105	0.0051	0.0034	0.0033	0.1485	0.0825	0.0108	0.0032	0.0038	0.0323	0.0036	0.0074	0.1792
10	rs117015860	42511722	1.22	0.102418512327744	1.71	0.223208546872115	0.190462171679174	0.400022488922671	0.1227	0.0751	0.0036	0.0031	0.0069	0.0015	0.0033	0.0131	0.1644	0.0042	0.005	0.0038	0.0978	0.0105	0.0051	0.0034	0.0033	0.1485	0.0825	0.0108	0.0032	0.0038	0.0323	0.0036	0.0074	0.1792
10	rs1589584	42520444	1.22	0.102418512327744	1.71	0.223208546872115	0.223445274512649	0.379885244802095	0.1226	0.0751	0.0036	0.0031	0.0069	0.0015	0.0034	0.0131	0.1643	0.0043	0.005	0.0038	0.0977	0.0105	0.0052	0.0033	0.0034	0.1482	0.0824	0.0108	0.0032	0.0039	0.0324	0.0035	0.0074	0.1793
10	rs117439135	42606876	1.22	0.102418512327744	1.71	0.223208546872115	0.248928992464683	0.403643883507069	0.1225	0.0751	0.0037	0.003	0.007	0.0015	0.0035	0.013	0.1643	0.0043	0.005	0.0038	0.0977	0.0105	0.0052	0.0033	0.0034	0.1481	0.0823	0.0108	0.0032	0.0039	0.0325	0.0035	0.0074	0.1794
10	rs28412796	42608860	1.22	0.102418512327744	1.71	0.223208546872115	0.273837931499871	0.423063602767457	0.1224	0.0752	0.0037	0.003	0.007	0.0015	0.0036	0.013	0.1643	0.0044	0.0051	0.0038	0.0976	0.0105	0.0052	0.0032	0.0033	0.148	0.0825	0.0108	0.0032	0.0039	0.0325	0.0035	0.0074	0.1793
10	rs4316462	42611505	1.22	0.102418512327744	1.7	0.24276969786222	0.275277657781996	0.409352667664287	0.1225	0.0752	0.0037	0.003	0.007	0.0015	0.0036	0.013	0.1643	0.0044	0.0051	0.0038	0.0976	0.0105	0.0052	0.0032	0.0033	0.1479	0.0825	0.0108	0.0032	0.0039	0.0325	0.0035	0.0074	0.1793
10	rs192725146	42618351	1.22	0.102418512327744	1.7	0.24276969786222	0.281030200722289	0.421097413640073	0.1225	0.0752	0.0037	0.003	0.007	0.0015	0.0036	0.013	0.1642	0.0044	0.005	0.0038	0.0977	0.0105	0.0052	0.0032	0.0033	0.148	0.0825	0.0108	0.0032	0.0039	0.0325	0.0035	0.0074	0.1794
10	rs116871412	42652777	1.22	0.102418512327744	1.7	0.24276969786222	0.284758646289298	0.398344180711988	0.1225	0.0751	0.0037	0.003	0.0071	0.0015	0.0036	0.013	0.1642	0.0045	0.005	0.0038	0.0978	0.0105	0.0052	0.0031	0.0032	0.148	0.0824	0.0107	0.0032	0.0038	0.0325	0.0035	0.0074	0.1794
10	rs77396437	42725820	1.22	0.102418512327744	1.7	0.24276969786222	0.294845900605644	0.403255448632083	0.1226	0.0751	0.0037	0.003	0.0071	0.0015	0.0036	0.013	0.1641	0.0045	0.005	0.0038	0.0979	0.0105	0.0052	0.003	0.0032	0.1481	0.0824	0.0107	0.0032	0.0038	0.0325	0.0035	0.0074	0.1794
10	rs118068376	42734014	1.22	0.102418512327744	1.7	0.24276969786222	0.288751956545341	0.368094852122376	0.1226	0.0751	0.0037	0.003	0.0071	0.0015	0.0036	0.013	0.1641	0.0045	0.005	0.0038	0.0979	0.0105	0.0052	0.003	0.0032	0.1481	0.0824	0.0107	0.0032	0.0038	0.0325	0.0035	0.0074	0.1794
10	rs117742949	42737622	1.22	0.102418512327744	1.7	0.24276969786222	0.291526595856564	0.374801309658333	0.1226	0.0751	0.0037	0.003	0.0071	0.0016	0.0036	0.013	0.164	0.0045	0.005	0.0038	0.0979	0.0105	0.0052	0.003	0.0032	0.1482	0.0824	0.0107	0.0032	0.0038	0.0325	0.0035	0.0074	0.1795
10	rs111626048	42783346	1.22	0.102418512327744	1.69	0.263511633917478	0.289468177430216	0.401056258058075	0.1226	0.075	0.0037	0.003	0.0072	0.0016	0.0036	0.013	0.1639	0.0046	0.005	0.0038	0.098	0.0105	0.0052	0.003	0.0032	0.1483	0.0824	0.0107	0.0032	0.0038	0.0325	0.0035	0.0073	0.1795
10	rs2489699	42843933	1.22	0.102418512327744	1.71	0.223208546872115	0.281359505030615	0.376705534595236	0.1229	0.075	0.0036	0.003	0.0071	0.0017	0.0036	0.013	0.1639	0.0046	0.0049	0.0037	0.0985	0.0104	0.0051	0.0025	0.0032	0.1485	0.0823	0.0106	0.0032	0.0037	0.0326	0.0035	0.0073	0.1797
10	rs77458819	42856898	1.22	0.102418512327744	1.71	0.223208546872115	0.265057246951082	0.374801309658333	0.123	0.075	0.0036	0.003	0.0071	0.0017	0.0036	0.013	0.1638	0.0046	0.0049	0.0037	0.0986	0.0104	0.005	0.0024	0.0032	0.1485	0.0823	0.0106	0.0032	0.0037	0.0326	0.0035	0.0073	0.1797
10	rs73255668	42877828	1.22	0.102418512327744	1.71	0.223208546872115	0.266517559796659	0.396796699474093	0.1232	0.0748	0.0036	0.003	0.0071	0.0018	0.0037	0.0131	0.1637	0.0048	0.0047	0.0037	0.0989	0.0105	0.0048	0.0021	0.0032	0.1483	0.0821	0.0105	0.0033	0.0036	0.0329	0.0034	0.0074	0.1799
10	rs80045025	42878987	1.22	0.102418512327744	1.71	0.223208546872115	0.248312944284243	0.405457934010764	0.1233	0.0749	0.0035	0.003	0.0071	0.0018	0.0037	0.0131	0.1637	0.0048	0.0047	0.0037	0.0988	0.0104	0.0047	0.0021	0.0032	0.1485	0.0822	0.0105	0.0033	0.0035	0.0329	0.0034	0.0074	0.1798
10	rs75033139	42882706	1.22	0.102418512327744	1.71	0.223208546872115	0.204622306848237	0.382051712386311	0.1236	0.0752	0.0035	0.0029	0.0071	0.0019	0.0036	0.0131	0.1641	0.0049	0.0046	0.0037	0.0976	0.0103	0.0046	0.002	0.0031	0.1491	0.0823	0.0104	0.0032	0.0034	0.0331	0.0033	0.0073	0.1801
10	rs4949009	42885157	1.22	0.102418512327744	1.71	0.223208546872115	0.228411785506564	0.447646732866489	0.1236	0.0752	0.0035	0.0029	0.0072	0.0019	0.0036	0.0131	0.1641	0.0049	0.0046	0.0037	0.0974	0.0102	0.0045	0.002	0.0031	0.1492	0.0823	0.0104	0.0032	0.0033	0.0331	0.0033	0.0073	0.1802
10	rs2505861	42907260	1.22	0.102418512327744	1.71	0.223208546872115	0.264966121834416	0.471917710091798	0.1235	0.0755	0.0035	0.003	0.0072	0.0019	0.0036	0.0131	0.1639	0.0049	0.0046	0.0037	0.0972	0.0103	0.0045	0.0019	0.0031	0.1493	0.0824	0.0103	0.0032	0.0033	0.0332	0.0034	0.0074	0.1802
10	rs117787385	42912637	1.22	0.102418512327744	1.71	0.223208546872115	0.243719274427067	0.458064767539088	0.1235	0.0755	0.0035	0.003	0.0072	0.0018	0.0036	0.0131	0.1637	0.005	0.0046	0.0038	0.0971	0.0103	0.0045	0.0019	0.0031	0.1494	0.0824	0.0103	0.0032	0.0034	0.0331	0.0034	0.0075	0.1802
10	rs2489707	42913000	1.23	0.0887081089854507	1.72	0.204795704918344	0.236595925180706	0.458600724416322	0.1235	0.0754	0.0035	0.003	0.0072	0.0019	0.0036	0.0131	0.1637	0.005	0.0046	0.0038	0.097	0.0103	0.0045	0.0019	0.0031	0.1494	0.0824	0.0103	0.0032	0.0034	0.033	0.0034	0.0075	0.1803
10	rs2245747	42916615	1.23	0.0887081089854507	1.72	0.204795704918344	0.209710817154585	0.467467658461391	0.1235	0.0754	0.0035	0.003	0.0072	0.0019	0.0035	0.0131	0.1636	0.005	0.0046	0.0038	0.0968	0.0103	0.0045	0.0019	0.0031	0.1496	0.0824	0.0101	0.0032	0.0033	0.0331	0.0034	0.0076	0.1806
10	rs34653645	42918660	1.23	0.0887081089854507	1.72	0.204795704918344	0.209670789558794	0.466929005878703	0.1235	0.0754	0.0035	0.003	0.0072	0.0019	0.0035	0.0131	0.1636	0.005	0.0046	0.0038	0.0968	0.0103	0.0045	0.0019	0.0031	0.1496	0.0824	0.0101	0.0032	0.0033	0.0331	0.0034	0.0076	0.1806
10	rs2801949	42926743	1.23	0.0887081089854507	1.72	0.204795704918344	0.207396338124456	0.464103744042763	0.1235	0.0754	0.0035	0.003	0.0072	0.0019	0.0035	0.0131	0.1636	0.005	0.0046	0.0038	0.0968	0.0103	0.0045	0.0019	0.0031	0.1497	0.0824	0.0101	0.0032	0.0033	0.0331	0.0034	0.0076	0.1805
10	rs117267867	42939635	1.23	0.0887081089854507	1.73	0.187497716434302	0.170519206732175	0.434648037229202	0.1237	0.0753	0.0034	0.0029	0.0072	0.0018	0.0034	0.0131	0.1637	0.005	0.0045	0.0037	0.097	0.0103	0.0044	0.0018	0.0029	0.1499	0.0826	0.01	0.0032	0.0033	0.033	0.0034	0.0076	0.1806
10	rs117248584	42959602	1.23	0.0887081089854507	1.73	0.187497716434302	0.14354968758905	0.444852733696396	0.124	0.0752	0.0033	0.0027	0.0073	0.0017	0.0032	0.0131	0.1638	0.0049	0.0045	0.0037	0.0972	0.0104	0.0043	0.0017	0.0027	0.1502	0.0829	0.0099	0.0033	0.0032	0.0329	0.0034	0.0077	0.1808
10	rs117305388	42964471	1.23	0.0887081089854507	1.74	0.171280181914382	0.114423759520499	0.442859865769629	0.1244	0.075	0.0032	0.0026	0.0073	0.0017	0.003	0.0131	0.1639	0.0049	0.0045	0.0036	0.0974	0.0104	0.0042	0.0016	0.0026	0.1504	0.0832	0.0098	0.0033	0.0032	0.0328	0.0033	0.0077	0.1809
10	rs72787863	42970504	1.23	0.0887081089854507	1.74	0.171280181914382	0.109833385334325	0.441267285514066	0.1245	0.075	0.0032	0.0025	0.0073	0.0017	0.0029	0.0131	0.1639	0.0049	0.0045	0.0036	0.0975	0.0104	0.0042	0.0015	0.0025	0.1506	0.0833	0.0097	0.0033	0.0032	0.0328	0.0033	0.0077	0.1809
10	rs1855450	42983707	1.23	0.0887081089854507	1.74	0.171280181914382	0.0740501916163195	0.37391359937454	0.1254	0.0747	0.003	0.0024	0.0073	0.0015	0.0025	0.0131	0.1635	0.0048	0.0045	0.0035	0.0974	0.0102	0.004	0.0012	0.0024	0.1514	0.082	0.0095	0.0034	0.003	0.0328	0.0032	0.0078	0.1832
10	rs11492911	42985471	1.23	0.0887081089854507	1.74	0.171280181914382	0.070696888301417	0.365321099287095	0.1255	0.0747	0.003	0.0024	0.0073	0.0015	0.0025	0.0131	0.1635	0.0048	0.0045	0.0035	0.0973	0.0102	0.004	0.0012	0.0023	0.1514	0.082	0.0095	0.0034	0.0031	0.0328	0.0032	0.0078	0.1834
10	rs1255371	42988230	1.23	0.0887081089854507	1.75	0.156107803097264	0.0761107473729986	0.456591736073712	0.1255	0.0746	0.003	0.0024	0.0073	0.0015	0.0025	0.0141	0.1634	0.0048	0.0045	0.0035	0.0972	0.0102	0.004	0.0012	0.0023	0.1515	0.082	0.0095	0.0034	0.0031	0.0327	0.0032	0.0078	0.1831
10	rs75001365	42989291	1.23	0.0887081089854507	1.75	0.156107803097264	0.0748828831343862	0.45605639780911	0.1255	0.0746	0.003	0.0024	0.0073	0.0015	0.0025	0.0141	0.1634	0.0048	0.0045	0.0035	0.0972	0.0102	0.004	0.0012	0.0023	0.1515	0.082	0.0095	0.0034	0.0031	0.0327	0.0032	0.0078	0.1831
10	rs111921673	42990196	1.23	0.0887081089854507	1.74	0.171280181914382	0.0749043134603323	0.456993348180748	0.1255	0.0746	0.003	0.0023	0.0073	0.0015	0.0025	0.0141	0.1634	0.0048	0.0045	0.0035	0.0972	0.0102	0.004	0.0012	0.0023	0.1515	0.082	0.0095	0.0034	0.0031	0.0327	0.0032	0.0078	0.1831
10	rs11239625	42996654	1.23	0.0887081089854507	1.74	0.171280181914382	0.0757000253093135	0.491872410212389	0.1255	0.0746	0.003	0.0023	0.0073	0.0015	0.0025	0.0141	0.1634	0.0048	0.0045	0.0035	0.0972	0.0102	0.004	0.0011	0.0023	0.1515	0.082	0.0095	0.0034	0.0031	0.0327	0.0032	0.0079	0.1831
10	rs76738969	43008405	1.23	0.0887081089854507	1.75	0.156107803097264	0.0687331683397283	0.47299816147789	0.1257	0.0745	0.003	0.0022	0.0073	0.0014	0.0024	0.0141	0.1634	0.0048	0.0045	0.0035	0.0974	0.0102	0.0039	0.0011	0.0022	0.1513	0.0821	0.0095	0.0034	0.0031	0.0326	0.0032	0.0079	0.1832
10	rs80356257	43011866	1.23	0.0887081089854507	1.75	0.156107803097264	0.0688345561293127	0.477055560307352	0.1257	0.0745	0.003	0.0022	0.0073	0.0014	0.0024	0.0141	0.1634	0.0048	0.0045	0.0035	0.0974	0.0102	0.0039	0.0011	0.0022	0.1513	0.0821	0.0095	0.0034	0.0031	0.0326	0.0032	0.0079	0.1832
10	rs11239651	43019635	1.23	0.0887081089854507	1.75	0.156107803097264	0.0714010319626713	0.502134642320138	0.1257	0.0745	0.003	0.0022	0.0073	0.0014	0.0024	0.0141	0.1634	0.0048	0.0045	0.0035	0.0975	0.0102	0.0039	0.0011	0.0022	0.1513	0.0821	0.0095	0.0034	0.0031	0.0326	0.0032	0.008	0.1833
10	rs11597902	43028691	1.23	0.0887081089854507	1.78	0.116496372702931	0.0658943632146448	0.448978836297276	0.1257	0.0745	0.003	0.0022	0.0073	0.0014	0.0024	0.0141	0.1634	0.0048	0.0045	0.0035	0.0974	0.0102	0.004	0.0011	0.0022	0.1513	0.0821	0.0095	0.0034	0.0031	0.0326	0.0032	0.008	0.1833
10	rs4949026	43039766	1.23	0.0887081089854507	1.8	0.0946327581538143	0.0567822720783232	0.407533858690854	0.1257	0.0745	0.003	0.0022	0.0073	0.0014	0.0024	0.014	0.1634	0.0048	0.0045	0.0035	0.0974	0.0102	0.004	0.0011	0.0021	0.1513	0.0821	0.0095	0.0034	0.0031	0.0326	0.0032	0.008	0.1833
10	rs1147903	43051835	1.23	0.0887081089854507	1.8	0.0946327581538143	0.0568180185964618	0.485333174157101	0.1257	0.0744	0.003	0.0022	0.0073	0.0014	0.0023	0.0141	0.1634	0.0048	0.0045	0.0035	0.0973	0.0102	0.004	0.0011	0.0021	0.1514	0.0822	0.0095	0.0035	0.0031	0.0326	0.0032	0.008	0.1834
10	rs17157476	43074218	1.23	0.0887081089854507	1.8	0.0946327581538143	0.0548217583162424	0.540354684006104	0.1259	0.0743	0.0029	0.0021	0.0073	0.0014	0.0021	0.0141	0.1631	0.0048	0.0045	0.0034	0.0969	0.0102	0.004	0.0011	0.0018	0.1517	0.0828	0.0096	0.0037	0.003	0.0325	0.0029	0.0082	0.1838
10	rs210283	43087416	1.23	0.0887081089854507	1.8	0.0946327581538143	0.0513543788114615	0.51438202906353	0.1261	0.0743	0.0029	0.002	0.0073	0.0013	0.002	0.0139	0.1629	0.0048	0.0045	0.0034	0.0964	0.0101	0.004	0.0011	0.0016	0.1518	0.0832	0.0096	0.0039	0.0029	0.0326	0.0028	0.0084	0.1841
10	rs210280	43089965	1.23	0.0887081089854507	1.8	0.0946327581538143	0.0536605515792624	0.539097382282293	0.1261	0.0743	0.0029	0.002	0.0073	0.0013	0.002	0.0139	0.1629	0.0048	0.0045	0.0034	0.0963	0.0101	0.004	0.0011	0.0016	0.1519	0.0832	0.0096	0.0039	0.0029	0.0326	0.0028	0.0084	0.1841
10	rs1147918	43090783	1.23	0.0887081089854507	1.8	0.0946327581538143	0.0525838000634388	0.536305983134215	0.1261	0.0743	0.0029	0.002	0.0073	0.0013	0.002	0.0139	0.1629	0.0048	0.0045	0.0034	0.0963	0.0101	0.004	0.0011	0.0016	0.1519	0.0832	0.0096	0.0039	0.0029	0.0326	0.0028	0.0084	0.1841
10	rs210289	43121519	1.23	0.0887081089854507	1.8	0.0946327581538143	0.0455894852061881	0.517282711529045	0.1261	0.0743	0.0029	0.002	0.0073	0.0013	0.002	0.0139	0.1632	0.0049	0.0045	0.0034	0.0957	0.0102	0.004	0.0011	0.0016	0.152	0.0832	0.0096	0.004	0.0029	0.0325	0.0028	0.0084	0.1843
10	rs117902295	43133453	1.23	0.0887081089854507	1.8	0.0946327581538143	0.0461156557721512	0.511485467607265	0.1261	0.0744	0.0029	0.002	0.0073	0.0013	0.002	0.0138	0.1634	0.0048	0.0045	0.0034	0.0953	0.0102	0.004	0.0011	0.0016	0.1521	0.0832	0.0096	0.004	0.0029	0.0325	0.0028	0.0085	0.1845
10	rs2484297	43133654	1.23	0.0887081089854507	1.8	0.0946327581538143	0.0460225038937249	0.513002198907397	0.1261	0.0744	0.0029	0.002	0.0073	0.0013	0.002	0.0138	0.1634	0.0048	0.0045	0.0034	0.0953	0.0102	0.004	0.0011	0.0016	0.1521	0.0832	0.0096	0.004	0.0029	0.0325	0.0028	0.0084	0.1845
10	rs209385	43134361	1.23	0.0887081089854507	1.8	0.0946327581538143	0.0482295187645518	0.518112232096857	0.1261	0.0744	0.0029	0.002	0.0073	0.0013	0.002	0.0138	0.1633	0.0049	0.0045	0.0034	0.0952	0.0102	0.004	0.0011	0.0016	0.1521	0.0832	0.0097	0.004	0.0029	0.0325	0.0028	0.0084	0.1845
10	rs72789355	43137912	1.23	0.0887081089854507	1.8	0.0946327581538143	0.0542997592125254	0.530316706720238	0.126	0.0744	0.0029	0.002	0.0074	0.0013	0.002	0.0138	0.1633	0.005	0.0046	0.0034	0.0951	0.0102	0.004	0.0011	0.0016	0.152	0.0831	0.0097	0.004	0.0029	0.0325	0.0028	0.0084	0.1846
10	rs158389	43141235	1.23	0.0887081089854507	1.8	0.0946327581538143	0.0547868544888489	0.545531196764305	0.126	0.0744	0.0029	0.002	0.0074	0.0013	0.0019	0.0138	0.1632	0.005	0.0046	0.0034	0.0949	0.0102	0.004	0.0011	0.0016	0.1522	0.0831	0.0097	0.0041	0.0029	0.0325	0.0029	0.0083	0.1847
10	rs2015700	43142521	1.23	0.0887081089854507	1.8	0.0946327581538143	0.0528729116889087	0.538538814758869	0.1261	0.0742	0.0029	0.002	0.0074	0.0013	0.0019	0.0138	0.1633	0.005	0.0046	0.0034	0.0949	0.0102	0.004	0.0011	0.0016	0.1522	0.0831	0.0097	0.0041	0.0029	0.0325	0.0029	0.0083	0.1848
10	rs2483699	43156544	1.23	0.0887081089854507	1.81	0.0849480383532209	0.0391868226266934	0.499940832275283	0.1261	0.0743	0.0029	0.002	0.0071	0.0013	0.0019	0.0137	0.1634	0.005	0.0046	0.0034	0.0947	0.0102	0.004	0.0011	0.0016	0.1524	0.0831	0.0097	0.0041	0.0029	0.0325	0.0029	0.0084	0.1849
10	rs76536854	43160410	1.23	0.0887081089854507	1.81	0.0849480383532209	0.0370731871328173	0.495013734520578	0.1261	0.0743	0.0029	0.002	0.0071	0.0013	0.0019	0.0136	0.1634	0.005	0.0046	0.0034	0.0947	0.0102	0.004	0.0011	0.0016	0.1525	0.0831	0.0097	0.0041	0.0029	0.0325	0.0029	0.0084	0.1849
10	rs117806265	43167642	1.23	0.0887081089854507	1.81	0.0849480383532209	0.0369796374597023	0.479087624282423	0.126	0.0742	0.0029	0.002	0.0071	0.0013	0.0019	0.0136	0.1634	0.005	0.0046	0.0034	0.0947	0.0102	0.004	0.0011	0.0016	0.1525	0.083	0.0097	0.0041	0.0029	0.0325	0.0029	0.0084	0.1849
10	rs17343205	43180761	1.23	0.0887081089854507	1.8	0.0946327581538143	0.0377732621593215	0.450578741741527	0.1261	0.0743	0.0029	0.002	0.0071	0.0013	0.0019	0.0136	0.1636	0.005	0.0045	0.0034	0.0942	0.0102	0.004	0.0011	0.0016	0.1524	0.083	0.0097	0.0042	0.0029	0.0324	0.0029	0.0084	0.1852
10	rs7088389	43191254	1.23	0.0887081089854507	1.8	0.0946327581538143	0.0409794098522803	0.483837775174614	0.1261	0.0743	0.0029	0.002	0.0072	0.0013	0.0019	0.0135	0.1639	0.0051	0.0045	0.0034	0.0937	0.0102	0.004	0.0011	0.0016	0.1524	0.0829	0.0097	0.0042	0.0029	0.0324	0.0029	0.0084	0.1854
10	rs502959	43209711	1.23	0.0887081089854507	1.8	0.0946327581538143	0.0478461901728748	0.490099148503449	0.1263	0.0746	0.0029	0.0019	0.0072	0.0013	0.0019	0.0133	0.164	0.0053	0.0044	0.0035	0.0928	0.0103	0.0041	0.001	0.0016	0.1523	0.0825	0.0098	0.0044	0.0028	0.0322	0.003	0.0084	0.1858
10	rs72789366	43212423	1.23	0.0887081089854507	1.8	0.0946327581538143	0.0568537800929263	0.527675634173482	0.1263	0.0748	0.0029	0.0019	0.0073	0.0013	0.0019	0.0133	0.164	0.0054	0.0044	0.0035	0.0925	0.0104	0.0041	0.001	0.0016	0.1523	0.0824	0.0098	0.0044	0.0028	0.0322	0.003	0.0084	0.186
10	rs787313	43216662	1.23	0.0887081089854507	1.8	0.0946327581538143	0.0623318203150623	0.555498472816277	0.1264	0.0748	0.003	0.0019	0.0073	0.0013	0.0019	0.0132	0.164	0.0054	0.0044	0.0035	0.0923	0.0104	0.0041	0.001	0.0016	0.1523	0.0823	0.0098	0.0045	0.0028	0.0322	0.003	0.0085	0.186
10	rs117285649	43218445	1.24	0.0764474044013007	1.8	0.0946327581538143	0.0563544813734317	0.511485467607265	0.1264	0.0748	0.003	0.0019	0.0073	0.0013	0.0019	0.0132	0.164	0.0054	0.0044	0.0035	0.0924	0.0104	0.0041	0.001	0.0016	0.1522	0.0823	0.0097	0.0045	0.0028	0.0322	0.003	0.0085	0.1861
10	rs7898033	43224933	1.24	0.0764474044013007	1.81	0.0849480383532209	0.0796265519421112	0.485469178457945	0.1267	0.0752	0.0031	0.0017	0.0072	0.0013	0.0018	0.0123	0.1645	0.0057	0.0042	0.0035	0.0927	0.0103	0.0041	0.0011	0.0015	0.1512	0.0825	0.0092	0.0046	0.0026	0.0319	0.003	0.0087	0.1873
10	rs17343751	43225469	1.24	0.0764474044013007	1.81	0.0849480383532209	0.112529353643029	0.461685665671575	0.1266	0.0757	0.0031	0.0016	0.0071	0.0012	0.0017	0.0122	0.1644	0.0058	0.004	0.0034	0.0926	0.0103	0.004	0.0011	0.0014	0.1506	0.0828	0.0094	0.0047	0.0024	0.0316	0.003	0.0086	0.1883
10	rs2506101	43225806	1.24	0.0764474044013007	1.82	0.0760422202337298	0.152280187325769	0.470972842561593	0.1266	0.076	0.0031	0.0016	0.0071	0.0012	0.0017	0.0122	0.1643	0.0059	0.0039	0.0034	0.0925	0.0104	0.004	0.0012	0.0014	0.1503	0.0829	0.0095	0.0047	0.0023	0.0314	0.003	0.0086	0.1888
10	rs61843957	43231006	1.24	0.0764474044013007	1.82	0.0760422202337298	0.150027624103646	0.443789574994847	0.1265	0.0761	0.0032	0.0016	0.0071	0.0012	0.0017	0.0122	0.1643	0.0059	0.0039	0.0034	0.0925	0.0104	0.004	0.0012	0.0014	0.1503	0.0829	0.0095	0.0048	0.0023	0.0314	0.003	0.0086	0.1888
10	rs7905058	43255654	1.24	0.0764474044013007	1.82	0.0760422202337298	0.190500073140265	0.441134639423571	0.1257	0.0768	0.0032	0.0016	0.007	0.0012	0.0014	0.012	0.1644	0.0059	0.0038	0.0034	0.0925	0.0105	0.0041	0.0012	0.0013	0.15	0.0828	0.0099	0.0048	0.0022	0.0314	0.003	0.0087	0.1891
10	rs71505642	43256070	1.24	0.0764474044013007	1.82	0.0760422202337298	0.189402683117941	0.431744058047374	0.1257	0.0768	0.0032	0.0016	0.007	0.0012	0.0014	0.012	0.1644	0.0059	0.0038	0.0034	0.0925	0.0105	0.0041	0.0012	0.0013	0.15	0.0828	0.0099	0.0048	0.0022	0.0314	0.003	0.0087	0.1891
10	rs118077304	43265618	1.25	0.0655389160366862	1.82	0.0760422202337298	0.2087912723633	0.464641543498737	0.1255	0.0769	0.0032	0.0015	0.0069	0.0012	0.0014	0.0122	0.1646	0.0059	0.0038	0.0032	0.0923	0.0105	0.0041	0.0012	0.0013	0.1499	0.0828	0.01	0.0049	0.0022	0.0314	0.0029	0.0087	0.1894
10	rs2795528	43270264	1.25	0.0655389160366862	1.82	0.0760422202337298	0.233991964538172	0.478139049460486	0.1254	0.0771	0.0032	0.0015	0.0069	0.0012	0.0013	0.0123	0.1647	0.0059	0.0037	0.0031	0.092	0.0105	0.0041	0.0012	0.0014	0.1497	0.0827	0.01	0.0049	0.0021	0.0315	0.0029	0.0088	0.1897
10	rs7913831	43273866	1.25	0.0655389160366862	1.82	0.0760422202337298	0.23706718872142	0.478003578506947	0.1254	0.0771	0.0032	0.0014	0.0069	0.0012	0.0013	0.0123	0.1647	0.0059	0.0037	0.0031	0.092	0.0105	0.0041	0.0012	0.0014	0.1496	0.0827	0.0101	0.0049	0.0021	0.0315	0.0029	0.0088	0.1898
10	rs13376880	43275208	1.25	0.0655389160366862	1.82	0.0760422202337298	0.239388181078556	0.4847892551313	0.1253	0.0771	0.0032	0.0014	0.0069	0.0012	0.0013	0.0123	0.1647	0.0059	0.0037	0.0031	0.092	0.0105	0.0041	0.0012	0.0014	0.1496	0.0827	0.0101	0.0049	0.0021	0.0315	0.0029	0.0088	0.1898
10	rs2506095	43275990	1.25	0.0655389160366862	1.82	0.0760422202337298	0.246338459556362	0.48275096000509	0.1253	0.0771	0.0032	0.0014	0.0069	0.0012	0.0013	0.0124	0.1647	0.0059	0.0037	0.0031	0.092	0.0105	0.0041	0.0012	0.0014	0.1496	0.0827	0.0101	0.0049	0.0021	0.0315	0.0029	0.0088	0.1898
10	rs117391698	43276241	1.25	0.0655389160366862	1.81	0.0849480383532209	0.243632233321334	0.483158441812433	0.1254	0.0771	0.0032	0.0014	0.0069	0.0012	0.0013	0.0124	0.1647	0.0059	0.0037	0.0031	0.092	0.0105	0.0041	0.0012	0.0014	0.1494	0.0828	0.0101	0.0049	0.0021	0.0315	0.0029	0.0088	0.1898
10	rs12356080	43277859	1.25	0.0655389160366862	1.81	0.0849480383532209	0.243023424554088	0.481257619688119	0.1254	0.0772	0.0032	0.0014	0.0069	0.0012	0.0013	0.0124	0.1647	0.0059	0.0037	0.0031	0.092	0.0105	0.0041	0.0012	0.0014	0.1494	0.0828	0.0101	0.0049	0.0021	0.0315	0.0029	0.0088	0.1898
10	rs10900269	43282763	1.25	0.0655389160366862	1.8	0.0946327581538143	0.234502959027781	0.491053777605871	0.1254	0.0772	0.0031	0.0014	0.0069	0.0012	0.0013	0.0124	0.1647	0.0058	0.0037	0.0031	0.092	0.0105	0.0041	0.0012	0.0014	0.1493	0.083	0.0101	0.0049	0.0021	0.0316	0.0028	0.0088	0.1899
10	rs787795	43292647	1.25	0.0655389160366862	1.8	0.0946327581538143	0.233524095228918	0.498297082620606	0.1254	0.0772	0.0031	0.0014	0.0069	0.0012	0.0013	0.0123	0.1646	0.0058	0.0037	0.0032	0.0922	0.0105	0.0041	0.0012	0.0014	0.1491	0.083	0.01	0.0049	0.0021	0.0318	0.0028	0.0088	0.1898
10	rs11239785	43311389	1.25	0.0655389160366862	1.81	0.0849480383532209	0.228579783410398	0.484925220156508	0.1255	0.0772	0.0032	0.0014	0.0069	0.0012	0.0012	0.0123	0.1645	0.0058	0.0037	0.0032	0.0922	0.0106	0.004	0.0012	0.0013	0.149	0.0833	0.01	0.0049	0.0021	0.0318	0.0028	0.0088	0.1897
10	rs11239786	43312807	1.25	0.0655389160366862	1.81	0.0849480383532209	0.22862179361761	0.478681032636326	0.1255	0.0772	0.0032	0.0014	0.0069	0.0012	0.0012	0.0123	0.1645	0.0058	0.0037	0.0032	0.0922	0.0106	0.004	0.0012	0.0013	0.149	0.0833	0.01	0.0049	0.0021	0.0318	0.0028	0.0088	0.1897
10	rs72782050	43322147	1.25	0.0655389160366862	1.8	0.0946327581538143	0.231192531671285	0.480307934763539	0.1255	0.0771	0.0032	0.0014	0.0069	0.0012	0.0012	0.0123	0.1644	0.0058	0.0037	0.0032	0.0922	0.0106	0.004	0.0012	0.0013	0.1489	0.0834	0.01	0.0049	0.0021	0.0321	0.0028	0.0088	0.1894
10	rs66644259	43329878	1.25	0.0655389160366862	1.81	0.0849480383532209	0.233651644502006	0.508455416393232	0.1252	0.0772	0.0032	0.0014	0.0069	0.0012	0.0013	0.0124	0.1643	0.0058	0.0037	0.0032	0.0924	0.0106	0.004	0.0012	0.0014	0.1489	0.0835	0.01	0.0049	0.0021	0.0322	0.0029	0.0088	0.1892
10	rs2142991	43341105	1.25	0.0655389160366862	1.81	0.0849480383532209	0.22610878021273	0.515486566107607	0.1251	0.0771	0.0032	0.0014	0.0069	0.0012	0.0011	0.0124	0.1642	0.0058	0.0037	0.0032	0.0923	0.0105	0.0039	0.0012	0.0014	0.1492	0.0838	0.01	0.005	0.002	0.0323	0.0029	0.0088	0.1892
10	rs2796559	43356959	1.25	0.0655389160366862	1.81	0.0849480383532209	0.225774879759486	0.531708065718275	0.1249	0.077	0.0032	0.0014	0.0069	0.0013	0.0011	0.0124	0.1642	0.0058	0.0038	0.0032	0.0923	0.0106	0.0039	0.0012	0.0014	0.1492	0.0838	0.01	0.005	0.002	0.0324	0.0029	0.0088	0.1892
10	rs56125289	43366944	1.25	0.0655389160366862	1.81	0.0849480383532209	0.209710817154585	0.467332980120543	0.1249	0.0771	0.0032	0.0014	0.0069	0.0013	0.0011	0.0124	0.1639	0.0058	0.0038	0.0032	0.0922	0.0106	0.0039	0.0012	0.0015	0.1491	0.0839	0.01	0.005	0.002	0.0324	0.003	0.0088	0.1893
10	rs17346125	43375787	1.25	0.0655389160366862	1.81	0.0849480383532209	0.197586091179761	0.460343720140596	0.1248	0.0774	0.0032	0.0014	0.0069	0.0013	0.0011	0.0125	0.1633	0.0058	0.0039	0.0033	0.0919	0.0106	0.0039	0.0012	0.0015	0.1489	0.0844	0.0099	0.005	0.0019	0.0325	0.003	0.0087	0.1896
10	rs7899879	43376624	1.25	0.0655389160366862	1.82	0.0760422202337298	0.197934583148811	0.462491324204394	0.1248	0.0774	0.0032	0.0014	0.0069	0.0013	0.0011	0.0125	0.1632	0.0058	0.0039	0.0033	0.0919	0.0106	0.0039	0.0012	0.0015	0.1489	0.0844	0.0099	0.005	0.0019	0.0325	0.003	0.0087	0.1896
10	rs12246870	43379151	1.25	0.0655389160366862	1.82	0.0760422202337298	0.199760162415445	0.481800514305484	0.1248	0.0774	0.0032	0.0014	0.0069	0.0013	0.0011	0.0125	0.1631	0.0058	0.0039	0.0033	0.0919	0.0106	0.0039	0.0012	0.0015	0.1488	0.0844	0.0099	0.005	0.0019	0.0325	0.0031	0.0087	0.1896
10	rs11239821	43398194	1.26	0.0558850734446599	1.82	0.0760422202337298	0.164537083759329	0.495560573879365	0.1244	0.0781	0.0034	0.0015	0.0072	0.0013	0.0011	0.0126	0.1615	0.006	0.0041	0.0037	0.0911	0.0109	0.0039	0.0013	0.0016	0.1484	0.0851	0.0095	0.0048	0.002	0.0321	0.0033	0.0086	0.1901
10	rs4948694	43403838	1.26	0.0558850734446599	1.82	0.0760422202337298	0.157726726240247	0.477055560307352	0.1243	0.0782	0.0034	0.0015	0.0072	0.0014	0.0011	0.0126	0.1614	0.006	0.0041	0.0037	0.0911	0.0109	0.0039	0.0013	0.0016	0.1485	0.0851	0.0095	0.0048	0.002	0.032	0.0033	0.0086	0.1901
10	rs7067682	43416861	1.26	0.0558850734446599	1.82	0.0760422202337298	0.14354968758905	0.467871754230935	0.1241	0.0788	0.0034	0.0015	0.0072	0.0014	0.0012	0.0125	0.1606	0.0058	0.0041	0.0037	0.0911	0.0109	0.004	0.0014	0.0017	0.1488	0.085	0.0094	0.0048	0.002	0.032	0.0034	0.0086	0.1902
10	rs2487917	43418934	1.26	0.0558850734446599	1.81	0.0849480383532209	0.140358578787181	0.450045272735287	0.124	0.079	0.0034	0.0015	0.0072	0.0014	0.0012	0.0125	0.1605	0.0058	0.0041	0.0037	0.0911	0.0109	0.004	0.0014	0.0017	0.1488	0.085	0.0094	0.0048	0.0021	0.0319	0.0033	0.0086	0.1903
10	rs12259526	43423439	1.26	0.0558850734446599	1.81	0.0849480383532209	0.125251267250311	0.419264540475035	0.1238	0.0793	0.0034	0.0015	0.0072	0.0015	0.0012	0.0125	0.1604	0.0058	0.0042	0.0038	0.091	0.011	0.004	0.0014	0.0017	0.1487	0.085	0.0093	0.0048	0.0021	0.0318	0.0034	0.0087	0.1904
10	rs12572458	43431356	1.26	0.0558850734446599	1.78	0.116496372702931	0.102221636930665	0.425820415342232	0.1236	0.0794	0.0035	0.0015	0.0073	0.0015	0.0013	0.0124	0.1602	0.0059	0.0042	0.0038	0.0909	0.011	0.004	0.0015	0.0017	0.1485	0.0851	0.0092	0.0047	0.0023	0.0317	0.0034	0.0087	0.1903
10	rs117977509	43441217	1.26	0.0558850734446599	1.77	0.128753168183355	0.0753767843760601	0.419133703803598	0.1233	0.0792	0.0036	0.0016	0.0073	0.0016	0.0013	0.0124	0.1605	0.0059	0.0043	0.004	0.0905	0.011	0.0041	0.0016	0.0018	0.1484	0.0852	0.0091	0.0047	0.0025	0.0318	0.0035	0.0088	0.1899
10	rs72779303	43452972	1.26	0.0558850734446599	1.77	0.128753168183355	0.06452369584637	0.428450429452184	0.1231	0.0791	0.0036	0.0016	0.0073	0.0016	0.0013	0.0124	0.1606	0.006	0.0044	0.004	0.0903	0.011	0.0041	0.0016	0.0018	0.1482	0.0852	0.0091	0.0046	0.0026	0.0319	0.0036	0.0089	0.1896
10	rs11239845	43460062	1.26	0.0558850734446599	1.77	0.128753168183355	0.0608233505756787	0.439146223520979	0.123	0.079	0.0036	0.0016	0.0073	0.0017	0.0013	0.0125	0.1607	0.006	0.0044	0.0041	0.0901	0.011	0.0041	0.0016	0.0019	0.1482	0.0853	0.0091	0.0046	0.0027	0.032	0.0037	0.0089	0.1895
10	rs2506035	43460183	1.26	0.0558850734446599	1.77	0.128753168183355	0.0611418596274265	0.442461577657479	0.123	0.079	0.0036	0.0016	0.0073	0.0017	0.0013	0.0125	0.1607	0.006	0.0044	0.0041	0.0901	0.011	0.0041	0.0016	0.0019	0.1482	0.0853	0.0091	0.0046	0.0027	0.032	0.0037	0.0089	0.1895
10	rs17431892	43467392	1.26	0.0558850734446599	1.77	0.128753168183355	0.0532828806734005	0.33165241223901	0.1229	0.0788	0.0037	0.0016	0.0074	0.0017	0.0014	0.0125	0.1607	0.0061	0.0046	0.0044	0.0896	0.011	0.0043	0.0017	0.0019	0.1479	0.0852	0.0091	0.0046	0.003	0.0321	0.0038	0.0082	0.1892
10	rs118091045	43470145	1.27	0.0473888655537761	1.75	0.156107803097264	0.0469440631458279	0.312345494932485	0.1229	0.0788	0.0037	0.0017	0.0075	0.0017	0.0015	0.0126	0.1607	0.0061	0.0046	0.0044	0.0895	0.011	0.0043	0.0017	0.002	0.148	0.0852	0.0091	0.0046	0.003	0.0321	0.0038	0.0082	0.189
10	rs61845279	43478876	1.27	0.0473888655537761	1.75	0.156107803097264	0.0445039125464453	0.332510177945449	0.1228	0.0785	0.0038	0.0018	0.0077	0.0019	0.0016	0.0126	0.1606	0.0061	0.0047	0.0045	0.089	0.011	0.0043	0.0018	0.0021	0.1482	0.085	0.0091	0.0044	0.0032	0.032	0.0039	0.0083	0.1886
10	rs1254987	43501091	1.27	0.0473888655537761	1.75	0.156107803097264	0.0453279370188832	0.363684858623505	0.1227	0.0783	0.0039	0.0018	0.0078	0.002	0.0017	0.0127	0.1606	0.0062	0.0048	0.0045	0.0885	0.0111	0.0044	0.0019	0.0022	0.1484	0.0849	0.0091	0.0043	0.0033	0.032	0.0041	0.0083	0.1882
10	rs3097569	43501174	1.27	0.0473888655537761	1.74	0.171280181914382	0.0454047567305945	0.363810649356654	0.1227	0.0783	0.0039	0.0018	0.0078	0.002	0.0017	0.0127	0.1606	0.0062	0.0048	0.0045	0.0885	0.0111	0.0044	0.0019	0.0022	0.1484	0.0849	0.0091	0.0043	0.0033	0.032	0.0041	0.0083	0.1882
10	rs7919810	43509445	1.27	0.0473888655537761	1.74	0.171280181914382	0.0375568889797461	0.328105716531779	0.1227	0.0783	0.0039	0.0018	0.0078	0.002	0.0017	0.0128	0.1606	0.0062	0.0048	0.0045	0.0884	0.0111	0.0044	0.0019	0.0022	0.1484	0.0848	0.009	0.0043	0.0033	0.032	0.0041	0.0083	0.1882
10	rs72779328	43516799	1.27	0.0473888655537761	1.74	0.171280181914382	0.0362107944581611	0.330672900779806	0.1227	0.0783	0.0039	0.0019	0.0079	0.002	0.0017	0.0128	0.1606	0.0062	0.0048	0.0045	0.0884	0.0111	0.0044	0.0019	0.0022	0.1485	0.0848	0.009	0.0043	0.0033	0.032	0.0041	0.0083	0.1882
10	rs7068646	43525148	1.27	0.0473888655537761	1.75	0.156107803097264	0.0381812817633863	0.325666233661888	0.1226	0.0783	0.004	0.0019	0.0079	0.002	0.0018	0.0128	0.1606	0.0062	0.0048	0.0045	0.0883	0.0111	0.0044	0.0019	0.0023	0.1485	0.0847	0.0089	0.0043	0.0034	0.032	0.0041	0.0083	0.1881
10	rs72779396	43534777	1.27	0.0473888655537761	1.74	0.171280181914382	0.0334451315815813	0.309101153825317	0.1226	0.0783	0.004	0.0019	0.0079	0.0021	0.0018	0.0128	0.1607	0.0061	0.0048	0.0045	0.0882	0.0111	0.0044	0.002	0.0023	0.1486	0.0846	0.0088	0.0043	0.0034	0.0319	0.0042	0.0083	0.188
10	rs111880648	43548632	1.28	0.0399545156677779	1.74	0.171280181914382	0.023097499025972	0.250369401154829	0.1222	0.0792	0.0039	0.0021	0.0079	0.0026	0.0025	0.0134	0.1611	0.0061	0.0047	0.0047	0.0868	0.011	0.0046	0.0026	0.0029	0.1503	0.083	0.0076	0.0039	0.0041	0.0317	0.0047	0.0083	0.1857
10	rs3116709	43548659	1.28	0.0399545156677779	1.74	0.171280181914382	0.027594304515422	0.261009698670476	0.1222	0.0792	0.0039	0.002	0.0079	0.0026	0.0025	0.0134	0.1611	0.0061	0.0047	0.0047	0.087	0.011	0.0046	0.0026	0.0029	0.1504	0.083	0.0076	0.0039	0.0041	0.0318	0.0047	0.0083	0.1856
10	rs17348224	43549827	1.28	0.0399545156677779	1.74	0.171280181914382	0.0128250284503742	0.221254179915476	0.1223	0.0792	0.004	0.0019	0.0077	0.0026	0.0025	0.0137	0.1612	0.0058	0.0048	0.0048	0.0863	0.011	0.0045	0.0026	0.0028	0.151	0.0826	0.0074	0.0037	0.0043	0.0317	0.0049	0.0084	0.1856
10	rs1833	43555688	1.28	0.0399545156677779	1.74	0.171280181914382	0.0101559967330806	0.188507908465987	0.1223	0.0792	0.004	0.0019	0.0076	0.0026	0.0025	0.0138	0.1612	0.0057	0.0048	0.0049	0.0861	0.011	0.0045	0.0026	0.0028	0.1512	0.0825	0.0074	0.0036	0.0044	0.0317	0.005	0.0085	0.1857
10	rs2505988	43562340	1.28	0.0399545156677779	1.74	0.171280181914382	0.0131961935534456	0.189430596314054	0.1223	0.0793	0.0041	0.0019	0.0076	0.0026	0.0025	0.014	0.1613	0.0056	0.0048	0.0049	0.0858	0.011	0.0045	0.0026	0.0028	0.1514	0.0823	0.0073	0.0036	0.0045	0.0317	0.005	0.0086	0.1857
10	rs71505660	43563176	1.28	0.0399545156677779	1.74	0.171280181914382	0.0162954810784687	0.237323412800166	0.1223	0.0792	0.0041	0.0019	0.0076	0.0026	0.0025	0.014	0.1614	0.0056	0.0048	0.0049	0.0859	0.011	0.0045	0.0026	0.0028	0.1514	0.0823	0.0073	0.0036	0.0045	0.0317	0.0051	0.0086	0.1857
10	rs3097561	43572180	1.28	0.0399545156677779	1.75	0.156107803097264	0.0117640465199314	0.186360950243274	0.1225	0.0789	0.004	0.0017	0.0074	0.0025	0.0024	0.0141	0.1615	0.0055	0.0048	0.0052	0.0861	0.011	0.0045	0.0026	0.0026	0.1522	0.082	0.0073	0.0037	0.0048	0.0315	0.005	0.0087	0.1854
10	rs1864411	43575599	1.28	0.0399545156677779	1.75	0.156107803097264	0.0170666480754046	0.263634257156955	0.1225	0.0789	0.004	0.0017	0.0074	0.0025	0.0024	0.0141	0.1615	0.0055	0.0048	0.0052	0.0861	0.011	0.0045	0.0026	0.0026	0.1523	0.0819	0.0073	0.0037	0.0048	0.0315	0.005	0.0087	0.1854
10	rs1864410	43575625	1.28	0.0399545156677779	1.75	0.156107803097264	0.019169790251817	0.266496312868419	0.1225	0.0789	0.004	0.0017	0.0073	0.0025	0.0024	0.0141	0.1615	0.0056	0.0047	0.0052	0.0861	0.011	0.0045	0.0026	0.0026	0.1522	0.0819	0.0073	0.0037	0.0048	0.0314	0.005	0.0087	0.1854
10	rs2506012	43575672	1.28	0.0399545156677779	1.76	0.141944438278083	0.0186559122818379	0.256691534048033	0.1225	0.0789	0.004	0.0017	0.0073	0.0025	0.0024	0.0141	0.1615	0.0056	0.0047	0.0052	0.0861	0.011	0.0045	0.0026	0.0026	0.1522	0.0819	0.0073	0.0037	0.0048	0.0314	0.005	0.0087	0.1854
10	rs74387754	43583324	1.28	0.0399545156677779	1.76	0.141944438278083	0.0139359458762678	0.212771465328393	0.1226	0.0791	0.004	0.0016	0.0071	0.0024	0.0023	0.0143	0.1615	0.0056	0.0047	0.0052	0.0862	0.011	0.0045	0.0024	0.0026	0.1522	0.0819	0.0073	0.0037	0.0049	0.0314	0.0049	0.0087	0.1856
10	rs59709975	43583540	1.28	0.0399545156677779	1.76	0.141944438278083	0.0152578978776935	0.215444059008505	0.1226	0.0791	0.004	0.0016	0.0071	0.0024	0.0023	0.0143	0.1615	0.0056	0.0047	0.0052	0.0862	0.011	0.0045	0.0024	0.0026	0.1522	0.0819	0.0073	0.0037	0.0049	0.0314	0.0049	0.0087	0.1856
10	rs2505539	43590868	1.28	0.0399545156677779	1.76	0.141944438278083	0.0205962902528108	0.231158818895089	0.1223	0.0792	0.0039	0.0016	0.0069	0.0024	0.0023	0.0147	0.1618	0.0057	0.0047	0.005	0.0864	0.0111	0.0043	0.0024	0.0024	0.1524	0.0817	0.0072	0.0037	0.0049	0.0313	0.005	0.0087	0.1855
10	rs2472739	43598195	1.29	0.0334881679242526	1.76	0.141944438278083	0.0199253549341786	0.245437141713546	0.1224	0.0792	0.0039	0.0016	0.0069	0.0024	0.0023	0.0147	0.1619	0.0058	0.0047	0.005	0.0864	0.0111	0.0043	0.0023	0.0023	0.1524	0.0817	0.0072	0.0037	0.0049	0.0314	0.005	0.0087	0.1856
10	rs1800860	43606687	1.3	0.0278985669207799	1.76	0.141944438278083	0.0345916623729303	0.308861233876846	0.1223	0.0791	0.0039	0.0015	0.0068	0.0022	0.0022	0.0148	0.1624	0.0057	0.0048	0.005	0.0862	0.0112	0.0043	0.0022	0.002	0.1528	0.0821	0.0068	0.0036	0.005	0.0317	0.0053	0.0085	0.1854
10	rs1799939	43610119	1.3	0.0278985669207799	1.76	0.141944438278083	0.0329127092943	0.25307279466191	0.1217	0.08	0.0037	0.0014	0.0067	0.0021	0.002	0.0147	0.1626	0.0057	0.0048	0.0048	0.0858	0.0112	0.0044	0.002	0.0017	0.1531	0.0833	0.0061	0.0037	0.0051	0.0319	0.0054	0.0084	0.1852
10	rs1864400	43610366	1.3	0.0278985669207799	1.76	0.141944438278083	0.0340339301519108	0.261579556420856	0.1217	0.08	0.0037	0.0014	0.0067	0.0021	0.002	0.0147	0.1626	0.0057	0.0048	0.0048	0.0858	0.0112	0.0044	0.002	0.0017	0.1531	0.0833	0.0061	0.0037	0.0051	0.0319	0.0054	0.0084	0.1852
10	rs2742234	43612609	1.31	0.0230977109933789	1.76	0.141944438278083	0.0327897448994505	0.220930067034867	0.1216	0.0801	0.0035	0.0014	0.0065	0.0021	0.002	0.0149	0.1628	0.0058	0.0048	0.0047	0.086	0.0112	0.0045	0.0019	0.0017	0.1529	0.0831	0.0061	0.0037	0.0051	0.0319	0.0054	0.0084	0.1854
10	rs17158558	43620335	1.31	0.0230977109933789	1.76	0.141944438278083	0.0272370735821643	0.204399081077955	0.1216	0.08	0.0035	0.0014	0.0065	0.0021	0.002	0.0149	0.1629	0.0058	0.0048	0.0047	0.086	0.0112	0.0045	0.0019	0.0017	0.153	0.0832	0.0061	0.0037	0.0051	0.0318	0.0054	0.0084	0.1853
10	rs3026787	43628681	1.31	0.0230977109933789	1.76	0.141944438278083	0.0263110387792359	0.191898573815898	0.1216	0.08	0.0035	0.0014	0.0065	0.0021	0.002	0.0149	0.1629	0.0058	0.0048	0.0047	0.086	0.0112	0.0046	0.0019	0.0016	0.1531	0.0832	0.0061	0.0037	0.0051	0.0318	0.0054	0.0084	0.1853
10	rs41298781	43650915	1.31	0.0230977109933789	1.76	0.141944438278083	0.0256855954275815	0.191795525003368	0.1217	0.0799	0.0034	0.0014	0.0065	0.0021	0.002	0.0149	0.1629	0.0059	0.0048	0.0046	0.086	0.0112	0.0046	0.0019	0.0016	0.1531	0.0832	0.0061	0.0037	0.0051	0.0317	0.0054	0.0084	0.1852
10	rs35273368	43655570	1.31	0.0230977109933789	1.75	0.156107803097264	0.0257166133610556	0.200202812698414	0.1217	0.0799	0.0034	0.0014	0.0066	0.0021	0.002	0.0149	0.1629	0.0059	0.0048	0.0046	0.086	0.0112	0.0046	0.0019	0.0016	0.1531	0.0832	0.0061	0.0037	0.0051	0.0317	0.0054	0.0084	0.1852
10	rs117365366	43668416	1.31	0.0230977109933789	1.75	0.156107803097264	0.0256133239945567	0.199158311975777	0.1217	0.0798	0.0034	0.0014	0.0066	0.0021	0.002	0.0149	0.163	0.0059	0.0048	0.0046	0.0859	0.0112	0.0046	0.0019	0.0016	0.1534	0.0833	0.0061	0.0037	0.005	0.0316	0.0054	0.0084	0.185
10	rs17363693	43672002	1.31	0.0230977109933789	1.75	0.156107803097264	0.0275508278076204	0.217375121483188	0.1218	0.0797	0.0033	0.0014	0.0066	0.0021	0.002	0.0149	0.163	0.0059	0.0048	0.0046	0.0859	0.0112	0.0046	0.0019	0.0016	0.1534	0.0834	0.0061	0.0037	0.005	0.0316	0.0054	0.0084	0.185
10	rs76503058	43689657	1.31	0.0230977109933789	1.75	0.156107803097264	0.028042749221233	0.218235188306108	0.1218	0.0797	0.0033	0.0014	0.0066	0.0021	0.002	0.0149	0.1631	0.0059	0.0048	0.0046	0.0859	0.0112	0.0046	0.0019	0.0016	0.1534	0.0834	0.0061	0.0037	0.005	0.0316	0.0054	0.0084	0.185
10	Affx-3219928	43694363	1.31	0.0230977109933789	1.75	0.156107803097264	0.0282523053288521	0.219958662185691	0.1218	0.0797	0.0033	0.0014	0.0066	0.0021	0.002	0.0149	0.1631	0.0059	0.0048	0.0046	0.0859	0.0112	0.0046	0.0019	0.0016	0.1534	0.0834	0.0061	0.0037	0.005	0.0316	0.0054	0.0084	0.185
10	rs35259566	43709063	1.31	0.0230977109933789	1.75	0.156107803097264	0.0251318243103863	0.18057607191165	0.122	0.0795	0.0033	0.0015	0.0066	0.0021	0.002	0.0149	0.1631	0.0059	0.0048	0.0046	0.0857	0.0113	0.0046	0.0019	0.0017	0.1537	0.0835	0.006	0.0038	0.0047	0.0316	0.0055	0.0083	0.185
10	rs76043319	43716800	1.31	0.0230977109933789	1.75	0.156107803097264	0.0250200729985127	0.181485307142046	0.1219	0.0795	0.0033	0.0015	0.0066	0.0021	0.002	0.015	0.1631	0.0059	0.0048	0.0045	0.0857	0.0113	0.0047	0.0019	0.0017	0.1537	0.0835	0.006	0.0038	0.0046	0.0315	0.0055	0.0083	0.185
10	rs117714827	43719867	1.31	0.0230977109933789	1.75	0.156107803097264	0.0246769044211783	0.179869976297521	0.122	0.0794	0.0033	0.0015	0.0066	0.0021	0.002	0.015	0.1631	0.0059	0.0048	0.0045	0.0857	0.0113	0.0047	0.0019	0.0017	0.1538	0.0836	0.006	0.0038	0.0046	0.0315	0.0055	0.0083	0.185
10	rs61845680	43730423	1.31	0.0230977109933789	1.75	0.156107803097264	0.0240894152771452	0.171174460519214	0.122	0.0793	0.0033	0.0015	0.0066	0.0021	0.002	0.0151	0.163	0.0059	0.0048	0.0045	0.0856	0.0112	0.0047	0.0019	0.0017	0.1539	0.0836	0.0059	0.0038	0.0046	0.0315	0.0055	0.0083	0.185
10	rs2503846	43730794	1.31	0.0230977109933789	1.75	0.156107803097264	0.0245465867631749	0.167718725309556	0.122	0.0793	0.0033	0.0015	0.0066	0.0021	0.002	0.0151	0.163	0.0059	0.0048	0.0045	0.0856	0.0112	0.0047	0.0019	0.0017	0.154	0.0836	0.0059	0.0038	0.0046	0.0315	0.0055	0.0083	0.185
10	rs7067798	43745869	1.31	0.0230977109933789	1.75	0.156107803097264	0.0329250234443053	0.209154484200556	0.1221	0.079	0.0033	0.0015	0.0066	0.0021	0.002	0.0152	0.1629	0.006	0.0048	0.0045	0.0856	0.0112	0.0045	0.0019	0.0017	0.1543	0.0837	0.0058	0.0038	0.0045	0.0316	0.0055	0.0083	0.1851
10	rs117893266	43748423	1.31	0.0230977109933789	1.77	0.128753168183355	0.0271832354981605	0.181485307142046	0.1221	0.079	0.0033	0.0015	0.0066	0.0021	0.0021	0.0153	0.1626	0.006	0.0047	0.0044	0.0857	0.0111	0.0045	0.0019	0.0017	0.1544	0.0838	0.0058	0.0038	0.0045	0.0316	0.0055	0.0083	0.1851
10	rs7090455	43753532	1.31	0.0230977109933789	1.77	0.128753168183355	0.0345661737291513	0.169295433701399	0.1224	0.0791	0.0033	0.0015	0.0067	0.0021	0.0021	0.0156	0.1605	0.0062	0.0046	0.0043	0.0862	0.0104	0.0047	0.0019	0.0017	0.1546	0.0843	0.0057	0.0039	0.0045	0.0317	0.0056	0.0082	0.1855
10	Affx-35521015	43758650	1.31	0.0230977109933789	1.76	0.141944438278083	0.0290790394058167	0.170580301813617	0.1226	0.0791	0.0033	0.0015	0.0067	0.0021	0.0021	0.0156	0.1603	0.0061	0.0046	0.0043	0.0864	0.0104	0.0047	0.0019	0.0017	0.1546	0.0842	0.0057	0.0039	0.0045	0.0317	0.0056	0.0082	0.1857
10	rs112501789	43761779	1.31	0.0230977109933789	1.75	0.156107803097264	0.0295443777807749	0.177857822252424	0.1225	0.079	0.0033	0.0015	0.0067	0.0021	0.0021	0.016	0.1601	0.006	0.0047	0.0043	0.0864	0.0104	0.0047	0.0019	0.0017	0.1545	0.0841	0.0057	0.0039	0.0044	0.0317	0.0056	0.0081	0.1857
10	rs77892004	43764720	1.31	0.0230977109933789	1.75	0.156107803097264	0.0306193238424434	0.169888028207059	0.1225	0.079	0.0033	0.0015	0.0067	0.0021	0.0021	0.0163	0.1599	0.006	0.0047	0.0043	0.0864	0.0104	0.0047	0.0019	0.0018	0.1545	0.0841	0.0057	0.0039	0.0044	0.0317	0.0056	0.0081	0.1858
10	rs2503859	43766857	1.31	0.0230977109933789	1.75	0.156107803097264	0.0355050106124001	0.183612949130593	0.1225	0.0789	0.0033	0.0015	0.0067	0.0021	0.0021	0.0166	0.1597	0.006	0.0047	0.0043	0.0864	0.0104	0.0047	0.0019	0.0018	0.1545	0.0841	0.0057	0.0039	0.0044	0.0317	0.0056	0.0081	0.1858
10	rs2505527	43767880	1.31	0.0230977109933789	1.74	0.171280181914382	0.0388680615795656	0.207882820614509	0.1225	0.0789	0.0033	0.0014	0.0067	0.0021	0.0021	0.0168	0.1598	0.0061	0.0047	0.0043	0.0864	0.0104	0.0047	0.0019	0.0018	0.1543	0.084	0.0057	0.0039	0.0043	0.0317	0.0056	0.0081	0.1859
10	rs76954553	43783317	1.31	0.0230977109933789	1.74	0.171280181914382	0.0223122829301457	0.151196152137267	0.1228	0.0781	0.0035	0.0015	0.0065	0.0022	0.002	0.0176	0.159	0.0055	0.0044	0.0042	0.0883	0.0113	0.0043	0.0019	0.0019	0.1545	0.0845	0.0058	0.0038	0.0041	0.0307	0.0053	0.008	0.1856
10	rs2819023	43790965	1.31	0.0230977109933789	1.75	0.156107803097264	0.0259761353026638	0.157886255595879	0.1228	0.0781	0.0035	0.0015	0.0065	0.0022	0.002	0.0177	0.159	0.0055	0.0044	0.0041	0.0884	0.0113	0.0043	0.0018	0.0019	0.1545	0.0845	0.0058	0.0038	0.0041	0.0307	0.0053	0.0079	0.1856
10	rs79509128	43792903	1.31	0.0230977109933789	1.75	0.156107803097264	0.0235023131513493	0.1279051719469	0.1228	0.0781	0.0035	0.0015	0.0065	0.0022	0.002	0.0177	0.159	0.0055	0.0044	0.0041	0.0883	0.0113	0.0043	0.0018	0.0019	0.1546	0.0845	0.0058	0.0038	0.0041	0.0307	0.0052	0.0079	0.1855
10	rs61859443	43792983	1.31	0.0230977109933789	1.75	0.156107803097264	0.0235217161300736	0.126925256459121	0.1228	0.0781	0.0035	0.0015	0.0065	0.0022	0.002	0.0177	0.159	0.0055	0.0044	0.0041	0.0883	0.0113	0.0043	0.0018	0.0019	0.1546	0.0844	0.0058	0.0038	0.0041	0.0307	0.0052	0.0079	0.1855
10	rs2503872	43793625	1.31	0.0230977109933789	1.75	0.156107803097264	0.0234441731297089	0.126391940559463	0.1228	0.0781	0.0035	0.0015	0.0065	0.0022	0.002	0.0177	0.159	0.0055	0.0044	0.0041	0.0883	0.0113	0.0043	0.0018	0.0019	0.1547	0.0844	0.0058	0.0038	0.0041	0.0307	0.0052	0.0079	0.1855
10	rs2247711	43794079	1.31	0.0230977109933789	1.75	0.156107803097264	0.0227450490507072	0.119796683799301	0.1228	0.0781	0.0035	0.0015	0.0065	0.0022	0.002	0.0177	0.159	0.0055	0.0044	0.0041	0.0883	0.0113	0.0043	0.0018	0.0019	0.1547	0.0845	0.0058	0.0038	0.0041	0.0307	0.0052	0.0079	0.1855
10	rs11594999	43796792	1.33	0.0155300746431737	1.75	0.156107803097264	0.0458830158772409	0.210854034223391	0.1218	0.0764	0.0037	0.0015	0.0071	0.0021	0.002	0.0184	0.1589	0.0059	0.0045	0.0041	0.0893	0.0119	0.0041	0.0018	0.0018	0.1565	0.0857	0.0058	0.0039	0.0039	0.0299	0.0049	0.0076	0.1839
10	rs2503868	43797642	1.32	0.0190014594100302	1.75	0.156107803097264	0.116365939603992	0.301332348883514	0.1208	0.0745	0.0039	0.0014	0.0075	0.0021	0.0019	0.0191	0.1588	0.0064	0.0047	0.004	0.0903	0.0124	0.0038	0.0018	0.0016	0.1584	0.0871	0.0059	0.0041	0.0038	0.0289	0.0045	0.0073	0.1822
10	rs116331905	43811043	1.32	0.0190014594100302	1.75	0.156107803097264	0.140263507526684	0.332142484935134	0.1205	0.0741	0.0037	0.0015	0.0076	0.0021	0.0019	0.0192	0.1591	0.0064	0.0047	0.0039	0.0903	0.0125	0.0036	0.0018	0.0017	0.159	0.0877	0.0059	0.004	0.0036	0.0288	0.0044	0.0073	0.1819
10	rs2503875	43814049	1.32	0.0190014594100302	1.75	0.156107803097264	0.156270028674784	0.369736671463666	0.1204	0.074	0.0037	0.0015	0.0076	0.0021	0.0019	0.0192	0.1591	0.0065	0.0047	0.0039	0.0902	0.0125	0.0035	0.0018	0.0017	0.1594	0.0879	0.0059	0.004	0.0036	0.0288	0.0041	0.0073	0.1819
10	rs4245603	43815361	1.32	0.0190014594100302	1.75	0.156107803097264	0.165025019929605	0.420966422415988	0.1204	0.0739	0.0037	0.0015	0.0077	0.0021	0.0018	0.0192	0.1591	0.0065	0.0047	0.0039	0.0902	0.0126	0.0035	0.0017	0.0016	0.1597	0.0881	0.006	0.004	0.0036	0.0288	0.004	0.0073	0.1818
10	rs2493653	43820236	1.31	0.0230977109933789	1.75	0.156107803097264	0.336127555857039	0.642588131167995	0.1202	0.0725	0.0035	0.0015	0.0082	0.0019	0.0016	0.0194	0.1585	0.0068	0.0047	0.0038	0.0899	0.0131	0.0034	0.0017	0.0015	0.1616	0.0897	0.0067	0.0039	0.0036	0.0286	0.0034	0.0073	0.1803
10	rs7909500	43827653	1.3	0.0278985669207799	1.75	0.156107803097264	0.435423687755317	0.724723804029967	0.12	0.0725	0.0036	0.0015	0.0082	0.0019	0.0015	0.0194	0.1583	0.0069	0.0047	0.0038	0.0902	0.0132	0.0033	0.0017	0.0014	0.1622	0.0897	0.0068	0.004	0.0035	0.0283	0.0032	0.0073	0.1802
10	rs2253263	43830772	1.3	0.0278985669207799	1.74	0.171280181914382	0.456295991780888	0.779353834977575	0.1199	0.0725	0.0036	0.0015	0.0082	0.0019	0.0015	0.0195	0.1583	0.0069	0.0047	0.0037	0.0902	0.0133	0.0033	0.0017	0.0014	0.1624	0.0901	0.0068	0.004	0.0035	0.0283	0.003	0.0073	0.1802
10	rs2252761	43834545	1.3	0.0278985669207799	1.74	0.171280181914382	0.435305801639955	0.779810143696958	0.1203	0.0725	0.0035	0.0016	0.0081	0.0019	0.0015	0.0193	0.1581	0.0069	0.0046	0.0037	0.0904	0.0132	0.0029	0.0017	0.0014	0.1625	0.0902	0.0069	0.004	0.0035	0.0282	0.003	0.0073	0.1801
10	rs116955458	43846574	1.3	0.0278985669207799	1.74	0.171280181914382	0.480983082062176	0.842079763349433	0.1203	0.0725	0.0035	0.0015	0.0081	0.0018	0.0014	0.0193	0.1583	0.007	0.0046	0.0036	0.0903	0.0132	0.0029	0.0017	0.0014	0.1625	0.0903	0.0069	0.004	0.0034	0.0281	0.003	0.0073	0.1802
10	rs74661443	43867139	1.3	0.0278985669207799	1.74	0.171280181914382	0.506553607485914	0.884034092423508	0.1204	0.0724	0.0035	0.0015	0.0082	0.0017	0.0014	0.0193	0.1587	0.007	0.0046	0.0036	0.0903	0.0133	0.0029	0.0016	0.0014	0.1627	0.0904	0.007	0.004	0.0034	0.028	0.0029	0.0073	0.1801
10	rs10899795	43869097	1.3	0.0278985669207799	1.74	0.171280181914382	0.531523911580671	0.910818296685146	0.1205	0.0723	0.0035	0.0015	0.0082	0.0017	0.0014	0.0194	0.1588	0.007	0.0046	0.0035	0.0903	0.0133	0.0029	0.0016	0.0014	0.1628	0.0904	0.007	0.004	0.0034	0.028	0.0029	0.0073	0.18
10	rs41307500	43871158	1.3	0.0278985669207799	1.75	0.156107803097264	0.517844382116857	0.881224170755779	0.1206	0.0723	0.0035	0.0015	0.0082	0.0016	0.0013	0.0193	0.1589	0.007	0.0046	0.0035	0.0903	0.0132	0.0029	0.0016	0.0014	0.1629	0.0905	0.007	0.004	0.0034	0.0279	0.0028	0.0074	0.18
10	rs117927942	43873603	1.3	0.0278985669207799	1.74	0.171280181914382	0.505982682739025	0.869069021582043	0.1208	0.0722	0.0035	0.0014	0.0083	0.0016	0.0013	0.0193	0.159	0.007	0.0046	0.0035	0.0903	0.0131	0.0028	0.0016	0.0013	0.1631	0.0907	0.007	0.0039	0.0034	0.0277	0.0028	0.0074	0.18
10	rs78805774	43874179	1.3	0.0278985669207799	1.74	0.171280181914382	0.507061355162574	0.877168620351467	0.1208	0.0722	0.0035	0.0014	0.0083	0.0016	0.0013	0.0193	0.159	0.007	0.0046	0.0035	0.0903	0.013	0.0028	0.0016	0.0013	0.1631	0.0907	0.007	0.0039	0.0034	0.0276	0.0028	0.0074	0.1801
10	rs112464036	43880313	1.3	0.0278985669207799	1.74	0.171280181914382	0.507251823376719	0.897954228227251	0.1206	0.072	0.0036	0.0014	0.0084	0.0015	0.0012	0.0193	0.159	0.007	0.0047	0.0035	0.0905	0.013	0.0028	0.0015	0.0013	0.1634	0.0907	0.007	0.0039	0.0034	0.0275	0.0028	0.0074	0.1802
10	rs72785256	43880649	1.3	0.0278985669207799	1.74	0.171280181914382	0.508776802491699	0.903754177411145	0.1206	0.072	0.0036	0.0014	0.0084	0.0014	0.0012	0.0193	0.159	0.007	0.0047	0.0035	0.0905	0.013	0.0028	0.0015	0.0013	0.1634	0.0907	0.007	0.0039	0.0034	0.0274	0.0028	0.0074	0.1802
10	rs10793431	43884302	1.3	0.0278985669207799	1.74	0.171280181914382	0.558923518158825	0.960253607929932	0.1205	0.0719	0.0037	0.0014	0.0084	0.0014	0.0011	0.0194	0.1589	0.007	0.0047	0.0035	0.0907	0.013	0.0029	0.0015	0.0012	0.1635	0.0907	0.0071	0.0038	0.0034	0.0274	0.0028	0.0074	0.1802
10	rs61860889	43888022	1.3	0.0278985669207799	1.74	0.171280181914382	0.537317185720485	0.954382949835584	0.1206	0.0717	0.0037	0.0014	0.0084	0.0014	0.0011	0.0195	0.159	0.007	0.0047	0.0035	0.0907	0.013	0.0029	0.0015	0.0012	0.1636	0.0907	0.0071	0.0038	0.0035	0.0274	0.0028	0.0075	0.1801
10	rs56059584	43889205	1.3	0.0278985669207799	1.73	0.187497716434302	0.53484001341116	0.965495555865851	0.1206	0.0717	0.0037	0.0014	0.0084	0.0014	0.0011	0.0195	0.159	0.007	0.0047	0.0034	0.0907	0.013	0.0029	0.0015	0.0012	0.1636	0.0907	0.0071	0.0038	0.0035	0.0274	0.0028	0.0075	0.1801
10	rs192122354	43890575	1.3	0.0278985669207799	1.73	0.187497716434302	0.530809956106465	0.960253607929932	0.1206	0.0717	0.0037	0.0014	0.0084	0.0014	0.0011	0.0195	0.159	0.0069	0.0047	0.0034	0.0907	0.013	0.0029	0.0015	0.0012	0.1636	0.0907	0.0071	0.0038	0.0034	0.0274	0.0028	0.0075	0.1801
10	rs4646975	43897452	1.3	0.0278985669207799	1.73	0.187497716434302	0.515858311608352	0.956603447053999	0.1206	0.0717	0.0037	0.0014	0.0084	0.0013	0.0011	0.0195	0.159	0.0069	0.0047	0.0034	0.0907	0.013	0.0029	0.0015	0.0012	0.1637	0.0908	0.0071	0.0038	0.0034	0.0274	0.0027	0.0075	0.1802
10	rs117987508	43897997	1.3	0.0278985669207799	1.73	0.187497716434302	0.51400367303205	0.953907261224292	0.1206	0.0717	0.0037	0.0014	0.0084	0.0013	0.0011	0.0195	0.159	0.0069	0.0047	0.0034	0.0907	0.013	0.0029	0.0015	0.0012	0.1637	0.0908	0.0071	0.0038	0.0034	0.0274	0.0027	0.0075	0.1802
10	rs80326675	43908763	1.3	0.0278985669207799	1.72	0.204795704918344	0.486133159668632	0.95200497423001	0.1206	0.0718	0.0037	0.0014	0.0084	0.0013	0.0011	0.0195	0.159	0.0068	0.0047	0.0034	0.0907	0.013	0.0029	0.0014	0.0011	0.1637	0.0908	0.0072	0.0038	0.0034	0.0275	0.0027	0.0075	0.1802
10	rs33978946	43909183	1.3	0.0278985669207799	1.73	0.187497716434302	0.486506482663674	0.951687999184188	0.1206	0.0718	0.0037	0.0014	0.0084	0.0013	0.0011	0.0195	0.159	0.0068	0.0047	0.0034	0.0907	0.013	0.0029	0.0014	0.0011	0.1637	0.0908	0.0072	0.0038	0.0034	0.0275	0.0027	0.0075	0.1802
10	rs117386570	43917571	1.3	0.0278985669207799	1.73	0.187497716434302	0.492185513082172	0.949628169090357	0.1206	0.0718	0.0037	0.0014	0.0084	0.0012	0.0011	0.0195	0.1591	0.0068	0.0047	0.0034	0.0907	0.013	0.0029	0.0014	0.0011	0.1638	0.0907	0.0072	0.0038	0.0034	0.0275	0.0027	0.0075	0.1803
10	rs74497314	43923646	1.3	0.0278985669207799	1.73	0.187497716434302	0.522278052310459	0.969947647864206	0.1207	0.0718	0.0037	0.0014	0.0085	0.0011	0.001	0.0195	0.159	0.0068	0.0047	0.0035	0.0908	0.013	0.0029	0.0014	0.001	0.1639	0.0906	0.0071	0.0038	0.0034	0.0275	0.0027	0.0075	0.1803
10	rs2247979	43923728	1.3	0.0278985669207799	1.73	0.187497716434302	0.518421665146887	0.965654490070854	0.1207	0.0718	0.0037	0.0014	0.0085	0.0011	0.001	0.0195	0.159	0.0068	0.0047	0.0035	0.0908	0.013	0.0029	0.0014	0.001	0.1638	0.0906	0.0071	0.0038	0.0035	0.0275	0.0027	0.0075	0.1803
10	rs80264378	43933241	1.3	0.0278985669207799	1.73	0.187497716434302	0.52369547110243	0.964700961743584	0.1207	0.0718	0.0037	0.0014	0.0085	0.0011	0.001	0.0195	0.1589	0.0068	0.0047	0.0035	0.0908	0.0131	0.0029	0.0014	0.001	0.1638	0.0906	0.0071	0.0037	0.0035	0.0275	0.0027	0.0075	0.1803
10	rs7083877	43963442	1.3	0.0278985669207799	1.73	0.187497716434302	0.571286363737974	1.01276009554856	0.1205	0.0721	0.0037	0.0013	0.0085	0.0011	0.001	0.0195	0.1586	0.0068	0.0048	0.0035	0.0909	0.0132	0.0029	0.0013	0.001	0.1639	0.0906	0.0072	0.0037	0.0035	0.0275	0.0026	0.0075	0.1803
10	rs117986354	43967500	1.3	0.0278985669207799	1.73	0.187497716434302	0.575255689377137	1.01516680595698	0.1205	0.0721	0.0037	0.0013	0.0085	0.0011	0.001	0.0195	0.1585	0.0069	0.0048	0.0035	0.0909	0.0132	0.0029	0.0013	0.001	0.1639	0.0906	0.0072	0.0037	0.0035	0.0276	0.0026	0.0075	0.1803
10	rs9422371	43968915	1.3	0.0278985669207799	1.72	0.204795704918344	0.577211411388213	1.01645083211969	0.1205	0.0721	0.0037	0.0013	0.0085	0.0011	0.001	0.0195	0.1585	0.0069	0.0048	0.0035	0.0909	0.0132	0.0029	0.0013	0.001	0.1639	0.0906	0.0072	0.0037	0.0035	0.0276	0.0026	0.0075	0.1803
10	rs11238553	43971441	1.3	0.0278985669207799	1.72	0.204795704918344	0.581877106074602	0.990829888317765	0.1205	0.0721	0.0037	0.0013	0.0085	0.0012	0.001	0.0195	0.1585	0.0069	0.0047	0.0035	0.0909	0.0132	0.0029	0.0014	0.001	0.1639	0.0906	0.0072	0.0037	0.0035	0.0276	0.0026	0.0075	0.1803
10	rs41306552	43971579	1.3	0.0278985669207799	1.72	0.204795704918344	0.581267545954575	0.989232782466048	0.1205	0.0721	0.0037	0.0013	0.0085	0.0012	0.001	0.0195	0.1585	0.0069	0.0047	0.0035	0.0909	0.0132	0.0029	0.0014	0.001	0.1639	0.0906	0.0072	0.0037	0.0035	0.0276	0.0026	0.0075	0.1803
10	rs12359980	43976983	1.3	0.0278985669207799	1.72	0.204795704918344	0.58764870409554	0.995144562776131	0.1205	0.0721	0.0037	0.0013	0.0085	0.0012	0.001	0.0195	0.1583	0.0069	0.0047	0.0035	0.0908	0.0132	0.0029	0.0014	0.001	0.164	0.0906	0.0072	0.0037	0.0035	0.0276	0.0026	0.0075	0.1803
10	rs3122227	43988273	1.3	0.0278985669207799	1.72	0.204795704918344	0.601952256512102	1.03043458384963	0.1207	0.0721	0.0038	0.0014	0.0086	0.0012	0.001	0.0196	0.1578	0.0069	0.0048	0.0035	0.0908	0.0132	0.003	0.0014	0.001	0.1642	0.0902	0.0072	0.0037	0.0035	0.0279	0.0026	0.0076	0.1802
10	rs3124211	43988718	1.3	0.0278985669207799	1.72	0.204795704918344	0.601814626881114	1.0212686931503	0.1208	0.0721	0.0038	0.0014	0.0086	0.0012	0.001	0.0196	0.1577	0.0069	0.0048	0.0035	0.0908	0.0132	0.003	0.0014	0.001	0.1642	0.0901	0.0072	0.0037	0.0035	0.0277	0.0026	0.0076	0.1801
10	rs3006401	44002739	1.3	0.0278985669207799	1.72	0.204795704918344	0.639215913216973	1.08120203449178	0.1208	0.0721	0.0038	0.0014	0.0086	0.0012	0.001	0.0198	0.1572	0.0069	0.0048	0.0035	0.0909	0.0133	0.0031	0.0014	0.001	0.1646	0.0892	0.0074	0.0037	0.0035	0.0283	0.0027	0.0076	0.1797
10	rs7907072	44002805	1.3	0.0278985669207799	1.71	0.223208546872115	0.640419006187623	1.08266386351007	0.1208	0.0723	0.0038	0.0013	0.0086	0.0012	0.001	0.0198	0.1572	0.0069	0.0048	0.0035	0.0909	0.0133	0.0031	0.0014	0.001	0.1647	0.0891	0.0074	0.0037	0.0035	0.0283	0.0027	0.0076	0.1797
10	rs2393949	44014299	1.3	0.0278985669207799	1.71	0.223208546872115	0.631596822700592	1.14914667410174	0.1213	0.0717	0.0038	0.0015	0.0088	0.0012	0.0011	0.0199	0.1569	0.0069	0.005	0.0036	0.0904	0.0134	0.0032	0.0015	0.0011	0.1647	0.0896	0.0075	0.0039	0.0036	0.0281	0.0028	0.0076	0.1786
10	rs61860014	44014779	1.3	0.0278985669207799	1.71	0.223208546872115	0.614676195248976	1.21998405506176	0.1212	0.0715	0.0038	0.0017	0.0088	0.0012	0.0012	0.0198	0.1573	0.007	0.0053	0.0037	0.0895	0.0138	0.0034	0.0015	0.0012	0.1641	0.0906	0.0075	0.0041	0.0036	0.0279	0.003	0.0077	0.1772
10	rs7068859	44015353	1.3	0.0278985669207799	1.71	0.223208546872115	0.635612818221151	1.37040764215689	0.1211	0.0713	0.0039	0.0019	0.0088	0.0012	0.0013	0.0198	0.1578	0.007	0.0055	0.0038	0.0884	0.0142	0.0036	0.0016	0.0013	0.1632	0.0916	0.0076	0.0043	0.0036	0.0278	0.0033	0.0078	0.1757
10	rs7085670	44015771	1.31	0.0230977109933789	1.71	0.223208546872115	0.640773053039154	1.24526051998287	0.1213	0.0718	0.0039	0.0021	0.0089	0.0012	0.0014	0.0198	0.1591	0.0069	0.0058	0.0038	0.0875	0.0142	0.0036	0.0016	0.0013	0.1622	0.0924	0.0075	0.0044	0.0034	0.0275	0.0034	0.0075	0.1751
10	rs7085915	44015891	1.31	0.0230977109933789	1.69	0.263511633917478	0.583775414984942	1.09779083417751	0.1209	0.0718	0.0041	0.0021	0.0089	0.0012	0.0014	0.02	0.1593	0.0068	0.0057	0.0039	0.087	0.0137	0.0037	0.0016	0.0013	0.1627	0.0927	0.0075	0.0044	0.0033	0.0274	0.0035	0.0075	0.1752
10	rs7073400	44016123	1.31	0.0230977109933789	1.69	0.263511633917478	0.501552698525	0.93918420974638	0.1206	0.0716	0.0041	0.0021	0.0089	0.0012	0.0014	0.0199	0.1597	0.0066	0.0058	0.0038	0.0865	0.0134	0.0036	0.0016	0.0013	0.1636	0.0931	0.0076	0.0045	0.0033	0.0271	0.0035	0.0074	0.1752
10	rs112764437	44016330	1.31	0.0230977109933789	1.69	0.263511633917478	0.495947313202283	0.916320242708013	0.121	0.0716	0.0041	0.0022	0.0089	0.0012	0.0014	0.0199	0.1596	0.0066	0.0058	0.0038	0.0864	0.0134	0.0036	0.0016	0.0013	0.1636	0.093	0.0076	0.0045	0.0033	0.0271	0.0035	0.0074	0.1751
10	rs117579497	44020485	1.31	0.0230977109933789	1.69	0.263511633917478	0.597006748894436	0.936813778524716	0.1218	0.0716	0.0042	0.0022	0.0091	0.0012	0.0014	0.0199	0.1589	0.0065	0.0058	0.0038	0.086	0.0134	0.0036	0.0015	0.0013	0.1639	0.0934	0.0077	0.0045	0.0033	0.0269	0.0035	0.0072	0.1748
10	rs3006365	44020675	1.31	0.0230977109933789	1.69	0.263511633917478	0.601952256512102	0.946619234320224	0.1218	0.0716	0.0041	0.0022	0.0091	0.0012	0.0014	0.0199	0.159	0.0065	0.0058	0.0037	0.086	0.0134	0.0036	0.0015	0.0013	0.1639	0.0933	0.0077	0.0045	0.0033	0.0269	0.0035	0.0072	0.1749
10	rs2999241	44021769	1.31	0.0230977109933789	1.69	0.263511633917478	0.60339824445182	0.949786586290292	0.1218	0.0716	0.0041	0.0022	0.0091	0.0012	0.0014	0.0199	0.159	0.0065	0.0058	0.0037	0.086	0.0134	0.0036	0.0015	0.0013	0.1639	0.0933	0.0077	0.0045	0.0033	0.0269	0.0035	0.0072	0.1749
10	rs2999242	44021832	1.31	0.0230977109933789	1.69	0.263511633917478	0.605328717579469	0.931287406885782	0.1219	0.0716	0.0042	0.0022	0.0091	0.0012	0.0014	0.0199	0.1591	0.0065	0.0057	0.0038	0.086	0.0134	0.0036	0.0015	0.0013	0.1637	0.0934	0.0077	0.0045	0.0033	0.0269	0.0035	0.0072	0.1749
10	rs10736819	44041142	1.31	0.0230977109933789	1.69	0.263511633917478	0.441931703963859	0.879039938277085	0.1217	0.0709	0.0041	0.0023	0.0088	0.0012	0.0015	0.0189	0.1593	0.0066	0.006	0.0037	0.0862	0.0131	0.0037	0.0016	0.0014	0.1643	0.0937	0.0079	0.0047	0.0033	0.0269	0.0033	0.007	0.1754
10	rs7079328	44049745	1.31	0.0230977109933789	1.69	0.263511633917478	0.438435113714486	0.921986305358209	0.122	0.0707	0.0041	0.0022	0.0088	0.0012	0.0015	0.0189	0.1593	0.0066	0.006	0.0037	0.0863	0.0131	0.0037	0.0016	0.0014	0.1636	0.0941	0.0079	0.0048	0.0033	0.027	0.0033	0.007	0.1754
10	rs2230661	44052903	1.31	0.0230977109933789	1.69	0.263511633917478	0.411645665683601	0.882472799745823	0.1222	0.0708	0.0041	0.0022	0.0088	0.0012	0.0015	0.0189	0.1594	0.0065	0.006	0.0038	0.0863	0.0131	0.0037	0.0016	0.0013	0.1636	0.0941	0.0079	0.0047	0.0034	0.027	0.0033	0.007	0.1753
10	rs1338566	44055035	1.31	0.0230977109933789	1.69	0.263511633917478	0.396426573746706	0.859121520350892	0.1222	0.0708	0.0041	0.0022	0.0087	0.0012	0.0015	0.0189	0.1595	0.0065	0.006	0.0038	0.0863	0.0131	0.0037	0.0016	0.0013	0.1637	0.094	0.0079	0.0047	0.0034	0.0269	0.0033	0.007	0.1753
10	rs77836203	44070357	1.31	0.0230977109933789	1.69	0.263511633917478	0.341474034934657	0.795664077124631	0.1223	0.0706	0.0041	0.0022	0.0087	0.0012	0.0015	0.0185	0.1594	0.0066	0.0061	0.0038	0.0867	0.013	0.0038	0.0016	0.0013	0.1635	0.0944	0.0078	0.0047	0.0034	0.0267	0.0033	0.007	0.1755
10	rs61859164	44071222	1.31	0.0230977109933789	1.71	0.223208546872115	0.340172321655829	0.79535855223964	0.1223	0.0706	0.0041	0.0022	0.0087	0.0012	0.0015	0.0185	0.1594	0.0066	0.0061	0.0038	0.0867	0.013	0.0038	0.0016	0.0013	0.1635	0.0945	0.0078	0.0047	0.0034	0.0267	0.0033	0.007	0.1755
10	rs2393946	44088396	1.32	0.0190014594100302	1.72	0.204795704918344	0.274534065032756	0.840224957321734	0.1225	0.0702	0.004	0.0022	0.0088	0.0012	0.0015	0.0174	0.159	0.0066	0.0064	0.0037	0.088	0.0128	0.0038	0.0016	0.0014	0.1631	0.0958	0.0076	0.0046	0.0033	0.0259	0.0032	0.0072	0.176
10	rs77102475	44089490	1.32	0.0190014594100302	1.7	0.24276969786222	0.270233406923974	0.837444346133973	0.1225	0.0701	0.0039	0.0021	0.0088	0.0012	0.0015	0.0174	0.159	0.0066	0.0064	0.0037	0.0881	0.0128	0.0038	0.0016	0.0014	0.1631	0.0959	0.0075	0.0046	0.0033	0.0259	0.0032	0.0072	0.176
10	rs72790722	44090798	1.32	0.0190014594100302	1.7	0.24276969786222	0.269635160776146	0.840224957321734	0.1225	0.07	0.0039	0.0021	0.0088	0.0012	0.0015	0.0175	0.1589	0.0066	0.0064	0.0037	0.0882	0.0128	0.0038	0.0016	0.0014	0.1631	0.0959	0.0075	0.0046	0.0033	0.0259	0.0032	0.0072	0.176
10	rs117639002	44091204	1.32	0.0190014594100302	1.7	0.24276969786222	0.268853920695648	0.833431304601539	0.1225	0.07	0.0039	0.0021	0.0088	0.0012	0.0015	0.0175	0.1589	0.0066	0.0064	0.0037	0.0882	0.0128	0.0038	0.0016	0.0014	0.163	0.096	0.0075	0.0046	0.0033	0.0259	0.0032	0.0072	0.176
10	rs10793449	44096760	1.32	0.0190014594100302	1.71	0.223208546872115	0.268670277711227	0.875298117847245	0.1224	0.0698	0.0039	0.0021	0.0088	0.0012	0.0015	0.0176	0.1589	0.0065	0.0064	0.0036	0.0885	0.0128	0.0038	0.0015	0.0013	0.1629	0.0962	0.0075	0.0045	0.0033	0.0258	0.0032	0.0073	0.1762
10	rs7916345	44100867	1.32	0.0190014594100302	1.71	0.223208546872115	0.254733977030046	0.87607739468013	0.1221	0.0697	0.0039	0.002	0.0087	0.0013	0.0014	0.0178	0.1589	0.0065	0.0064	0.0036	0.0888	0.0128	0.0038	0.0015	0.0013	0.163	0.0966	0.0074	0.0045	0.0033	0.0258	0.0032	0.0072	0.176
10	rs45545532	44104101	1.32	0.0190014594100302	1.71	0.223208546872115	0.235142570143979	0.850901667316806	0.1221	0.0697	0.0039	0.0019	0.0087	0.0013	0.0014	0.0178	0.159	0.0064	0.0064	0.0036	0.089	0.0128	0.0038	0.0015	0.0013	0.163	0.0966	0.0074	0.0045	0.0033	0.0258	0.0032	0.0072	0.1759
10	rs3128240	44105723	1.32	0.0190014594100302	1.71	0.223208546872115	0.225900060217196	0.844863565507892	0.1221	0.0697	0.0039	0.0019	0.0087	0.0013	0.0014	0.0178	0.1591	0.0064	0.0064	0.0036	0.089	0.0128	0.0038	0.0015	0.0013	0.163	0.0967	0.0074	0.0045	0.0033	0.0258	0.0033	0.0072	0.1759
10	rs74410329	44107407	1.32	0.0190014594100302	1.71	0.223208546872115	0.216170697857561	0.825109431649336	0.1221	0.0696	0.0038	0.0018	0.0087	0.0014	0.0014	0.0178	0.1591	0.0064	0.0064	0.0035	0.0891	0.0127	0.0038	0.0015	0.0013	0.1631	0.0967	0.0073	0.0045	0.0033	0.0258	0.0033	0.0072	0.1758
10	rs3123680	44108129	1.32	0.0190014594100302	1.72	0.204795704918344	0.213816255842227	0.828189567786197	0.1221	0.0696	0.0038	0.0018	0.0087	0.0014	0.0014	0.0177	0.1592	0.0064	0.0064	0.0035	0.0891	0.0127	0.0038	0.0015	0.0013	0.1631	0.0967	0.0073	0.0045	0.0033	0.0258	0.0033	0.0072	0.1758
10	rs2039723	44109024	1.32	0.0190014594100302	1.72	0.204795704918344	0.212684811472282	0.823878051474912	0.1221	0.0696	0.0038	0.0018	0.0087	0.0013	0.0014	0.0177	0.1592	0.0064	0.0064	0.0035	0.0892	0.0127	0.0038	0.0014	0.0013	0.1631	0.0968	0.0073	0.0045	0.0033	0.0258	0.0033	0.0072	0.1758
10	rs12354886	44112245	1.33	0.0155300746431737	1.72	0.204795704918344	0.133089348731686	0.706511532840208	0.1233	0.0694	0.0036	0.0019	0.0082	0.0013	0.0013	0.017	0.1593	0.0066	0.0065	0.004	0.09	0.0122	0.0037	0.0014	0.0012	0.1617	0.0973	0.0075	0.0042	0.0034	0.0257	0.0032	0.0072	0.1762
10	rs17447650	44114210	1.34	0.0126086829379652	1.72	0.204795704918344	0.124100361146628	0.546932345755598	0.1239	0.069	0.0034	0.0021	0.0077	0.0013	0.0013	0.0171	0.16	0.0068	0.0064	0.0043	0.0911	0.0118	0.0035	0.0013	0.0012	0.1614	0.097	0.0075	0.004	0.0034	0.0258	0.0031	0.007	0.1763
10	rs76947480	44124200	1.34	0.0126086829379652	1.72	0.204795704918344	0.177825905885572	0.382817168902082	0.1248	0.068	0.0028	0.0023	0.0069	0.0013	0.0012	0.0172	0.1612	0.0069	0.0063	0.0046	0.093	0.0115	0.0031	0.0013	0.001	0.1607	0.0964	0.0073	0.0035	0.0034	0.026	0.0028	0.0067	0.1765
10	rs10899846	44124901	1.34	0.0126086829379652	1.72	0.204795704918344	0.179909522242179	0.382944786542925	0.1249	0.068	0.0028	0.0023	0.0069	0.0013	0.0012	0.0172	0.1612	0.0069	0.0063	0.0046	0.0931	0.0115	0.0031	0.0013	0.001	0.1607	0.0964	0.0073	0.0035	0.0034	0.026	0.0028	0.0067	0.1766
10	rs3123674	44127462	1.34	0.0126086829379652	1.72	0.204795704918344	0.186918706504349	0.397183414126187	0.1249	0.0681	0.0028	0.0023	0.0069	0.0013	0.0012	0.0172	0.1613	0.0069	0.0063	0.0046	0.0931	0.0115	0.0031	0.0013	0.001	0.1607	0.0964	0.0074	0.0035	0.0034	0.026	0.0028	0.0067	0.1766
10	rs61859203	44149046	1.34	0.0126086829379652	1.72	0.204795704918344	0.19523330092196	0.407793553039966	0.125	0.0684	0.0027	0.0023	0.0069	0.0013	0.0012	0.0172	0.1611	0.0069	0.0063	0.0046	0.0931	0.0115	0.0031	0.0013	0.001	0.1604	0.0965	0.0074	0.0035	0.0034	0.0261	0.0028	0.0067	0.1764
10	rs74323412	44151100	1.34	0.0126086829379652	1.72	0.204795704918344	0.196774302173312	0.410653169499924	0.1251	0.0684	0.0027	0.0023	0.0069	0.0013	0.0012	0.0172	0.1611	0.0069	0.0063	0.0046	0.0931	0.0115	0.0031	0.0013	0.001	0.1604	0.0966	0.0074	0.0035	0.0034	0.0261	0.0028	0.0067	0.1764
10	rs78368693	44153978	1.34	0.0126086829379652	1.72	0.204795704918344	0.199604423016933	0.421097413640073	0.1251	0.0685	0.0027	0.0023	0.0069	0.0013	0.0012	0.0172	0.1611	0.0069	0.0063	0.0046	0.093	0.0115	0.0031	0.0013	0.001	0.1603	0.0966	0.0074	0.0035	0.0034	0.0262	0.0028	0.0067	0.1764
10	rs76736192	44157090	1.34	0.0126086829379652	1.72	0.204795704918344	0.201321351746418	0.430557571848859	0.1251	0.0686	0.0027	0.0023	0.0069	0.0013	0.0012	0.0172	0.1611	0.0069	0.0063	0.0046	0.093	0.0115	0.0031	0.0013	0.001	0.1603	0.0966	0.0075	0.0035	0.0034	0.0262	0.0028	0.0067	0.1764
10	rs116638972	44157210	1.34	0.0126086829379652	1.71	0.223208546872115	0.201047645499086	0.428845307047867	0.1251	0.0686	0.0027	0.0023	0.0069	0.0013	0.0012	0.0172	0.1611	0.0069	0.0063	0.0046	0.093	0.0115	0.0031	0.0013	0.001	0.1604	0.0966	0.0075	0.0035	0.0033	0.0262	0.0028	0.0067	0.1763
10	rs7908828	44160271	1.34	0.0126086829379652	1.71	0.223208546872115	0.204306619514591	0.433063402151992	0.1252	0.0686	0.0026	0.0023	0.0068	0.0013	0.0012	0.0172	0.161	0.0069	0.0063	0.0046	0.093	0.0115	0.0031	0.0013	0.001	0.1604	0.0967	0.0075	0.0035	0.0033	0.0263	0.0027	0.0067	0.1763
10	rs3123665	44160627	1.34	0.0126086829379652	1.71	0.223208546872115	0.203991208079459	0.430557571848859	0.1252	0.0686	0.0026	0.0023	0.0068	0.0013	0.0012	0.0172	0.161	0.0069	0.0063	0.0046	0.093	0.0115	0.0031	0.0013	0.001	0.1604	0.0967	0.0075	0.0035	0.0033	0.0263	0.0028	0.0067	0.1763
10	rs36017130	44165055	1.34	0.0126086829379652	1.71	0.223208546872115	0.206720703229646	0.417172482456739	0.1253	0.0687	0.0026	0.0023	0.0068	0.0013	0.0012	0.0172	0.161	0.0069	0.0063	0.0046	0.0929	0.0115	0.0031	0.0013	0.001	0.1605	0.0966	0.0075	0.0035	0.0033	0.0263	0.0028	0.0066	0.1764
10	rs2484667	44172133	1.34	0.0126086829379652	1.71	0.223208546872115	0.215926463487442	0.401961407193244	0.1254	0.0687	0.0026	0.0023	0.0067	0.0013	0.0012	0.0172	0.1609	0.0069	0.0062	0.0046	0.0929	0.0115	0.0031	0.0013	0.001	0.1607	0.0965	0.0075	0.0035	0.0033	0.0263	0.0028	0.0066	0.1764
10	rs17154117	44174579	1.34	0.0126086829379652	1.7	0.24276969786222	0.212967356115863	0.382817168902082	0.1254	0.0687	0.0026	0.0023	0.0066	0.0013	0.0012	0.0172	0.1609	0.0069	0.0062	0.0046	0.0929	0.0115	0.0031	0.0013	0.001	0.1607	0.0966	0.0075	0.0035	0.0033	0.0263	0.0028	0.0065	0.1764
10	rs145854261	44179130	1.34	0.0126086829379652	1.7	0.24276969786222	0.209630766270777	0.388059189181249	0.1254	0.0688	0.0026	0.0023	0.0066	0.0013	0.0012	0.0171	0.1609	0.0069	0.0062	0.0046	0.0929	0.0115	0.0031	0.0013	0.001	0.1606	0.0969	0.0075	0.0035	0.0033	0.0263	0.0028	0.0065	0.1763
10	rs78284255	44190893	1.33	0.0155300746431737	1.7	0.24276969786222	0.210753046589328	0.414039727461123	0.1252	0.0698	0.0025	0.0022	0.0068	0.0013	0.0012	0.0167	0.1602	0.0069	0.0063	0.0048	0.0931	0.0113	0.003	0.0012	0.0011	0.1594	0.099	0.0077	0.0033	0.0031	0.0267	0.0029	0.0064	0.1755
10	rs951259	44201064	1.32	0.0190014594100302	1.71	0.223208546872115	0.210873491198144	0.379757912824782	0.1249	0.0707	0.0024	0.0021	0.0067	0.0014	0.0012	0.0165	0.1597	0.0068	0.0062	0.0049	0.0933	0.0111	0.0029	0.0011	0.0012	0.1584	0.101	0.0078	0.0032	0.003	0.027	0.0029	0.0064	0.1748
10	rs2505647	44208251	1.32	0.0190014594100302	1.71	0.223208546872115	0.21208006912708	0.370368689147405	0.1253	0.0708	0.0024	0.0021	0.0067	0.0014	0.0012	0.0164	0.1598	0.0068	0.0062	0.0049	0.0934	0.011	0.0028	0.0011	0.0012	0.1581	0.1014	0.0078	0.0032	0.0029	0.0271	0.0029	0.0064	0.1742
10	rs61859227	44210305	1.32	0.0190014594100302	1.71	0.223208546872115	0.21171768878105	0.3655730132301	0.1253	0.0708	0.0024	0.0021	0.0067	0.0014	0.0012	0.0164	0.1598	0.0068	0.0062	0.0049	0.0934	0.011	0.0028	0.0011	0.0012	0.1581	0.1014	0.0078	0.0032	0.0029	0.0271	0.0029	0.0064	0.1742
10	rs868472	44210656	1.32	0.0190014594100302	1.71	0.223208546872115	0.21171768878105	0.365698988637159	0.1253	0.0708	0.0024	0.0021	0.0067	0.0014	0.0012	0.0164	0.1598	0.0068	0.0062	0.0049	0.0934	0.011	0.0028	0.0011	0.0012	0.1581	0.1014	0.0078	0.0032	0.0029	0.0271	0.0029	0.0064	0.1742
10	Affx-3226406	44224326	1.32	0.0190014594100302	1.54	0.735299729443272	0.2110743183523	0.394864686318367	0.1255	0.0709	0.0024	0.0021	0.0067	0.0014	0.0012	0.0164	0.1598	0.0068	0.0062	0.0049	0.0932	0.0109	0.0029	0.0011	0.0012	0.158	0.1015	0.0079	0.0032	0.0029	0.0271	0.003	0.0064	0.1741
10	rs12257617	44224948	1.32	0.0190014594100302	1.53	0.778525311864042	0.211556742815326	0.39036681258758	0.1255	0.0708	0.0024	0.0021	0.0067	0.0014	0.0012	0.0164	0.1597	0.0068	0.0062	0.0049	0.0932	0.0109	0.0029	0.0011	0.0012	0.1581	0.1015	0.0079	0.0032	0.0028	0.0271	0.003	0.0064	0.1742
10	rs75457798	44233375	1.32	0.0190014594100302	1.53	0.778525311864042	0.206522224105593	0.369610304469639	0.1256	0.0708	0.0024	0.0021	0.0067	0.0013	0.0011	0.0164	0.1594	0.0067	0.006	0.0049	0.0932	0.0109	0.003	0.0011	0.0012	0.1592	0.101	0.0079	0.0032	0.0029	0.0271	0.003	0.0062	0.1742
10	rs1572378	44235295	1.32	0.0190014594100302	1.52	0.823332010267983	0.20715773654102	0.368726076957863	0.1256	0.0708	0.0024	0.0021	0.0067	0.0013	0.0011	0.0164	0.1594	0.0067	0.006	0.0049	0.0932	0.0109	0.003	0.0011	0.0012	0.1592	0.101	0.0079	0.0032	0.0029	0.0271	0.003	0.0062	0.1742
10	rs73268451	44238410	1.33	0.0155300746431737	1.52	0.823332010267983	0.21171768878105	0.348556194043495	0.1257	0.0708	0.0025	0.0021	0.0068	0.0013	0.0011	0.0164	0.1592	0.0067	0.0058	0.0048	0.0932	0.0109	0.003	0.001	0.0012	0.1601	0.1006	0.0079	0.0032	0.0029	0.027	0.003	0.006	0.1743
10	rs79889658	44240966	1.33	0.0155300746431737	1.52	0.823332010267983	0.211436078559539	0.346817690895416	0.1257	0.0708	0.0025	0.0021	0.0068	0.0013	0.0011	0.0164	0.1592	0.0067	0.0058	0.0048	0.0932	0.0109	0.003	0.001	0.0012	0.1601	0.1006	0.0079	0.0032	0.0029	0.027	0.003	0.006	0.1743
10	rs17154318	44250690	1.33	0.0155300746431737	1.52	0.823332010267983	0.202575271146984	0.35228994966321	0.1257	0.0709	0.0025	0.0021	0.0068	0.0013	0.0011	0.0163	0.1592	0.0067	0.0059	0.0048	0.0931	0.0109	0.003	0.001	0.0012	0.1602	0.1005	0.0079	0.0032	0.0029	0.0271	0.0031	0.006	0.1743
10	rs17154333	44252796	1.33	0.0155300746431737	1.53	0.778525311864042	0.196812915650915	0.343843232318371	0.1257	0.0709	0.0025	0.0021	0.0068	0.0013	0.0011	0.0163	0.1592	0.0066	0.0058	0.0048	0.0931	0.0109	0.003	0.001	0.0012	0.1603	0.1004	0.0079	0.0032	0.0029	0.0271	0.0031	0.006	0.1743
10	rs11238700	44259462	1.33	0.0155300746431737	1.53	0.778525311864042	0.187970218403961	0.35129316611684	0.1257	0.0709	0.0025	0.0021	0.0068	0.0013	0.0011	0.0163	0.1593	0.0066	0.0058	0.0048	0.0932	0.0109	0.003	0.001	0.0012	0.1603	0.1003	0.0079	0.0032	0.0029	0.0271	0.0031	0.006	0.1742
10	rs72778710	44263699	1.33	0.0155300746431737	1.53	0.778525311864042	0.189025114428486	0.35228994966321	0.1257	0.0709	0.0025	0.0021	0.0068	0.0013	0.0011	0.0163	0.1593	0.0066	0.0058	0.0048	0.0932	0.0109	0.003	0.001	0.0012	0.1603	0.1003	0.0079	0.0032	0.0029	0.0271	0.0031	0.006	0.1742
10	rs10793489	44272879	1.33	0.0155300746431737	1.53	0.778525311864042	0.189818507204639	0.356285151978289	0.1257	0.0709	0.0025	0.0021	0.0068	0.0013	0.0011	0.0163	0.1593	0.0066	0.0058	0.0048	0.0932	0.0109	0.003	0.001	0.0012	0.1604	0.1003	0.0079	0.0032	0.0029	0.0271	0.0031	0.006	0.1742
10	rs12264620	44281425	1.33	0.0155300746431737	1.53	0.778525311864042	0.154317788721116	0.308741294732316	0.1258	0.071	0.0025	0.0021	0.0068	0.0013	0.0011	0.0162	0.1592	0.0065	0.0059	0.0049	0.0927	0.0108	0.0031	0.001	0.0012	0.1606	0.0997	0.0079	0.0032	0.003	0.0274	0.0032	0.006	0.1746
10	rs12253404	44282957	1.33	0.0155300746431737	1.53	0.778525311864042	0.156946572191406	0.315841344010582	0.1258	0.071	0.0025	0.0021	0.0068	0.0013	0.0011	0.0162	0.1592	0.0065	0.0059	0.0049	0.0929	0.0108	0.0031	0.001	0.0012	0.1606	0.0997	0.0079	0.0031	0.003	0.0274	0.0031	0.006	0.1746
10	rs73276538	44288408	1.33	0.0155300746431737	1.53	0.778525311864042	0.124247552244322	0.283049649841416	0.1259	0.0711	0.0025	0.0021	0.0068	0.0013	0.0012	0.0162	0.1587	0.0062	0.0059	0.0048	0.0926	0.0108	0.0032	0.001	0.0012	0.1614	0.0991	0.0078	0.0031	0.0031	0.0278	0.0032	0.006	0.1748
10	rs11238711	44291108	1.33	0.0155300746431737	1.53	0.778525311864042	0.11913023797046	0.270634511739007	0.1259	0.0711	0.0025	0.0021	0.0068	0.0013	0.0012	0.0162	0.1587	0.0062	0.0059	0.0048	0.0925	0.0108	0.0032	0.001	0.0012	0.1614	0.099	0.0078	0.0031	0.0031	0.0278	0.0032	0.006	0.1748
10	rs74394503	44297019	1.33	0.0155300746431737	1.53	0.778525311864042	0.104086176307743	0.264777923715796	0.1262	0.071	0.0026	0.0021	0.0068	0.0014	0.0012	0.0163	0.1584	0.0061	0.006	0.0048	0.0924	0.0108	0.0033	0.001	0.0013	0.1616	0.0983	0.0077	0.0031	0.0031	0.028	0.0033	0.006	0.175
10	rs1540968	44304097	1.33	0.0155300746431737	1.53	0.778525311864042	0.0864254188507299	0.281415529870671	0.1263	0.0712	0.0026	0.0021	0.0068	0.0015	0.0012	0.0163	0.1583	0.006	0.006	0.0047	0.0923	0.0108	0.0033	0.001	0.0013	0.1617	0.0978	0.0077	0.0031	0.0031	0.0281	0.0033	0.006	0.1752
10	rs7913725	44314431	1.33	0.0155300746431737	1.53	0.778525311864042	0.0578250102598998	0.290203331382721	0.128	0.0716	0.0026	0.0021	0.0064	0.0015	0.0012	0.0162	0.1573	0.006	0.006	0.004	0.093	0.0108	0.0036	0.0012	0.0013	0.161	0.0969	0.0073	0.0029	0.0033	0.0282	0.0035	0.0061	0.1756
10	rs75899883	44315843	1.33	0.0155300746431737	1.53	0.778525311864042	0.0553470993496971	0.261693574608818	0.128	0.0717	0.0026	0.0021	0.0064	0.0015	0.0012	0.0162	0.1573	0.006	0.006	0.004	0.093	0.0107	0.0037	0.0012	0.0013	0.161	0.0969	0.0073	0.0029	0.0033	0.0283	0.0035	0.006	0.1757
10	rs34552744	44317319	1.33	0.0155300746431737	1.53	0.778525311864042	0.0547345265922914	0.263291458474518	0.128	0.0718	0.0026	0.0021	0.0064	0.0015	0.0012	0.0162	0.1573	0.006	0.006	0.004	0.0929	0.0107	0.0037	0.0012	0.0013	0.161	0.0967	0.0073	0.003	0.0034	0.0283	0.0035	0.006	0.1758
10	rs10793500	44322048	1.33	0.0155300746431737	1.53	0.778525311864042	0.0677648038761482	0.294095902778297	0.1279	0.072	0.0026	0.0021	0.0064	0.0015	0.0012	0.0162	0.1572	0.0062	0.006	0.0039	0.093	0.0106	0.0036	0.0012	0.0013	0.1608	0.0961	0.007	0.003	0.0034	0.0283	0.0035	0.0061	0.1766
10	rs78197031	44345134	1.33	0.0155300746431737	1.53	0.778525311864042	0.078362319165209	0.305269117735672	0.1285	0.0721	0.0026	0.002	0.0064	0.0015	0.0011	0.0163	0.1572	0.0062	0.0061	0.004	0.093	0.0105	0.0035	0.0012	0.0013	0.1602	0.0964	0.0068	0.0029	0.0035	0.0282	0.0035	0.0061	0.1766
10	rs1008804	44358550	1.33	0.0155300746431737	1.53	0.778525311864042	0.0904780218401061	0.325544399730845	0.1287	0.072	0.0026	0.002	0.0064	0.0015	0.0011	0.0164	0.1572	0.0062	0.0061	0.0041	0.092	0.0105	0.0035	0.0011	0.0013	0.1602	0.0966	0.0068	0.0029	0.0035	0.0282	0.0035	0.006	0.1771
10	rs11238750	44362266	1.33	0.0155300746431737	1.52	0.823332010267983	0.0889863565364638	0.299666844821367	0.1287	0.072	0.0026	0.002	0.0064	0.0015	0.0011	0.0164	0.1572	0.0063	0.0061	0.0041	0.092	0.0106	0.0035	0.0011	0.0013	0.1601	0.0966	0.0068	0.0029	0.0035	0.0282	0.0036	0.006	0.1772
10	rs79288982	44365497	1.33	0.0155300746431737	1.52	0.823332010267983	0.0833597266380203	0.302642902444844	0.1288	0.0719	0.0026	0.002	0.0064	0.0015	0.0011	0.0164	0.1572	0.0063	0.0061	0.0041	0.092	0.0106	0.0035	0.0011	0.0013	0.1601	0.0965	0.0068	0.0029	0.0035	0.0282	0.0036	0.0061	0.1774
10	rs78155419	44373721	1.33	0.0155300746431737	1.52	0.823332010267983	0.0842350406148106	0.323110535645805	0.1288	0.0718	0.0026	0.002	0.0065	0.0015	0.0011	0.0165	0.1572	0.0063	0.0061	0.0041	0.092	0.0107	0.0035	0.0011	0.0012	0.16	0.0964	0.0068	0.003	0.0035	0.0281	0.0036	0.0061	0.1775
10	rs10899933	44375635	1.33	0.0155300746431737	1.51	0.869735485018148	0.0841888258537758	0.344957788719271	0.1288	0.0716	0.0026	0.0019	0.0065	0.0015	0.0011	0.0164	0.1571	0.0063	0.0061	0.0041	0.092	0.0108	0.0036	0.0011	0.0013	0.1598	0.0962	0.0068	0.0029	0.0035	0.0281	0.0037	0.0062	0.1779
10	rs72781128	44378684	1.33	0.0155300746431737	1.53	0.778525311864042	0.072381890438661	0.303119890231718	0.1289	0.0715	0.0026	0.0019	0.0065	0.0015	0.0011	0.0163	0.1571	0.0064	0.0061	0.0041	0.0919	0.0109	0.0036	0.001	0.0013	0.1596	0.0961	0.0068	0.0029	0.0035	0.0282	0.0039	0.0062	0.1779
10	rs13313099	44380000	1.33	0.0155300746431737	1.53	0.778525311864042	0.0764143033949453	0.308981186909106	0.1289	0.0715	0.0026	0.0019	0.0065	0.0015	0.0011	0.0163	0.1571	0.0064	0.0061	0.0041	0.0919	0.0109	0.0036	0.001	0.0013	0.1596	0.0961	0.0068	0.0029	0.0035	0.0282	0.0039	0.0062	0.1779
10	rs12218783	44384758	1.33	0.0155300746431737	1.55	0.693638871087907	0.06814704161525	0.287851872625035	0.129	0.0715	0.0025	0.0019	0.0065	0.0015	0.001	0.0163	0.157	0.0064	0.006	0.0042	0.0919	0.0109	0.0036	0.001	0.0013	0.1597	0.0961	0.0068	0.0029	0.0035	0.0282	0.0038	0.0062	0.1779
10	rs77100892	44392564	1.33	0.0155300746431737	1.55	0.693638871087907	0.0694653391085938	0.286326549785513	0.1289	0.0714	0.0025	0.0019	0.0066	0.0015	0.001	0.0163	0.1569	0.0064	0.006	0.0043	0.0919	0.0109	0.0036	0.001	0.0013	0.1596	0.0961	0.0067	0.003	0.0035	0.0282	0.0039	0.0062	0.1779
10	rs61859401	44392652	1.33	0.0155300746431737	1.55	0.693638871087907	0.0699562671532889	0.286209319573421	0.1289	0.0714	0.0025	0.0019	0.0066	0.0015	0.001	0.0163	0.1568	0.0064	0.006	0.0043	0.0919	0.0109	0.0036	0.001	0.0013	0.1596	0.0961	0.0067	0.003	0.0035	0.0282	0.0039	0.0062	0.1779
10	rs7899385	44398291	NA	NA	NA	NA	0.0552768605167749	0.305747340710229	0.1288	0.0714	0.0026	0.0018	0.0066	0.0016	0.001	0.0161	0.1568	0.0064	0.0059	0.0043	0.0919	0.011	0.0036	0.0011	0.0015	0.1593	0.096	0.0066	0.0033	0.0035	0.028	0.0041	0.0064	0.1781
10	rs1468060	44398862	NA	NA	NA	NA	0.042034868994301	0.307183351358197	0.1289	0.0714	0.0025	0.0018	0.0066	0.0016	0.001	0.0161	0.1568	0.0063	0.0059	0.0043	0.0918	0.011	0.0036	0.0011	0.0015	0.1592	0.096	0.0066	0.0033	0.0035	0.028	0.0041	0.0067	0.1781
10	rs55901602	44404397	NA	NA	NA	NA	0.0271939970658416	0.324813677246017	0.129	0.0716	0.0025	0.0018	0.0066	0.0016	0.001	0.0161	0.1569	0.0063	0.0058	0.0043	0.0917	0.011	0.0035	0.0011	0.0015	0.1591	0.0959	0.0065	0.0033	0.0035	0.0279	0.0041	0.007	0.1781
10	rs77897657	44429049	NA	NA	NA	NA	0.0144663455206607	0.411564189709942	0.1292	0.072	0.0024	0.0018	0.0067	0.0016	0.001	0.0159	0.1573	0.0061	0.0056	0.0042	0.0912	0.011	0.0033	0.0011	0.0016	0.1586	0.0959	0.0064	0.0034	0.0031	0.0278	0.0041	0.0081	0.1784
10	rs984000	44429119	NA	NA	NA	NA	0.0149556632591204	0.42227683018828	0.1292	0.072	0.0024	0.0018	0.0067	0.0016	0.001	0.0159	0.1573	0.0061	0.0056	0.0042	0.0912	0.011	0.0033	0.0011	0.0016	0.1586	0.0959	0.0064	0.0034	0.0031	0.0278	0.0042	0.0081	0.1784
10	rs984001	44429319	NA	NA	NA	NA	0.0146441351984213	0.41651929660244	0.1292	0.072	0.0024	0.0018	0.0067	0.0016	0.001	0.0159	0.1573	0.0061	0.0056	0.0042	0.0912	0.011	0.0033	0.0011	0.0016	0.1586	0.0959	0.0064	0.0034	0.0031	0.0278	0.0042	0.0081	0.1784
10	rs1254849	44437185	NA	NA	NA	NA	0.00753091374660696	0.492145365419294	0.1308	0.0706	0.0032	0.0019	0.007	0.0018	0.0012	0.016	0.1577	0.0058	0.0058	0.0045	0.0903	0.0114	0.0036	0.0012	0.0018	0.1563	0.0952	0.0059	0.0036	0.0033	0.0276	0.0045	0.0087	0.1783
10	rs34764480	44439740	NA	NA	NA	NA	0.00912710739600698	0.502683476714649	0.1309	0.0704	0.0033	0.0019	0.007	0.0018	0.0012	0.016	0.1576	0.0059	0.0058	0.0046	0.0902	0.0114	0.0036	0.0012	0.0018	0.1561	0.0951	0.006	0.0036	0.0034	0.0276	0.0046	0.0087	0.1781
10	rs1325488	44448756	NA	NA	NA	NA	0.00830871123769964	0.480714883228163	0.1311	0.07	0.0033	0.0019	0.007	0.0018	0.0012	0.0161	0.1577	0.0058	0.0058	0.0046	0.0902	0.0114	0.0037	0.0013	0.0018	0.156	0.0949	0.006	0.0036	0.0034	0.0276	0.0047	0.0087	0.1781
10	rs7067919	44449117	NA	NA	NA	NA	0.00870594181063584	0.4736737695851	0.1311	0.07	0.0033	0.0019	0.007	0.0018	0.0012	0.0161	0.1577	0.0058	0.0058	0.0046	0.0902	0.0114	0.0037	0.0013	0.0018	0.156	0.0949	0.006	0.0036	0.0034	0.0276	0.0047	0.0087	0.1781
10	rs1325489	44450060	NA	NA	NA	NA	0.0067871562663565	0.441134639423571	0.1311	0.0699	0.0033	0.0019	0.007	0.0018	0.0012	0.0161	0.1577	0.0058	0.0058	0.0046	0.0902	0.0114	0.0037	0.0013	0.0018	0.156	0.0949	0.006	0.0036	0.0034	0.0276	0.0047	0.0087	0.1781
10	rs78121076	44452589	NA	NA	NA	NA	0.00648155108464212	0.443391064740463	0.1311	0.0699	0.0033	0.0019	0.007	0.0018	0.0012	0.0161	0.1578	0.0058	0.0058	0.0046	0.0902	0.0114	0.0037	0.0013	0.0018	0.1559	0.095	0.006	0.0036	0.0034	0.0276	0.0047	0.0087	0.1781
10	rs71505693	44464873	NA	NA	NA	NA	0.00373131445251922	0.409482667189685	0.1312	0.0698	0.0032	0.002	0.0069	0.0018	0.0012	0.0159	0.1581	0.0057	0.0058	0.0046	0.0902	0.0113	0.0039	0.0013	0.0019	0.1556	0.0952	0.0061	0.0037	0.0034	0.0275	0.0047	0.0086	0.1779
10	rs58297052	44465356	NA	NA	NA	NA	0.00380652941456975	0.411824582221134	0.1312	0.0698	0.0032	0.002	0.0069	0.0018	0.0012	0.0159	0.1581	0.0057	0.0058	0.0046	0.0902	0.0113	0.0039	0.0013	0.0019	0.1556	0.0952	0.0061	0.0037	0.0034	0.0275	0.0047	0.0086	0.1779
10	rs73283848	44470955	NA	NA	NA	NA	0.00408571228280791	0.407533858690854	0.1312	0.0697	0.0032	0.002	0.0069	0.0018	0.0012	0.0159	0.1582	0.0057	0.0057	0.0046	0.0903	0.0113	0.0039	0.0013	0.0019	0.1556	0.0953	0.0062	0.0037	0.0034	0.0275	0.0046	0.0086	0.1779
10	rs1254673	44473793	NA	NA	NA	NA	0.00429942520565289	0.404291502769895	0.1312	0.0697	0.0032	0.002	0.0069	0.0018	0.0012	0.0159	0.1583	0.0057	0.0057	0.0046	0.0903	0.0113	0.0039	0.0013	0.0019	0.1556	0.0953	0.0062	0.0037	0.0034	0.0275	0.0046	0.0086	0.1779
10	rs116940170	44480287	NA	NA	NA	NA	0.00132916731195359	0.272480044775069	0.1317	0.0693	0.0031	0.0023	0.0067	0.002	0.0014	0.0156	0.1587	0.0057	0.0056	0.0046	0.0906	0.0112	0.0044	0.0014	0.0022	0.1549	0.0945	0.0065	0.0036	0.0035	0.0274	0.0046	0.0084	0.178
10	rs34919292	44482558	NA	NA	NA	NA	0.00144773506627667	0.290085620434842	0.1316	0.0693	0.0031	0.0023	0.0067	0.002	0.0014	0.0156	0.1587	0.0057	0.0056	0.0046	0.0906	0.0112	0.0044	0.0014	0.0022	0.1549	0.0945	0.0065	0.0036	0.0035	0.0274	0.0046	0.0084	0.178
10	rs4948804	44483355	NA	NA	NA	NA	0.00144323688174529	0.297292378186107	0.1316	0.0693	0.0031	0.0023	0.0067	0.002	0.0014	0.0156	0.1587	0.0057	0.0056	0.0046	0.0905	0.0112	0.0044	0.0014	0.0022	0.1549	0.0945	0.0065	0.0036	0.0035	0.0274	0.0046	0.0084	0.178
10	rs17467664	44483778	NA	NA	NA	NA	0.00135991012158611	0.288439191833232	0.1316	0.0693	0.0031	0.0024	0.0066	0.0021	0.0014	0.0156	0.1587	0.0056	0.0056	0.0046	0.0905	0.0112	0.0044	0.0015	0.0022	0.1549	0.0945	0.0065	0.0036	0.0035	0.0274	0.0046	0.0083	0.178
10	rs4948589	44489626	NA	NA	NA	NA	0.00164597345234776	0.302523690703936	0.1316	0.0693	0.0031	0.0024	0.0066	0.002	0.0014	0.0155	0.1587	0.0056	0.0056	0.0046	0.0904	0.0112	0.0044	0.0016	0.0022	0.1549	0.0945	0.0065	0.0036	0.0035	0.0274	0.0046	0.0085	0.178
10	rs17154827	44490532	NA	NA	NA	NA	0.00205561759905411	0.320924657666739	0.1316	0.0693	0.0032	0.0024	0.0066	0.002	0.0013	0.0155	0.1587	0.0057	0.0056	0.0047	0.0903	0.0113	0.0045	0.0015	0.0022	0.1549	0.0944	0.0065	0.0035	0.0036	0.0274	0.0046	0.0085	0.1779
10	rs6593381	44495877	NA	NA	NA	NA	0.00364544672599111	0.35766147099645	0.1316	0.0692	0.0032	0.0024	0.0066	0.002	0.0013	0.0155	0.1587	0.0058	0.0056	0.0047	0.0902	0.0116	0.0045	0.0016	0.0023	0.1547	0.0944	0.0065	0.0035	0.0036	0.0274	0.0047	0.0085	0.1777
10	rs77512972	44500778	NA	NA	NA	NA	0.0057758346639861	0.391393639915272	0.1315	0.0692	0.0032	0.0023	0.0066	0.002	0.0013	0.0155	0.1588	0.0059	0.0056	0.0047	0.0902	0.0119	0.0045	0.0016	0.0023	0.1545	0.0943	0.0065	0.0035	0.0036	0.0274	0.0048	0.0085	0.1773
10	rs7923335	44501501	NA	NA	NA	NA	0.0115151454627682	0.448312653595519	0.1313	0.0693	0.0032	0.0023	0.0066	0.0019	0.0013	0.0156	0.1589	0.0061	0.0056	0.0047	0.0901	0.0124	0.0045	0.0015	0.0023	0.1543	0.0943	0.0065	0.0036	0.0037	0.0274	0.0048	0.0085	0.1769
10	rs72782934	44512715	NA	NA	NA	NA	0.00864568419233521	0.419526246986788	0.1315	0.0691	0.0033	0.0023	0.0065	0.0019	0.0013	0.0155	0.1597	0.0061	0.0056	0.0047	0.09	0.0124	0.0043	0.0015	0.0023	0.1543	0.0941	0.0065	0.0036	0.0037	0.0275	0.0047	0.0085	0.1765
10	rs17154929	44524675	NA	NA	NA	NA	0.0113950357839829	0.41247575970419	0.1316	0.0691	0.0033	0.0023	0.0065	0.0019	0.0013	0.0155	0.16	0.0061	0.0056	0.0047	0.09	0.0124	0.0043	0.0015	0.0023	0.1543	0.094	0.0065	0.0036	0.0037	0.0275	0.0046	0.0085	0.1764
10	rs1492709	44527366	NA	NA	NA	NA	0.011641991320595	0.418479686400131	0.1316	0.0691	0.0033	0.0023	0.0065	0.0019	0.0013	0.0155	0.16	0.0061	0.0056	0.0047	0.09	0.0124	0.0043	0.0015	0.0023	0.1543	0.094	0.0065	0.0036	0.0037	0.0275	0.0046	0.0085	0.1764
10	rs2047009	44539913	NA	NA	NA	NA	0.0103453710325116	0.452847845910839	0.1316	0.069	0.0033	0.0023	0.0065	0.0019	0.0013	0.0155	0.1601	0.0061	0.0056	0.0047	0.0901	0.0124	0.0043	0.0015	0.0023	0.1542	0.0941	0.0065	0.0036	0.0037	0.0275	0.0046	0.0085	0.1763
10	rs1254531	44579062	NA	NA	NA	NA	0.00339048406836725	0.299191496639808	0.131	0.069	0.0033	0.0022	0.0063	0.0017	0.0013	0.015	0.1606	0.0053	0.005	0.0046	0.0912	0.0127	0.0043	0.0013	0.0023	0.1544	0.0937	0.0067	0.0038	0.0041	0.0274	0.0044	0.0082	0.1778
10	rs117402718	44593885	NA	NA	NA	NA	0.00498153595018961	0.287382279670815	0.131	0.069	0.0035	0.0023	0.0063	0.0018	0.0014	0.015	0.1604	0.0051	0.005	0.0051	0.0908	0.0126	0.0043	0.0014	0.0024	0.1538	0.0935	0.0067	0.0038	0.0041	0.0275	0.0047	0.0081	0.178
10	rs4948833	44597608	NA	NA	NA	NA	0.0054348138617432	0.304910597509606	0.131	0.069	0.0035	0.0023	0.0063	0.0018	0.0014	0.015	0.1604	0.0051	0.005	0.0051	0.0908	0.0126	0.0043	0.0014	0.0024	0.1538	0.0935	0.0067	0.0038	0.0042	0.0275	0.0047	0.0081	0.178
10	rs11238850	44597898	NA	NA	NA	NA	0.00519339702623702	0.303358468565184	0.1309	0.069	0.0035	0.0023	0.0063	0.0018	0.0014	0.015	0.1604	0.0051	0.005	0.0051	0.0908	0.0126	0.0044	0.0014	0.0024	0.1538	0.0935	0.0067	0.0038	0.0042	0.0275	0.0047	0.0081	0.178
10	rs79306778	44598561	NA	NA	NA	NA	0.00517781261838669	0.304193935517477	0.1309	0.069	0.0035	0.0023	0.0063	0.0018	0.0014	0.015	0.1604	0.0051	0.005	0.0051	0.0908	0.0126	0.0044	0.0014	0.0024	0.1538	0.0935	0.0067	0.0038	0.0042	0.0275	0.0047	0.0081	0.178
10	rs12766682	44601052	NA	NA	NA	NA	0.00529083845924819	0.300380292506167	0.1309	0.0689	0.0035	0.0023	0.0063	0.0018	0.0014	0.015	0.1604	0.0051	0.005	0.0052	0.0908	0.0126	0.0044	0.0014	0.0024	0.1537	0.0937	0.0067	0.0038	0.0042	0.0275	0.0047	0.0081	0.1779
10	rs77832622	44601196	NA	NA	NA	NA	0.0052529516396265	0.299072695081142	0.1309	0.0689	0.0035	0.0023	0.0063	0.0018	0.0014	0.015	0.1604	0.0051	0.005	0.0052	0.0908	0.0126	0.0044	0.0014	0.0024	0.1537	0.0937	0.0067	0.0038	0.0042	0.0275	0.0047	0.0081	0.1779
10	rs61855692	44608481	NA	NA	NA	NA	0.00408312715530722	0.263063003381915	0.1309	0.0688	0.0035	0.0023	0.0063	0.0018	0.0014	0.015	0.1604	0.0051	0.005	0.0052	0.0909	0.0126	0.0044	0.0014	0.0024	0.1538	0.0936	0.0067	0.0038	0.0042	0.0275	0.0047	0.0081	0.1779
10	rs35874476	44628303	NA	NA	NA	NA	0.00449946638579468	0.271672146516398	0.1309	0.0687	0.0036	0.0023	0.0062	0.0019	0.0014	0.015	0.1603	0.005	0.005	0.0052	0.091	0.0127	0.0044	0.0014	0.0024	0.154	0.0934	0.0067	0.0038	0.0042	0.0275	0.0047	0.0081	0.1778
10	rs116910971	44631285	NA	NA	NA	NA	0.00381142278069225	0.210109919967117	0.1311	0.0685	0.0037	0.0023	0.0061	0.0019	0.0014	0.0151	0.1598	0.0048	0.005	0.0053	0.0918	0.0127	0.0044	0.0014	0.0025	0.1544	0.0928	0.0067	0.0038	0.0042	0.0274	0.0048	0.0079	0.1781
10	rs268274	44632262	NA	NA	NA	NA	0.00526240345732075	0.231707098476218	0.1311	0.0684	0.0037	0.0023	0.0061	0.0019	0.0014	0.0151	0.1598	0.0048	0.005	0.0053	0.0919	0.0126	0.0044	0.0014	0.0025	0.1544	0.0927	0.0067	0.0038	0.0042	0.0274	0.0048	0.0079	0.1781
10	rs10899990	44640797	NA	NA	NA	NA	0.00532893786919685	0.235667061808882	0.1311	0.0684	0.0037	0.0022	0.0061	0.0019	0.0014	0.0151	0.1598	0.0048	0.005	0.0053	0.0919	0.0126	0.0044	0.0014	0.0025	0.1544	0.0927	0.0067	0.0038	0.0042	0.0274	0.0048	0.0079	0.1781
10	rs2154401	44655275	NA	NA	NA	NA	0.00339271612679719	0.196451224054656	0.1312	0.0683	0.0037	0.0022	0.006	0.0019	0.0016	0.015	0.1598	0.0048	0.005	0.0053	0.0919	0.0126	0.0044	0.0014	0.0025	0.1546	0.0927	0.0067	0.0038	0.0042	0.0274	0.0048	0.0077	0.1782
10	rs55727850	44660151	NA	NA	NA	NA	0.00297696474499709	0.191795525003368	0.1312	0.0683	0.0037	0.0022	0.006	0.0019	0.0016	0.015	0.1598	0.0048	0.005	0.0053	0.0919	0.0126	0.0044	0.0014	0.0025	0.1546	0.0927	0.0067	0.0037	0.0042	0.0275	0.0048	0.0077	0.1782
10	rs17155389	44670020	NA	NA	NA	NA	0.00583368134929287	0.163897230217901	0.1311	0.068	0.0037	0.0018	0.0058	0.0019	0.0017	0.0152	0.16	0.0044	0.0049	0.0053	0.0922	0.0127	0.0044	0.0013	0.0023	0.1545	0.0924	0.0067	0.0035	0.0041	0.0285	0.005	0.0075	0.1788
10	rs74138238	44676292	NA	NA	NA	NA	0.00725209134779259	0.197490935376737	0.132	0.068	0.0037	0.0017	0.0057	0.0019	0.0017	0.0152	0.1599	0.0043	0.0048	0.0053	0.0921	0.0127	0.0044	0.0012	0.0022	0.1545	0.0924	0.0067	0.0035	0.0041	0.0287	0.0049	0.0074	0.1784
10	rs1704223	44677014	NA	NA	NA	NA	0.0114121364476018	0.184120783360023	0.1318	0.0681	0.0038	0.0017	0.0058	0.0021	0.0018	0.0152	0.1601	0.0043	0.0049	0.0053	0.0917	0.0127	0.0044	0.0012	0.0024	0.1545	0.0921	0.0067	0.0035	0.0042	0.0287	0.0052	0.0074	0.1783
10	rs2624681	44677301	NA	NA	NA	NA	0.0115669109299544	0.181485307142046	0.1318	0.0681	0.0038	0.0018	0.0058	0.0021	0.0018	0.0152	0.1601	0.0043	0.0049	0.0053	0.0917	0.0127	0.0044	0.0012	0.0024	0.1545	0.092	0.0067	0.0035	0.0042	0.0287	0.0052	0.0074	0.1783
10	rs72788723	44693970	NA	NA	NA	NA	0.00594725453270721	0.14451726923519	0.1316	0.0677	0.0037	0.0018	0.0058	0.0021	0.0019	0.0149	0.1603	0.0043	0.0048	0.0053	0.0923	0.0125	0.0046	0.0013	0.0023	0.1548	0.092	0.0067	0.0036	0.0042	0.0286	0.0052	0.0074	0.1782
10	rs7906261	44697755	NA	NA	NA	NA	0.00603793782382366	0.132575227842173	0.1314	0.0674	0.0037	0.0018	0.0058	0.0021	0.002	0.0148	0.1605	0.0043	0.0047	0.0053	0.0925	0.0124	0.0047	0.0013	0.0023	0.1548	0.0923	0.0068	0.0036	0.0042	0.0285	0.0052	0.0073	0.1781
10	rs72788735	44699424	NA	NA	NA	NA	0.0058850949839751	0.127459408191654	0.1314	0.0674	0.0038	0.0018	0.0058	0.0021	0.002	0.0148	0.1603	0.0043	0.0047	0.0053	0.0926	0.0124	0.0047	0.0013	0.0023	0.1548	0.0923	0.0068	0.0036	0.0042	0.0285	0.0052	0.0073	0.1781
10	rs118066217	44704776	NA	NA	NA	NA	0.00590575857297733	0.136574902417033	0.1314	0.0674	0.0037	0.0018	0.0058	0.0021	0.002	0.0147	0.1603	0.0042	0.0047	0.0053	0.0926	0.0124	0.0047	0.0013	0.0023	0.1548	0.0924	0.0068	0.0036	0.0042	0.0286	0.0052	0.0073	0.1781
10	rs2224769	44713475	NA	NA	NA	NA	0.00708388434986278	0.121017717592685	0.1313	0.0675	0.0037	0.0018	0.0057	0.0022	0.002	0.0147	0.1602	0.0042	0.0047	0.0052	0.0926	0.0123	0.0047	0.0014	0.0022	0.1548	0.0924	0.0068	0.0036	0.0042	0.0288	0.0053	0.0073	0.178
10	rs1746043	44732825	NA	NA	NA	NA	0.007171614224818	0.141357726716542	0.1312	0.0675	0.0037	0.0017	0.0057	0.0021	0.002	0.0146	0.1603	0.0042	0.0047	0.0052	0.0924	0.0123	0.0048	0.0016	0.0023	0.1546	0.0924	0.0068	0.0039	0.0042	0.0289	0.0053	0.0072	0.1779
10	rs79961501	44733483	NA	NA	NA	NA	0.0058132137681951	0.118060459818435	0.1312	0.0675	0.0037	0.0017	0.0057	0.0021	0.002	0.0146	0.1603	0.0042	0.0047	0.0052	0.0924	0.0123	0.0048	0.0016	0.0023	0.1546	0.0924	0.0068	0.0039	0.0042	0.0289	0.0053	0.0072	0.1779
10	rs72788758	44735490	NA	NA	NA	NA	0.00608367936035641	0.147796083879791	0.1311	0.0674	0.0037	0.0017	0.0058	0.0019	0.002	0.0143	0.1603	0.0042	0.0048	0.0053	0.092	0.0123	0.005	0.0018	0.0023	0.1547	0.0925	0.0067	0.0043	0.0043	0.029	0.0054	0.0073	0.1776
10	rs118074410	44736560	NA	NA	NA	NA	0.00630190806581758	0.159526511096453	0.1311	0.0673	0.0038	0.0017	0.0058	0.0019	0.002	0.0142	0.1602	0.0042	0.0048	0.0054	0.0919	0.0123	0.005	0.0018	0.0022	0.1547	0.0926	0.0067	0.0044	0.0043	0.029	0.0054	0.0073	0.1775
10	rs80305981	44737604	NA	NA	NA	NA	0.0061013435520933	0.166147191699886	0.1311	0.0673	0.0038	0.0017	0.0058	0.0019	0.002	0.0142	0.1602	0.0042	0.0049	0.0054	0.0918	0.0123	0.0051	0.0018	0.0022	0.1547	0.0926	0.0067	0.0044	0.0043	0.029	0.0054	0.0073	0.1775
10	rs680091	44738932	NA	NA	NA	NA	0.00717963089662064	0.187280047839955	0.1311	0.0673	0.0038	0.0017	0.0058	0.0019	0.002	0.0142	0.16	0.0042	0.0049	0.0054	0.0917	0.0123	0.0051	0.0018	0.0022	0.1548	0.0926	0.0067	0.0044	0.0043	0.0291	0.0054	0.0073	0.1774
10	rs17155759	44740101	NA	NA	NA	NA	0.0069734249206297	0.177958244314392	0.131	0.0673	0.0038	0.0017	0.0058	0.0019	0.002	0.0142	0.16	0.0042	0.0049	0.0054	0.0919	0.0123	0.0051	0.0018	0.0022	0.1547	0.0926	0.0067	0.0044	0.0044	0.0292	0.0055	0.0073	0.1773
10	rs494207	44741256	NA	NA	NA	NA	0.00754756743055555	0.183105595958384	0.1309	0.0673	0.0037	0.0017	0.0058	0.0019	0.002	0.0142	0.1599	0.0042	0.0049	0.0054	0.0921	0.0123	0.0051	0.0018	0.0022	0.1547	0.0926	0.0068	0.0044	0.0044	0.0294	0.0055	0.0073	0.1772
10	rs11238956	44749854	NA	NA	NA	NA	0.00726422252464535	0.184730818391062	0.1308	0.0675	0.0038	0.0017	0.0058	0.0019	0.002	0.0142	0.16	0.0042	0.0049	0.0055	0.0922	0.0123	0.0051	0.0018	0.0022	0.1547	0.0924	0.0068	0.0044	0.0044	0.0294	0.0055	0.0073	0.1772
10	rs2437935	44752268	NA	NA	NA	NA	0.0107976037485969	0.198219832327859	0.1306	0.0674	0.0038	0.0017	0.0058	0.0019	0.002	0.0142	0.1601	0.0042	0.0049	0.0056	0.0922	0.0123	0.0051	0.0018	0.0022	0.155	0.0922	0.0068	0.0044	0.0044	0.0294	0.0055	0.0072	0.1771
10	rs501120	44753867	NA	NA	NA	NA	0.0103878138292269	0.215336944165473	0.1306	0.0674	0.0038	0.0017	0.0058	0.0019	0.002	0.0142	0.16	0.0042	0.005	0.0056	0.0921	0.0123	0.0051	0.0018	0.0022	0.155	0.092	0.0068	0.0044	0.0044	0.0293	0.0055	0.0072	0.1775
10	rs656779	44754032	NA	NA	NA	NA	0.0128125846092691	0.222877072589511	0.1305	0.0674	0.0038	0.0017	0.0058	0.0019	0.002	0.0142	0.1601	0.0042	0.005	0.0056	0.0921	0.0125	0.0051	0.0018	0.002	0.155	0.092	0.0068	0.0044	0.0044	0.0293	0.0055	0.0072	0.1775
10	rs75046680	44759215	NA	NA	NA	NA	0.0101716771059635	0.210854034223391	0.1301	0.0676	0.0038	0.0017	0.0059	0.0019	0.002	0.0141	0.16	0.0042	0.005	0.0055	0.0923	0.0124	0.005	0.0018	0.002	0.1551	0.0918	0.0069	0.0044	0.0044	0.0293	0.0056	0.0073	0.1774
10	rs1746048	44775824	NA	NA	NA	NA	0.010135117994189	0.228969909277093	0.1295	0.0677	0.0037	0.0017	0.0059	0.002	0.002	0.0141	0.1601	0.0042	0.0051	0.0055	0.0925	0.0124	0.005	0.0018	0.002	0.1555	0.0915	0.007	0.0044	0.0044	0.0293	0.0056	0.0074	0.1773
10	rs12784106	44778490	NA	NA	NA	NA	0.00908862875037456	0.197178827838367	0.1294	0.0674	0.0037	0.0018	0.006	0.002	0.002	0.0141	0.16	0.0042	0.005	0.0055	0.0927	0.0125	0.005	0.0018	0.0021	0.1555	0.0914	0.007	0.0044	0.0044	0.0293	0.0056	0.0074	0.1774
10	rs116884438	44781374	NA	NA	NA	NA	0.0095336659882327	0.185545272145858	0.1293	0.0673	0.0036	0.0018	0.006	0.002	0.002	0.0141	0.1599	0.0042	0.005	0.0055	0.0928	0.0125	0.005	0.0018	0.0021	0.1556	0.0913	0.007	0.0044	0.0044	0.0293	0.0057	0.0075	0.1774
10	rs800315	44786833	NA	NA	NA	NA	0.01508163649801	0.223093750891437	0.1291	0.0669	0.0036	0.0018	0.0061	0.002	0.002	0.0141	0.1598	0.0042	0.0051	0.0056	0.0931	0.0127	0.005	0.0018	0.0021	0.1556	0.0911	0.007	0.0045	0.0044	0.0293	0.0057	0.0075	0.1777
10	rs1436926	44794020	NA	NA	NA	NA	0.0122980332374398	0.187075670563443	0.1288	0.0677	0.0036	0.0018	0.0059	0.002	0.0019	0.0141	0.1596	0.0042	0.0051	0.0053	0.0932	0.0127	0.005	0.0018	0.0021	0.1552	0.0908	0.0071	0.0044	0.0046	0.0295	0.0056	0.0075	0.178
10	rs76838052	44797954	NA	NA	NA	NA	0.011124034774802	0.183612949130593	0.1289	0.0679	0.0036	0.0018	0.0059	0.002	0.0019	0.014	0.1597	0.0042	0.0051	0.0053	0.0932	0.0127	0.005	0.0018	0.0021	0.1552	0.0907	0.0071	0.0044	0.0046	0.0294	0.0056	0.0075	0.1781
10	rs800329	44805674	NA	NA	NA	NA	0.0116246327183444	0.193653270935827	0.129	0.0682	0.0036	0.0018	0.0059	0.0019	0.0019	0.014	0.1597	0.0042	0.0051	0.0052	0.0932	0.0127	0.005	0.0018	0.0021	0.155	0.0906	0.0071	0.0044	0.0048	0.0291	0.0056	0.0075	0.1782
10	rs800309	44813919	NA	NA	NA	NA	0.0141624187060885	0.244990302826352	0.1295	0.0688	0.0037	0.0018	0.0059	0.0019	0.002	0.0139	0.1598	0.0042	0.0052	0.0054	0.0931	0.0128	0.0052	0.0018	0.0021	0.154	0.0901	0.0071	0.0043	0.0051	0.029	0.0057	0.0075	0.1779
10	rs1370158	44826084	NA	NA	NA	NA	0.0322161156310986	0.316686895620387	0.1323	0.0683	0.0039	0.002	0.0057	0.002	0.002	0.0141	0.1606	0.0042	0.0053	0.0057	0.0921	0.0129	0.0055	0.0017	0.0022	0.1508	0.0897	0.0072	0.0042	0.0055	0.0287	0.0061	0.0076	0.1775
10	rs12357893	44828631	NA	NA	NA	NA	0.0311136862397237	0.300975221670463	0.1325	0.0682	0.004	0.002	0.0057	0.002	0.002	0.0141	0.1607	0.0042	0.0053	0.0057	0.092	0.0129	0.0055	0.0017	0.0022	0.1506	0.0896	0.0072	0.0042	0.0055	0.0287	0.0061	0.0076	0.1774
10	rs11599561	44833031	NA	NA	NA	NA	0.0317815219430084	0.274676643839092	0.1325	0.0681	0.004	0.002	0.0057	0.002	0.002	0.0141	0.1607	0.0042	0.0053	0.0057	0.0918	0.013	0.0056	0.0017	0.0023	0.1507	0.0896	0.0072	0.0042	0.0056	0.0285	0.0061	0.0076	0.1773
10	rs17390084	44839865	NA	NA	NA	NA	0.0287194633626596	0.254880141437348	0.1325	0.0681	0.004	0.002	0.0057	0.002	0.002	0.0142	0.1607	0.0043	0.0053	0.0057	0.0916	0.013	0.0056	0.0017	0.0023	0.1506	0.0896	0.0072	0.0043	0.0056	0.0285	0.0061	0.0076	0.1773
10	rs1147885	44841144	NA	NA	NA	NA	0.0299342324090148	0.266610995120103	0.1325	0.0681	0.004	0.002	0.0057	0.002	0.0021	0.0142	0.1607	0.0043	0.0053	0.0057	0.0916	0.013	0.0057	0.0017	0.0023	0.1506	0.0896	0.0072	0.0043	0.0056	0.0285	0.0061	0.0075	0.1773
10	rs2118162	44843882	NA	NA	NA	NA	0.0323132544560394	0.273519860103725	0.1325	0.0681	0.004	0.0021	0.0057	0.002	0.0021	0.0142	0.1607	0.0043	0.0053	0.0057	0.0914	0.013	0.0057	0.0018	0.0023	0.1506	0.0896	0.0072	0.0043	0.0056	0.0285	0.0061	0.0075	0.1773
10	rs17156139	44845097	NA	NA	NA	NA	0.0291129118766915	0.260098735734669	0.1326	0.0681	0.0041	0.0021	0.0057	0.002	0.0021	0.0142	0.1607	0.0043	0.0053	0.0057	0.0913	0.013	0.0057	0.0018	0.0023	0.1506	0.0895	0.0071	0.0043	0.0057	0.0285	0.0061	0.0075	0.1773
10	rs1144478	44849540	NA	NA	NA	NA	0.0252031240903341	0.246107885669138	0.1327	0.0679	0.0041	0.0021	0.0058	0.002	0.0021	0.0142	0.1608	0.0043	0.0054	0.0057	0.0908	0.0131	0.0058	0.0018	0.0024	0.1506	0.089	0.0071	0.0044	0.0057	0.0286	0.0061	0.0076	0.1776
10	rs59436757	44851308	NA	NA	NA	NA	0.0191279708679819	0.208412367335258	0.1328	0.0678	0.0041	0.0021	0.0058	0.0021	0.0021	0.0142	0.161	0.0043	0.0054	0.0057	0.0906	0.0131	0.0058	0.0019	0.0024	0.1504	0.0887	0.0072	0.0044	0.0058	0.0286	0.0061	0.0076	0.1776
10	rs266108	44852120	NA	NA	NA	NA	0.015926962678152	0.206825072014363	0.1328	0.0678	0.0041	0.0021	0.0059	0.0021	0.0021	0.0141	0.161	0.0043	0.0055	0.0057	0.0905	0.0131	0.0058	0.0019	0.0024	0.1504	0.0886	0.0072	0.0044	0.0058	0.0286	0.0061	0.0076	0.1776
10	rs11239007	44854913	NA	NA	NA	NA	0.0104517242923144	0.205452687075189	0.1346	0.0691	0.004	0.0022	0.0066	0.0023	0.0021	0.0141	0.1613	0.0044	0.0057	0.0054	0.0897	0.0127	0.0056	0.0029	0.0025	0.1502	0.0852	0.0071	0.0045	0.0059	0.0283	0.006	0.0081	0.1771
10	rs17391002	44855927	NA	NA	NA	NA	0.00891699868521909	0.202087527088295	0.1349	0.0697	0.0039	0.0023	0.0069	0.0024	0.0021	0.014	0.162	0.0047	0.0057	0.005	0.0897	0.0126	0.0054	0.0034	0.0025	0.1501	0.0838	0.0069	0.0045	0.0059	0.0279	0.006	0.0084	0.1766
10	rs266102	44856642	NA	NA	NA	NA	0.0183378568826874	0.256578203829785	0.1356	0.0702	0.0039	0.0023	0.0069	0.0024	0.0021	0.0137	0.1621	0.0048	0.0057	0.0051	0.089	0.0125	0.0054	0.0036	0.0026	0.1504	0.0826	0.0068	0.0043	0.0061	0.0279	0.0061	0.0085	0.177
10	rs4948877	44856863	NA	NA	NA	NA	0.0173918416060261	0.212878157496688	0.1359	0.0703	0.0039	0.0023	0.0069	0.0025	0.0021	0.0137	0.162	0.0049	0.0058	0.0051	0.089	0.0126	0.0054	0.0036	0.0026	0.15	0.0824	0.0066	0.0043	0.0061	0.0279	0.0062	0.0085	0.1769
10	rs266100	44857786	NA	NA	NA	NA	0.0222376290950822	0.271902898866162	0.1365	0.0703	0.0038	0.0023	0.0069	0.0026	0.0026	0.0138	0.1618	0.005	0.0059	0.0051	0.0887	0.0126	0.0055	0.0036	0.0026	0.1496	0.0822	0.0065	0.0045	0.0061	0.0275	0.0063	0.0086	0.1765
10	rs34858270	44859151	NA	NA	NA	NA	0.0266171891443266	0.30503009024352	0.1365	0.0702	0.0035	0.0023	0.007	0.0028	0.0027	0.0142	0.1624	0.0051	0.0059	0.0049	0.0888	0.0128	0.0054	0.0039	0.0026	0.1492	0.0818	0.0064	0.0045	0.006	0.0275	0.0063	0.0087	0.1762
10	rs266098	44861668	NA	NA	NA	NA	0.0259865548304204	0.350048326218706	0.1368	0.07	0.0034	0.0024	0.0071	0.003	0.0027	0.0143	0.163	0.0052	0.0059	0.0047	0.0885	0.0127	0.0054	0.0041	0.0027	0.1492	0.0813	0.0061	0.0044	0.0059	0.0276	0.0061	0.0088	0.1761
10	rs17883610	44871739	NA	NA	NA	NA	0.0165571491238514	0.305986536131528	0.1371	0.0699	0.0034	0.0024	0.0071	0.003	0.0027	0.0145	0.1635	0.0052	0.0058	0.0047	0.088	0.0127	0.0054	0.0041	0.0027	0.1491	0.0806	0.0059	0.0044	0.0059	0.0277	0.006	0.0088	0.1766
10	rs4948878	44874821	NA	NA	NA	NA	0.0197879554228978	0.311383158170298	0.1372	0.0699	0.0034	0.0024	0.0071	0.003	0.0027	0.0146	0.1636	0.0052	0.0058	0.0047	0.088	0.0127	0.0054	0.0041	0.0027	0.1491	0.0805	0.0058	0.0044	0.0059	0.0277	0.006	0.0088	0.1767
10	rs17880863	44876499	NA	NA	NA	NA	0.0184923085813378	0.299785717334006	0.1372	0.0698	0.0034	0.0024	0.0071	0.003	0.0027	0.0146	0.1636	0.0052	0.0058	0.0047	0.0879	0.0127	0.0054	0.0041	0.0027	0.1491	0.0805	0.0058	0.0044	0.0059	0.0277	0.006	0.0088	0.1767
10	rs61858677	44884401	NA	NA	NA	NA	0.0184841559663384	0.284686660229158	0.1374	0.0698	0.0034	0.0024	0.0071	0.0031	0.0027	0.0146	0.1638	0.0052	0.0058	0.0047	0.0878	0.0126	0.0054	0.0041	0.0027	0.149	0.0804	0.0058	0.0044	0.0059	0.0278	0.006	0.0089	0.1768
10	rs72790863	44887197	NA	NA	NA	NA	0.0185249452742518	0.28550624581189	0.1374	0.0698	0.0034	0.0024	0.0071	0.0031	0.0027	0.0146	0.1638	0.0052	0.0058	0.0047	0.0878	0.0126	0.0054	0.0041	0.0027	0.1489	0.0804	0.0058	0.0044	0.0059	0.0278	0.006	0.0089	0.1768
10	rs11239031	44889371	NA	NA	NA	NA	0.0227924499126096	0.31959099796128	0.1375	0.0698	0.0034	0.0024	0.0071	0.0031	0.0027	0.0146	0.1638	0.0052	0.0058	0.0047	0.0878	0.0126	0.0054	0.0041	0.0027	0.1489	0.0803	0.0058	0.0044	0.0059	0.0278	0.006	0.0089	0.1768
10	rs67584078	44890879	NA	NA	NA	NA	0.0187216483343476	0.308021951719163	0.1376	0.0698	0.0034	0.0024	0.0071	0.0031	0.0027	0.0147	0.164	0.0051	0.0058	0.0046	0.0879	0.0126	0.0054	0.0041	0.0027	0.1488	0.0803	0.0057	0.0044	0.0058	0.0279	0.0059	0.0089	0.1768
10	rs1023264	44893756	NA	NA	NA	NA	0.0276269439579641	0.272133711812303	0.1382	0.0699	0.0032	0.0024	0.007	0.0031	0.0027	0.0149	0.1653	0.0049	0.0056	0.0046	0.0876	0.0126	0.0051	0.0041	0.0025	0.1486	0.0799	0.0054	0.0044	0.0058	0.0281	0.0056	0.0089	0.1772
10	rs1023263	44893830	NA	NA	NA	NA	0.0263005267750424	0.266266994424014	0.1383	0.0699	0.0031	0.0025	0.0069	0.0032	0.0027	0.0149	0.1655	0.005	0.0055	0.0046	0.0871	0.0125	0.005	0.0041	0.0025	0.1486	0.0799	0.0054	0.0044	0.0058	0.0282	0.0056	0.0089	0.1774
10	rs2781546	44894310	NA	NA	NA	NA	0.0199598127429817	0.224069653087461	0.1382	0.0692	0.0032	0.0025	0.0069	0.0034	0.0027	0.0149	0.167	0.0049	0.0054	0.0046	0.0879	0.0123	0.0049	0.0042	0.0026	0.1487	0.0801	0.0051	0.0044	0.0058	0.0284	0.0046	0.0086	0.1772
10	rs12762454	44894940	NA	NA	NA	NA	0.0178483486724735	0.161658093231535	0.1387	0.0686	0.0031	0.0026	0.0069	0.0035	0.0026	0.015	0.1684	0.0045	0.0052	0.0043	0.089	0.0121	0.0046	0.0041	0.0026	0.1483	0.0806	0.0047	0.0043	0.0057	0.0287	0.0045	0.0082	0.1765
10	rs12764278	44898607	NA	NA	NA	NA	0.0173762540807779	0.084220632096698	0.1391	0.0682	0.0031	0.0027	0.0069	0.0036	0.0026	0.015	0.1693	0.0043	0.005	0.0042	0.0897	0.012	0.0044	0.004	0.0027	0.1481	0.0809	0.0044	0.0042	0.0056	0.0291	0.0045	0.0079	0.176
10	rs79053840	44907260	NA	NA	NA	NA	0.01817629562064	0.0925737372595318	0.139	0.0682	0.0031	0.0027	0.0069	0.0036	0.0026	0.015	0.1694	0.0043	0.005	0.0041	0.0897	0.012	0.0044	0.004	0.0027	0.1481	0.0809	0.0044	0.0042	0.0056	0.0291	0.0045	0.0079	0.1759
10	rs76844972	44912793	NA	NA	NA	NA	0.0168447270660626	0.0940756232891506	0.139	0.0682	0.0031	0.0027	0.0069	0.0037	0.0026	0.015	0.1694	0.0043	0.005	0.0042	0.0898	0.0119	0.0044	0.004	0.0027	0.1481	0.0809	0.0044	0.0042	0.0056	0.0291	0.0045	0.0079	0.1759
10	rs1253928	44914953	NA	NA	NA	NA	0.0166929170031075	0.084828510477898	0.1389	0.0681	0.0031	0.0027	0.0069	0.0037	0.0026	0.015	0.1695	0.0043	0.005	0.0042	0.0898	0.0119	0.0044	0.004	0.0027	0.1481	0.0809	0.0044	0.0042	0.0056	0.0291	0.0045	0.0079	0.1758
10	rs17156360	44922040	NA	NA	NA	NA	0.0202457417944014	0.104356314327584	0.1388	0.0681	0.0031	0.0027	0.0069	0.0037	0.0026	0.0151	0.1696	0.0042	0.005	0.0043	0.0899	0.0118	0.0045	0.004	0.0027	0.1481	0.0809	0.0043	0.0042	0.0056	0.0292	0.0044	0.0079	0.1759
10	rs1147937	44935055	NA	NA	NA	NA	0.0213829373500475	0.103531782746475	0.1388	0.0681	0.0031	0.0027	0.0069	0.0037	0.0026	0.0151	0.1696	0.0042	0.005	0.0043	0.0899	0.0118	0.0045	0.004	0.0027	0.1479	0.0809	0.0043	0.0042	0.0056	0.0292	0.0045	0.0079	0.176
10	rs117767415	44952374	NA	NA	NA	NA	0.0148929691843891	0.0761886257580679	0.1385	0.0682	0.0031	0.0027	0.0069	0.0037	0.0026	0.0151	0.1699	0.0042	0.005	0.0043	0.0899	0.0118	0.0045	0.004	0.0027	0.1476	0.0811	0.0043	0.0042	0.0056	0.0293	0.0044	0.0078	0.1761
10	rs10900040	44953571	NA	NA	NA	NA	0.0163326747743551	0.081507047839244	0.1385	0.0682	0.0031	0.0027	0.0069	0.0037	0.0026	0.0151	0.17	0.0042	0.005	0.0043	0.0899	0.0118	0.0045	0.004	0.0027	0.1475	0.0812	0.0043	0.0042	0.0056	0.0293	0.0044	0.0078	0.1761
10	rs75586616	44963072	NA	NA	NA	NA	0.014823537290178	0.0636827564770912	0.1373	0.0686	0.0031	0.0027	0.0069	0.0038	0.0026	0.0153	0.1714	0.0041	0.005	0.0043	0.0899	0.0114	0.0043	0.004	0.0027	0.1459	0.0821	0.0044	0.0043	0.0056	0.0296	0.0041	0.0075	0.1766
10	rs1970628	44963836	NA	NA	NA	NA	0.0148790636034167	0.0649729111615026	0.1373	0.0686	0.0031	0.0027	0.0069	0.0038	0.0026	0.0153	0.1714	0.0041	0.005	0.0043	0.0899	0.0114	0.0043	0.004	0.0027	0.1459	0.0821	0.0044	0.0043	0.0056	0.0296	0.0041	0.0075	0.1766
10	rs72792928	44968154	NA	NA	NA	NA	0.013510482589048	0.0740880721507569	0.1373	0.0687	0.0031	0.0027	0.007	0.0038	0.0026	0.0153	0.1714	0.0041	0.005	0.0042	0.0899	0.0114	0.0043	0.004	0.0027	0.1458	0.0821	0.0044	0.0043	0.0055	0.0296	0.0041	0.0075	0.1766
10	rs1147958	44970427	NA	NA	NA	NA	0.0160075048934514	0.104934992509579	0.1373	0.0687	0.0031	0.0027	0.007	0.0038	0.0026	0.0154	0.1715	0.0041	0.005	0.0042	0.0899	0.0114	0.0043	0.004	0.0027	0.1458	0.0821	0.0044	0.0043	0.0055	0.0296	0.0041	0.0075	0.1766
10	rs147503920	44970597	NA	NA	NA	NA	0.0157522707377762	0.102299748141799	0.1373	0.0687	0.0031	0.0027	0.007	0.0038	0.0026	0.0154	0.1715	0.0041	0.005	0.0042	0.0899	0.0114	0.0043	0.004	0.0027	0.1458	0.0821	0.0044	0.0043	0.0055	0.0296	0.0041	0.0075	0.1766
10	rs77584595	44993031	NA	NA	NA	NA	0.0161916701394163	0.102299748141799	0.137	0.0687	0.0031	0.0027	0.007	0.0039	0.0027	0.0154	0.1714	0.0041	0.0051	0.0042	0.09	0.0114	0.0042	0.0041	0.0027	0.1453	0.0824	0.0045	0.0043	0.0055	0.0296	0.004	0.0075	0.1767
10	rs7918872	44993086	NA	NA	NA	NA	0.0161990690279009	0.102381705502279	0.137	0.0687	0.0031	0.0027	0.007	0.0039	0.0027	0.0154	0.1714	0.0041	0.0051	0.0042	0.09	0.0114	0.0042	0.0041	0.0027	0.1453	0.0824	0.0045	0.0043	0.0055	0.0296	0.004	0.0075	0.1767
10	rs11239087	44996906	NA	NA	NA	NA	0.0172132023132812	0.114873793652153	0.137	0.0688	0.0031	0.0027	0.0071	0.0039	0.0027	0.0154	0.1713	0.0041	0.0052	0.0041	0.0898	0.0114	0.0042	0.0043	0.0027	0.1451	0.0825	0.0044	0.0043	0.0055	0.0296	0.004	0.0076	0.1767
10	rs11239096	45001419	NA	NA	NA	NA	0.0158176139028646	0.115817726184266	0.1368	0.0689	0.0029	0.0027	0.0071	0.0039	0.0027	0.0155	0.1713	0.0041	0.0052	0.0041	0.0897	0.0114	0.0042	0.0043	0.0027	0.1447	0.083	0.0045	0.0043	0.0054	0.0297	0.004	0.0075	0.1767
10	rs117816302	45002548	NA	NA	NA	NA	0.0133686919817036	0.103202680493299	0.1367	0.069	0.0029	0.0027	0.0071	0.004	0.0027	0.0155	0.1713	0.0042	0.0052	0.0041	0.0896	0.0114	0.0042	0.0043	0.0028	0.1445	0.083	0.0045	0.0043	0.0054	0.0297	0.004	0.0075	0.1766
10	rs113351593	45002658	NA	NA	NA	NA	0.0140355264194356	0.1069284058188	0.1367	0.069	0.0029	0.0027	0.0071	0.004	0.0027	0.0155	0.1713	0.0042	0.0052	0.0041	0.0897	0.0115	0.0041	0.0043	0.0028	0.1446	0.083	0.0045	0.0043	0.0054	0.0297	0.004	0.0075	0.1766
10	rs11239100	45005077	NA	NA	NA	NA	0.0205170364071149	0.153859779379064	0.1365	0.0693	0.003	0.0027	0.0072	0.0041	0.0028	0.0157	0.1713	0.0042	0.0052	0.0041	0.0895	0.0116	0.0041	0.0043	0.0028	0.1443	0.0829	0.0045	0.0044	0.0055	0.0298	0.0039	0.0076	0.1763
10	rs1889923	45006398	NA	NA	NA	NA	0.031291595159385	0.240647261244145	0.1363	0.0694	0.0032	0.0027	0.0074	0.0043	0.0028	0.0159	0.1713	0.0043	0.0055	0.0041	0.089	0.0116	0.0039	0.0044	0.0031	0.1442	0.0824	0.0046	0.0044	0.0056	0.0299	0.0037	0.008	0.1758
10	rs113161635	45006604	NA	NA	NA	NA	0.0340213277874154	0.249807351088719	0.1363	0.0695	0.0032	0.0026	0.0074	0.0043	0.0029	0.0161	0.1713	0.0042	0.0054	0.0041	0.0886	0.0116	0.0038	0.0044	0.0032	0.1442	0.0822	0.0046	0.0044	0.0055	0.03	0.0037	0.0081	0.1759
10	rs1253752	45007131	NA	NA	NA	NA	0.0517900159181635	0.295396910593623	0.1363	0.0696	0.0034	0.0026	0.0075	0.0045	0.0031	0.0164	0.1715	0.0042	0.0054	0.004	0.0876	0.0118	0.0035	0.0045	0.0033	0.1444	0.0815	0.0048	0.0043	0.0055	0.0301	0.0034	0.0084	0.176
10	rs11818541	45008322	NA	NA	NA	NA	0.0473541168154893	0.283049649841416	0.1364	0.0697	0.0035	0.0026	0.0076	0.0046	0.0031	0.0165	0.1715	0.0041	0.0054	0.004	0.0876	0.0115	0.0035	0.0044	0.0034	0.1443	0.0815	0.0048	0.0043	0.0055	0.0302	0.0034	0.0082	0.1761
10	rs117283822	45012731	NA	NA	NA	NA	0.0533685581225239	0.279551517987119	0.1365	0.0699	0.0035	0.0027	0.0078	0.0046	0.0031	0.0166	0.1717	0.0041	0.0053	0.0041	0.0876	0.0111	0.0034	0.0044	0.0034	0.144	0.0815	0.0049	0.0044	0.0054	0.0303	0.0034	0.0079	0.176
10	rs11596551	45015730	NA	NA	NA	NA	0.0545081583089507	0.284452625065019	0.1366	0.0699	0.0035	0.0027	0.0078	0.0046	0.0031	0.0166	0.1717	0.0041	0.0053	0.0041	0.0876	0.0111	0.0034	0.0044	0.0034	0.144	0.0815	0.0049	0.0044	0.0054	0.0303	0.0034	0.0079	0.176
10	rs10900058	45026907	NA	NA	NA	NA	0.0551540857895038	0.297055244751062	0.1371	0.0699	0.0035	0.0027	0.0078	0.0046	0.0031	0.0166	0.1716	0.0041	0.0054	0.0041	0.0876	0.011	0.0034	0.0044	0.0035	0.1435	0.0815	0.0049	0.0044	0.0054	0.0304	0.0034	0.0079	0.1759
10	rs61852420	45046299	NA	NA	NA	NA	0.0517396238447392	0.265235822258844	0.1372	0.07	0.0035	0.0027	0.0078	0.0046	0.0031	0.0166	0.1716	0.0041	0.0053	0.004	0.0875	0.0112	0.0034	0.0044	0.0034	0.1434	0.0814	0.0049	0.0044	0.0054	0.0304	0.0034	0.0079	0.176
10	rs10900064	45057471	NA	NA	NA	NA	0.0618956349560379	0.279435143471736	0.1376	0.07	0.0035	0.0026	0.0077	0.0046	0.003	0.0166	0.1716	0.004	0.0053	0.0041	0.0871	0.0111	0.0033	0.0044	0.0034	0.1433	0.0813	0.005	0.0044	0.0054	0.0305	0.0034	0.0079	0.1763
10	rs7893928	45078943	NA	NA	NA	NA	0.0740076518528885	0.3270072889463	0.138	0.0698	0.0035	0.0026	0.0079	0.0046	0.0029	0.0166	0.1711	0.0039	0.0051	0.0039	0.087	0.0112	0.0032	0.0045	0.0033	0.1432	0.0818	0.0053	0.0044	0.0053	0.0307	0.0033	0.008	0.1764
10	rs7073018	45087072	NA	NA	NA	NA	0.0778338988623604	0.359039301528281	0.138	0.0698	0.0035	0.0027	0.008	0.0046	0.0029	0.0166	0.171	0.0039	0.0051	0.0039	0.087	0.0112	0.0032	0.0045	0.0033	0.1432	0.0819	0.0053	0.0044	0.0052	0.0307	0.0032	0.008	0.1763
10	rs79755675	45099619	NA	NA	NA	NA	0.0747757909861631	0.343967020522088	0.1381	0.0697	0.0035	0.0027	0.008	0.0046	0.0029	0.0166	0.171	0.004	0.0051	0.0039	0.087	0.0113	0.0032	0.0045	0.0033	0.1433	0.082	0.0053	0.0044	0.0052	0.0308	0.0032	0.008	0.1759
10	rs6593430	45102496	NA	NA	NA	NA	0.0800732276302045	0.376959635721298	0.1382	0.0697	0.0035	0.0027	0.008	0.0046	0.0029	0.0166	0.171	0.004	0.0051	0.0039	0.087	0.0113	0.0032	0.0045	0.0034	0.1433	0.0821	0.0053	0.0044	0.0052	0.0308	0.0032	0.008	0.1759
10	rs60639694	45119985	NA	NA	NA	NA	0.0811743702304277	0.462491324204394	0.1382	0.0696	0.0035	0.0027	0.0081	0.0047	0.0029	0.0167	0.171	0.004	0.0052	0.004	0.0869	0.0113	0.0031	0.0046	0.0034	0.1428	0.0827	0.0054	0.0044	0.005	0.0308	0.0032	0.0081	0.1756
10	rs11239177	45123379	NA	NA	NA	NA	0.0792925976747497	0.456591736073712	0.1382	0.0695	0.0035	0.0027	0.0081	0.0047	0.0029	0.0167	0.1711	0.004	0.0052	0.004	0.0869	0.0113	0.0031	0.0046	0.0034	0.1426	0.0828	0.0054	0.0044	0.005	0.0308	0.0032	0.0081	0.1756
10	rs61855368	45123711	NA	NA	NA	NA	0.0659929923328082	0.409872733343736	0.1382	0.0695	0.0035	0.0027	0.0081	0.0047	0.0029	0.0167	0.171	0.004	0.0052	0.004	0.0869	0.0113	0.0031	0.0046	0.0034	0.1426	0.0828	0.0054	0.0044	0.005	0.0308	0.0032	0.0081	0.1756
10	rs117874844	45125718	NA	NA	NA	NA	0.0561059312020242	0.386394937848779	0.1381	0.0696	0.0035	0.0027	0.0081	0.0047	0.0029	0.0167	0.171	0.004	0.0053	0.0039	0.0869	0.0113	0.0031	0.0046	0.0034	0.1425	0.0829	0.0054	0.0043	0.0049	0.0308	0.0032	0.008	0.1756
10	rs72778809	45127556	NA	NA	NA	NA	0.0555581731996885	0.392421213974657	0.1381	0.0696	0.0035	0.0027	0.008	0.0047	0.0029	0.0167	0.171	0.004	0.0053	0.004	0.0869	0.0113	0.0031	0.0046	0.0034	0.1425	0.0829	0.0055	0.0044	0.0049	0.0307	0.0032	0.008	0.1756
10	rs75994600	45130042	NA	NA	NA	NA	0.0563189293742314	0.395637179245253	0.138	0.0697	0.0035	0.0027	0.008	0.0047	0.0029	0.0167	0.171	0.004	0.0053	0.004	0.0868	0.0113	0.0031	0.0046	0.0034	0.1424	0.0829	0.0055	0.0044	0.0049	0.0307	0.0032	0.008	0.1757
10	rs7922897	45141957	NA	NA	NA	NA	0.0754628945791099	0.450045272735287	0.1369	0.0708	0.0036	0.0026	0.0081	0.0049	0.0033	0.0168	0.1709	0.0038	0.0052	0.0042	0.0865	0.0115	0.003	0.0048	0.0035	0.141	0.0844	0.0058	0.0045	0.0045	0.0299	0.0033	0.0079	0.1761
10	rs117229700	45145116	NA	NA	NA	NA	0.0228019386032808	0.278388442716817	0.1366	0.0715	0.0036	0.0023	0.0079	0.0041	0.0031	0.0168	0.1712	0.0037	0.0052	0.0042	0.0862	0.0116	0.0029	0.0039	0.0031	0.1417	0.0851	0.0058	0.0044	0.0043	0.0296	0.0032	0.0083	0.1772
10	rs922649	45147109	NA	NA	NA	NA	0.0216743000334206	0.270864990982029	0.1366	0.0715	0.0036	0.0023	0.0079	0.0041	0.0031	0.0168	0.1711	0.0036	0.0052	0.0042	0.0863	0.0116	0.0029	0.0038	0.0031	0.1417	0.0852	0.0058	0.0044	0.0043	0.0296	0.0032	0.0083	0.1773
10	rs61855372	45155151	NA	NA	NA	NA	0.0165346002637235	0.254427924721976	0.1363	0.072	0.0036	0.0023	0.0078	0.0039	0.003	0.0168	0.1713	0.0036	0.0053	0.0042	0.0861	0.0116	0.0029	0.0037	0.003	0.1419	0.0854	0.0057	0.0044	0.0043	0.0295	0.0032	0.0084	0.1774
10	rs35348242	45156416	NA	NA	NA	NA	0.0160515631997129	0.263748554311803	0.1363	0.0721	0.0036	0.0022	0.0078	0.0039	0.003	0.0167	0.1713	0.0036	0.0053	0.0042	0.0861	0.0116	0.0029	0.0037	0.003	0.1419	0.0854	0.0057	0.0044	0.0043	0.0295	0.0032	0.0084	0.1774
10	rs11816992	45157566	NA	NA	NA	NA	0.015868574272834	0.264777923715796	0.1363	0.0721	0.0036	0.0022	0.0078	0.0039	0.003	0.0167	0.1713	0.0036	0.0053	0.0042	0.0861	0.0116	0.0029	0.0037	0.003	0.1419	0.0854	0.0057	0.0044	0.0043	0.0295	0.0032	0.0084	0.1774
10	rs78937035	45160130	NA	NA	NA	NA	0.0155789950436072	0.261465553772957	0.1362	0.0722	0.0036	0.0022	0.0078	0.0039	0.003	0.0167	0.1713	0.0036	0.0053	0.0042	0.086	0.0116	0.0029	0.0036	0.003	0.1419	0.0854	0.0057	0.0044	0.0043	0.0295	0.0032	0.0084	0.1774
10	rs1480597	45161109	NA	NA	NA	NA	0.0162361007869541	0.275950843732749	0.1362	0.0722	0.0036	0.0022	0.0078	0.0039	0.003	0.0167	0.1713	0.0036	0.0053	0.0042	0.086	0.0116	0.0029	0.0036	0.003	0.1419	0.0855	0.0057	0.0044	0.0043	0.0295	0.0032	0.0084	0.1774
10	rs78151862	45164146	NA	NA	NA	NA	0.0157088192929891	0.282932830997095	0.1362	0.0722	0.0036	0.0022	0.0078	0.0038	0.003	0.0167	0.1713	0.0036	0.0053	0.0042	0.0861	0.0116	0.0029	0.0036	0.003	0.1419	0.0855	0.0057	0.0043	0.0043	0.0295	0.0032	0.0084	0.1774
10	rs7097670	45180993	NA	NA	NA	NA	0.0124860944166681	0.275255600239496	0.1364	0.0723	0.0036	0.0022	0.0077	0.0037	0.0029	0.0166	0.1714	0.0035	0.0053	0.0042	0.0863	0.0114	0.003	0.0034	0.003	0.1421	0.0857	0.0057	0.0043	0.0043	0.0294	0.0032	0.0085	0.1774
10	rs999473	45182316	NA	NA	NA	NA	0.012775307136774	0.289497283324238	0.1364	0.0723	0.0036	0.0022	0.0077	0.0037	0.0029	0.0167	0.1714	0.0035	0.0053	0.0042	0.0863	0.0114	0.003	0.0034	0.003	0.1421	0.0857	0.0057	0.0043	0.0043	0.0294	0.0032	0.0085	0.1774
10	rs17489075	45183009	NA	NA	NA	NA	0.0128312537512433	0.285857716773013	0.1364	0.0723	0.0036	0.0022	0.0077	0.0037	0.0029	0.0167	0.1714	0.0035	0.0053	0.0042	0.0863	0.0114	0.003	0.0034	0.003	0.142	0.0857	0.0057	0.0043	0.0043	0.0294	0.0032	0.0085	0.1773
10	rs61852463	45186931	NA	NA	NA	NA	0.0115842048324202	0.267529005267728	0.1364	0.0723	0.0036	0.0022	0.0077	0.0037	0.0029	0.0167	0.1714	0.0035	0.0053	0.0042	0.0863	0.0114	0.003	0.0034	0.003	0.142	0.0857	0.0057	0.0043	0.0043	0.0294	0.0032	0.0085	0.1773
10	rs79366643	45192767	NA	NA	NA	NA	0.0103400749028813	0.248684452246424	0.1364	0.0723	0.0036	0.0022	0.0077	0.0037	0.0029	0.0167	0.1714	0.0035	0.0053	0.0042	0.0863	0.0114	0.003	0.0034	0.003	0.142	0.0857	0.0058	0.0043	0.0043	0.0294	0.0032	0.0085	0.1773
10	rs17156787	45193851	NA	NA	NA	NA	0.0103878138292269	0.262834610220234	0.1364	0.0723	0.0036	0.0022	0.0077	0.0037	0.0029	0.0167	0.1713	0.0035	0.0053	0.0042	0.0862	0.0114	0.003	0.0035	0.003	0.142	0.0857	0.0058	0.0043	0.0043	0.0294	0.0032	0.0085	0.1773
10	rs55739491	45196011	NA	NA	NA	NA	0.00996410402915052	0.261009698670476	0.1364	0.0723	0.0036	0.0022	0.0077	0.0037	0.0029	0.0167	0.1713	0.0035	0.0053	0.0042	0.0862	0.0114	0.003	0.0035	0.003	0.142	0.0857	0.0058	0.0043	0.0043	0.0294	0.0032	0.0085	0.1773
10	rs11239221	45216607	NA	NA	NA	NA	0.00701272141173929	0.218342775061916	0.1365	0.0725	0.0035	0.0022	0.0077	0.0035	0.0028	0.0167	0.1712	0.0034	0.0051	0.0041	0.0865	0.0113	0.003	0.0035	0.003	0.142	0.086	0.0058	0.0044	0.0044	0.0293	0.0032	0.0085	0.1775
10	rs78717658	45221793	NA	NA	NA	NA	0.00677564313947546	0.212344873480002	0.1366	0.0726	0.0034	0.0023	0.0077	0.0034	0.0028	0.0167	0.1711	0.0034	0.0051	0.0041	0.0866	0.0112	0.003	0.0035	0.003	0.1421	0.0862	0.0058	0.0044	0.0044	0.0293	0.0031	0.0084	0.1775
10	rs17153233	45233237	NA	NA	NA	NA	0.00677564313947546	0.221902871744182	0.1366	0.0726	0.0034	0.0023	0.0077	0.0034	0.0028	0.0167	0.1711	0.0034	0.0051	0.0041	0.0866	0.0112	0.003	0.0035	0.003	0.1421	0.0862	0.0058	0.0044	0.0044	0.0293	0.0031	0.0084	0.1775
10	rs10900107	45243171	NA	NA	NA	NA	0.00774537117577905	0.238983484682923	0.1366	0.0726	0.0034	0.0023	0.0077	0.0034	0.0028	0.0167	0.1711	0.0034	0.005	0.004	0.0866	0.0112	0.003	0.0035	0.003	0.1421	0.0863	0.0058	0.0044	0.0044	0.0292	0.0031	0.0084	0.1776
10	rs1749328	45248943	NA	NA	NA	NA	0.00699305191899902	0.114189142361528	0.1366	0.0729	0.003	0.0024	0.0077	0.0035	0.0029	0.0169	0.1703	0.0034	0.0043	0.0044	0.088	0.0108	0.0033	0.0034	0.0029	0.1404	0.0869	0.0057	0.0049	0.0044	0.0279	0.0035	0.0081	0.1789
10	rs7912740	45249394	NA	NA	NA	NA	0.00671449384595795	0.0932839656326749	0.1367	0.0729	0.003	0.0023	0.0077	0.0035	0.0029	0.017	0.1703	0.0033	0.0043	0.0044	0.088	0.0108	0.0033	0.0033	0.0028	0.1405	0.0871	0.0057	0.0049	0.0045	0.0279	0.0035	0.0081	0.1787
10	rs113163618	45256309	NA	NA	NA	NA	0.00643350993407149	0.0726535170803705	0.1368	0.0729	0.003	0.0023	0.0077	0.0035	0.0029	0.017	0.1702	0.0033	0.0043	0.0044	0.0881	0.0108	0.0033	0.0033	0.0028	0.1404	0.0871	0.0057	0.0049	0.0045	0.0278	0.0035	0.0081	0.1788
10	rs76799284	45262439	NA	NA	NA	NA	0.00778796466302669	0.0747373861482215	0.137	0.0728	0.003	0.0023	0.0077	0.0034	0.0029	0.017	0.1701	0.0033	0.0043	0.0044	0.0881	0.0107	0.0032	0.0033	0.0027	0.1404	0.0871	0.0057	0.0049	0.0045	0.0278	0.0036	0.0081	0.179
10	rs12412641	45265699	NA	NA	NA	NA	0.00816613916269906	0.0791992646146135	0.137	0.0728	0.0031	0.0023	0.0077	0.0034	0.0029	0.017	0.1701	0.0033	0.0043	0.0045	0.0882	0.0107	0.0032	0.0033	0.0027	0.1404	0.0871	0.0057	0.0049	0.0045	0.0278	0.0036	0.0082	0.179
10	rs17503790	45271629	NA	NA	NA	NA	0.00794278807454183	0.0722966879026286	0.1371	0.0728	0.0031	0.0022	0.0077	0.0034	0.0029	0.017	0.17	0.0033	0.0042	0.0045	0.0881	0.0106	0.0032	0.0033	0.0027	0.1404	0.087	0.0057	0.0049	0.0045	0.0277	0.0037	0.0082	0.1791
10	rs61852502	45283306	NA	NA	NA	NA	0.00830422729377824	0.0720829389162697	0.1371	0.0728	0.0031	0.0022	0.0077	0.0034	0.0029	0.017	0.17	0.0033	0.0042	0.0045	0.0881	0.0106	0.0032	0.0033	0.0027	0.1404	0.087	0.0057	0.0049	0.0045	0.0277	0.0037	0.0082	0.1791
10	rs116921726	45307666	NA	NA	NA	NA	0.00857655165335491	0.0598122729134044	0.1373	0.0727	0.0032	0.0022	0.0077	0.0034	0.0029	0.017	0.1698	0.0034	0.0041	0.0046	0.0881	0.0106	0.0032	0.0033	0.0026	0.1403	0.0869	0.0057	0.0049	0.0045	0.0276	0.0038	0.0083	0.1793
10	rs35815495	45313372	NA	NA	NA	NA	0.00960858192486761	0.0638857404064713	0.1374	0.0727	0.0032	0.0022	0.0077	0.0034	0.0029	0.017	0.1697	0.0034	0.0041	0.0046	0.0881	0.0106	0.0032	0.0033	0.0026	0.1403	0.0869	0.0057	0.0048	0.0046	0.0275	0.0038	0.0083	0.1794
10	rs7077518	45314905	NA	NA	NA	NA	0.0102450941906306	0.0684894613515642	0.1374	0.0727	0.0032	0.0022	0.0077	0.0035	0.0029	0.017	0.1697	0.0034	0.0041	0.0046	0.0881	0.0106	0.0032	0.0033	0.0026	0.1403	0.0869	0.0057	0.0048	0.0046	0.0275	0.0038	0.0083	0.1794
10	rs1963172	45317052	NA	NA	NA	NA	0.00934095710588378	0.0583712035217397	0.1373	0.0726	0.0032	0.0022	0.0077	0.0035	0.0029	0.017	0.1697	0.0034	0.0041	0.0046	0.0881	0.0105	0.0032	0.0033	0.0026	0.1403	0.0869	0.0057	0.0048	0.0046	0.0275	0.0038	0.0083	0.1795
10	rs7911712	45319654	NA	NA	NA	NA	0.0097344322433646	0.0638857404064713	0.1373	0.0726	0.0032	0.0022	0.0077	0.0035	0.0029	0.017	0.1696	0.0034	0.0041	0.0046	0.0881	0.0105	0.0032	0.0033	0.0026	0.1403	0.0869	0.0058	0.0048	0.0046	0.0274	0.0039	0.0084	0.1796
10	rs78158011	45331473	NA	NA	NA	NA	0.00820160560378726	0.0564303715929338	0.1371	0.0725	0.0033	0.0022	0.0077	0.0035	0.003	0.017	0.1694	0.0034	0.0041	0.0046	0.0879	0.0106	0.0033	0.0033	0.0025	0.1403	0.0869	0.0058	0.0048	0.0046	0.0273	0.0039	0.0085	0.1798
10	rs117691130	45339776	NA	NA	NA	NA	0.00804292884886723	0.053258562144801	0.137	0.0725	0.0033	0.0022	0.0077	0.0035	0.003	0.0169	0.1694	0.0034	0.0041	0.0046	0.0879	0.0106	0.0033	0.0033	0.0025	0.1404	0.0869	0.0059	0.0048	0.0046	0.0273	0.0039	0.0086	0.1798
10	rs78554755	45343576	NA	NA	NA	NA	0.0079862096348176	0.0567518894301204	0.1369	0.0725	0.0033	0.0022	0.0077	0.0036	0.003	0.0169	0.1693	0.0034	0.0041	0.0046	0.0879	0.0106	0.0033	0.0033	0.0025	0.1404	0.0869	0.0059	0.0048	0.0046	0.0273	0.0039	0.0086	0.1798
10	rs7100768	45351872	NA	NA	NA	NA	0.00886034021584481	0.0836145153789776	0.1368	0.0724	0.0032	0.0021	0.0078	0.0036	0.003	0.0169	0.1692	0.0034	0.0042	0.0045	0.0878	0.0106	0.0034	0.0033	0.0025	0.1406	0.087	0.0059	0.0048	0.0046	0.0273	0.0039	0.0087	0.1799
10	rs10900120	45365561	NA	NA	NA	NA	0.00766071978199438	0.0845243513721715	0.1371	0.0718	0.003	0.0021	0.0077	0.0037	0.003	0.0168	0.1692	0.0034	0.0042	0.0045	0.0884	0.0106	0.0034	0.0032	0.0024	0.1406	0.0871	0.0059	0.0048	0.0044	0.027	0.0039	0.0092	0.1798
10	rs1408816	45368032	NA	NA	NA	NA	0.00825056395659773	0.0725106983371063	0.1374	0.071	0.0031	0.0021	0.0077	0.0037	0.0029	0.0165	0.1692	0.0034	0.0043	0.0045	0.0891	0.0103	0.0034	0.0032	0.0023	0.1409	0.0873	0.0058	0.0046	0.0045	0.0267	0.0041	0.0096	0.1798
10	rs17157164	45370689	NA	NA	NA	NA	0.012370578080708	0.0756067560778512	0.1374	0.0703	0.0031	0.0021	0.0077	0.0037	0.0029	0.0166	0.1691	0.0033	0.0044	0.0045	0.0893	0.0101	0.0033	0.0031	0.0022	0.1412	0.087	0.0059	0.0047	0.0045	0.0263	0.0041	0.0103	0.1802
10	rs72778845	45371060	NA	NA	NA	NA	0.0113779543732397	0.0606046119938404	0.1374	0.0703	0.0031	0.0021	0.0077	0.0037	0.0029	0.0166	0.1691	0.0033	0.0044	0.0045	0.0893	0.0101	0.0033	0.0031	0.0022	0.1412	0.0869	0.0059	0.0047	0.0045	0.0263	0.0041	0.0103	0.1801
10	rs117711205	45374222	NA	NA	NA	NA	0.0457592679401495	0.0992853330339098	0.138	0.0685	0.0032	0.0021	0.0081	0.0035	0.0024	0.0169	0.1684	0.0032	0.0046	0.0042	0.0897	0.0101	0.0036	0.0028	0.0021	0.1409	0.0869	0.0059	0.005	0.0044	0.0269	0.0045	0.0116	0.1798
10	rs3900184	45381307	NA	NA	NA	NA	0.0592288851743001	0.131401906408815	0.138	0.0683	0.0033	0.002	0.0081	0.0035	0.0024	0.017	0.1683	0.0032	0.0046	0.0041	0.0898	0.0099	0.0036	0.0028	0.0021	0.1409	0.0869	0.006	0.005	0.0044	0.027	0.0046	0.0118	0.1798
10	rs1570985	45384409	NA	NA	NA	NA	0.0504905111077356	0.131852727870306	0.1379	0.0682	0.0033	0.002	0.0081	0.0033	0.0024	0.017	0.1682	0.0032	0.0047	0.0041	0.0898	0.0099	0.0036	0.0027	0.0021	0.141	0.087	0.006	0.0052	0.0044	0.027	0.0046	0.0118	0.1797
10	rs61853974	45391707	NA	NA	NA	NA	0.0538673073253026	0.122331128548904	0.138	0.0682	0.0032	0.002	0.0081	0.0033	0.0023	0.0171	0.168	0.0031	0.0047	0.0041	0.0901	0.0099	0.0036	0.0027	0.0021	0.1409	0.0871	0.006	0.0051	0.0044	0.027	0.0046	0.012	0.1797
10	rs75427746	45401601	NA	NA	NA	NA	0.0564790311149296	0.117800852466429	0.138	0.0682	0.0032	0.002	0.0081	0.0033	0.0023	0.0171	0.1679	0.0031	0.0047	0.0041	0.0902	0.0099	0.0036	0.0026	0.0021	0.1409	0.0871	0.006	0.0051	0.0045	0.027	0.0046	0.012	0.1796
10	rs11239278	45412166	NA	NA	NA	NA	0.113585592475555	0.135024392327929	0.1381	0.0681	0.0032	0.0019	0.0078	0.003	0.0022	0.0178	0.1667	0.0031	0.0048	0.0039	0.0919	0.0097	0.0037	0.0022	0.002	0.14	0.0874	0.006	0.0051	0.0047	0.027	0.0047	0.0127	0.1794
10	rs7083091	45413022	NA	NA	NA	NA	0.112529353643029	0.137948383680462	0.138	0.0681	0.0032	0.0019	0.0079	0.003	0.0022	0.0179	0.1667	0.0032	0.0048	0.0039	0.0919	0.0097	0.0037	0.0022	0.002	0.14	0.0874	0.006	0.0051	0.0047	0.027	0.0047	0.0127	0.1794
10	rs914696	45425266	NA	NA	NA	NA	0.175937295588736	0.195102369144182	0.1376	0.068	0.0033	0.0018	0.008	0.0029	0.0021	0.018	0.1666	0.0032	0.0048	0.0036	0.0924	0.0098	0.0037	0.002	0.0019	0.1401	0.0877	0.006	0.0051	0.0047	0.027	0.0046	0.0131	0.1792
10	rs61854007	45425745	NA	NA	NA	NA	0.191563066340612	0.214159840419242	0.1374	0.0679	0.0033	0.0017	0.008	0.0029	0.0022	0.0181	0.1665	0.0033	0.0048	0.0036	0.0924	0.0098	0.0037	0.002	0.0019	0.1401	0.0877	0.0061	0.0051	0.0047	0.0269	0.0046	0.0132	0.1791
10	rs17515265	45432156	NA	NA	NA	NA	0.195348636554295	0.2516073173035	0.1365	0.0684	0.0033	0.0019	0.0081	0.0029	0.0021	0.0186	0.1658	0.0035	0.005	0.0038	0.0927	0.01	0.0039	0.0019	0.0019	0.1396	0.0875	0.0061	0.0051	0.0052	0.027	0.0048	0.0134	0.1781
10	rs3818714	45432762	NA	NA	NA	NA	0.208192797093159	0.284218648692039	0.1362	0.0685	0.0033	0.0019	0.0081	0.0028	0.0021	0.0186	0.1657	0.0036	0.0051	0.0039	0.0929	0.01	0.004	0.0018	0.002	0.1397	0.0874	0.0061	0.0051	0.0053	0.027	0.0048	0.0134	0.1778
10	rs3740088	45433145	NA	NA	NA	NA	0.179579597803949	0.274445166579399	0.1361	0.0685	0.0033	0.0019	0.0082	0.0028	0.0021	0.0186	0.1655	0.0036	0.0051	0.0039	0.0928	0.01	0.004	0.0018	0.002	0.1397	0.0879	0.0061	0.0051	0.0054	0.0269	0.0048	0.0133	0.1777
10	rs11239286	45443686	NA	NA	NA	NA	0.217026738069957	0.306106154812326	0.1355	0.0682	0.0033	0.0018	0.0084	0.0028	0.0021	0.0184	0.1649	0.0038	0.005	0.0039	0.0933	0.0098	0.0041	0.0017	0.0019	0.1397	0.0885	0.006	0.0051	0.0056	0.0268	0.0048	0.0135	0.1779
10	rs11239289	45446095	NA	NA	NA	NA	0.285422131529279	0.335947685820049	0.1349	0.0679	0.0034	0.0018	0.0086	0.0027	0.0021	0.0182	0.1644	0.0039	0.0049	0.004	0.0938	0.0097	0.0042	0.0016	0.0019	0.1398	0.0892	0.006	0.005	0.0058	0.0268	0.0047	0.0136	0.1782
10	rs34150859	45448049	NA	NA	NA	NA	0.381385923842569	0.360544108180564	0.1342	0.0676	0.0034	0.0018	0.0088	0.0027	0.002	0.018	0.1638	0.0041	0.0047	0.004	0.0944	0.0097	0.0043	0.0016	0.0019	0.1398	0.0899	0.006	0.0049	0.0061	0.0266	0.0046	0.0138	0.1785
10	rs11239291	45449060	NA	NA	NA	NA	0.46161934429174	0.4233259481498	0.134	0.0675	0.0034	0.0018	0.0089	0.0027	0.002	0.0178	0.1635	0.0041	0.0047	0.0041	0.0947	0.0097	0.0044	0.0015	0.0019	0.1398	0.0903	0.006	0.0048	0.0062	0.0266	0.0046	0.0139	0.1785
10	rs10900143	45453950	NA	NA	NA	NA	0.631104431351328	0.540634182957787	0.1337	0.0672	0.0033	0.0018	0.0092	0.0026	0.0019	0.0175	0.1638	0.0042	0.0047	0.0041	0.0948	0.0099	0.0045	0.0014	0.0019	0.1376	0.0901	0.0057	0.0046	0.0064	0.0267	0.0046	0.014	0.1809
10	rs10736832	45454640	NA	NA	NA	NA	0.625069378364798	0.539656093393542	0.1337	0.0671	0.0033	0.0018	0.0092	0.0026	0.0019	0.0175	0.1637	0.0043	0.0047	0.0041	0.095	0.0099	0.0045	0.0014	0.0019	0.1376	0.0902	0.0057	0.0046	0.0064	0.0267	0.0046	0.014	0.181
10	rs72780658	45458125	NA	NA	NA	NA	0.628434511076764	0.545951448291419	0.1337	0.0673	0.0033	0.0017	0.0092	0.0026	0.0019	0.0174	0.1637	0.0043	0.0046	0.0041	0.0948	0.0099	0.0045	0.0014	0.002	0.1373	0.0903	0.0056	0.0046	0.0064	0.0267	0.0046	0.014	0.1813
10	rs72780665	45463065	NA	NA	NA	NA	0.876077009403331	0.636040584855225	0.1332	0.0673	0.0033	0.0017	0.0094	0.0026	0.0019	0.0173	0.1633	0.0044	0.0046	0.004	0.0945	0.0097	0.0045	0.0013	0.0021	0.1376	0.0905	0.0054	0.0046	0.0065	0.0268	0.0047	0.0145	0.1817
10	rs3814566	45464035	NA	NA	NA	NA	0.931297024033009	0.683967187320517	0.1332	0.0673	0.0033	0.0017	0.0094	0.0026	0.0019	0.0172	0.1632	0.0044	0.0046	0.004	0.0945	0.0096	0.0045	0.0013	0.0021	0.1377	0.0905	0.0054	0.0047	0.0065	0.0269	0.0047	0.0145	0.1817
10	rs2274886	45467204	NA	NA	NA	NA	0.855224217804538	0.708447260310056	0.1338	0.067	0.0032	0.0018	0.0094	0.0023	0.0018	0.0172	0.1623	0.0044	0.0046	0.0039	0.0942	0.0098	0.0045	0.0013	0.0021	0.1378	0.0916	0.0053	0.0046	0.0065	0.0268	0.0047	0.0142	0.1821
10	rs3740098	45471222	NA	NA	NA	NA	0.803562553305563	0.709639064993121	0.1341	0.0666	0.0033	0.0018	0.0094	0.0023	0.0018	0.017	0.1622	0.0043	0.0046	0.004	0.0943	0.0098	0.0045	0.0013	0.0022	0.1374	0.092	0.0053	0.0046	0.0065	0.0268	0.0046	0.014	0.1826
10	rs3740094	45473317	NA	NA	NA	NA	0.836097860558519	0.727419544256161	0.1342	0.0667	0.0032	0.0018	0.0095	0.0022	0.0018	0.017	0.1623	0.0043	0.0046	0.004	0.0941	0.0098	0.0045	0.0015	0.0022	0.1375	0.0916	0.0053	0.0046	0.0065	0.0267	0.0047	0.0142	0.1826
10	rs3818713	45474443	NA	NA	NA	NA	0.839844536805573	0.707404798426329	0.1342	0.0668	0.0032	0.0018	0.0095	0.0022	0.0018	0.017	0.1623	0.0043	0.0046	0.004	0.0941	0.0098	0.0045	0.0015	0.0022	0.1374	0.0916	0.0053	0.0046	0.0065	0.0266	0.0048	0.0142	0.1825
10	rs3758398	45477080	NA	NA	NA	NA	0.816604709747204	0.771605394462297	0.1342	0.0668	0.0033	0.002	0.0095	0.0022	0.002	0.0169	0.1626	0.0043	0.0047	0.0041	0.0939	0.0098	0.0046	0.0015	0.0022	0.1371	0.0913	0.0053	0.0046	0.0064	0.0265	0.0048	0.0143	0.1825
10	rs870957	45478092	NA	NA	NA	NA	0.805912870852432	0.749365956491019	0.1341	0.0667	0.0033	0.002	0.0095	0.0022	0.002	0.0169	0.1629	0.0043	0.0047	0.0042	0.094	0.0098	0.0046	0.0016	0.0023	0.1369	0.0912	0.0053	0.0046	0.0064	0.0264	0.0049	0.0143	0.1823
10	rs4245615	45484308	NA	NA	NA	NA	0.707935527876469	0.651196190795417	0.1338	0.066	0.0034	0.0022	0.0093	0.0022	0.002	0.0169	0.1633	0.0043	0.0046	0.0044	0.0944	0.0095	0.0046	0.0016	0.0023	0.1363	0.0916	0.0053	0.0045	0.0064	0.0263	0.0049	0.0141	0.183
10	rs6593453	45491258	NA	NA	NA	NA	0.476598682313481	0.449778600898753	0.1338	0.0651	0.0034	0.0023	0.009	0.0022	0.0019	0.017	0.1638	0.0043	0.0046	0.0043	0.0947	0.0092	0.0046	0.0016	0.0022	0.1363	0.0919	0.0053	0.0046	0.0063	0.0262	0.0049	0.0137	0.1842
10	rs41301609	45496126	NA	NA	NA	NA	0.420636679633883	0.414561407635708	0.1339	0.0647	0.0033	0.0023	0.0089	0.0022	0.0019	0.0171	0.164	0.0043	0.0046	0.0043	0.0947	0.009	0.0046	0.0016	0.0022	0.1363	0.092	0.0054	0.0046	0.0063	0.0262	0.0049	0.0135	0.1847
10	rs3740093	45499009	NA	NA	NA	NA	0.290616102108611	0.311503401974444	0.1334	0.0646	0.0033	0.0023	0.0084	0.0021	0.0019	0.0171	0.164	0.0043	0.0045	0.0042	0.095	0.0089	0.0047	0.0017	0.0022	0.1366	0.0923	0.0054	0.0046	0.0062	0.0262	0.0049	0.0134	0.185
10	rs61854037	45501305	NA	NA	NA	NA	0.267798900847485	0.284101682562465	0.1332	0.0645	0.0033	0.0023	0.0084	0.0022	0.0019	0.0171	0.1639	0.0043	0.0045	0.0041	0.095	0.0089	0.0047	0.0017	0.0022	0.1365	0.0925	0.0054	0.0046	0.0062	0.0262	0.0049	0.0133	0.1853
10	rs17153243	45522320	NA	NA	NA	NA	0.245594794783813	0.246107885669138	0.1325	0.0643	0.0033	0.0024	0.0083	0.0022	0.0019	0.0171	0.1639	0.0042	0.0045	0.0039	0.0953	0.0086	0.0048	0.0018	0.0022	0.1365	0.0931	0.0054	0.0046	0.0061	0.0262	0.005	0.013	0.186
10	rs1332621	45537235	NA	NA	NA	NA	0.230770005028863	0.201772997176456	0.1325	0.0643	0.0033	0.0024	0.0083	0.0023	0.0019	0.017	0.1638	0.0042	0.0046	0.0039	0.0954	0.0086	0.0048	0.0018	0.0022	0.1366	0.0931	0.0054	0.0046	0.0061	0.0262	0.005	0.013	0.1861
10	rs1936392	45545476	NA	NA	NA	NA	0.233524095228918	0.180273342860858	0.1324	0.0643	0.0032	0.0025	0.0083	0.0023	0.0019	0.017	0.1637	0.0042	0.0046	0.0038	0.0956	0.0086	0.0048	0.0019	0.0023	0.1366	0.0932	0.0054	0.0046	0.0061	0.0262	0.005	0.013	0.186
10	rs7478211	45548366	NA	NA	NA	NA	0.21333093779946	0.142934327898062	0.1325	0.0642	0.0032	0.0026	0.0082	0.0023	0.0019	0.017	0.1636	0.0041	0.0046	0.0038	0.0958	0.0084	0.0048	0.0019	0.0023	0.1365	0.0933	0.0054	0.0045	0.0061	0.0263	0.005	0.0128	0.1861
10	rs17157435	45560014	NA	NA	NA	NA	0.168640819040184	0.0341808106081697	0.1327	0.0635	0.0033	0.0027	0.008	0.0026	0.0019	0.0169	0.1636	0.004	0.0044	0.0037	0.0969	0.0073	0.005	0.0021	0.0023	0.1361	0.0933	0.0056	0.0045	0.0058	0.0267	0.005	0.0123	0.1869
10	rs7910293	45565417	NA	NA	NA	NA	0.161248406740177	0.029172343869827	0.1325	0.0636	0.0033	0.0026	0.008	0.0027	0.0019	0.0168	0.1631	0.004	0.0044	0.0037	0.0977	0.0072	0.0051	0.0021	0.0023	0.1361	0.0936	0.0056	0.0044	0.0058	0.0266	0.005	0.0122	0.1868
10	rs11239352	45573645	NA	NA	NA	NA	0.160973241123322	0.00942194244073991	0.1319	0.0641	0.0034	0.0026	0.0079	0.0029	0.0019	0.0168	0.1625	0.0037	0.0044	0.0037	0.0986	0.0064	0.0052	0.0022	0.0022	0.1365	0.0937	0.0056	0.0042	0.0056	0.0263	0.0048	0.0118	0.1881
10	rs117457303	45579762	NA	NA	NA	NA	0.170057348481748	0.00726765541753995	0.1318	0.0642	0.0034	0.0026	0.0079	0.003	0.0018	0.0168	0.1624	0.0037	0.0044	0.0037	0.0987	0.0062	0.0053	0.0022	0.0022	0.1365	0.0937	0.0056	0.0042	0.0056	0.0262	0.0048	0.0117	0.1884
10	rs2002497	45589783	NA	NA	NA	NA	0.173018669730002	0.00760655170616494	0.1317	0.0643	0.0034	0.0026	0.0079	0.003	0.0018	0.0169	0.1623	0.0037	0.0044	0.0037	0.0989	0.0061	0.0053	0.0022	0.0022	0.1365	0.0937	0.0056	0.0042	0.0055	0.0261	0.0048	0.0117	0.1885
10	rs113485023	45590406	NA	NA	NA	NA	0.170839381871014	0.00668257294700575	0.1317	0.0643	0.0034	0.0026	0.0079	0.003	0.0018	0.0169	0.1623	0.0037	0.0044	0.0037	0.0989	0.0061	0.0053	0.0022	0.0022	0.1365	0.0937	0.0056	0.0042	0.0055	0.0261	0.0048	0.0117	0.1885
10	rs76235810	45590642	NA	NA	NA	NA	0.17016386644126	0.00636618263033342	0.1317	0.0643	0.0034	0.0026	0.0079	0.003	0.0018	0.0169	0.1623	0.0037	0.0044	0.0037	0.0989	0.0061	0.0053	0.0022	0.0022	0.1365	0.0937	0.0056	0.0042	0.0055	0.0261	0.0048	0.0117	0.1885
10	rs76424289	45597857	NA	NA	NA	NA	0.154083152554614	0.00514151570516463	0.1315	0.0646	0.0035	0.0027	0.0079	0.003	0.0018	0.0169	0.1625	0.0036	0.0044	0.0037	0.0995	0.0061	0.0054	0.0022	0.0022	0.1363	0.0936	0.0055	0.0041	0.0054	0.0261	0.0049	0.0113	0.1885
10	rs17158098	45613117	NA	NA	NA	NA	0.145614499501498	0.00458113892261047	0.1314	0.0649	0.0036	0.0027	0.0079	0.0031	0.0018	0.0169	0.1626	0.0036	0.0043	0.0037	0.1001	0.006	0.0055	0.0021	0.0021	0.136	0.0936	0.0053	0.004	0.0052	0.0262	0.0049	0.011	0.1885
10	rs118153311	45620335	NA	NA	NA	NA	0.144741264052439	0.00484734726560563	0.1313	0.065	0.0036	0.0027	0.0079	0.0031	0.0018	0.0169	0.1627	0.0035	0.0043	0.0037	0.1005	0.006	0.0056	0.0021	0.0021	0.1359	0.0936	0.0053	0.0039	0.0051	0.0263	0.005	0.0108	0.1884
10	rs4948656	45621186	NA	NA	NA	NA	0.14277991241977	0.00618901724744817	0.1311	0.065	0.0036	0.0026	0.008	0.0031	0.0018	0.0169	0.1628	0.0035	0.0043	0.0037	0.1007	0.006	0.0056	0.0021	0.0021	0.1358	0.0938	0.0053	0.0039	0.0051	0.0263	0.005	0.0108	0.1882
10	rs12412427	45632911	NA	NA	NA	NA	0.145906273181503	0.00540395451707592	0.1311	0.0649	0.0036	0.0025	0.008	0.0031	0.0018	0.0169	0.1628	0.0035	0.0043	0.0037	0.1008	0.006	0.0056	0.0021	0.0021	0.1358	0.0938	0.0053	0.0039	0.005	0.0263	0.0049	0.0108	0.1882
10	rs10793590	45651372	NA	NA	NA	NA	0.203518608259679	0.00693683509615625	0.1318	0.0645	0.0036	0.0023	0.0082	0.0031	0.0018	0.0173	0.1624	0.0033	0.0041	0.0038	0.1015	0.0061	0.0057	0.0022	0.0021	0.1361	0.094	0.0053	0.0038	0.0047	0.0263	0.0048	0.0106	0.1878
10	rs76852561	45665728	NA	NA	NA	NA	0.210111330034432	0.00670548153204687	0.132	0.0643	0.0036	0.0023	0.0083	0.0031	0.0018	0.0174	0.1624	0.0033	0.0041	0.0038	0.1016	0.006	0.0057	0.0022	0.0021	0.1361	0.0939	0.0054	0.0038	0.0046	0.0263	0.0047	0.0105	0.188
10	rs11239385	45694085	NA	NA	NA	NA	0.236638745900416	0.00738776296259432	0.1324	0.0639	0.0036	0.0023	0.0083	0.003	0.0018	0.0175	0.1623	0.0032	0.004	0.0039	0.1016	0.006	0.0058	0.0022	0.0021	0.1359	0.0939	0.0056	0.0038	0.0044	0.0263	0.0046	0.0103	0.1883
10	rs12269344	45697020	NA	NA	NA	NA	0.240164619779852	0.00835992632533204	0.1325	0.0639	0.0036	0.0023	0.0083	0.003	0.0019	0.0175	0.1623	0.0032	0.004	0.0039	0.1016	0.0059	0.0058	0.0022	0.0021	0.1359	0.094	0.0056	0.0038	0.0043	0.0263	0.0046	0.0103	0.1884
10	rs76685745	45706161	NA	NA	NA	NA	0.242545662895784	0.00731557483406545	0.1325	0.0638	0.0036	0.0023	0.0083	0.003	0.0018	0.0175	0.1623	0.0032	0.004	0.0039	0.1016	0.0059	0.0058	0.0022	0.0021	0.1359	0.0939	0.0056	0.0038	0.0043	0.0263	0.0046	0.0103	0.1884
10	rs1890737	45720368	NA	NA	NA	NA	0.195771866107389	0.0176790280693076	0.1331	0.0634	0.0037	0.002	0.0083	0.0028	0.0018	0.0171	0.1629	0.0033	0.004	0.0039	0.1023	0.006	0.0056	0.0019	0.0019	0.1368	0.0934	0.0055	0.0033	0.004	0.0261	0.0045	0.0098	0.1897
10	rs7923456	45723458	NA	NA	NA	NA	0.197392635518835	0.0173424819049515	0.1335	0.0634	0.0037	0.002	0.0083	0.0027	0.0017	0.0171	0.1627	0.0033	0.004	0.0039	0.1023	0.006	0.0056	0.0019	0.0018	0.1367	0.0934	0.0055	0.0033	0.004	0.026	0.0044	0.0098	0.1899
10	rs71494763	45736244	NA	NA	NA	NA	0.180754251014494	0.0180566899876586	0.1339	0.0632	0.0037	0.0019	0.0081	0.0027	0.0018	0.0172	0.1628	0.0033	0.004	0.0039	0.1026	0.0059	0.0055	0.0019	0.0018	0.1366	0.0931	0.0055	0.0032	0.0039	0.026	0.0044	0.0097	0.1902
10	rs61854878	45736656	NA	NA	NA	NA	0.179799508579506	0.0180946713218615	0.1339	0.0632	0.0037	0.0019	0.0081	0.0027	0.0018	0.0172	0.1628	0.0033	0.004	0.0039	0.1027	0.0059	0.0055	0.0019	0.0018	0.1366	0.0931	0.0055	0.0032	0.0039	0.026	0.0044	0.0097	0.1902
10	rs113548432	45744976	NA	NA	NA	NA	0.161592751572436	0.0255588208873387	0.1347	0.0628	0.0037	0.0018	0.0078	0.0026	0.0018	0.0172	0.1631	0.0033	0.004	0.0039	0.1035	0.0057	0.0052	0.0018	0.0017	0.1365	0.0926	0.0055	0.0032	0.0037	0.0259	0.0044	0.0095	0.1909
10	rs1538630	45751405	NA	NA	NA	NA	0.148679065039278	0.0278026392690001	0.1349	0.0627	0.0037	0.0018	0.0077	0.0026	0.0018	0.0172	0.1632	0.0033	0.004	0.0039	0.1036	0.0057	0.0052	0.0017	0.0017	0.1367	0.0925	0.0055	0.0032	0.0037	0.0259	0.0044	0.0093	0.191
10	rs77249162	45753266	NA	NA	NA	NA	0.146653496592268	0.0279429009047389	0.135	0.0627	0.0037	0.0018	0.0077	0.0026	0.0018	0.0172	0.1632	0.0033	0.004	0.0039	0.1037	0.0057	0.0052	0.0017	0.0017	0.1366	0.0925	0.0055	0.0032	0.0036	0.0259	0.0044	0.0093	0.191
10	rs4540802	45764692	NA	NA	NA	NA	0.136336448819972	0.0309644597108265	0.1351	0.0626	0.0037	0.0018	0.0077	0.0026	0.0018	0.0173	0.1633	0.0034	0.004	0.0039	0.1038	0.0057	0.0051	0.0017	0.0017	0.1366	0.0924	0.0056	0.0032	0.0036	0.0259	0.0044	0.0093	0.1912
10	rs111368478	45780460	NA	NA	NA	NA	0.131315894220381	0.0318542192161454	0.1353	0.0626	0.0037	0.0018	0.0077	0.0025	0.0018	0.0173	0.1632	0.0034	0.004	0.0038	0.1039	0.0057	0.0051	0.0017	0.0017	0.1366	0.0922	0.0056	0.0032	0.0036	0.0259	0.0043	0.0093	0.1911
10	rs77823550	45783429	NA	NA	NA	NA	0.129375626241237	0.0351116939589534	0.1353	0.0626	0.0037	0.0018	0.0077	0.0025	0.0018	0.0173	0.1632	0.0034	0.004	0.0038	0.104	0.0057	0.0051	0.0017	0.0017	0.1367	0.0922	0.0056	0.0032	0.0036	0.0259	0.0043	0.0093	0.1911
10	rs11239419	45789879	NA	NA	NA	NA	0.13055589923053	0.0411022088758644	0.1363	0.0624	0.0036	0.0017	0.0076	0.0023	0.0016	0.0171	0.1637	0.0035	0.004	0.0035	0.1042	0.0057	0.0049	0.0016	0.0016	0.1368	0.0921	0.0055	0.0033	0.0035	0.0257	0.0043	0.009	0.1918
10	rs4350321	45798283	NA	NA	NA	NA	0.130677319373366	0.0408789553683256	0.1363	0.0624	0.0036	0.0017	0.0076	0.0023	0.0016	0.0171	0.1637	0.0035	0.004	0.0035	0.1042	0.0057	0.0049	0.0016	0.0016	0.1367	0.0921	0.0055	0.0033	0.0035	0.0257	0.0043	0.009	0.1918
10	rs35302355	45799065	NA	NA	NA	NA	0.130373896890481	0.0409905139367434	0.1363	0.0624	0.0036	0.0017	0.0076	0.0023	0.0016	0.0171	0.1637	0.0035	0.004	0.0035	0.1043	0.0057	0.0049	0.0016	0.0016	0.1366	0.0921	0.0054	0.0033	0.0035	0.0257	0.0043	0.009	0.1918
10	rs2163190	45800858	NA	NA	NA	NA	0.132139682405314	0.0403786316930395	0.1364	0.0624	0.0036	0.0018	0.0076	0.0023	0.0016	0.017	0.1636	0.0035	0.004	0.0035	0.1044	0.0056	0.0049	0.0016	0.0016	0.1366	0.0921	0.0054	0.0033	0.0035	0.0256	0.0042	0.009	0.1919
10	rs9733175	45801334	NA	NA	NA	NA	0.132659959346982	0.0406562476859755	0.1364	0.0624	0.0036	0.0018	0.0076	0.0023	0.0016	0.017	0.1636	0.0034	0.004	0.0035	0.1044	0.0056	0.0049	0.0016	0.0016	0.1366	0.0921	0.0054	0.0033	0.0035	0.0256	0.0042	0.009	0.1919
10	rs74445258	45811168	NA	NA	NA	NA	0.139094130810682	0.0404895755339638	0.1365	0.0623	0.0037	0.0018	0.0076	0.0023	0.0016	0.017	0.1633	0.0035	0.004	0.0035	0.1044	0.0057	0.005	0.0016	0.0016	0.1366	0.0921	0.0054	0.0033	0.0036	0.0256	0.0042	0.009	0.1919
10	rs79438674	45816424	NA	NA	NA	NA	0.138873556697708	0.0408232272498776	0.1366	0.0623	0.0037	0.0018	0.0076	0.0023	0.0017	0.0169	0.1632	0.0035	0.004	0.0036	0.1045	0.0057	0.005	0.0016	0.0016	0.1366	0.0921	0.0054	0.0033	0.0036	0.0256	0.0042	0.009	0.1919
10	rs12780305	45817890	NA	NA	NA	NA	0.139662284596021	0.0408232272498776	0.1366	0.0623	0.0037	0.0018	0.0076	0.0023	0.0017	0.0169	0.1632	0.0035	0.004	0.0036	0.1045	0.0057	0.005	0.0016	0.0016	0.1366	0.0921	0.0054	0.0033	0.0036	0.0256	0.0042	0.009	0.1919
10	rs72784596	45819509	NA	NA	NA	NA	0.140548836951299	0.0409347176008474	0.1366	0.0623	0.0037	0.0018	0.0076	0.0023	0.0017	0.0169	0.1632	0.0035	0.004	0.0036	0.1045	0.0057	0.005	0.0016	0.0016	0.1366	0.0921	0.0054	0.0033	0.0036	0.0256	0.0042	0.009	0.1919
10	rs11239468	45831252	NA	NA	NA	NA	0.148154757210224	0.0411581074576938	0.1368	0.0623	0.0038	0.0018	0.0076	0.0023	0.0017	0.0169	0.1631	0.0035	0.004	0.0036	0.1045	0.0057	0.005	0.0015	0.0016	0.1365	0.092	0.0054	0.0033	0.0036	0.0255	0.0042	0.009	0.192
10	rs1529828	45846799	NA	NA	NA	NA	0.149007315896098	0.041214040100107	0.1368	0.0623	0.0038	0.0018	0.0076	0.0023	0.0017	0.0169	0.1631	0.0035	0.004	0.0036	0.1045	0.0057	0.005	0.0015	0.0016	0.1365	0.0921	0.0054	0.0033	0.0036	0.0254	0.0042	0.009	0.192
10	rs12359547	45849953	NA	NA	NA	NA	0.154552635720142	0.0415503506278953	0.137	0.0622	0.0038	0.0018	0.0076	0.0023	0.0017	0.0169	0.163	0.0035	0.004	0.0036	0.1045	0.0057	0.005	0.0015	0.0015	0.1364	0.092	0.0054	0.0033	0.0036	0.0254	0.0042	0.009	0.192
10	rs1864415	45850300	NA	NA	NA	NA	0.160492364838542	0.042113585892031	0.1371	0.0622	0.0038	0.0018	0.0076	0.0023	0.0017	0.0169	0.1629	0.0035	0.0041	0.0036	0.1046	0.0057	0.005	0.0015	0.0015	0.1364	0.092	0.0053	0.0033	0.0036	0.0254	0.0042	0.009	0.192
10	rs3824613	45875980	NA	NA	NA	NA	0.168746819334357	0.0433073947657033	0.1368	0.0623	0.0039	0.0017	0.0076	0.0022	0.0017	0.017	0.1628	0.0035	0.0042	0.0037	0.1042	0.0057	0.0051	0.0016	0.0014	0.1359	0.0923	0.0053	0.0033	0.0036	0.0254	0.0042	0.009	0.1923
10	rs2228064	45878050	NA	NA	NA	NA	0.169560778049745	0.0376497319331848	0.1368	0.0622	0.004	0.0017	0.0076	0.0022	0.002	0.0171	0.1627	0.0035	0.0043	0.0037	0.1041	0.0057	0.0051	0.0016	0.0014	0.1358	0.0923	0.0053	0.0034	0.0036	0.0254	0.0041	0.0091	0.1921
10	rs71494776	45879062	NA	NA	NA	NA	0.177607393665787	0.0344382397724384	0.1368	0.0622	0.004	0.0017	0.0076	0.0022	0.0022	0.0171	0.1626	0.0035	0.0043	0.0037	0.1042	0.0057	0.0051	0.0016	0.0014	0.1359	0.0922	0.0053	0.0034	0.0036	0.0254	0.0041	0.0091	0.1919
10	rs74386871	45879606	NA	NA	NA	NA	0.178081033205242	0.0344382397724384	0.1368	0.0622	0.004	0.0017	0.0076	0.0022	0.0022	0.0171	0.1626	0.0035	0.0043	0.0037	0.1042	0.0057	0.0051	0.0016	0.0014	0.1359	0.0922	0.0053	0.0034	0.0036	0.0254	0.0041	0.0091	0.1919
10	rs2029253	45891484	NA	NA	NA	NA	0.177607393665787	0.0334647283977128	0.1368	0.0623	0.004	0.0017	0.0076	0.0022	0.0022	0.0171	0.1626	0.0035	0.0043	0.0037	0.1043	0.0057	0.0051	0.0017	0.0014	0.1359	0.092	0.0052	0.0034	0.0036	0.0254	0.0041	0.0091	0.1918
10	rs7919239	45898356	NA	NA	NA	NA	0.194772346728434	0.0352679535612161	0.1367	0.0623	0.004	0.0018	0.0076	0.0022	0.0023	0.0171	0.1625	0.0035	0.0043	0.0037	0.1044	0.0057	0.0052	0.0017	0.0014	0.1358	0.092	0.0052	0.0034	0.0036	0.0252	0.0041	0.0091	0.1918
10	rs3780900	45898913	NA	NA	NA	NA	0.202379055178326	0.0404340865136578	0.1368	0.0623	0.004	0.0018	0.0076	0.0022	0.0023	0.0171	0.1625	0.0035	0.0043	0.0037	0.1044	0.0057	0.0052	0.0017	0.0014	0.1358	0.092	0.0052	0.0034	0.0036	0.0252	0.0041	0.0091	0.1918
10	rs7089406	45904061	NA	NA	NA	NA	0.206244534339492	0.0372211342439854	0.1371	0.0619	0.004	0.0018	0.0075	0.0023	0.0024	0.0171	0.1625	0.0035	0.0044	0.0037	0.1043	0.0058	0.0053	0.0017	0.0015	0.1356	0.0918	0.0051	0.0033	0.0036	0.0251	0.0042	0.0091	0.1917
10	rs11239523	45912237	NA	NA	NA	NA	0.147272481048784	0.0351637452472248	0.1376	0.0613	0.004	0.002	0.0075	0.0024	0.0026	0.0172	0.1624	0.0036	0.0044	0.0038	0.1041	0.0061	0.0055	0.0018	0.0018	0.1354	0.091	0.0051	0.0033	0.0039	0.025	0.0044	0.009	0.1914
10	rs61854091	45917542	NA	NA	NA	NA	0.0842350406148106	0.0327052416685985	0.1391	0.0592	0.0041	0.0025	0.0072	0.0029	0.0034	0.0173	0.1615	0.0039	0.0044	0.0044	0.1038	0.0066	0.0061	0.0021	0.0028	0.1345	0.0895	0.0048	0.0031	0.0045	0.0243	0.0049	0.0089	0.1904
10	rs7073082	45918279	NA	NA	NA	NA	0.0804990563423361	0.0356337917797721	0.1392	0.0592	0.0041	0.0025	0.0072	0.0029	0.0034	0.0173	0.1615	0.0039	0.0044	0.0044	0.1038	0.0066	0.0061	0.0021	0.0028	0.1345	0.0895	0.0048	0.0032	0.0046	0.0243	0.005	0.0089	0.1904
10	rs55684518	45919863	NA	NA	NA	NA	0.0886278284904079	0.0542649254622272	0.1392	0.0591	0.0041	0.0025	0.0072	0.0029	0.0034	0.0173	0.1615	0.0039	0.0044	0.0044	0.1038	0.0066	0.0061	0.0021	0.0028	0.1344	0.0895	0.0048	0.0031	0.0046	0.0242	0.005	0.0089	0.1904
10	rs73283198	45922730	NA	NA	NA	NA	0.099399971302435	0.0601418752513562	0.1395	0.059	0.0041	0.0026	0.0072	0.0029	0.0035	0.0173	0.1614	0.004	0.0044	0.0044	0.1037	0.0066	0.0062	0.0022	0.0029	0.1342	0.0894	0.0048	0.0031	0.0046	0.0242	0.005	0.0089	0.1903
10	rs74911239	45922801	NA	NA	NA	NA	0.094425089919153	0.0616012571642129	0.1394	0.059	0.0041	0.0026	0.0072	0.0029	0.0035	0.0173	0.1614	0.004	0.0044	0.0044	0.1037	0.0066	0.0062	0.0022	0.0029	0.1342	0.0894	0.0048	0.0031	0.0046	0.0242	0.0051	0.0089	0.1903
10	rs3740107	45923770	NA	NA	NA	NA	0.077548631772497	0.0547077667831188	0.1396	0.0589	0.0041	0.0026	0.0071	0.003	0.0036	0.0173	0.1613	0.004	0.0044	0.0044	0.1032	0.0071	0.0062	0.0022	0.0029	0.1339	0.0894	0.0048	0.0031	0.0046	0.0242	0.0051	0.0089	0.1904
10	rs1565097	45924256	NA	NA	NA	NA	0.0794705943994427	0.0624705832802539	0.1396	0.0588	0.0041	0.0026	0.0071	0.003	0.0036	0.0173	0.1613	0.004	0.0044	0.0044	0.1031	0.0071	0.0062	0.0022	0.0029	0.1339	0.0894	0.0048	0.0031	0.0046	0.0242	0.0051	0.0089	0.1906
10	rs3780909	45925215	NA	NA	NA	NA	0.0827184920564889	0.0596806478881288	0.1396	0.0587	0.0041	0.0026	0.0071	0.003	0.0036	0.0173	0.1612	0.004	0.0044	0.0044	0.103	0.0071	0.0062	0.0022	0.003	0.1339	0.0894	0.0048	0.0031	0.0046	0.0241	0.0051	0.0089	0.1907
10	rs41314980	45941499	NA	NA	NA	NA	0.0941024304837636	0.144237467462872	0.1397	0.0568	0.0042	0.0028	0.007	0.0034	0.0041	0.0173	0.1609	0.004	0.0046	0.0047	0.1019	0.0074	0.0062	0.0023	0.0032	0.1343	0.0898	0.0045	0.0032	0.0046	0.0243	0.0053	0.009	0.1905
10	rs7908745	45953767	NA	NA	NA	NA	0.089153983888124	0.119535640826982	0.1397	0.0566	0.0042	0.0028	0.007	0.0035	0.0041	0.0174	0.1609	0.004	0.0047	0.0047	0.1018	0.0074	0.0062	0.0023	0.0033	0.1343	0.0898	0.0045	0.0032	0.0046	0.0243	0.0054	0.009	0.1904
10	rs17157811	45954290	NA	NA	NA	NA	0.0894898388409183	0.120319413142363	0.1397	0.0566	0.0042	0.0028	0.007	0.0035	0.0041	0.0174	0.1608	0.004	0.0047	0.0047	0.1018	0.0074	0.0062	0.0023	0.0033	0.1343	0.0898	0.0045	0.0032	0.0046	0.0243	0.0054	0.009	0.1904
10	rs12573609	45955177	NA	NA	NA	NA	0.0911325321931123	0.138866829495454	0.1396	0.0566	0.0042	0.0028	0.007	0.0035	0.0041	0.0174	0.1608	0.004	0.0047	0.0047	0.1017	0.0074	0.0062	0.0023	0.0033	0.1342	0.0899	0.0045	0.0032	0.0046	0.0243	0.0054	0.009	0.1905
10	rs17157825	45958676	NA	NA	NA	NA	0.0904296582967153	0.137032169980304	0.1396	0.0566	0.0042	0.0028	0.007	0.0035	0.0041	0.0174	0.1608	0.004	0.0047	0.0047	0.1017	0.0074	0.0062	0.0023	0.0033	0.1342	0.0899	0.0045	0.0032	0.0046	0.0243	0.0054	0.009	0.1905
10	rs112294514	45970601	NA	NA	NA	NA	0.0919854164505351	0.153668968817247	0.1396	0.0566	0.0042	0.0028	0.007	0.0035	0.0041	0.0174	0.1608	0.004	0.0047	0.0047	0.1017	0.0074	0.0062	0.0023	0.0033	0.1342	0.0899	0.0045	0.0032	0.0046	0.0243	0.0054	0.009	0.1905
10	rs57314907	45983125	NA	NA	NA	NA	0.083566510239021	0.132575227842173	0.1395	0.0566	0.0042	0.0028	0.007	0.0035	0.0041	0.0174	0.1607	0.004	0.0047	0.0048	0.1017	0.0075	0.0062	0.0023	0.0033	0.1341	0.09	0.0044	0.0032	0.0046	0.0242	0.0054	0.009	0.1907
10	rs79229095	45987515	NA	NA	NA	NA	0.0858861629431566	0.145451359012287	0.1395	0.0566	0.0042	0.0028	0.007	0.0035	0.0041	0.0175	0.1606	0.004	0.0048	0.0048	0.1017	0.0075	0.0062	0.0023	0.0033	0.1339	0.09	0.0044	0.0032	0.0046	0.0242	0.0054	0.009	0.1907
10	rs12249012	45992470	NA	NA	NA	NA	0.0911082378368441	0.154146153780575	0.1396	0.0564	0.0042	0.0028	0.007	0.0035	0.0041	0.0175	0.1607	0.004	0.0048	0.0048	0.1017	0.0075	0.0062	0.0023	0.0033	0.1339	0.09	0.0044	0.0032	0.0046	0.0242	0.0054	0.009	0.1907
10	rs12413649	45997099	NA	NA	NA	NA	0.0973350473729233	0.172464271924578	0.1394	0.0564	0.0042	0.0028	0.007	0.0035	0.0041	0.0175	0.1608	0.004	0.0048	0.0048	0.1016	0.0075	0.0062	0.0023	0.0033	0.1338	0.0901	0.0044	0.0032	0.0046	0.0242	0.0054	0.009	0.1908
10	rs80006230	46001617	NA	NA	NA	NA	0.101024823912523	0.177857822252424	0.1393	0.0564	0.0042	0.0028	0.007	0.0035	0.0041	0.0175	0.1608	0.004	0.0048	0.0048	0.1016	0.0075	0.0062	0.0023	0.0034	0.1337	0.0901	0.0044	0.0032	0.0046	0.0242	0.0054	0.009	0.1908
10	rs80130368	46005065	NA	NA	NA	NA	0.101752271096374	0.185647165013415	0.1392	0.0564	0.0042	0.0028	0.007	0.0035	0.0041	0.0176	0.1609	0.004	0.0047	0.0048	0.1016	0.0075	0.0062	0.0023	0.0034	0.1336	0.0902	0.0044	0.0032	0.0046	0.0242	0.0054	0.009	0.1908
10	rs61854115	46010133	NA	NA	NA	NA	0.106667486889427	0.199158311975777	0.139	0.0564	0.0042	0.0028	0.007	0.0035	0.0042	0.0176	0.1607	0.004	0.0047	0.0048	0.1017	0.0075	0.0062	0.0023	0.0034	0.1335	0.0903	0.0044	0.0033	0.0046	0.0242	0.0054	0.009	0.1908
10	rs970548	46013277	NA	NA	NA	NA	0.110681829698412	0.186667144568023	0.1376	0.0564	0.0044	0.0029	0.007	0.0036	0.0042	0.0178	0.1614	0.004	0.0047	0.0049	0.1016	0.0075	0.0063	0.0024	0.0034	0.1328	0.0908	0.0044	0.0033	0.0046	0.0243	0.0055	0.0091	0.191
10	rs117394098	46019460	NA	NA	NA	NA	0.111176326310217	0.206085717253098	0.1376	0.0564	0.0044	0.0029	0.007	0.0036	0.0042	0.0178	0.1614	0.004	0.0047	0.0049	0.1016	0.0075	0.0063	0.0024	0.0034	0.1327	0.0908	0.0044	0.0033	0.0046	0.0243	0.0055	0.0092	0.191
10	rs11239550	46024729	NA	NA	NA	NA	0.109288141731252	0.214052936535515	0.1375	0.0564	0.0044	0.0029	0.0069	0.0036	0.0042	0.0178	0.1614	0.004	0.0046	0.0049	0.1016	0.0075	0.0063	0.0024	0.0034	0.1327	0.0908	0.0045	0.0033	0.0046	0.0244	0.0055	0.0092	0.191
10	rs76879426	46044857	NA	NA	NA	NA	0.143871156235319	0.299904604025761	0.1374	0.0563	0.0044	0.0029	0.007	0.0036	0.0042	0.0177	0.1614	0.004	0.0045	0.005	0.1014	0.0075	0.0063	0.0025	0.0035	0.1326	0.0908	0.0044	0.0033	0.0046	0.0244	0.0055	0.0092	0.191
10	rs17768548	46052917	NA	NA	NA	NA	0.144708982069068	0.30742288181443	0.1374	0.0563	0.0044	0.0029	0.0071	0.0036	0.0042	0.0177	0.1614	0.004	0.0045	0.005	0.1014	0.0075	0.0063	0.0025	0.0035	0.1326	0.0908	0.0044	0.0033	0.0046	0.0244	0.0055	0.0092	0.191
10	rs61854121	46054336	NA	NA	NA	NA	0.148613466420862	0.324205110345944	0.1374	0.0563	0.0044	0.0029	0.0071	0.0036	0.0042	0.0177	0.1614	0.004	0.0045	0.005	0.1014	0.0075	0.0063	0.0025	0.0035	0.1326	0.0908	0.0044	0.0033	0.0046	0.0244	0.0055	0.0092	0.191
10	rs75760074	46061206	NA	NA	NA	NA	0.150258587830908	0.343967020522088	0.1374	0.0564	0.0044	0.0029	0.007	0.0037	0.0043	0.0177	0.1614	0.004	0.0045	0.005	0.1013	0.0075	0.0063	0.0026	0.0035	0.1325	0.0909	0.0044	0.0033	0.0046	0.0244	0.0055	0.0092	0.191
10	rs117888537	46085224	NA	NA	NA	NA	0.153815255082287	0.406365794144653	0.1374	0.0564	0.0045	0.0029	0.007	0.0038	0.0044	0.0176	0.1614	0.004	0.0045	0.005	0.101	0.0075	0.0063	0.0027	0.0036	0.1324	0.0909	0.0045	0.0033	0.0045	0.0245	0.0055	0.0091	0.1909
10	rs74436700	46111895	NA	NA	NA	NA	0.164990139321454	0.521572161333961	0.1375	0.0565	0.0045	0.0029	0.0069	0.0039	0.0046	0.0175	0.1614	0.004	0.0045	0.0049	0.1008	0.0075	0.0062	0.003	0.0037	0.1322	0.091	0.0045	0.0033	0.0045	0.0245	0.0055	0.0091	0.1908
10	rs4949013	46136306	NA	NA	NA	NA	0.150754219292922	0.518665431578416	0.1375	0.0565	0.0045	0.0029	0.0069	0.0039	0.0046	0.0175	0.1615	0.004	0.0045	0.0049	0.1006	0.0074	0.0062	0.0031	0.0038	0.1322	0.091	0.0045	0.0033	0.0045	0.0246	0.0055	0.009	0.1907
10	rs115133418	46140766	NA	NA	NA	NA	0.155090220623411	0.491735947166663	0.1376	0.0565	0.0045	0.0028	0.0068	0.0039	0.0046	0.0175	0.1616	0.004	0.0045	0.0049	0.1006	0.0074	0.0062	0.0031	0.0038	0.1323	0.091	0.0045	0.0033	0.0044	0.0246	0.0055	0.009	0.1906
10	rs10751387	46141837	NA	NA	NA	NA	0.15344734563029	0.489417562589733	0.1376	0.0565	0.0045	0.0028	0.0068	0.0039	0.0046	0.0175	0.1616	0.004	0.0045	0.0049	0.1006	0.0074	0.0062	0.0031	0.0037	0.1323	0.0912	0.0045	0.0033	0.0044	0.0245	0.0054	0.009	0.1905
10	rs17854567	46143958	NA	NA	NA	NA	0.151449728249586	0.486557565945257	0.1376	0.0565	0.0045	0.0028	0.0068	0.0039	0.0046	0.0175	0.1616	0.0041	0.0045	0.0049	0.1006	0.0074	0.0062	0.0031	0.0037	0.1323	0.0912	0.0045	0.0033	0.0044	0.0245	0.0055	0.009	0.1905
10	rs7091141	46148326	NA	NA	NA	NA	0.154552635720142	0.493101014118184	0.1376	0.0565	0.0045	0.0028	0.0068	0.0039	0.0046	0.0175	0.1616	0.0041	0.0045	0.0049	0.1006	0.0074	0.0062	0.0031	0.0037	0.1323	0.0913	0.0045	0.0033	0.0044	0.0244	0.0055	0.009	0.1905
10	rs118154056	46152907	NA	NA	NA	NA	0.156912704117	0.516315360707553	0.1376	0.0565	0.0045	0.0028	0.0068	0.0039	0.0046	0.0175	0.1616	0.0041	0.0045	0.0049	0.1006	0.0075	0.0062	0.0031	0.0038	0.1322	0.0913	0.0045	0.0033	0.0044	0.0243	0.0055	0.0091	0.1905
10	rs17696011	46157099	NA	NA	NA	NA	0.159533145538228	0.524621674245552	0.1376	0.0565	0.0045	0.0028	0.0068	0.0039	0.0046	0.0175	0.1616	0.0041	0.0045	0.0049	0.1006	0.0075	0.0062	0.0031	0.0038	0.1322	0.0913	0.0045	0.0033	0.0044	0.0243	0.0055	0.0091	0.1905
10	rs11528544	46163327	NA	NA	NA	NA	0.161042006674295	0.527675634173482	0.1376	0.0565	0.0045	0.0028	0.0069	0.0039	0.0046	0.0176	0.1616	0.0041	0.0045	0.0049	0.1006	0.0075	0.0063	0.0031	0.0038	0.1323	0.0913	0.0045	0.0033	0.0044	0.0241	0.0055	0.0091	0.1905
10	rs56255530	46169204	NA	NA	NA	NA	0.595567862011668	2.20150291358399	0.1367	0.0556	0.0046	0.0029	0.0068	0.004	0.0048	0.0176	0.1615	0.0042	0.0046	0.005	0.1016	0.0075	0.0062	0.0033	0.004	0.1309	0.0914	0.0046	0.0033	0.0046	0.0244	0.0055	0.0091	0.19
10	rs3802542	46169848	NA	NA	NA	NA	0.618224596513542	2.30968643719404	0.1366	0.0556	0.0046	0.0029	0.0068	0.0041	0.0048	0.0176	0.1615	0.0043	0.0046	0.005	0.1017	0.0075	0.0061	0.0033	0.004	0.1308	0.0914	0.0046	0.0033	0.0046	0.0245	0.0055	0.0092	0.1899
10	rs11239591	46208186	NA	NA	NA	NA	0.679530999648061	2.40014673536746	0.1364	0.0554	0.0047	0.0031	0.0068	0.0041	0.0049	0.0176	0.1614	0.0043	0.0046	0.005	0.1019	0.0075	0.0061	0.0034	0.004	0.1307	0.0913	0.0046	0.0033	0.0047	0.0245	0.0055	0.0092	0.1894
10	rs17157971	46224381	NA	NA	NA	NA	1.25055433423167	3.04032900270923	0.1361	0.0548	0.0047	0.0032	0.0068	0.0042	0.0051	0.0178	0.1609	0.0043	0.0046	0.0051	0.1024	0.0075	0.0061	0.0035	0.0041	0.1303	0.0914	0.0046	0.0033	0.0047	0.0247	0.0056	0.0092	0.1892
10	rs59591871	46280568	NA	NA	NA	NA	1.7046597985497	3.37389945625192	0.1356	0.0536	0.0047	0.0033	0.0069	0.0045	0.0054	0.018	0.16	0.0044	0.0047	0.0053	0.1037	0.0076	0.0062	0.0038	0.0042	0.1291	0.0917	0.0046	0.0033	0.0049	0.0249	0.0057	0.0092	0.1886
10	rs141275294	46528901	NA	NA	NA	NA	2.11377827594143	3.2948816365723	0.1324	0.0525	0.005	0.0045	0.0072	0.0061	0.0072	0.0184	0.1539	0.0049	0.0053	0.0062	0.1098	0.0077	0.0068	0.0049	0.0049	0.1227	0.0944	0.0049	0.0035	0.0057	0.0256	0.0062	0.0091	0.1836
10	rs200270205	46587495	NA	NA	NA	NA	2.27586437627358	3.34817422200577	0.1319	0.0523	0.005	0.0045	0.0072	0.0061	0.0072	0.0184	0.1532	0.005	0.0054	0.0063	0.1107	0.0078	0.0068	0.005	0.005	0.1224	0.0948	0.0049	0.0035	0.0058	0.0258	0.0063	0.0091	0.1832
10	rs3127679	46999190	NA	NA	NA	NA	2.73141751431457	2.79401163882809	0.128	0.0518	0.0053	0.0043	0.0074	0.0065	0.007	0.0189	0.1485	0.0055	0.006	0.007	0.1178	0.0081	0.0071	0.0051	0.0051	0.1193	0.0976	0.0051	0.0036	0.0067	0.0263	0.0068	0.0085	0.1804
10	rs1048156	47087371	NA	NA	NA	NA	2.4989208485247	1.89688626034914	0.1261	0.0522	0.0053	0.0044	0.0073	0.0063	0.0067	0.0185	0.1456	0.0057	0.0061	0.0072	0.1181	0.0082	0.0072	0.0049	0.0051	0.1189	0.0991	0.0051	0.0037	0.0069	0.0259	0.0069	0.0083	0.1835
10	rs6599582	47091507	NA	NA	NA	NA	2.47129088220442	1.87714701032148	0.1262	0.052	0.0053	0.0044	0.0073	0.0063	0.0067	0.0186	0.1456	0.0057	0.0061	0.0072	0.1181	0.0083	0.0072	0.0048	0.0051	0.1188	0.0991	0.0051	0.0037	0.007	0.0259	0.0069	0.0085	0.1835
10	rs115110170	47543460	NA	NA	NA	NA	0.592763238066758	0.258620551062643	0.1118	0.0586	0.0061	0.0053	0.0061	0.0054	0.0054	0.0185	0.1463	0.0059	0.0056	0.0056	0.1137	0.0095	0.0079	0.0053	0.0061	0.1218	0.0982	0.0058	0.0039	0.0081	0.0262	0.0068	0.0081	0.1933
10	rs6602880	47546323	NA	NA	NA	NA	0.589555726285326	0.23467504402318	0.1118	0.0587	0.0061	0.0053	0.0061	0.0054	0.0054	0.0185	0.1462	0.0059	0.0057	0.0056	0.1137	0.0095	0.0079	0.0053	0.0061	0.1218	0.0982	0.0058	0.0039	0.0081	0.0262	0.0068	0.0081	0.1932
10	rs11259806	47551574	NA	NA	NA	NA	0.580793649108344	0.237323412800166	0.1118	0.0588	0.0061	0.0053	0.0061	0.0053	0.0054	0.0186	0.1462	0.0059	0.0057	0.0056	0.1136	0.0096	0.0079	0.0053	0.0061	0.1217	0.0982	0.0058	0.0039	0.0081	0.0261	0.0068	0.0081	0.1932
10	rs34103437	47552058	NA	NA	NA	NA	0.581877106074602	0.226678834282372	0.1118	0.0589	0.0061	0.0053	0.0062	0.0053	0.0054	0.0186	0.1461	0.0059	0.0057	0.0056	0.1137	0.0096	0.0079	0.0052	0.0061	0.1215	0.0983	0.0058	0.0039	0.0081	0.0261	0.0068	0.0081	0.1931
10	rs34935864	47553750	NA	NA	NA	NA	0.566459833864149	0.229188496529739	0.1118	0.0589	0.0061	0.0053	0.0062	0.0053	0.0054	0.0186	0.1461	0.0059	0.0057	0.0056	0.1137	0.0096	0.0079	0.0052	0.0061	0.1216	0.0982	0.0058	0.0039	0.0081	0.0261	0.0069	0.0081	0.1931
10	rs117334399	47556040	NA	NA	NA	NA	0.55779383179259	0.236660424985472	0.1118	0.0589	0.0061	0.0053	0.0062	0.0053	0.0054	0.0186	0.1461	0.0059	0.0057	0.0056	0.1137	0.0095	0.0079	0.0052	0.0061	0.1215	0.0983	0.0058	0.0039	0.0081	0.0261	0.0069	0.0081	0.1932
10	rs67008455	47558190	NA	NA	NA	NA	0.537839386049264	0.241758495810501	0.1118	0.0589	0.0061	0.0053	0.0063	0.0052	0.0053	0.0186	0.1462	0.0059	0.0057	0.0056	0.1136	0.0095	0.0079	0.0052	0.0061	0.1214	0.0984	0.0057	0.0039	0.0081	0.0261	0.007	0.0082	0.1932
10	rs4291609	47562780	NA	NA	NA	NA	0.523953380023428	0.21223826975051	0.1119	0.0587	0.0062	0.0052	0.0065	0.005	0.0052	0.0186	0.1463	0.0059	0.0057	0.0057	0.1137	0.0094	0.0078	0.005	0.006	0.1214	0.0986	0.0056	0.0038	0.0081	0.0259	0.007	0.0083	0.1937
10	rs116958616	47587221	NA	NA	NA	NA	0.537839386049264	0.238983484682923	0.1112	0.0595	0.0062	0.0051	0.0064	0.0049	0.0052	0.0183	0.1459	0.0059	0.0058	0.0058	0.1132	0.0093	0.0079	0.0049	0.0059	0.1219	0.1001	0.0056	0.0036	0.0082	0.025	0.0074	0.0082	0.1938
10	rs34978663	47589007	NA	NA	NA	NA	0.522728850856346	0.226461027254061	0.1114	0.0596	0.0062	0.0051	0.0064	0.0049	0.0052	0.0186	0.1459	0.0059	0.0058	0.0058	0.113	0.0093	0.0079	0.0049	0.0059	0.1217	0.1001	0.0055	0.0036	0.0082	0.0249	0.0074	0.0082	0.1939
10	rs7072255	47593133	NA	NA	NA	NA	0.546424510670478	0.250481859145932	0.1115	0.0596	0.0064	0.0051	0.0064	0.0048	0.0053	0.0189	0.1459	0.0059	0.0057	0.0058	0.1129	0.0093	0.0078	0.0049	0.0059	0.1214	0.1001	0.0056	0.0036	0.0083	0.0249	0.0075	0.0083	0.1937
10	rs1985695	47594623	NA	NA	NA	NA	0.573033977641486	0.284686660229158	0.1115	0.0596	0.0064	0.0051	0.0064	0.0048	0.0052	0.0189	0.1459	0.0059	0.0057	0.0058	0.1126	0.0092	0.0082	0.0049	0.0059	0.1213	0.1002	0.0056	0.0036	0.0083	0.0248	0.0075	0.0083	0.1936
10	rs78347598	47595648	NA	NA	NA	NA	0.584318316778544	0.294450550902146	0.1113	0.0596	0.0064	0.0051	0.0064	0.0048	0.0052	0.0189	0.1459	0.0059	0.0057	0.0058	0.1125	0.0092	0.0083	0.0049	0.0059	0.1213	0.1003	0.0056	0.0036	0.0083	0.0248	0.0076	0.0083	0.1936
10	rs11259825	47599478	NA	NA	NA	NA	0.705789042969981	0.353661846823201	0.1113	0.0596	0.0064	0.005	0.0064	0.0048	0.0052	0.0189	0.1458	0.0059	0.0057	0.0059	0.1122	0.0092	0.0091	0.0048	0.0059	0.1211	0.1004	0.0056	0.0036	0.0084	0.0247	0.0077	0.0083	0.1935
10	rs4926051	47606631	NA	NA	NA	NA	1.33123538686175	0.552967360007762	0.1112	0.0596	0.0064	0.0049	0.0064	0.0047	0.005	0.0189	0.146	0.0059	0.0057	0.0059	0.1118	0.0091	0.0106	0.0048	0.0058	0.1205	0.1005	0.0056	0.0035	0.0085	0.0244	0.0078	0.0083	0.1933
10	rs11591944	47607642	NA	NA	NA	NA	1.47320189214745	0.585947036369679	0.1112	0.0597	0.0064	0.0049	0.0064	0.0047	0.005	0.0189	0.146	0.0059	0.0057	0.0059	0.1118	0.0091	0.0109	0.0047	0.0058	0.1203	0.1006	0.0057	0.0035	0.0085	0.0244	0.008	0.0083	0.1932
10	rs112799703	47607691	NA	NA	NA	NA	1.61480993343208	0.605264075135819	0.1113	0.0597	0.0065	0.0049	0.0063	0.0047	0.005	0.0188	0.146	0.0059	0.0056	0.0059	0.1118	0.0091	0.0111	0.0047	0.0057	0.1204	0.1006	0.0057	0.0034	0.0086	0.0243	0.0079	0.0083	0.1932
10	rs77893994	47608802	NA	NA	NA	NA	1.59618578276156	0.694477283812213	0.1114	0.0597	0.0065	0.0049	0.0063	0.0046	0.005	0.0188	0.1462	0.0058	0.0056	0.0059	0.1118	0.0091	0.011	0.0046	0.0057	0.1204	0.1006	0.0057	0.0035	0.0086	0.0243	0.0079	0.0083	0.1931
10	rs75735517	47612294	NA	NA	NA	NA	1.59279856591111	0.654559034165071	0.1114	0.0597	0.0065	0.0049	0.0063	0.0046	0.005	0.0187	0.1463	0.0058	0.0056	0.0059	0.1118	0.009	0.011	0.0046	0.0057	0.1204	0.1006	0.0057	0.0035	0.0086	0.0243	0.0079	0.0083	0.1932
10	rs76999218	47618365	NA	NA	NA	NA	1.54818833125443	0.635895261287696	0.1114	0.0597	0.0064	0.0049	0.0062	0.0046	0.005	0.0184	0.1466	0.0059	0.0056	0.0059	0.1117	0.0089	0.0109	0.0046	0.0057	0.1205	0.1006	0.0057	0.0035	0.0086	0.0243	0.0079	0.0083	0.1934
10	rs11817049	47618977	NA	NA	NA	NA	1.52560073434162	0.638657730954377	0.1114	0.0597	0.0064	0.0049	0.0062	0.0046	0.005	0.0184	0.1466	0.0059	0.0056	0.0058	0.1116	0.0089	0.0109	0.0046	0.0057	0.1205	0.1006	0.0057	0.0035	0.0086	0.0243	0.0079	0.0083	0.1936
10	rs2999442	47621918	NA	NA	NA	NA	0.739119496022239	0.515486566107607	0.1111	0.0602	0.0061	0.0048	0.0057	0.0041	0.0044	0.0172	0.1492	0.006	0.0054	0.0062	0.1123	0.0089	0.0093	0.0039	0.0052	0.1199	0.1015	0.0056	0.0033	0.0084	0.0239	0.0078	0.008	0.1973
10	rs78583066	47623492	NA	NA	NA	NA	0.806853826624892	0.524066885930117	0.111	0.0599	0.0061	0.0048	0.0056	0.0041	0.0044	0.017	0.1491	0.006	0.0055	0.0062	0.1129	0.0089	0.0092	0.0039	0.0053	0.1197	0.1016	0.0055	0.0033	0.0083	0.0239	0.0078	0.008	0.1975
10	rs7088577	47624207	NA	NA	NA	NA	0.840882114036388	0.478816553258999	0.1109	0.0597	0.0061	0.0048	0.0055	0.0041	0.0044	0.0169	0.1491	0.006	0.0055	0.0062	0.1134	0.0089	0.0091	0.0039	0.0054	0.1196	0.1016	0.0055	0.0033	0.0083	0.0239	0.0078	0.0079	0.1976
10	rs3013825	47624572	NA	NA	NA	NA	0.807010698603789	0.461282974482177	0.1109	0.0599	0.006	0.0047	0.0055	0.0039	0.0043	0.0167	0.1493	0.006	0.0055	0.0062	0.1134	0.0088	0.0091	0.0038	0.0055	0.1198	0.1017	0.0055	0.0033	0.0082	0.024	0.0077	0.0079	0.1977
10	rs4926057	47628892	NA	NA	NA	NA	0.754819112024918	0.370368689147405	0.1107	0.0599	0.006	0.0045	0.0054	0.0039	0.0042	0.0164	0.1496	0.0061	0.0055	0.0062	0.1141	0.0088	0.0088	0.0038	0.0054	0.1203	0.1017	0.0055	0.0032	0.0081	0.024	0.0077	0.0077	0.198
10	rs2999428	47630260	NA	NA	NA	NA	0.755962388098175	0.395508401479869	0.1107	0.0599	0.006	0.0045	0.0054	0.0039	0.0042	0.0163	0.1495	0.0062	0.0055	0.0062	0.114	0.0088	0.0088	0.0038	0.0055	0.1201	0.1018	0.0055	0.0032	0.0081	0.0241	0.0078	0.0077	0.1981
10	rs11259756	47634190	NA	NA	NA	NA	0.765749118592298	0.560428179321498	0.1117	0.0594	0.0062	0.0045	0.0053	0.0038	0.004	0.0146	0.1506	0.0064	0.005	0.0064	0.1136	0.0082	0.0076	0.0036	0.0055	0.122	0.1024	0.0055	0.003	0.0076	0.0233	0.0086	0.0072	0.1995
10	rs66825481	47634745	NA	NA	NA	NA	0.764829275974644	0.556342807089691	0.1119	0.0592	0.0062	0.0045	0.0053	0.0038	0.004	0.0146	0.1506	0.0064	0.005	0.0064	0.1136	0.0082	0.0076	0.0036	0.0055	0.1221	0.1022	0.0055	0.003	0.0076	0.0233	0.0086	0.0072	0.1997
10	rs77050056	47635443	NA	NA	NA	NA	0.831007519983882	0.586944963210047	0.1119	0.0591	0.0062	0.0045	0.0053	0.0038	0.004	0.0146	0.1505	0.0064	0.0049	0.0064	0.1135	0.0081	0.0076	0.0036	0.0055	0.1221	0.1023	0.0055	0.003	0.0075	0.0233	0.0087	0.0072	0.1998
10	rs72786502	47636169	NA	NA	NA	NA	0.849763658620308	0.592226481577122	0.1119	0.059	0.0062	0.0045	0.0053	0.0038	0.004	0.0146	0.1505	0.0064	0.0049	0.0064	0.1135	0.0081	0.0076	0.0036	0.0055	0.122	0.1024	0.0055	0.003	0.0075	0.0233	0.0087	0.0072	0.2
10	rs17157239	47637920	NA	NA	NA	NA	1.05184272207449	0.548474633143333	0.112	0.0581	0.0063	0.0045	0.0055	0.0036	0.004	0.0145	0.1504	0.0065	0.0045	0.0064	0.1137	0.0081	0.0073	0.0036	0.0055	0.1215	0.1033	0.0055	0.0031	0.0074	0.0232	0.0088	0.0071	0.2012
10	rs11259764	47644781	NA	NA	NA	NA	1.11917300103695	0.549737300390044	0.1117	0.0578	0.0062	0.0045	0.0055	0.0035	0.004	0.0145	0.1509	0.0065	0.0045	0.0066	0.1152	0.0082	0.0073	0.0035	0.0056	0.121	0.1027	0.0054	0.0031	0.0072	0.0232	0.0088	0.0069	0.2017
10	rs11259769	47654624	NA	NA	NA	NA	1.30663887569692	0.462222730471199	0.1125	0.0574	0.0061	0.0046	0.0055	0.0034	0.0039	0.0143	0.1511	0.0065	0.0043	0.0065	0.1153	0.0083	0.0069	0.0035	0.0055	0.1213	0.1027	0.0053	0.0032	0.007	0.0232	0.0087	0.0067	0.202
10	rs4926069	47655445	NA	NA	NA	NA	1.36743507284051	0.512864267370056	0.1126	0.0571	0.0061	0.0046	0.0054	0.0035	0.0039	0.0142	0.1511	0.0066	0.0043	0.0065	0.1155	0.008	0.0069	0.0035	0.0056	0.1216	0.1027	0.0053	0.0032	0.0071	0.0232	0.0087	0.0067	0.2021
10	rs78983634	47658597	NA	NA	NA	NA	1.53318402109345	0.584237255537325	0.1124	0.0568	0.006	0.0046	0.0054	0.0035	0.0039	0.0141	0.1508	0.0066	0.0044	0.0066	0.1158	0.0079	0.0069	0.0036	0.0057	0.1221	0.1024	0.0052	0.0033	0.007	0.0231	0.009	0.0067	0.2019
10	rs4644590	47659140	NA	NA	NA	NA	1.53652498837345	0.596373958321356	0.1124	0.0568	0.006	0.0046	0.0053	0.0035	0.0039	0.0141	0.1507	0.0066	0.0044	0.0066	0.1158	0.0079	0.0069	0.0036	0.0057	0.1222	0.1023	0.0052	0.0033	0.0071	0.0231	0.009	0.0067	0.2018
10	rs61845175	47659716	NA	NA	NA	NA	1.56334735000603	0.657340043169412	0.1124	0.0568	0.0061	0.0046	0.0053	0.0035	0.0039	0.014	0.1507	0.0066	0.0044	0.0067	0.1157	0.0079	0.0069	0.0036	0.0057	0.1222	0.1022	0.0052	0.0033	0.0071	0.0231	0.0091	0.0067	0.2017
10	rs12781108	47660466	NA	NA	NA	NA	1.610790463807	0.706511532840208	0.1124	0.0568	0.0061	0.0046	0.0054	0.0036	0.0039	0.014	0.1507	0.0066	0.0044	0.0067	0.1156	0.0079	0.007	0.0036	0.0057	0.1223	0.102	0.0053	0.0033	0.0071	0.0232	0.0092	0.0067	0.2017
10	rs72790442	47663675	NA	NA	NA	NA	1.85692650879134	0.840224957321734	0.1125	0.0567	0.0063	0.0047	0.0054	0.0036	0.0038	0.0138	0.1503	0.0066	0.0046	0.0069	0.115	0.0078	0.0071	0.0036	0.0057	0.1227	0.1014	0.0053	0.0033	0.007	0.0233	0.0098	0.0067	0.2014
10	rs17696727	47664337	NA	NA	NA	NA	1.92249599887073	0.875142279501605	0.1124	0.0567	0.0063	0.0047	0.0054	0.0037	0.0039	0.0138	0.1503	0.0066	0.0046	0.0069	0.115	0.0078	0.0071	0.0036	0.0058	0.1227	0.1012	0.0053	0.0033	0.0071	0.0233	0.0099	0.0067	0.2014
10	rs17769411	47666437	NA	NA	NA	NA	1.99481917428147	0.900304649678352	0.1124	0.0566	0.0063	0.0047	0.0054	0.0037	0.0039	0.0138	0.1503	0.0066	0.0047	0.0069	0.1149	0.0078	0.0071	0.0036	0.0058	0.1227	0.101	0.0053	0.0033	0.0071	0.0234	0.0101	0.0067	0.2015
10	rs117319649	47668777	NA	NA	NA	NA	2.02406534604145	0.945352879229195	0.1123	0.0566	0.0063	0.0047	0.0054	0.0037	0.0039	0.0138	0.1502	0.0066	0.0046	0.007	0.115	0.0078	0.0071	0.0036	0.0058	0.1227	0.101	0.0053	0.0033	0.007	0.0234	0.0101	0.0067	0.2015
10	rs117938639	47673546	NA	NA	NA	NA	2.38263113991816	1.14734038464196	0.1123	0.0559	0.0065	0.0051	0.0054	0.004	0.0042	0.0137	0.1496	0.0064	0.0047	0.0074	0.1159	0.0078	0.0073	0.0038	0.0062	0.1219	0.1003	0.0055	0.0033	0.0069	0.023	0.0104	0.0066	0.2012
10	rs7077276	47675467	NA	NA	NA	NA	2.61401472688816	1.16180503538805	0.1122	0.0554	0.0066	0.0053	0.0055	0.0042	0.0044	0.0137	0.1492	0.0062	0.0047	0.0076	0.1164	0.0078	0.0074	0.0039	0.0065	0.1216	0.0999	0.0056	0.0033	0.0068	0.0227	0.0107	0.0066	0.201
10	rs4073427	47677300	NA	NA	NA	NA	2.68165914276557	1.21135779926271	0.1121	0.0553	0.0066	0.0052	0.0055	0.0043	0.0043	0.0136	0.1497	0.0062	0.0048	0.0078	0.1163	0.0079	0.0075	0.0039	0.0066	0.121	0.0997	0.0058	0.0035	0.0068	0.0225	0.0108	0.0064	0.201
10	rs7100993	47678021	NA	NA	NA	NA	2.73141751431457	1.24825976257088	0.1124	0.0551	0.0066	0.0052	0.0055	0.0043	0.0043	0.0136	0.1497	0.0062	0.0048	0.0076	0.1167	0.0079	0.0075	0.0038	0.0067	0.1206	0.0996	0.0059	0.0036	0.0067	0.0225	0.0108	0.0063	0.2011
10	rs41306407	47678244	NA	NA	NA	NA	2.74208961375058	1.25342806171124	0.1124	0.0551	0.0066	0.0051	0.0055	0.0043	0.0043	0.0136	0.1497	0.0062	0.0048	0.0076	0.1168	0.0079	0.0075	0.0038	0.0067	0.1206	0.0995	0.0059	0.0036	0.0067	0.0225	0.0108	0.0063	0.201
10	rs17769532	47684765	NA	NA	NA	NA	2.51647714592849	1.31320929858137	0.1119	0.0556	0.0066	0.0054	0.0055	0.0047	0.0047	0.0134	0.1502	0.0061	0.0049	0.0077	0.1168	0.0079	0.0076	0.0041	0.0072	0.1198	0.0986	0.0062	0.0037	0.0064	0.0225	0.0104	0.0061	0.2008
10	rs10906946	47692128	NA	NA	NA	NA	2.47057758533497	1.30195362314829	0.1119	0.0557	0.0065	0.0055	0.0058	0.0047	0.0047	0.0134	0.1504	0.006	0.0049	0.0078	0.1169	0.0079	0.0075	0.0041	0.0072	0.1197	0.0984	0.0061	0.0037	0.0063	0.0225	0.0104	0.006	0.2008
10	rs35621336	47694755	NA	NA	NA	NA	2.29813831543471	1.29490625750755	0.1121	0.0555	0.0065	0.0055	0.0058	0.0048	0.0047	0.0132	0.1504	0.006	0.0049	0.0078	0.1168	0.0078	0.0075	0.0042	0.0072	0.1197	0.0984	0.0062	0.0038	0.0063	0.0224	0.0102	0.006	0.2011
10	rs7899396	47695269	NA	NA	NA	NA	2.25273649362478	1.24759315575348	0.1121	0.0555	0.0065	0.0055	0.0058	0.0048	0.0047	0.0132	0.1504	0.006	0.0049	0.0078	0.1168	0.0078	0.0075	0.0042	0.0072	0.1197	0.0984	0.0062	0.0038	0.0063	0.0225	0.0102	0.006	0.2011
10	rs41284477	47701362	NA	NA	NA	NA	2.22071538382261	1.16246329472592	0.1122	0.0553	0.0066	0.0055	0.0059	0.0048	0.0047	0.0133	0.1503	0.006	0.005	0.0077	0.1165	0.0078	0.0075	0.0042	0.0072	0.1195	0.0984	0.0063	0.0038	0.0063	0.0226	0.0102	0.0061	0.2011
10	rs11259796	47702515	NA	NA	NA	NA	2.20648043119609	1.16624958619706	0.1122	0.0551	0.0065	0.0055	0.0059	0.0048	0.0047	0.0134	0.1505	0.006	0.005	0.0077	0.1165	0.0077	0.0075	0.0042	0.0072	0.1197	0.0986	0.0063	0.0038	0.0063	0.0226	0.0102	0.0061	0.2009
10	rs4128664	47703613	NA	NA	NA	NA	2.3340138702898	1.21185517447817	0.112	0.0551	0.0065	0.0056	0.0059	0.0049	0.0048	0.0133	0.1506	0.0059	0.005	0.0078	0.1165	0.0076	0.0075	0.0042	0.0074	0.1196	0.0987	0.0063	0.0039	0.0063	0.0227	0.0102	0.0061	0.2005
10	rs4128662	47703946	NA	NA	NA	NA	2.20785671136086	1.28551995950778	0.112	0.0553	0.0065	0.0056	0.0059	0.0049	0.0048	0.0131	0.1506	0.006	0.005	0.0078	0.1164	0.0076	0.0077	0.0041	0.0074	0.1195	0.0988	0.0064	0.0039	0.0065	0.0227	0.0101	0.0061	0.2004
10	rs201672329	47911549	NA	NA	NA	NA	2.17593035545178	2.63403283935996	0.1106	0.0561	0.0064	0.0061	0.0061	0.0056	0.0052	0.0111	0.1569	0.0054	0.0051	0.0081	0.1168	0.0072	0.0073	0.0049	0.008	0.1186	0.0995	0.0072	0.0044	0.0065	0.0207	0.0075	0.0058	0.1971
10	rs2999345	47966214	NA	NA	NA	NA	2.48235519289097	2.84863322622295	0.1106	0.0564	0.0063	0.0062	0.0061	0.0056	0.0053	0.0108	0.1587	0.0052	0.0052	0.0081	0.1161	0.007	0.007	0.005	0.008	0.1189	0.1001	0.0072	0.0045	0.0067	0.0199	0.0071	0.0059	0.1965
10	rs142685947	48003992	NA	NA	NA	NA	2.47200424333488	2.65464407122074	0.1107	0.0559	0.0063	0.0062	0.0062	0.0057	0.0052	0.0109	0.1601	0.0051	0.0052	0.0081	0.1159	0.007	0.0065	0.0049	0.0081	0.1188	0.1003	0.007	0.0045	0.0066	0.0198	0.0068	0.0056	0.1969
10	rs2338747	48005276	NA	NA	NA	NA	2.42163418534856	2.62512566580248	0.1107	0.056	0.0063	0.0062	0.0062	0.0057	0.0052	0.011	0.1602	0.0051	0.0052	0.0081	0.1158	0.007	0.0065	0.0049	0.0081	0.1188	0.1003	0.007	0.0046	0.0066	0.0197	0.0068	0.0056	0.1969
10	rs35169429	48312762	NA	NA	NA	NA	1.00238959163753	0.94171397819958	0.1173	0.0588	0.0043	0.0047	0.007	0.0042	0.004	0.0123	0.1641	0.0047	0.0059	0.0066	0.1015	0.0062	0.0041	0.0035	0.0058	0.1314	0.0961	0.0066	0.0044	0.0057	0.0226	0.0043	0.0059	0.2029
10	rs9421728	48319376	NA	NA	NA	NA	0.861506091326099	0.774338234074555	0.1173	0.0588	0.0043	0.0047	0.007	0.0042	0.004	0.0123	0.1641	0.0047	0.0059	0.0066	0.1014	0.0062	0.0041	0.0035	0.0058	0.1315	0.096	0.0066	0.0044	0.0057	0.0227	0.0043	0.0059	0.203
10	rs7900745	48320402	NA	NA	NA	NA	0.830928088932145	0.767661644831847	0.1173	0.0588	0.0043	0.0047	0.007	0.0042	0.004	0.0123	0.1641	0.0047	0.0059	0.0066	0.1014	0.0062	0.0041	0.0035	0.0058	0.1315	0.096	0.0066	0.0044	0.0057	0.0227	0.0043	0.0059	0.203
10	rs72472023	48323395	NA	NA	NA	NA	0.725735621884995	0.708000448933096	0.1173	0.0592	0.0043	0.0047	0.007	0.0042	0.004	0.0123	0.1642	0.0047	0.006	0.0064	0.1013	0.0062	0.004	0.0036	0.0057	0.1316	0.096	0.0065	0.0044	0.0056	0.0227	0.0043	0.0059	0.203
10	rs4922491	48324245	NA	NA	NA	NA	0.718711368881513	0.700265760270643	0.1173	0.0593	0.0043	0.0047	0.007	0.0041	0.004	0.0123	0.1642	0.0047	0.006	0.0064	0.1012	0.0062	0.004	0.0035	0.0057	0.1317	0.096	0.0065	0.0044	0.0056	0.0228	0.0042	0.006	0.203
10	rs7899683	48326282	NA	NA	NA	NA	0.601745817513167	0.55451381396639	0.1177	0.0594	0.0043	0.0045	0.007	0.0042	0.0038	0.0124	0.164	0.0046	0.0063	0.0063	0.1007	0.0061	0.004	0.0035	0.0055	0.1325	0.0964	0.0064	0.0043	0.0055	0.0229	0.0043	0.0061	0.2025
10	rs12259086	48327604	NA	NA	NA	NA	0.544912553609133	0.470568050243746	0.118	0.0599	0.0043	0.0044	0.007	0.004	0.0036	0.0124	0.1641	0.0047	0.0064	0.0063	0.1002	0.0061	0.004	0.0034	0.0052	0.1327	0.096	0.0063	0.0043	0.0055	0.0234	0.0043	0.0062	0.2026
10	rs74129882	48327867	NA	NA	NA	NA	0.505221929825684	0.43478016005149	0.1181	0.06	0.0043	0.0043	0.007	0.004	0.0036	0.0124	0.1641	0.0047	0.0063	0.0063	0.1002	0.0061	0.004	0.0033	0.0052	0.1328	0.0959	0.0063	0.0042	0.0055	0.0235	0.0043	0.0063	0.2026
10	rs79120086	48339106	NA	NA	NA	NA	0.395302374219448	0.193343225549976	0.1184	0.0608	0.004	0.0034	0.0071	0.0034	0.0026	0.0125	0.1647	0.0048	0.0066	0.0066	0.0989	0.0062	0.0039	0.0029	0.0043	0.1351	0.0951	0.006	0.0041	0.0051	0.0257	0.0044	0.0067	0.2021
10	rs7920146	48340623	NA	NA	NA	NA	0.350552431210927	0.100665969971369	0.1185	0.0609	0.0039	0.0034	0.0071	0.0034	0.0025	0.0125	0.165	0.0048	0.0066	0.0066	0.0986	0.0062	0.0039	0.0029	0.0042	0.1355	0.0949	0.006	0.0041	0.005	0.0259	0.0044	0.0067	0.2021
10	rs1217165	48341334	NA	NA	NA	NA	0.337006965946819	0.102217816294726	0.1184	0.0609	0.0039	0.0033	0.0071	0.0034	0.0025	0.0125	0.1648	0.0048	0.0066	0.0066	0.099	0.0063	0.0039	0.0029	0.0042	0.1356	0.0948	0.006	0.0041	0.005	0.0259	0.0043	0.0067	0.2019
10	rs75658021	48342670	NA	NA	NA	NA	0.369728707065964	0.100991905933729	0.1184	0.0609	0.0039	0.0033	0.0071	0.0034	0.0025	0.0124	0.1648	0.0048	0.0068	0.0066	0.099	0.0063	0.0039	0.0029	0.0042	0.1356	0.0949	0.006	0.0041	0.005	0.0259	0.0043	0.0068	0.2019
10	rs117504049	48357300	NA	NA	NA	NA	0.295521825926244	0.103614121799262	0.1184	0.0609	0.004	0.0033	0.0071	0.0033	0.0026	0.0124	0.1647	0.0048	0.0068	0.0066	0.0989	0.0062	0.0039	0.003	0.0039	0.1359	0.0949	0.0059	0.004	0.005	0.0261	0.0043	0.0068	0.202
10	rs74576053	48359864	NA	NA	NA	NA	0.272541032599	0.0903779228433499	0.1184	0.0609	0.004	0.0033	0.0071	0.0033	0.0026	0.0124	0.1647	0.0048	0.0067	0.0066	0.0989	0.0062	0.0039	0.003	0.0038	0.1361	0.0949	0.0059	0.004	0.005	0.0262	0.0044	0.0068	0.202
10	rs10749627	48366736	NA	NA	NA	NA	0.209230770323809	0.0771380565678029	0.1184	0.0609	0.0041	0.0032	0.0071	0.0033	0.0026	0.0125	0.1646	0.0048	0.0065	0.0066	0.0989	0.0062	0.0039	0.0031	0.0037	0.1363	0.0949	0.0058	0.0039	0.005	0.0263	0.0044	0.0069	0.2021
10	rs74129899	48369727	NA	NA	NA	NA	0.17431234108766	0.0614013765815832	0.1184	0.0609	0.0042	0.0032	0.0068	0.0031	0.0026	0.0125	0.1647	0.0046	0.0065	0.0065	0.0986	0.0061	0.0039	0.0033	0.0035	0.137	0.0948	0.0057	0.0037	0.005	0.0268	0.0046	0.0069	0.2022
10	rs72792028	48370101	NA	NA	NA	NA	0.150126582771057	0.059089864750233	0.1183	0.0607	0.0042	0.0031	0.0068	0.0031	0.0026	0.0125	0.1649	0.0046	0.0064	0.0065	0.0985	0.0061	0.0039	0.0034	0.0034	0.1372	0.0947	0.0056	0.0036	0.005	0.0268	0.0047	0.007	0.2024
10	rs3814160	48371277	NA	NA	NA	NA	0.132384365006797	0.060538414465843	0.118	0.0607	0.0042	0.003	0.0066	0.0031	0.0025	0.0126	0.1653	0.0044	0.0063	0.0064	0.0983	0.0061	0.0039	0.0033	0.0032	0.1377	0.0947	0.0055	0.0035	0.0048	0.0269	0.0048	0.007	0.203
10	rs72792030	48372645	NA	NA	NA	NA	0.130101181065959	0.0655878312910603	0.1181	0.0607	0.0042	0.003	0.0066	0.003	0.0025	0.0126	0.1655	0.0043	0.0063	0.0063	0.0982	0.0061	0.0039	0.0033	0.0031	0.1378	0.0947	0.0055	0.0035	0.0048	0.0269	0.0048	0.007	0.2031
10	rs11204211	48373983	NA	NA	NA	NA	0.140612290605627	0.0764072979413735	0.1181	0.0608	0.0042	0.003	0.0065	0.0031	0.0024	0.0126	0.1657	0.0043	0.0063	0.0063	0.0982	0.0061	0.0039	0.0033	0.003	0.1379	0.0947	0.0055	0.0035	0.0048	0.027	0.0048	0.007	0.2031
10	rs11817788	48384075	NA	NA	NA	NA	0.120397262839322	0.0613348109297567	0.1181	0.0608	0.0043	0.0029	0.0064	0.003	0.0023	0.0125	0.1662	0.004	0.0062	0.0062	0.0983	0.0061	0.0038	0.0032	0.0027	0.1383	0.0947	0.0055	0.0033	0.0048	0.0272	0.0049	0.007	0.2032
10	rs41284960	48387980	NA	NA	NA	NA	0.109424295355276	0.0612017715002894	0.1182	0.0609	0.0043	0.0029	0.0064	0.0029	0.0023	0.0125	0.1665	0.0039	0.0062	0.0061	0.0982	0.0061	0.0038	0.0031	0.0027	0.1386	0.0949	0.0055	0.0033	0.0048	0.0272	0.0049	0.007	0.2032
10	rs1902715	48400458	NA	NA	NA	NA	0.0757000253093135	0.0506558270656353	0.1183	0.0611	0.0043	0.0028	0.0062	0.0028	0.0022	0.0125	0.1671	0.0037	0.0061	0.0059	0.098	0.006	0.0038	0.003	0.0025	0.1393	0.0951	0.0055	0.0031	0.0048	0.0273	0.0049	0.007	0.2032
10	rs4922511	48402818	NA	NA	NA	NA	0.0725287199877239	0.0494364340385127	0.1183	0.0611	0.0042	0.0028	0.0062	0.0028	0.0022	0.0126	0.1671	0.0037	0.006	0.0059	0.098	0.006	0.0038	0.003	0.0024	0.1394	0.0952	0.0054	0.0031	0.0048	0.0273	0.0049	0.007	0.2033
10	rs79723481	48403781	NA	NA	NA	NA	0.0724657693892172	0.0505333042179691	0.1183	0.0611	0.0042	0.0028	0.0061	0.0028	0.0022	0.0126	0.1671	0.0037	0.006	0.0059	0.0979	0.006	0.0039	0.003	0.0024	0.1395	0.0951	0.0054	0.0031	0.0048	0.0273	0.0049	0.0069	0.2033
10	rs7089288	48406227	NA	NA	NA	NA	0.0644848116096141	0.0517024860776062	0.1183	0.0611	0.0042	0.0027	0.0061	0.0028	0.0022	0.0126	0.1672	0.0037	0.006	0.0059	0.0979	0.006	0.0039	0.003	0.0025	0.1397	0.095	0.0054	0.0031	0.0048	0.0273	0.0049	0.0069	0.2033
10	rs9421798	48407088	NA	NA	NA	NA	0.0662498808289503	0.053133340121498	0.1185	0.0612	0.0042	0.0028	0.0061	0.0028	0.0022	0.0126	0.1671	0.0036	0.006	0.0059	0.0979	0.0061	0.0039	0.0029	0.0025	0.1397	0.095	0.0054	0.0031	0.0048	0.0273	0.0049	0.0069	0.2033
10	rs74531066	48408289	NA	NA	NA	NA	0.0685509160834329	0.0557257961539152	0.1185	0.0612	0.0042	0.0028	0.0061	0.0028	0.0022	0.0126	0.1671	0.0036	0.006	0.0059	0.0979	0.0061	0.0039	0.0029	0.0025	0.1398	0.0949	0.0054	0.003	0.0048	0.0273	0.0049	0.0068	0.2033
10	rs34130368	48411796	NA	NA	NA	NA	0.0702025766048991	0.0546444086596844	0.1185	0.0612	0.0042	0.0028	0.0061	0.0028	0.0022	0.0126	0.1671	0.0036	0.006	0.0059	0.0979	0.0061	0.0039	0.0029	0.0024	0.1399	0.0949	0.0054	0.003	0.0048	0.0273	0.0049	0.0068	0.2032
10	rs7923671	48414570	NA	NA	NA	NA	0.0737315291351712	0.0544545243824186	0.1182	0.0614	0.0043	0.0028	0.0062	0.0029	0.0022	0.0126	0.167	0.0036	0.0061	0.0059	0.0978	0.0063	0.0039	0.003	0.0024	0.1408	0.0943	0.0054	0.003	0.0049	0.0273	0.0049	0.0069	0.2026
10	rs11595346	48420192	NA	NA	NA	NA	0.0841888258537758	0.04805023439048	0.1179	0.0615	0.0042	0.0027	0.0062	0.0033	0.002	0.0129	0.1666	0.0037	0.0062	0.0056	0.0974	0.0064	0.0042	0.003	0.0021	0.1414	0.0945	0.0054	0.0029	0.0052	0.0274	0.0049	0.0068	0.2023
10	rs76159896	48422848	NA	NA	NA	NA	0.0819441025529894	0.0427370572784093	0.1179	0.0615	0.0042	0.0027	0.0062	0.0033	0.002	0.0129	0.1665	0.0037	0.0062	0.0056	0.0974	0.0064	0.0042	0.0031	0.0022	0.1414	0.0945	0.0054	0.0028	0.0052	0.0274	0.0049	0.0068	0.2024
10	rs743508	48426891	NA	NA	NA	NA	0.0575721588265718	0.0392767337028858	0.1178	0.0621	0.0039	0.0028	0.0061	0.0035	0.0023	0.0129	0.1662	0.0037	0.0062	0.0052	0.0973	0.0063	0.0042	0.0034	0.0025	0.1414	0.0945	0.0054	0.0028	0.0051	0.0273	0.0047	0.0067	0.2022
10	rs7078578	48427639	NA	NA	NA	NA	0.028329788870753	0.0442269304815476	0.1177	0.0621	0.004	0.0029	0.0061	0.0035	0.0029	0.0129	0.166	0.0037	0.0062	0.0052	0.0971	0.0063	0.0044	0.0035	0.0025	0.1408	0.0945	0.0054	0.0028	0.0052	0.0273	0.0049	0.0067	0.2022
10	rs2853838	48431110	NA	NA	NA	NA	0.0271402194606775	0.052446903819743	0.1178	0.0619	0.004	0.0029	0.0061	0.0035	0.0029	0.0129	0.166	0.0038	0.0062	0.0051	0.0971	0.0064	0.0044	0.0035	0.0025	0.1408	0.0945	0.0054	0.0028	0.0052	0.0273	0.0049	0.0067	0.2022
10	rs1902725	48436242	NA	NA	NA	NA	0.0166098509822285	0.0394411426689033	0.1169	0.0615	0.0042	0.0033	0.0061	0.0037	0.0033	0.0129	0.1657	0.004	0.006	0.0051	0.0972	0.0066	0.0046	0.0037	0.0028	0.1391	0.0943	0.0056	0.0028	0.0054	0.0275	0.0051	0.0069	0.2022
10	rs111424570	48440082	NA	NA	NA	NA	0.0183865290020031	0.0279897283905579	0.1162	0.0613	0.0043	0.0034	0.0061	0.0037	0.0033	0.0131	0.166	0.0042	0.0062	0.0053	0.0965	0.0068	0.0048	0.0037	0.0027	0.1389	0.0941	0.0057	0.0029	0.0056	0.0275	0.0053	0.0071	0.2022
10	rs17537178	48442894	NA	NA	NA	NA	0.0233185573329532	0.0391126345579605	0.1157	0.0611	0.0043	0.0034	0.0061	0.0037	0.0033	0.0132	0.1662	0.0043	0.0063	0.0054	0.096	0.0069	0.0049	0.0037	0.0026	0.1388	0.094	0.0058	0.003	0.0057	0.0274	0.0055	0.0072	0.2022
10	rs11593867	48443093	NA	NA	NA	NA	0.0207998349048921	0.0341294310901948	0.1157	0.0611	0.0042	0.0035	0.0061	0.0037	0.0034	0.0134	0.1661	0.0043	0.0064	0.0054	0.0954	0.0071	0.0049	0.0039	0.0028	0.1388	0.0939	0.0058	0.003	0.0057	0.0276	0.0055	0.0072	0.202
10	rs1993488	48445554	NA	NA	NA	NA	0.0199167472332693	0.0441115188441802	0.1157	0.0612	0.0043	0.0036	0.0061	0.0038	0.0034	0.0134	0.166	0.0042	0.0064	0.0055	0.0952	0.0071	0.0048	0.0039	0.003	0.1391	0.094	0.0058	0.0029	0.0054	0.0275	0.0056	0.0072	0.2019
10	rs80264655	48447437	NA	NA	NA	NA	0.0185004638191738	0.0199237199002915	0.1156	0.0611	0.0043	0.0036	0.0063	0.0038	0.0034	0.0134	0.1659	0.0042	0.0064	0.0054	0.095	0.0071	0.0048	0.004	0.003	0.139	0.0941	0.0058	0.0029	0.0055	0.0276	0.0056	0.0071	0.2019
10	rs77219534	48449174	NA	NA	NA	NA	0.0196512452914208	0.0169354667876429	0.1155	0.061	0.0043	0.0036	0.0063	0.0037	0.0034	0.0134	0.1659	0.0042	0.0064	0.0054	0.0948	0.0071	0.0049	0.0041	0.003	0.139	0.0942	0.0058	0.0029	0.0055	0.0276	0.0056	0.0072	0.2018
10	rs35644500	48450392	NA	NA	NA	NA	0.0188701715272624	0.010204348519475	0.1151	0.0605	0.0043	0.0034	0.0064	0.0036	0.0034	0.0135	0.1666	0.0043	0.0064	0.0052	0.0934	0.0074	0.0049	0.0041	0.0031	0.1397	0.0943	0.006	0.0028	0.0058	0.0279	0.0057	0.0074	0.2016
10	rs78039966	48450729	NA	NA	NA	NA	0.0187381086939916	0.008104687854198	0.1148	0.0604	0.0043	0.0034	0.0065	0.0036	0.0034	0.0135	0.1669	0.0043	0.0064	0.0051	0.0932	0.0074	0.0049	0.0041	0.0031	0.1398	0.0944	0.006	0.0028	0.0058	0.0279	0.0056	0.0074	0.2016
10	rs11204220	48451786	NA	NA	NA	NA	0.0262165383236425	0.00645575509089252	0.1142	0.0601	0.0044	0.0032	0.0067	0.0032	0.0034	0.0136	0.1678	0.0043	0.0066	0.0051	0.0925	0.0075	0.005	0.0038	0.0029	0.14	0.0948	0.0062	0.0027	0.006	0.0279	0.0055	0.0075	0.2018
10	rs79081638	48453151	NA	NA	NA	NA	0.0359613627884323	0.00610142432035487	0.114	0.0598	0.0042	0.0028	0.0067	0.003	0.0033	0.0136	0.169	0.0042	0.0066	0.0049	0.0923	0.0074	0.0049	0.0035	0.0027	0.1412	0.0954	0.0062	0.0024	0.006	0.0279	0.0056	0.0077	0.2015
10	rs2376934	48453280	NA	NA	NA	NA	0.0361581830674801	0.00612326069294851	0.114	0.0598	0.0042	0.0028	0.0067	0.003	0.0033	0.0136	0.169	0.0042	0.0066	0.0049	0.0923	0.0074	0.0049	0.0035	0.0027	0.1412	0.0954	0.0062	0.0024	0.006	0.0279	0.0056	0.0077	0.2015
10	rs9421811	48455837	NA	NA	NA	NA	0.0390896183585237	0.00802891816174692	0.1139	0.0598	0.0042	0.0028	0.0067	0.0029	0.0033	0.0136	0.1691	0.0042	0.0066	0.0049	0.0923	0.0074	0.0048	0.0035	0.0027	0.1412	0.0954	0.0062	0.0024	0.006	0.028	0.0056	0.0077	0.2015
10	rs76907427	48461026	NA	NA	NA	NA	0.0433913588179891	0.00859315483207594	0.1138	0.0597	0.0043	0.0028	0.0067	0.003	0.0033	0.0136	0.1692	0.0042	0.0067	0.0049	0.0921	0.0074	0.0048	0.0035	0.0028	0.1412	0.0952	0.0062	0.0024	0.006	0.0279	0.0057	0.0077	0.2016
10	rs4922496	48472191	NA	NA	NA	NA	0.057140411546306	0.00758207710751396	0.1137	0.0598	0.0042	0.0028	0.0066	0.003	0.0033	0.0136	0.1695	0.0042	0.0068	0.0048	0.0921	0.0074	0.0047	0.0034	0.0027	0.1412	0.0951	0.0063	0.0024	0.0059	0.028	0.0057	0.0078	0.2018
10	rs11204229	48477559	NA	NA	NA	NA	0.065854938646195	0.00939459249936497	0.1137	0.0598	0.0042	0.0027	0.0066	0.003	0.0033	0.0136	0.1696	0.0042	0.0069	0.0048	0.0921	0.0074	0.0047	0.0034	0.0027	0.1412	0.095	0.0063	0.0024	0.0059	0.0281	0.0057	0.0078	0.2018
10	rs35632098	48479761	NA	NA	NA	NA	0.0717965024386725	0.00459988669159516	0.1136	0.0598	0.004	0.0027	0.0066	0.0029	0.0033	0.0136	0.1697	0.0042	0.0069	0.0048	0.0922	0.0074	0.0046	0.0033	0.0026	0.1412	0.0952	0.0061	0.0024	0.0059	0.028	0.0057	0.0084	0.2018
10	rs9421819	48482576	NA	NA	NA	NA	0.107285316652188	0.00548610554891248	0.113	0.0598	0.0039	0.0027	0.0066	0.0029	0.0032	0.0137	0.1705	0.0042	0.007	0.0047	0.0926	0.0074	0.0043	0.0032	0.0026	0.1413	0.0955	0.0061	0.0023	0.0058	0.0277	0.0057	0.0084	0.2016
10	rs61843387	48485288	NA	NA	NA	NA	0.0987341956584494	0.00410810071452174	0.1131	0.0599	0.0038	0.0027	0.0065	0.0028	0.0032	0.0137	0.1709	0.0042	0.007	0.0047	0.0926	0.0075	0.0043	0.0032	0.0025	0.1413	0.0957	0.006	0.0023	0.0058	0.0276	0.0056	0.0084	0.2015
10	rs9325889	48485976	NA	NA	NA	NA	0.0957728191250501	0.00393353821229958	0.1134	0.0601	0.0038	0.0027	0.0065	0.0028	0.0032	0.0137	0.1718	0.0041	0.007	0.0046	0.0926	0.0075	0.0043	0.0032	0.0025	0.1415	0.0955	0.006	0.0023	0.0058	0.0276	0.0056	0.0084	0.2006
10	rs80247048	48487554	NA	NA	NA	NA	0.0880085538138688	0.00298659344036659	0.1134	0.0601	0.0038	0.0026	0.0065	0.0028	0.0032	0.0136	0.1719	0.004	0.007	0.0046	0.0926	0.0075	0.0043	0.0031	0.0025	0.1417	0.0955	0.0059	0.0023	0.0058	0.0276	0.0056	0.0084	0.2004
10	rs12413173	48488887	NA	NA	NA	NA	0.0912297505824963	0.00437762342012653	0.1134	0.0602	0.0038	0.0026	0.0065	0.0027	0.0031	0.0136	0.172	0.004	0.007	0.0046	0.0926	0.0075	0.0042	0.0031	0.0025	0.1417	0.0956	0.0059	0.0022	0.0058	0.0276	0.0056	0.0084	0.2005
10	rs3923965	48489541	NA	NA	NA	NA	0.104880324045195	0.00377992777290524	0.1133	0.0606	0.0037	0.0026	0.0065	0.0026	0.003	0.0137	0.1721	0.004	0.007	0.0045	0.0928	0.0074	0.0041	0.003	0.0025	0.142	0.0959	0.006	0.0022	0.0057	0.0276	0.0055	0.0083	0.2004
10	rs4074366	48493811	NA	NA	NA	NA	0.176372092844876	0.0139183705268933	0.113	0.0623	0.0036	0.0023	0.0065	0.002	0.0022	0.014	0.1726	0.0039	0.0068	0.004	0.0932	0.0071	0.0037	0.0026	0.0024	0.143	0.0972	0.006	0.002	0.0056	0.0275	0.0055	0.0081	0.2001
10	rs11204238	48494336	NA	NA	NA	NA	0.195848873025886	0.0159923811496236	0.113	0.0624	0.0036	0.0022	0.0065	0.002	0.0021	0.0139	0.1728	0.0039	0.0068	0.0039	0.0932	0.0071	0.0037	0.0025	0.0024	0.143	0.0973	0.006	0.002	0.0056	0.0275	0.0055	0.008	0.2002
10	rs72794241	48494364	NA	NA	NA	NA	0.195156432074411	0.0162436632140094	0.113	0.0624	0.0036	0.0022	0.0065	0.002	0.0021	0.0139	0.1728	0.0039	0.0068	0.0039	0.0932	0.0071	0.0037	0.0025	0.0024	0.143	0.0972	0.006	0.002	0.0056	0.0275	0.0055	0.008	0.2002
10	rs117282327	48496354	NA	NA	NA	NA	0.176009718637259	0.0159209423280434	0.1129	0.0626	0.0036	0.0022	0.0064	0.0019	0.0021	0.0139	0.1727	0.0038	0.0068	0.0039	0.0935	0.007	0.0037	0.0025	0.0023	0.1431	0.0976	0.006	0.002	0.0055	0.0275	0.0054	0.0079	0.2004
10	rs117031943	48497586	NA	NA	NA	NA	0.134197334889055	0.0175664930831447	0.113	0.0627	0.0035	0.002	0.0064	0.0019	0.002	0.0138	0.1728	0.0038	0.0066	0.0039	0.0939	0.0069	0.0037	0.0025	0.0023	0.1433	0.0976	0.006	0.002	0.0055	0.0274	0.0053	0.0079	0.2006
10	rs74842138	48499927	NA	NA	NA	NA	0.136710545860971	0.0182851640271501	0.113	0.0627	0.0035	0.002	0.0064	0.0019	0.0019	0.0138	0.1727	0.0038	0.0066	0.0039	0.094	0.0069	0.0037	0.0025	0.0023	0.1433	0.0977	0.006	0.002	0.0055	0.0274	0.0053	0.0078	0.2006
10	rs7075055	48505778	NA	NA	NA	NA	0.143581815154878	0.0283185502207691	0.113	0.0628	0.0035	0.002	0.0064	0.0018	0.0019	0.0138	0.1727	0.0038	0.0066	0.0039	0.094	0.0069	0.0037	0.0025	0.0023	0.1433	0.0977	0.006	0.002	0.0054	0.0274	0.0052	0.0078	0.2006
10	rs4598610	48511877	NA	NA	NA	NA	0.203597331784003	0.0351116939589534	0.1123	0.0627	0.0034	0.002	0.0066	0.0018	0.0019	0.0137	0.1728	0.0037	0.0067	0.0041	0.092	0.0075	0.0035	0.0024	0.0023	0.1431	0.0983	0.0061	0.0021	0.0056	0.0279	0.0051	0.0084	0.2009
10	rs12416419	48524247	NA	NA	NA	NA	0.199760162415445	0.0408789553683256	0.1118	0.0623	0.0031	0.002	0.0064	0.0015	0.0017	0.0139	0.1735	0.0036	0.0067	0.0039	0.093	0.0077	0.0032	0.0023	0.002	0.1432	0.0994	0.0061	0.0021	0.0054	0.0278	0.0047	0.0083	0.2015
10	rs4291611	48528485	NA	NA	NA	NA	0.228537777495648	0.0593521258112914	0.1115	0.0616	0.0027	0.0019	0.0064	0.0015	0.0014	0.0144	0.1747	0.0033	0.0065	0.0035	0.0944	0.0076	0.0029	0.002	0.0018	0.1432	0.1001	0.0061	0.0021	0.0051	0.028	0.0041	0.0081	0.2022
10	rs72796200	48528502	NA	NA	NA	NA	0.225691447596493	0.05559810062116	0.1115	0.0616	0.0027	0.0019	0.0064	0.0015	0.0014	0.0144	0.1749	0.0033	0.0065	0.0035	0.0944	0.0076	0.0029	0.002	0.0018	0.1431	0.1001	0.0061	0.0021	0.0051	0.028	0.0041	0.0081	0.2022
10	rs57621454	48529682	NA	NA	NA	NA	0.162559209707351	0.056301984089823	0.112	0.0612	0.0026	0.0017	0.0065	0.0016	0.0013	0.0146	0.1756	0.0032	0.0061	0.0033	0.0947	0.0076	0.0029	0.0019	0.0021	0.1429	0.0999	0.0059	0.0021	0.0049	0.028	0.0039	0.0078	0.2028
10	rs4922548	48529707	NA	NA	NA	NA	0.165828463955	0.0512703801596862	0.1121	0.0612	0.0026	0.0017	0.0065	0.0016	0.0013	0.0146	0.1757	0.0032	0.0061	0.0033	0.0947	0.0076	0.0029	0.0019	0.0021	0.1428	0.1	0.0059	0.0021	0.0049	0.028	0.0039	0.0073	0.2032
10	rs6587055	48530557	NA	NA	NA	NA	0.144612161860302	0.0598122729134044	0.1123	0.0609	0.0025	0.0016	0.0064	0.0016	0.0013	0.0146	0.1758	0.0031	0.0059	0.0032	0.0958	0.0078	0.0027	0.0013	0.002	0.143	0.1003	0.0059	0.0022	0.0047	0.0279	0.0038	0.0071	0.2034
10	rs9421759	48534880	NA	NA	NA	NA	0.143068288684605	0.0606046119938404	0.1123	0.0609	0.0025	0.0016	0.0064	0.0016	0.0013	0.0146	0.176	0.0031	0.0058	0.0032	0.0957	0.0078	0.0027	0.0013	0.002	0.1432	0.1003	0.0059	0.0022	0.0047	0.0279	0.0038	0.007	0.2035
10	rs114655086	48537702	NA	NA	NA	NA	0.149698041224131	0.0624035290588065	0.1122	0.0609	0.0025	0.0016	0.0065	0.0016	0.0013	0.0146	0.1761	0.0031	0.0058	0.0032	0.0957	0.0076	0.0028	0.0013	0.002	0.1433	0.1004	0.0059	0.0022	0.0047	0.0278	0.0037	0.007	0.2036
10	rs9421761	48541256	NA	NA	NA	NA	0.152913133776621	0.0696788039230055	0.1121	0.0609	0.0025	0.0015	0.0065	0.0016	0.0012	0.0146	0.1762	0.0031	0.0059	0.0032	0.0956	0.0076	0.0028	0.0012	0.0021	0.1435	0.1002	0.0059	0.0022	0.0047	0.0278	0.0036	0.007	0.2038
10	rs72798015	48541779	NA	NA	NA	NA	0.155932402636275	0.06807173161209	0.1122	0.0609	0.0025	0.0015	0.0065	0.0016	0.0012	0.0146	0.1763	0.0031	0.0059	0.0032	0.0957	0.0076	0.0028	0.0012	0.0021	0.1435	0.1002	0.0059	0.0022	0.0047	0.0278	0.0036	0.0069	0.2039
10	rs77803986	48542740	NA	NA	NA	NA	0.167055472981499	0.0701710063148475	0.1123	0.0608	0.0024	0.0015	0.0064	0.0015	0.0012	0.0146	0.1763	0.0031	0.0058	0.0031	0.0959	0.0076	0.0028	0.0012	0.0023	0.1434	0.1004	0.0058	0.0022	0.0046	0.0278	0.0036	0.0065	0.2039
10	rs58816026	48543126	NA	NA	NA	NA	0.170305950786283	0.072939502508463	0.1124	0.0608	0.0024	0.0015	0.0064	0.0015	0.0012	0.0146	0.1763	0.003	0.0057	0.0031	0.0959	0.0076	0.0028	0.0012	0.0023	0.1434	0.1005	0.0058	0.0022	0.0046	0.0278	0.0036	0.0063	0.204
10	Affx-35523942	48545293	NA	NA	NA	NA	0.16083576172659	0.0800150737202863	0.1124	0.0608	0.0025	0.0015	0.0065	0.0015	0.0012	0.0146	0.1764	0.003	0.0054	0.0031	0.0961	0.0076	0.0028	0.0012	0.0023	0.1436	0.1005	0.0058	0.0022	0.0046	0.0279	0.0036	0.0061	0.204
10	rs66612776	48545686	NA	NA	NA	NA	0.14940178405254	0.0794955290774959	0.1124	0.0608	0.0025	0.0015	0.0065	0.0015	0.0012	0.0146	0.1764	0.003	0.0054	0.0031	0.0961	0.0076	0.0029	0.0012	0.0023	0.1435	0.1005	0.0058	0.0022	0.0046	0.0279	0.0035	0.0061	0.204
10	rs76386056	48554303	NA	NA	NA	NA	0.0872028890568597	0.0913948065546987	0.1129	0.0608	0.0027	0.0014	0.0065	0.0015	0.0011	0.0145	0.1755	0.0034	0.0053	0.0031	0.0972	0.0072	0.0031	0.0013	0.0024	0.1435	0.1016	0.0057	0.0024	0.0041	0.0271	0.0033	0.0059	0.2037
10	rs74690988	48570395	NA	NA	NA	NA	0.07119345961834	0.0947108498544757	0.1134	0.0607	0.0028	0.0012	0.0066	0.0014	0.001	0.0146	0.176	0.0039	0.0054	0.0031	0.0968	0.0073	0.0033	0.0013	0.0025	0.1431	0.1022	0.0057	0.0026	0.0034	0.0267	0.003	0.0057	0.2036
10	rs117895492	48582944	NA	NA	NA	NA	0.072381890438661	0.0957466836223474	0.1134	0.0607	0.0029	0.0012	0.0066	0.0014	0.001	0.0146	0.1762	0.0039	0.0054	0.0031	0.0967	0.0073	0.0033	0.0013	0.0025	0.1431	0.1023	0.0057	0.0026	0.0033	0.0266	0.003	0.0056	0.2036
10	rs9422347	48583478	NA	NA	NA	NA	0.0718173560072792	0.0967067692295438	0.1134	0.0607	0.0029	0.0012	0.0066	0.0014	0.0011	0.0146	0.1762	0.0039	0.0054	0.0031	0.0967	0.0073	0.0033	0.0013	0.0025	0.1432	0.1023	0.0057	0.0026	0.0033	0.0266	0.003	0.0056	0.2036
10	rs61843448	48590354	NA	NA	NA	NA	0.0917168259916597	0.0969473785145671	0.1134	0.0606	0.0029	0.0012	0.0067	0.0014	0.001	0.0146	0.1764	0.0039	0.0053	0.0031	0.0968	0.0073	0.0033	0.0013	0.0025	0.1431	0.1025	0.0057	0.0026	0.0032	0.0266	0.0029	0.0055	0.2034
10	rs72790382	48591872	NA	NA	NA	NA	0.0947982538801437	0.0971882224860219	0.1134	0.0606	0.0029	0.0012	0.0067	0.0014	0.001	0.0146	0.1763	0.0039	0.0053	0.0031	0.0968	0.0073	0.0033	0.0013	0.0025	0.143	0.1025	0.0057	0.0026	0.0032	0.0266	0.0029	0.0055	0.2034
10	rs2790957	48594291	NA	NA	NA	NA	0.0972084725609871	0.0979121601905018	0.1134	0.0606	0.0029	0.0012	0.0067	0.0014	0.001	0.0146	0.1764	0.0039	0.0053	0.0031	0.0968	0.0072	0.0033	0.0013	0.0025	0.143	0.1025	0.0057	0.0026	0.0032	0.0266	0.0029	0.0055	0.2034
10	rs9422350	48596141	NA	NA	NA	NA	0.103664165458214	0.101155027840316	0.1134	0.0606	0.0029	0.0012	0.0067	0.0013	0.001	0.0146	0.1764	0.0039	0.0053	0.0031	0.0968	0.0073	0.0033	0.0013	0.0025	0.143	0.1026	0.0057	0.0026	0.0032	0.0266	0.0028	0.0055	0.2034
10	rs72790387	48598133	NA	NA	NA	NA	0.110956382040588	0.103943731717175	0.1133	0.0606	0.0029	0.0011	0.0067	0.0013	0.001	0.0146	0.1764	0.0039	0.0053	0.0031	0.097	0.0073	0.0033	0.0013	0.0026	0.1431	0.1026	0.0057	0.0026	0.0032	0.0266	0.0028	0.0055	0.2035
10	rs61843451	48602195	NA	NA	NA	NA	0.121440016388201	0.107596088542821	0.1134	0.0607	0.0028	0.0011	0.0067	0.0013	0.0011	0.0146	0.1764	0.0039	0.0053	0.0031	0.0969	0.0072	0.0033	0.0013	0.0026	0.1431	0.1027	0.0057	0.0026	0.0032	0.0266	0.0027	0.0054	0.2035
10	rs2123197	48611773	NA	NA	NA	NA	0.127782049595289	0.107596088542821	0.1134	0.0607	0.0028	0.0011	0.0067	0.0013	0.0011	0.0146	0.1763	0.0038	0.0053	0.0031	0.0969	0.0072	0.0033	0.0013	0.0026	0.1432	0.1027	0.0057	0.0027	0.0032	0.0266	0.0026	0.0054	0.2036
10	rs115788247	48614921	NA	NA	NA	NA	0.12486691409581	0.108936246111632	0.1134	0.0607	0.0028	0.0011	0.0067	0.0013	0.0011	0.0146	0.1763	0.0038	0.0053	0.0031	0.0969	0.0072	0.0033	0.0013	0.0026	0.1432	0.1027	0.0057	0.0027	0.0032	0.0266	0.0026	0.0054	0.2036
10	rs78865740	48615461	NA	NA	NA	NA	0.124453798109328	0.109020217529996	0.1134	0.0607	0.0028	0.0011	0.0067	0.0013	0.0011	0.0146	0.1763	0.0038	0.0053	0.0031	0.0969	0.0072	0.0033	0.0013	0.0026	0.1432	0.1027	0.0057	0.0027	0.0032	0.0266	0.0026	0.0054	0.2036
10	rs79302625	48623196	NA	NA	NA	NA	0.117928444718126	0.111042965294375	0.1134	0.0607	0.0028	0.0011	0.0067	0.0013	0.0011	0.0146	0.1763	0.0038	0.0053	0.003	0.0969	0.0072	0.0033	0.0013	0.0025	0.1432	0.1028	0.0057	0.0027	0.0032	0.0265	0.0026	0.0054	0.2037
10	rs2382747	48625324	NA	NA	NA	NA	0.115829133024715	0.111635612519984	0.1134	0.0607	0.0028	0.0011	0.0067	0.0013	0.0011	0.0146	0.1763	0.0038	0.0053	0.003	0.0969	0.0072	0.0033	0.0013	0.0024	0.1432	0.1028	0.0057	0.0027	0.0032	0.0265	0.0027	0.0054	0.2037
10	rs117419670	48629311	NA	NA	NA	NA	0.127572471124134	0.117973900030531	0.1135	0.0605	0.0028	0.001	0.0067	0.0013	0.001	0.0146	0.1762	0.0039	0.0053	0.003	0.0971	0.0071	0.0033	0.0013	0.0023	0.143	0.103	0.0057	0.0027	0.0033	0.0264	0.0027	0.0053	0.2042
10	rs709616	48631327	NA	NA	NA	NA	0.147500918694257	0.127192227947889	0.1137	0.0601	0.0028	9e-04	0.0066	0.0013	9e-04	0.0147	0.176	0.0039	0.0054	0.003	0.0975	0.007	0.0034	0.0013	0.0021	0.1425	0.1034	0.0056	0.0027	0.0034	0.0261	0.0027	0.0051	0.205
10	rs117786132	48631361	NA	NA	NA	NA	0.152047387882491	0.127370324927929	0.1137	0.0601	0.0028	9e-04	0.0066	0.0013	9e-04	0.0147	0.176	0.0039	0.0054	0.003	0.0975	0.007	0.0034	0.0013	0.0021	0.1425	0.1034	0.0056	0.0027	0.0034	0.0261	0.0027	0.0051	0.205
10	rs2790937	48639880	NA	NA	NA	NA	0.160355126720314	0.116937056920894	0.1136	0.0597	0.0028	9e-04	0.0068	0.0013	8e-04	0.0149	0.1752	0.0042	0.0058	0.003	0.0971	0.0069	0.0035	0.0013	0.0017	0.1417	0.1039	0.0058	0.003	0.0036	0.0263	0.0027	0.0054	0.2052
10	rs11596420	48642321	NA	NA	NA	NA	0.162317278413023	0.115645883994281	0.1136	0.0596	0.0028	9e-04	0.0068	0.0013	8e-04	0.0149	0.1751	0.0043	0.0058	0.003	0.097	0.0069	0.0035	0.0013	0.0016	0.1417	0.1039	0.0059	0.003	0.0036	0.0264	0.0027	0.0054	0.2052
10	rs2790943	48643209	NA	NA	NA	NA	0.164397828633502	0.115130938815901	0.1136	0.0597	0.0028	9e-04	0.0068	0.0013	8e-04	0.015	0.1751	0.0043	0.0058	0.003	0.097	0.0069	0.0035	0.0013	0.0016	0.1416	0.1039	0.0059	0.003	0.0036	0.0264	0.0027	0.0053	0.2052
10	rs72792211	48645212	NA	NA	NA	NA	0.163910978893478	0.115388302334708	0.1136	0.0597	0.0028	9e-04	0.0068	0.0013	8e-04	0.015	0.1751	0.0043	0.0058	0.003	0.0968	0.0069	0.0035	0.0013	0.0016	0.1417	0.1038	0.0059	0.003	0.0036	0.0264	0.0028	0.0053	0.2052
10	rs786819	48648356	NA	NA	NA	NA	0.162870574546675	0.115130938815901	0.1136	0.0597	0.0028	9e-04	0.0068	0.0013	8e-04	0.015	0.1752	0.0043	0.0058	0.003	0.0968	0.0069	0.0035	0.0013	0.0016	0.1417	0.1038	0.0059	0.003	0.0036	0.0265	0.0028	0.0053	0.2052
10	rs9422331	48653495	NA	NA	NA	NA	0.15344734563029	0.114616867058012	0.1136	0.0597	0.0028	0.001	0.0067	0.0013	8e-04	0.015	0.1752	0.0044	0.0059	0.003	0.0968	0.0069	0.0036	0.0013	0.0016	0.1416	0.1038	0.0059	0.0031	0.0036	0.0266	0.0028	0.0053	0.205
10	rs709617	48654942	NA	NA	NA	NA	0.150489762160513	0.115302490246665	0.1137	0.0597	0.0028	0.001	0.0067	0.0013	8e-04	0.015	0.1753	0.0044	0.0059	0.003	0.0968	0.0069	0.0036	0.0013	0.0016	0.1415	0.1038	0.0059	0.0031	0.0036	0.0266	0.0028	0.0053	0.2049
10	rs117318935	48656220	NA	NA	NA	NA	0.150258587830908	0.115731792986195	0.1137	0.0597	0.0028	0.001	0.0067	0.0013	8e-04	0.015	0.1753	0.0044	0.0059	0.003	0.0968	0.0069	0.0036	0.0013	0.0016	0.1415	0.1038	0.0059	0.0031	0.0036	0.0266	0.0028	0.0053	0.2049
10	rs786779	48662162	NA	NA	NA	NA	0.146328337827065	0.122243402239021	0.1138	0.0597	0.0028	0.001	0.0067	0.0013	9e-04	0.015	0.1754	0.0044	0.0059	0.003	0.0969	0.0069	0.0036	0.0013	0.0016	0.1412	0.1037	0.0059	0.0031	0.0034	0.0265	0.0028	0.0054	0.2048
10	rs4326728	48663854	NA	NA	NA	NA	0.15667574814294	0.150911752819125	0.1139	0.0596	0.0028	0.001	0.0067	0.0013	9e-04	0.015	0.1755	0.0044	0.0059	0.003	0.0973	0.007	0.0036	0.0013	0.0016	0.1411	0.1036	0.0059	0.0031	0.0032	0.0265	0.0028	0.0054	0.2047
10	rs1470806	48663862	NA	NA	NA	NA	0.156574260159494	0.149965144010172	0.1139	0.0596	0.0028	0.001	0.0067	0.0013	9e-04	0.015	0.1755	0.0044	0.0059	0.003	0.0973	0.007	0.0036	0.0013	0.0016	0.1411	0.1036	0.0059	0.0031	0.0032	0.0265	0.0028	0.0054	0.2047
10	rs79674237	49240259	NA	NA	NA	NA	0.731587181481971	1.22712541974885	0.1216	0.0556	0.0037	0.0011	0.0077	9e-04	0.0014	0.0206	0.1669	0.0051	0.0057	0.0051	0.1131	0.0085	0.0031	0.001	0.0013	0.1329	0.0995	0.0054	0.0028	0.005	0.023	0.0035	0.0085	0.1924
10	rs72792220	49389758	NA	NA	NA	NA	0.312936028879078	0.25059433311893	0.1224	0.0553	0.0036	0.0012	0.0077	9e-04	0.0015	0.0212	0.166	0.0052	0.0057	0.0054	0.1144	0.0088	0.0029	0.001	0.0013	0.1323	0.0991	0.0054	0.0029	0.0052	0.023	0.0037	0.0089	0.1914
10	rs769008	49390308	NA	NA	NA	NA	0.309658542985658	0.246107885669138	0.1224	0.0554	0.0036	0.0012	0.0077	9e-04	0.0015	0.0212	0.1659	0.0052	0.0057	0.0054	0.1145	0.0087	0.0029	0.001	0.0013	0.1324	0.0992	0.0053	0.0029	0.0052	0.023	0.0037	0.0089	0.1915
10	rs17010513	49403140	NA	NA	NA	NA	0.300617506962699	0.232475394744211	0.1223	0.0559	0.0037	0.0011	0.0077	8e-04	0.0015	0.0212	0.1654	0.0053	0.0057	0.0054	0.1145	0.0087	0.0029	0.001	0.0013	0.1324	0.0993	0.0053	0.0029	0.0051	0.023	0.0037	0.0089	0.1915
10	rs10508899	49404479	NA	NA	NA	NA	0.302033039044632	0.231049213389563	0.1223	0.0559	0.0037	0.0011	0.0077	8e-04	0.0015	0.0212	0.1654	0.0053	0.0057	0.0054	0.1145	0.0087	0.0029	0.001	0.0013	0.1324	0.0994	0.0053	0.0029	0.0051	0.023	0.0037	0.0089	0.1915
10	rs61840042	49411559	NA	NA	NA	NA	0.303599096789369	0.219635172294957	0.1222	0.0559	0.0037	0.0012	0.0077	9e-04	0.0015	0.0212	0.1654	0.0053	0.0057	0.0054	0.1145	0.0087	0.0029	0.001	0.0013	0.1324	0.0994	0.0053	0.0028	0.0051	0.023	0.0036	0.0089	0.1914
10	rs72792226	49412577	NA	NA	NA	NA	0.304040323589676	0.220066526812829	0.1222	0.056	0.0037	0.0012	0.0077	9e-04	0.0015	0.0212	0.1654	0.0053	0.0057	0.0054	0.1145	0.0086	0.0029	0.001	0.0013	0.1324	0.0994	0.0053	0.0028	0.0051	0.023	0.0036	0.0089	0.1914
10	rs10857548	49418470	NA	NA	NA	NA	0.303648105232882	0.206719395934027	0.122	0.056	0.0037	0.0012	0.0077	9e-04	0.0016	0.0212	0.1654	0.0053	0.0057	0.0054	0.1145	0.0086	0.0029	0.001	0.0013	0.1324	0.0995	0.0052	0.0028	0.0051	0.023	0.0036	0.0089	0.1914
10	rs1864345	49420008	NA	NA	NA	NA	0.298525107968727	0.192310956719163	0.1218	0.0562	0.0037	0.0012	0.0077	9e-04	0.0016	0.0213	0.1655	0.0054	0.0057	0.0053	0.1145	0.0087	0.0029	0.0011	0.0014	0.1324	0.0997	0.0051	0.0029	0.0051	0.023	0.0036	0.0089	0.1912
10	rs61840045	49424022	NA	NA	NA	NA	0.300958864231046	0.180374233113658	0.1218	0.0564	0.0037	0.0012	0.0077	9e-04	0.0016	0.0213	0.1657	0.0054	0.0056	0.0053	0.1145	0.0087	0.0029	0.0011	0.0014	0.1325	0.0997	0.0051	0.0028	0.0051	0.0229	0.0035	0.0087	0.1911
10	rs75964835	49426600	NA	NA	NA	NA	0.300032801243289	0.181586430193499	0.1217	0.0564	0.0037	0.0012	0.0077	9e-04	0.0016	0.0213	0.1658	0.0054	0.0056	0.0053	0.1145	0.0087	0.0029	0.0011	0.0014	0.1325	0.0997	0.0051	0.0028	0.0051	0.0229	0.0035	0.0087	0.1911
10	rs1236827	49433015	NA	NA	NA	NA	0.283434157191517	0.18330847945307	0.1215	0.0565	0.0037	0.0012	0.0077	9e-04	0.0016	0.0213	0.1663	0.0054	0.0056	0.0054	0.1145	0.0087	0.003	0.0011	0.0014	0.1326	0.0997	0.0051	0.0028	0.0051	0.0227	0.0035	0.0087	0.1907
10	rs76713186	49446325	NA	NA	NA	NA	0.292774996865274	0.163312060790751	0.1213	0.0568	0.0036	0.0012	0.0076	8e-04	0.0016	0.0214	0.1663	0.0054	0.0055	0.0053	0.1149	0.0087	0.003	0.001	0.0013	0.133	0.1001	0.0049	0.0028	0.0051	0.0226	0.0035	0.0082	0.1908
10	rs72792244	49449627	NA	NA	NA	NA	0.29644047063607	0.158657391375239	0.1213	0.0569	0.0036	0.0011	0.0075	8e-04	0.0016	0.0214	0.1664	0.0053	0.0055	0.0053	0.115	0.0088	0.0029	0.001	0.0013	0.133	0.1002	0.0048	0.0028	0.0051	0.0226	0.0035	0.0081	0.1909
10	rs1623017	49451051	NA	NA	NA	NA	0.29359279683037	0.155964265666792	0.1213	0.0569	0.0036	0.0011	0.0075	8e-04	0.0016	0.0214	0.1663	0.0053	0.0055	0.0053	0.1151	0.0088	0.0029	0.001	0.0013	0.1332	0.1003	0.0048	0.0028	0.0051	0.0226	0.0034	0.008	0.1909
10	rs117037084	49455314	NA	NA	NA	NA	0.303109242784778	0.158078914483586	0.1213	0.0569	0.0035	0.0011	0.0075	8e-04	0.0016	0.0214	0.1663	0.0053	0.0055	0.0052	0.1152	0.0088	0.0029	0.001	0.0013	0.1333	0.1003	0.0048	0.0028	0.005	0.0225	0.0034	0.008	0.1908
10	rs72792255	49483224	NA	NA	NA	NA	0.370978589625484	0.156252030030194	0.1213	0.0571	0.0035	0.001	0.0072	6e-04	0.0017	0.0214	0.1662	0.0052	0.0055	0.0052	0.1165	0.0088	0.003	9e-04	0.0011	0.1344	0.1008	0.0047	0.0027	0.005	0.0223	0.0032	0.0073	0.1902
10	rs7081140	49484481	NA	NA	NA	NA	0.387311281858398	0.154815099722716	0.1213	0.0571	0.0035	9e-04	0.0072	6e-04	0.0017	0.0214	0.1662	0.0052	0.0055	0.0052	0.1168	0.0089	0.003	9e-04	0.0011	0.1348	0.101	0.0046	0.0026	0.005	0.0222	0.0032	0.0072	0.19
10	rs7095392	49491047	NA	NA	NA	NA	0.386644451694905	0.174156024337208	0.1212	0.0577	0.0035	8e-04	0.007	5e-04	0.0015	0.0213	0.1656	0.005	0.0054	0.0051	0.1177	0.0088	0.0029	8e-04	0.001	0.1361	0.1012	0.0046	0.0023	0.0049	0.0221	0.0032	0.0071	0.1893
10	rs1919710	49491942	NA	NA	NA	NA	0.376383074999986	0.168604988694513	0.1212	0.0577	0.0035	8e-04	0.007	5e-04	0.0016	0.0213	0.1656	0.0049	0.0054	0.005	0.1177	0.0088	0.0029	8e-04	0.001	0.1362	0.1012	0.0046	0.0023	0.0049	0.0223	0.0031	0.0072	0.1893
10	rs118040339	49492614	NA	NA	NA	NA	0.377150558381226	0.168802158004557	0.1212	0.0577	0.0035	8e-04	0.007	5e-04	0.0016	0.0212	0.1656	0.0049	0.0054	0.005	0.1178	0.0088	0.0029	8e-04	0.001	0.1362	0.1012	0.0046	0.0023	0.0049	0.0223	0.0031	0.0072	0.1893
10	rs4522126	49500504	NA	NA	NA	NA	0.4330101782305	0.170976327572541	0.121	0.0573	0.0036	8e-04	0.0069	5e-04	0.0017	0.0211	0.165	0.005	0.0055	0.005	0.1184	0.0089	0.0029	8e-04	9e-04	0.1366	0.1014	0.0046	0.0023	0.005	0.0225	0.0031	0.0071	0.1893
10	rs75544619	49503002	NA	NA	NA	NA	0.455632697563416	0.172464271924578	0.1209	0.0571	0.0036	8e-04	0.0069	5e-04	0.0017	0.0211	0.1648	0.005	0.0055	0.0051	0.1186	0.0089	0.0029	8e-04	9e-04	0.1368	0.1015	0.0045	0.0024	0.005	0.0225	0.0031	0.0071	0.1893
10	rs35009243	49510814	NA	NA	NA	NA	0.478881081143062	0.174255717762222	0.1209	0.0571	0.0036	8e-04	0.0069	5e-04	0.0017	0.0211	0.1648	0.005	0.0055	0.0051	0.1186	0.0089	0.0029	8e-04	9e-04	0.1368	0.1015	0.0046	0.0024	0.005	0.0225	0.0031	0.007	0.1891
10	rs1919712	49511627	NA	NA	NA	NA	0.481478318807604	0.174954125875564	0.1208	0.0571	0.0036	8e-04	0.0069	5e-04	0.0017	0.0211	0.1648	0.005	0.0055	0.0051	0.1186	0.0089	0.0029	8e-04	9e-04	0.1368	0.1015	0.0046	0.0024	0.005	0.0225	0.0031	0.007	0.1891
10	rs72792266	49518130	NA	NA	NA	NA	0.500542756340159	0.174056350721269	0.1207	0.057	0.0036	8e-04	0.0069	5e-04	0.0017	0.0212	0.1647	0.005	0.0055	0.0051	0.1187	0.0089	0.0029	8e-04	9e-04	0.1367	0.1015	0.0046	0.0024	0.0051	0.0226	0.0031	0.007	0.189
10	rs7071514	49518363	NA	NA	NA	NA	0.501426402282776	0.17385706294121	0.1207	0.057	0.0036	8e-04	0.0069	5e-04	0.0017	0.0212	0.1647	0.005	0.0055	0.0051	0.1187	0.0089	0.0029	8e-04	9e-04	0.1367	0.1015	0.0046	0.0024	0.0051	0.0226	0.0031	0.007	0.189
10	rs77507653	49529761	NA	NA	NA	NA	0.499659859201179	0.173956696920553	0.1207	0.057	0.0036	8e-04	0.0069	5e-04	0.0017	0.0212	0.1647	0.005	0.0055	0.0051	0.1188	0.0089	0.0029	8e-04	9e-04	0.1367	0.1015	0.0046	0.0024	0.0051	0.0226	0.0031	0.007	0.1889
10	rs56274242	49538435	NA	NA	NA	NA	0.500984485731658	0.174156024337208	0.1206	0.057	0.0036	8e-04	0.0069	5e-04	0.0017	0.0212	0.1647	0.005	0.0055	0.0051	0.1188	0.0089	0.0029	8e-04	9e-04	0.1367	0.1015	0.0046	0.0024	0.0051	0.0226	0.0031	0.007	0.1889
10	rs75504216	49539867	NA	NA	NA	NA	0.502373996360168	0.175253740160843	0.1206	0.0571	0.0036	8e-04	0.0069	5e-04	0.0017	0.0212	0.1647	0.005	0.0055	0.0051	0.1188	0.0089	0.0029	8e-04	9e-04	0.1367	0.1015	0.0046	0.0024	0.0051	0.0226	0.0031	0.007	0.1889
10	rs118135078	49564486	NA	NA	NA	NA	0.506934395392966	0.179668409768573	0.1205	0.0571	0.0036	8e-04	0.007	5e-04	0.0017	0.0212	0.1646	0.005	0.0055	0.0052	0.1189	0.0089	0.0029	8e-04	9e-04	0.1366	0.1017	0.0046	0.0024	0.0051	0.0229	0.0032	0.0069	0.1888
10	rs11596599	49571350	NA	NA	NA	NA	0.49544494281347	0.175453581735992	0.1204	0.057	0.0036	9e-04	0.0069	5e-04	0.0017	0.0212	0.1645	0.005	0.0055	0.0051	0.1192	0.0089	0.0029	8e-04	9e-04	0.1366	0.1019	0.0046	0.0024	0.0051	0.0229	0.0032	0.0069	0.1887
10	rs2590381	49578487	NA	NA	NA	NA	0.498273963094517	0.178460648163086	0.1204	0.057	0.0036	9e-04	0.0069	5e-04	0.0017	0.0212	0.1645	0.005	0.0055	0.0051	0.1192	0.0089	0.0029	8e-04	9e-04	0.1367	0.1019	0.0046	0.0024	0.0051	0.0229	0.0032	0.0069	0.1887
10	rs11101312	49607750	NA	NA	NA	NA	0.479869702217542	0.180979982509537	0.1203	0.057	0.0036	9e-04	0.0069	5e-04	0.0016	0.0212	0.1645	0.005	0.0055	0.0051	0.1193	0.0089	0.003	8e-04	9e-04	0.1366	0.1018	0.0046	0.0024	0.0051	0.0229	0.0032	0.0069	0.1886
10	rs3730155	49612716	NA	NA	NA	NA	0.478942841001018	0.184222407867754	0.1203	0.057	0.0036	9e-04	0.0069	5e-04	0.0016	0.0212	0.1645	0.005	0.0055	0.0051	0.1193	0.0089	0.0031	8e-04	9e-04	0.1366	0.1018	0.0046	0.0024	0.0051	0.0229	0.0032	0.0069	0.1886
10	rs11101314	49613797	NA	NA	NA	NA	0.477153373484346	0.183409950093433	0.1203	0.057	0.0036	9e-04	0.0069	5e-04	0.0016	0.0212	0.1645	0.005	0.0055	0.0051	0.1193	0.0089	0.0031	8e-04	9e-04	0.1366	0.1018	0.0046	0.0024	0.0051	0.0229	0.0032	0.0069	0.1885
10	rs11597435	49626368	NA	NA	NA	NA	0.457201245412512	0.169888028207059	0.1203	0.057	0.0036	9e-04	0.0069	5e-04	0.0016	0.0212	0.1644	0.005	0.0055	0.0051	0.1193	0.0089	0.0031	0.001	9e-04	0.1366	0.1018	0.0046	0.0024	0.0051	0.0229	0.0032	0.0069	0.1885
10	rs2289805	49627912	NA	NA	NA	NA	0.433186551416509	0.142934327898062	0.1201	0.057	0.0036	0.0011	0.0069	6e-04	0.0016	0.0211	0.1642	0.005	0.0055	0.0051	0.1193	0.0089	0.0033	0.0013	9e-04	0.1365	0.1017	0.0046	0.0025	0.0051	0.0229	0.0032	0.0069	0.1883
10	rs72794382	49629485	NA	NA	NA	NA	0.43406895052908	0.141913448067169	0.1201	0.057	0.0036	0.0011	0.0069	6e-04	0.0016	0.0211	0.1643	0.005	0.0055	0.0051	0.1194	0.0089	0.0033	0.0013	9e-04	0.1365	0.1015	0.0046	0.0025	0.0051	0.0229	0.0032	0.0069	0.1883
10	rs4838591	49652090	NA	NA	NA	NA	0.428203088312975	0.135844440998802	0.1198	0.0571	0.0035	0.0012	0.0067	6e-04	0.0014	0.0209	0.1647	0.005	0.0055	0.0051	0.12	0.0087	0.0034	0.0013	0.001	0.1364	0.1014	0.0045	0.0025	0.0052	0.0231	0.0032	0.0069	0.1882
10	rs77360615	49655567	NA	NA	NA	NA	0.436603416799183	0.114616867058012	0.1197	0.0571	0.0034	0.0013	0.0067	6e-04	0.0013	0.0208	0.1652	0.005	0.0055	0.0051	0.1206	0.0085	0.0032	0.0013	0.0011	0.1361	0.1014	0.0045	0.0025	0.005	0.0234	0.0031	0.0068	0.188
10	rs71501477	49657551	NA	NA	NA	NA	0.434952237998284	0.10818162256468	0.1197	0.0572	0.0033	0.0014	0.0067	6e-04	0.0013	0.0208	0.1653	0.005	0.0055	0.005	0.1208	0.0084	0.0032	0.0013	0.0011	0.136	0.1013	0.0045	0.0025	0.005	0.0234	0.0031	0.0068	0.1879
10	rs34940331	49658842	NA	NA	NA	NA	0.441041441492706	0.107095176384412	0.1197	0.0572	0.0033	0.0015	0.0067	6e-04	0.0012	0.0208	0.1654	0.005	0.0056	0.005	0.1209	0.0083	0.0032	0.0013	0.0011	0.136	0.1013	0.0045	0.0025	0.0049	0.0234	0.0031	0.0067	0.1879
10	rs80345791	49659006	NA	NA	NA	NA	0.444905634616464	0.106761735439972	0.1197	0.0572	0.0033	0.0015	0.0067	6e-04	0.0012	0.0208	0.1655	0.005	0.0056	0.0051	0.121	0.0083	0.0032	0.0013	0.0011	0.1359	0.1013	0.0045	0.0025	0.0049	0.0234	0.0031	0.0067	0.1879
10	rs66864000	49660694	NA	NA	NA	NA	0.456416641503866	0.102873984975318	0.1198	0.0572	0.0032	0.0015	0.0066	6e-04	0.0012	0.0208	0.1656	0.005	0.0056	0.005	0.1211	0.0082	0.0032	0.0013	0.0012	0.1358	0.1013	0.0045	0.0025	0.0048	0.0234	0.003	0.0067	0.1878
10	rs72796305	49661883	NA	NA	NA	NA	0.461922713866397	0.0987190025728673	0.1198	0.0572	0.0032	0.0015	0.0066	6e-04	0.0012	0.0208	0.1657	0.005	0.0056	0.005	0.1213	0.0081	0.0032	0.0013	0.0012	0.1357	0.1013	0.0045	0.0025	0.0048	0.0234	0.003	0.0067	0.1878
10	rs10857571	49662684	NA	NA	NA	NA	0.465692580901128	0.100991905933729	0.1198	0.0572	0.0032	0.0016	0.0066	6e-04	0.0012	0.0208	0.1658	0.005	0.0055	0.005	0.1213	0.0081	0.0032	0.0013	0.0012	0.1357	0.1013	0.0045	0.0025	0.0048	0.0234	0.003	0.0067	0.1878
10	rs4082089	49674556	NA	NA	NA	NA	0.48557343492309	0.081507047839244	0.1195	0.0571	0.0033	0.0019	0.0066	7e-04	0.0012	0.021	0.1657	0.0049	0.0056	0.0048	0.1213	0.0079	0.0031	0.0011	0.0016	0.1357	0.1011	0.0046	0.0028	0.0048	0.0234	0.0032	0.0068	0.1873
10	rs4838596	49678018	NA	NA	NA	NA	0.509349234753539	0.0698895715461525	0.1193	0.0571	0.0033	0.002	0.0067	7e-04	0.0013	0.0211	0.1661	0.0049	0.0056	0.0048	0.1212	0.0078	0.0031	0.0011	0.0016	0.1355	0.101	0.0045	0.0029	0.0048	0.0234	0.0032	0.0068	0.1872
10	rs79208093	49683413	NA	NA	NA	NA	0.513428744316779	0.0579807906303322	0.1191	0.057	0.0034	0.0022	0.0067	8e-04	0.0013	0.0212	0.1664	0.0049	0.0056	0.0048	0.121	0.0078	0.0031	0.0012	0.0017	0.1354	0.1007	0.0045	0.003	0.0048	0.0235	0.0032	0.0068	0.1871
10	rs117168017	49685783	NA	NA	NA	NA	0.547345799486752	0.0408789553683256	0.1187	0.0569	0.0035	0.0025	0.0068	9e-04	0.0014	0.0215	0.1672	0.0048	0.0056	0.0048	0.1203	0.0077	0.0031	0.0013	0.002	0.1349	0.1003	0.0046	0.0031	0.0048	0.0236	0.0033	0.0068	0.1868
10	rs116912835	49690653	NA	NA	NA	NA	0.570346373237677	0.0331093022106909	0.1184	0.0569	0.0035	0.0027	0.0068	9e-04	0.0015	0.0216	0.1677	0.0048	0.0056	0.0048	0.1198	0.0076	0.0031	0.0013	0.0021	0.1347	0.1	0.0046	0.0032	0.0048	0.0237	0.0033	0.0068	0.1867
10	rs11817012	49695173	NA	NA	NA	NA	0.610790723350535	0.0321034439921945	0.1183	0.0568	0.0036	0.0029	0.0068	9e-04	0.0015	0.0217	0.168	0.0048	0.0056	0.0048	0.1195	0.0076	0.0032	0.0013	0.0022	0.1345	0.0999	0.0047	0.0032	0.0048	0.0238	0.0034	0.0069	0.1866
10	rs10776610	49703242	NA	NA	NA	NA	0.592148409448419	0.0227633017649062	0.1176	0.0563	0.0039	0.0031	0.0069	0.0011	0.0017	0.0217	0.1688	0.0047	0.0057	0.005	0.1189	0.0077	0.0032	0.0014	0.0024	0.1332	0.0989	0.0049	0.0034	0.0049	0.0246	0.0035	0.0071	0.1865
10	rs60214846	49707061	NA	NA	NA	NA	0.556134477556728	0.0215062936658683	0.1177	0.0563	0.0039	0.0031	0.007	0.0011	0.0017	0.0217	0.1687	0.0047	0.0058	0.0049	0.1188	0.0077	0.0032	0.0014	0.0024	0.133	0.0991	0.0051	0.0033	0.0047	0.0247	0.0035	0.0072	0.1866
10	rs6537564	49711650	NA	NA	NA	NA	0.550840159025593	0.0231042878946298	0.1177	0.0563	0.0039	0.0031	0.007	0.0011	0.0017	0.0217	0.1687	0.0046	0.0057	0.005	0.1187	0.0076	0.0033	0.0014	0.0024	0.133	0.0992	0.0051	0.0034	0.0047	0.0247	0.0035	0.0071	0.1866
10	rs11591281	49720644	NA	NA	NA	NA	0.517331499194582	0.0199237199002915	0.1174	0.0562	0.004	0.0031	0.007	0.0013	0.0018	0.0218	0.1682	0.0046	0.0058	0.005	0.1186	0.0077	0.0033	0.0014	0.0025	0.1328	0.0994	0.0051	0.0034	0.0047	0.0251	0.0035	0.0071	0.1864
10	rs7896115	49730982	NA	NA	NA	NA	0.458772432111579	0.0268760456943843	0.1174	0.0563	0.004	0.003	0.007	0.0014	0.0018	0.022	0.1679	0.0045	0.0059	0.0051	0.1185	0.0079	0.0034	0.0015	0.0027	0.1322	0.0993	0.0052	0.0035	0.0046	0.0255	0.0035	0.0071	0.1861
10	rs10776612	49735563	NA	NA	NA	NA	0.469783267422239	0.0249785181636325	0.1175	0.0563	0.0041	0.003	0.007	0.0014	0.0018	0.0221	0.1675	0.0044	0.0059	0.0051	0.1187	0.0079	0.0034	0.0015	0.0027	0.1323	0.0992	0.0052	0.0035	0.0046	0.0255	0.0035	0.0071	0.1859
10	rs9971117	49736674	NA	NA	NA	NA	0.446455959677483	0.0239673541978909	0.1175	0.0563	0.0042	0.003	0.007	0.0014	0.0018	0.022	0.1674	0.0044	0.0059	0.0051	0.1187	0.0078	0.0034	0.0014	0.0027	0.1322	0.0992	0.0052	0.0035	0.0046	0.0256	0.0036	0.0071	0.1863
10	rs1838573	49743008	NA	NA	NA	NA	0.430720563217096	0.0189012931176396	0.1179	0.0556	0.0043	0.003	0.0069	0.0015	0.0019	0.0218	0.1675	0.0042	0.006	0.0051	0.119	0.0079	0.0034	0.0014	0.0028	0.132	0.0991	0.0052	0.0035	0.0046	0.0257	0.0036	0.0072	0.186
10	rs17010618	49753956	NA	NA	NA	NA	0.423248233030254	0.0144574109197485	0.1184	0.0553	0.0046	0.003	0.0068	0.0018	0.002	0.0217	0.1665	0.0041	0.0059	0.0054	0.1196	0.0079	0.0035	0.0015	0.003	0.1309	0.0986	0.0052	0.0034	0.0046	0.0263	0.0038	0.0072	0.186
10	rs1348632	49758116	NA	NA	NA	NA	0.420057426966365	0.0131290437305973	0.1186	0.0551	0.0048	0.0031	0.0067	0.0019	0.0021	0.0217	0.166	0.0041	0.0059	0.0055	0.1198	0.008	0.0036	0.0016	0.0032	0.1304	0.0983	0.0051	0.0034	0.0046	0.0266	0.0038	0.0072	0.1859
10	rs11101380	49761146	NA	NA	NA	NA	0.402525019792148	0.0147651151954679	0.1188	0.055	0.0048	0.0031	0.0067	0.0019	0.0022	0.0217	0.1659	0.004	0.0059	0.0055	0.12	0.008	0.0037	0.0017	0.003	0.1303	0.0982	0.0051	0.0034	0.0046	0.0267	0.0038	0.0072	0.1858
10	rs1345110	49765168	NA	NA	NA	NA	0.396651606668855	0.0157785398569562	0.1192	0.0548	0.0049	0.0031	0.0066	0.002	0.0022	0.0216	0.1655	0.004	0.0058	0.0056	0.1203	0.0079	0.0038	0.0018	0.0031	0.1297	0.098	0.0051	0.0035	0.0045	0.0269	0.0039	0.0072	0.1858
10	Affx-3291540	49765286	NA	NA	NA	NA	0.397665050714491	0.0191349102805073	0.1193	0.0547	0.0049	0.0031	0.0066	0.002	0.0022	0.0217	0.1656	0.004	0.0058	0.0057	0.1204	0.0079	0.0039	0.0018	0.0028	0.1297	0.0979	0.0051	0.0035	0.0045	0.0269	0.0039	0.0072	0.1859
10	rs72785159	49770816	NA	NA	NA	NA	0.389148062458313	0.018361634423628	0.1195	0.0547	0.0049	0.0032	0.0065	0.0021	0.0023	0.0216	0.1655	0.0039	0.0058	0.0057	0.1205	0.0079	0.004	0.0019	0.0029	0.1295	0.0977	0.0051	0.0034	0.0045	0.027	0.0039	0.0071	0.1857
10	rs17660982	49772697	NA	NA	NA	NA	0.381716961190327	0.0171939261747321	0.1197	0.0546	0.005	0.0032	0.0065	0.0022	0.0023	0.0215	0.1655	0.0038	0.0057	0.0057	0.1207	0.008	0.004	0.0019	0.0029	0.1293	0.0976	0.0051	0.0033	0.0045	0.0271	0.004	0.0071	0.1856
10	rs57732956	49775261	NA	NA	NA	NA	0.38315314028922	0.0153551385752214	0.1201	0.0544	0.005	0.0033	0.0064	0.0023	0.0024	0.0213	0.1654	0.0038	0.0057	0.0058	0.1211	0.008	0.0043	0.0021	0.003	0.1287	0.0974	0.0051	0.0031	0.0045	0.0273	0.004	0.0071	0.1854
10	rs11101387	49781341	NA	NA	NA	NA	0.395414721776741	0.0144234210990915	0.12	0.0544	0.005	0.0032	0.0065	0.0024	0.0024	0.0212	0.1654	0.0038	0.0056	0.0058	0.1212	0.0081	0.0043	0.002	0.003	0.1288	0.0973	0.0051	0.0026	0.0045	0.0274	0.0041	0.0071	0.1855
10	rs877643	49788358	NA	NA	NA	NA	0.451662864462887	0.0179051556398911	0.1208	0.0546	0.005	0.0034	0.0063	0.0027	0.0027	0.0209	0.1656	0.0035	0.0055	0.0058	0.1222	0.0081	0.0049	0.0023	0.0033	0.1274	0.0966	0.0049	0.0027	0.0043	0.0279	0.0043	0.0069	0.1841
10	rs77078588	49795566	NA	NA	NA	NA	0.446873808232938	0.0204850892916082	0.1207	0.0547	0.005	0.0034	0.0063	0.0028	0.0028	0.0209	0.1658	0.0036	0.0055	0.0058	0.1221	0.0081	0.0051	0.0024	0.0034	0.1267	0.0967	0.0049	0.0026	0.0043	0.0281	0.0044	0.0069	0.1838
10	rs3843001	49798033	NA	NA	NA	NA	0.457986509033698	0.0200433765327634	0.1207	0.0547	0.0051	0.0035	0.0062	0.0028	0.0028	0.0208	0.1653	0.0036	0.0055	0.0058	0.1224	0.0081	0.0051	0.0025	0.0034	0.1267	0.0968	0.0049	0.0027	0.0043	0.028	0.0044	0.0069	0.1838
10	rs73302224	49801412	NA	NA	NA	NA	0.699293345094982	0.0683500996985471	0.1219	0.0538	0.0051	0.0035	0.0059	0.0031	0.0033	0.0207	0.1643	0.0032	0.0051	0.0055	0.1247	0.0076	0.0057	0.0031	0.0039	0.1246	0.0956	0.0049	0.0028	0.0044	0.0284	0.0045	0.0069	0.1839
10	rs11101394	49805216	NA	NA	NA	NA	0.890342019970588	0.123561772776244	0.1229	0.0535	0.0048	0.0036	0.0055	0.0033	0.0037	0.0209	0.1638	0.003	0.0051	0.0053	0.1253	0.0076	0.0059	0.0034	0.0042	0.1228	0.0945	0.005	0.003	0.0047	0.0289	0.0046	0.007	0.1844
10	rs7914253	49807631	NA	NA	NA	NA	0.865462367293789	0.112399357610283	0.1229	0.0536	0.0048	0.0036	0.0055	0.0033	0.0037	0.0209	0.1635	0.003	0.0051	0.0053	0.125	0.0077	0.0059	0.0034	0.0042	0.1233	0.0946	0.0049	0.003	0.0047	0.0286	0.0046	0.0071	0.1846
10	rs11595921	49810853	NA	NA	NA	NA	0.878190234807649	0.165559206008324	0.1228	0.0536	0.0048	0.0036	0.0053	0.0033	0.0037	0.0209	0.1637	0.003	0.0049	0.0053	0.1249	0.0076	0.006	0.0034	0.0042	0.1235	0.0947	0.0049	0.0031	0.0047	0.0284	0.0046	0.007	0.1847
10	rs12766768	49813471	NA	NA	NA	NA	0.914690272969061	0.166147191699886	0.1231	0.0537	0.0048	0.0036	0.0053	0.0033	0.0037	0.0209	0.1637	0.003	0.005	0.0051	0.1251	0.0076	0.0061	0.0034	0.0042	0.1236	0.0945	0.0048	0.0031	0.0047	0.0283	0.0046	0.007	0.1843
10	rs75550457	49814057	NA	NA	NA	NA	0.914359410139025	0.173757448789393	0.1231	0.0537	0.0048	0.0036	0.0053	0.0033	0.0037	0.0209	0.1637	0.003	0.005	0.0051	0.125	0.0076	0.0061	0.0034	0.0042	0.1236	0.0945	0.0048	0.0031	0.0047	0.0283	0.0046	0.0069	0.1843
10	rs61838390	49818324	NA	NA	NA	NA	0.667507125989708	0.261009698670476	0.127	0.0543	0.0043	0.0038	0.0046	0.0034	0.0039	0.0199	0.1621	0.0031	0.0051	0.0044	0.1215	0.0069	0.0057	0.0042	0.0044	0.1244	0.0901	0.0056	0.0044	0.0048	0.0266	0.0059	0.007	0.1889
10	rs10857609	49818441	NA	NA	NA	NA	0.674231496120166	0.245660658319526	0.1272	0.0543	0.0042	0.0038	0.0046	0.0034	0.0039	0.0199	0.162	0.0032	0.0051	0.0044	0.1213	0.0068	0.0057	0.0043	0.0045	0.1244	0.0899	0.0056	0.0045	0.0048	0.0266	0.006	0.007	0.1891
10	rs4838632	49818668	NA	NA	NA	NA	0.832994351986444	0.264549066928429	0.1269	0.0539	0.0042	0.0039	0.0047	0.0035	0.0039	0.0199	0.1617	0.003	0.0052	0.0043	0.1215	0.0067	0.006	0.0044	0.0044	0.1244	0.0897	0.0057	0.0045	0.0047	0.0262	0.0062	0.007	0.1897
10	rs10857611	49823349	NA	NA	NA	NA	1.03255424696733	0.259643628469326	0.1267	0.0538	0.0039	0.0038	0.0047	0.0037	0.0038	0.0198	0.1615	0.003	0.0052	0.0042	0.1222	0.0066	0.0061	0.0046	0.0044	0.1251	0.0887	0.0057	0.0045	0.0047	0.0258	0.0065	0.007	0.1904
10	rs10857614	49829983	NA	NA	NA	NA	0.979559195086728	0.244655343842672	0.1267	0.0538	0.0039	0.0038	0.0047	0.0037	0.0038	0.0198	0.1614	0.003	0.0052	0.0043	0.1222	0.0067	0.0061	0.0046	0.0044	0.1252	0.0887	0.0057	0.0046	0.0047	0.0258	0.0064	0.0071	0.1904
10	rs1822861	49834326	NA	NA	NA	NA	0.928215392170468	0.230939624699102	0.1267	0.0538	0.0041	0.0038	0.0048	0.0037	0.004	0.0198	0.1614	0.0031	0.0052	0.0043	0.1222	0.0067	0.0061	0.0046	0.0044	0.1249	0.0881	0.0057	0.0047	0.0047	0.0257	0.0064	0.0071	0.1903
10	rs78623561	49844358	NA	NA	NA	NA	0.925470497666086	0.236660424985472	0.1266	0.0538	0.0042	0.0038	0.0048	0.0037	0.004	0.0198	0.1611	0.0031	0.0052	0.0043	0.1221	0.0068	0.0061	0.0046	0.0044	0.125	0.0881	0.0058	0.0048	0.0048	0.0257	0.0065	0.0072	0.1901
10	rs78180416	49862342	NA	NA	NA	NA	0.915021185812158	0.213839181615378	0.1264	0.0538	0.0042	0.0038	0.0048	0.0035	0.004	0.0198	0.1609	0.0031	0.0053	0.0043	0.122	0.0068	0.0061	0.0046	0.0044	0.1252	0.0879	0.0058	0.0048	0.0049	0.0257	0.0066	0.0075	0.1902
10	rs4373841	49862652	NA	NA	NA	NA	0.902893050258294	0.222768759221642	0.1264	0.0538	0.0042	0.0038	0.0049	0.0035	0.004	0.0196	0.1611	0.0031	0.0053	0.0043	0.122	0.0068	0.0061	0.0046	0.0044	0.1252	0.0879	0.0058	0.0048	0.0049	0.0257	0.0066	0.0073	0.1902
10	rs78179798	49866099	NA	NA	NA	NA	0.853134600737673	0.217375121483188	0.1263	0.0538	0.0042	0.0038	0.0049	0.0035	0.004	0.0196	0.1611	0.0032	0.0053	0.0043	0.1218	0.0068	0.0061	0.0046	0.0043	0.1252	0.0878	0.0058	0.0049	0.0049	0.0256	0.0066	0.0073	0.1905
10	rs34656227	49871617	NA	NA	NA	NA	0.822685024148954	0.213732330589478	0.1261	0.0537	0.0042	0.0038	0.0049	0.0035	0.004	0.0197	0.1612	0.0032	0.0053	0.0043	0.1216	0.0068	0.006	0.0045	0.0043	0.1253	0.0877	0.0058	0.0049	0.005	0.0254	0.0067	0.0073	0.191
10	rs117066139	49876324	NA	NA	NA	NA	0.560919697801549	0.180374233113658	0.1246	0.0541	0.0041	0.0034	0.0048	0.0032	0.0038	0.0198	0.163	0.0033	0.0054	0.0044	0.1216	0.0068	0.0055	0.0041	0.0038	0.1257	0.0879	0.006	0.0054	0.0056	0.0256	0.0063	0.0074	0.1906
10	rs117825332	49878790	NA	NA	NA	NA	0.479004604720755	0.2405362278737	0.1232	0.0545	0.0041	0.0031	0.0048	0.0029	0.0035	0.02	0.1647	0.0034	0.0053	0.0045	0.1215	0.0068	0.005	0.0038	0.0034	0.1262	0.0881	0.0061	0.0057	0.0061	0.0256	0.006	0.0076	0.1903
10	rs72787268	49881538	NA	NA	NA	NA	0.481292576097956	0.221470341512069	0.123	0.0545	0.004	0.003	0.0048	0.0029	0.0035	0.0201	0.1649	0.0034	0.0053	0.0044	0.1215	0.0068	0.005	0.0037	0.0033	0.1263	0.0881	0.0062	0.0058	0.0062	0.0257	0.006	0.0076	0.1903
10	rs6537571	49886813	NA	NA	NA	NA	0.481168766911006	0.20334728517	0.123	0.0545	0.004	0.003	0.0048	0.0029	0.0035	0.0201	0.165	0.0034	0.0053	0.0044	0.1215	0.0067	0.005	0.0037	0.0033	0.1264	0.0882	0.0062	0.0058	0.0062	0.0257	0.0059	0.0076	0.1903
10	rs7089106	49890875	NA	NA	NA	NA	0.48048809221998	0.187177849683327	0.123	0.0545	0.004	0.003	0.0048	0.0029	0.0035	0.0201	0.1652	0.0034	0.0053	0.0043	0.1214	0.0067	0.005	0.0037	0.0033	0.1264	0.0882	0.0062	0.0058	0.0062	0.0258	0.0059	0.0076	0.1902
10	rs116977127	49895647	NA	NA	NA	NA	0.480364383345188	0.192104727748342	0.1231	0.0545	0.004	0.003	0.0048	0.0029	0.0035	0.0202	0.1652	0.0034	0.0053	0.0043	0.1214	0.0067	0.005	0.0037	0.0033	0.1265	0.0882	0.0062	0.0058	0.0062	0.0258	0.0059	0.0076	0.1901
10	rs10857618	49900195	NA	NA	NA	NA	0.484330718508655	0.187893636225069	0.1231	0.0545	0.004	0.0029	0.0048	0.0029	0.0035	0.0202	0.1652	0.0034	0.0053	0.0043	0.1214	0.0067	0.005	0.0036	0.0033	0.1266	0.0882	0.0062	0.0058	0.0062	0.0258	0.0058	0.0076	0.1901
10	rs74855954	49903711	NA	NA	NA	NA	0.488125815775337	0.163897230217901	0.1237	0.0545	0.0038	0.0028	0.0048	0.0029	0.0034	0.0201	0.1655	0.0033	0.0053	0.0041	0.1215	0.0066	0.0047	0.0036	0.0031	0.1269	0.0879	0.0063	0.0061	0.0062	0.0259	0.0055	0.0079	0.19
10	rs77876381	49903921	NA	NA	NA	NA	0.491997785400327	0.156539983186341	0.1238	0.0545	0.0039	0.0028	0.0048	0.0029	0.0034	0.0202	0.1653	0.0033	0.0053	0.0041	0.1214	0.0066	0.0048	0.0036	0.0031	0.127	0.0879	0.0063	0.0062	0.0062	0.0259	0.0054	0.0079	0.1898
10	rs55942245	49905573	NA	NA	NA	NA	0.498211011791971	0.156347993447435	0.124	0.0547	0.0038	0.0028	0.0048	0.0028	0.0034	0.0202	0.1654	0.0033	0.0053	0.0041	0.1214	0.0066	0.0047	0.0036	0.0032	0.1269	0.0879	0.0063	0.0062	0.0062	0.0259	0.0053	0.0079	0.1898
10	rs35583249	49907243	NA	NA	NA	NA	0.499785941506253	0.148455028124597	0.124	0.0547	0.0038	0.0028	0.0048	0.0028	0.0034	0.0202	0.1654	0.0033	0.0053	0.0041	0.1214	0.0066	0.0046	0.0036	0.0032	0.1269	0.0879	0.0064	0.0062	0.0062	0.0259	0.0053	0.0079	0.1898
10	rs10857621	49908784	NA	NA	NA	NA	0.502626833174419	0.148926348600194	0.124	0.0548	0.0038	0.0028	0.0048	0.0028	0.0034	0.0202	0.1654	0.0033	0.0054	0.004	0.1214	0.0066	0.0046	0.0036	0.0032	0.1269	0.088	0.0064	0.0062	0.0062	0.0258	0.0053	0.0079	0.1898
10	rs116999148	49910599	NA	NA	NA	NA	0.482407552974845	0.155485078419996	0.1242	0.0549	0.0038	0.0027	0.0048	0.0028	0.0034	0.0202	0.1655	0.0033	0.0054	0.004	0.1212	0.0066	0.0046	0.0035	0.0032	0.1269	0.088	0.0064	0.0062	0.0061	0.0258	0.0052	0.0079	0.1899
10	rs11814684	49911132	NA	NA	NA	NA	0.479746070533259	0.149681578749105	0.1242	0.0549	0.0038	0.0027	0.0048	0.0028	0.0034	0.0202	0.1655	0.0033	0.0054	0.004	0.1211	0.0066	0.0046	0.0035	0.0032	0.1269	0.088	0.0064	0.0062	0.0061	0.0258	0.0052	0.0079	0.19
10	rs17771318	49911357	NA	NA	NA	NA	0.479684260481415	0.150059708613022	0.1242	0.0549	0.0038	0.0027	0.0048	0.0028	0.0034	0.0202	0.1655	0.0033	0.0054	0.004	0.1211	0.0066	0.0046	0.0035	0.0032	0.1269	0.088	0.0064	0.0062	0.0061	0.0258	0.0052	0.0079	0.19
10	rs17011106	49911701	NA	NA	NA	NA	0.479807884445341	0.148549249188577	0.1242	0.0549	0.0038	0.0027	0.0048	0.0028	0.0034	0.0202	0.1655	0.0033	0.0054	0.004	0.1211	0.0066	0.0046	0.0035	0.0032	0.1269	0.088	0.0064	0.0062	0.0061	0.0258	0.0052	0.0079	0.19
10	rs117937779	49920683	NA	NA	NA	NA	0.482283604960438	0.156060166133246	0.1243	0.0549	0.0038	0.0026	0.0048	0.0028	0.0033	0.0202	0.1655	0.0033	0.0054	0.004	0.1212	0.0065	0.0045	0.0035	0.0032	0.127	0.0881	0.0065	0.0062	0.0061	0.0258	0.0052	0.0078	0.1898
10	rs12240581	49922991	NA	NA	NA	NA	0.486133159668632	0.146106516385319	0.1243	0.0548	0.0039	0.0026	0.0048	0.0028	0.0033	0.0202	0.1654	0.0033	0.0054	0.004	0.1213	0.0065	0.0045	0.0035	0.0032	0.1271	0.0881	0.0065	0.0062	0.0061	0.0259	0.0052	0.0078	0.1898
10	rs79334727	49924919	NA	NA	NA	NA	0.48526261144258	0.149398206452259	0.1243	0.0548	0.0039	0.0026	0.0048	0.0028	0.0033	0.0202	0.1655	0.0033	0.0054	0.004	0.1213	0.0065	0.0045	0.0035	0.0032	0.1271	0.0882	0.0065	0.0062	0.0061	0.0258	0.0052	0.0078	0.1897
10	rs17771443	49925611	NA	NA	NA	NA	0.48526261144258	0.149776079071407	0.1243	0.0548	0.0039	0.0026	0.0048	0.0028	0.0033	0.0202	0.1655	0.0033	0.0054	0.004	0.1213	0.0065	0.0045	0.0035	0.0032	0.1271	0.0882	0.0065	0.0062	0.0061	0.0258	0.0052	0.0078	0.1897
10	rs11818741	49929331	NA	NA	NA	NA	0.497455894536227	0.140064134304325	0.1243	0.0546	0.0039	0.0025	0.0047	0.0027	0.0033	0.0203	0.1661	0.0032	0.0056	0.0041	0.1214	0.0065	0.0045	0.0034	0.0031	0.1274	0.0886	0.0067	0.0062	0.0061	0.0257	0.005	0.0079	0.1891
10	rs10508905	49930972	NA	NA	NA	NA	0.446993228848127	0.145919219953909	0.1244	0.0546	0.004	0.0025	0.0046	0.0027	0.0033	0.0201	0.1665	0.0032	0.0057	0.0041	0.1204	0.0064	0.0045	0.0033	0.0031	0.1279	0.0886	0.0068	0.0062	0.0061	0.0256	0.0048	0.0079	0.1892
10	rs7920007	49931845	NA	NA	NA	NA	0.354154496883669	0.151385858353115	0.125	0.0546	0.0037	0.0024	0.0044	0.0026	0.0034	0.0201	0.1667	0.0032	0.0058	0.0041	0.1181	0.0061	0.0047	0.0032	0.003	0.1299	0.0889	0.007	0.0064	0.0058	0.0252	0.0043	0.0079	0.1906
10	rs10776640	49933146	NA	NA	NA	NA	0.44353640620872	0.236660424985472	0.1246	0.0541	0.0034	0.002	0.004	0.0023	0.0033	0.0199	0.166	0.0031	0.0054	0.0039	0.1185	0.006	0.0046	0.0029	0.0025	0.1343	0.09	0.007	0.0064	0.005	0.0247	0.0032	0.0074	0.1923
10	rs10776641	49933488	NA	NA	NA	NA	0.395246206474882	0.294923616028765	0.1246	0.0539	0.0033	0.002	0.0039	0.0021	0.0032	0.0199	0.1664	0.003	0.0053	0.0039	0.1181	0.0058	0.0044	0.0025	0.0025	0.136	0.0901	0.0071	0.0064	0.0047	0.0248	0.0031	0.0073	0.1926
10	rs7072606	49933974	NA	NA	NA	NA	0.336541247139224	0.344710019622778	0.1246	0.0535	0.0032	0.0019	0.0038	0.0022	0.0033	0.0199	0.1664	0.0032	0.0052	0.0041	0.117	0.0058	0.0042	0.0022	0.0024	0.1378	0.09	0.0073	0.0065	0.0044	0.0248	0.003	0.0071	0.193
10	rs11101442	49936336	NA	NA	NA	NA	0.340380422538769	0.402220124138369	0.125	0.0537	0.0031	0.0019	0.0037	0.0021	0.0033	0.0199	0.1666	0.0032	0.0052	0.0039	0.1162	0.0057	0.0041	0.0021	0.0023	0.1394	0.0898	0.0075	0.0066	0.0042	0.0248	0.0029	0.0067	0.193
10	rs12784705	49938524	NA	NA	NA	NA	0.345027728812259	0.412345501795286	0.125	0.0537	0.0031	0.0019	0.0036	0.0023	0.0033	0.0199	0.1666	0.0032	0.0052	0.0038	0.1161	0.0057	0.0041	0.0021	0.0023	0.1395	0.0898	0.0075	0.0066	0.0041	0.0247	0.0029	0.0067	0.193
10	rs75887708	49939988	NA	NA	NA	NA	0.348705827395524	0.414039727461123	0.125	0.0537	0.0031	0.0019	0.0036	0.0024	0.0033	0.0198	0.1666	0.0032	0.0052	0.0038	0.1161	0.0057	0.0041	0.0022	0.0023	0.1396	0.0898	0.0076	0.0066	0.0041	0.0247	0.0029	0.0066	0.193
10	rs139627588	49942050	NA	NA	NA	NA	0.353040069384617	0.411434010283075	0.125	0.0537	0.0031	0.0019	0.0036	0.0025	0.0033	0.0198	0.1666	0.0032	0.0052	0.0038	0.116	0.0057	0.0041	0.0022	0.0023	0.1396	0.0898	0.0076	0.0066	0.0041	0.0247	0.0029	0.0066	0.193
10	rs41282001	49944268	NA	NA	NA	NA	0.348231800065159	0.414039727461123	0.125	0.0537	0.0031	0.0019	0.0036	0.0026	0.0033	0.0198	0.1666	0.0032	0.0051	0.0038	0.116	0.0058	0.0041	0.0022	0.0023	0.1397	0.0898	0.0076	0.0065	0.0041	0.0247	0.0029	0.0066	0.193
10	rs12572455	49946318	NA	NA	NA	NA	0.362758445294469	0.422407931480707	0.1249	0.0537	0.0031	0.0019	0.0036	0.0026	0.0033	0.0199	0.1665	0.0032	0.0051	0.0038	0.116	0.0058	0.0041	0.0022	0.0023	0.1398	0.0898	0.0076	0.0066	0.0041	0.0247	0.0029	0.0065	0.1929
10	rs12217721	49958535	NA	NA	NA	NA	0.363511623872907	0.4314803187659	0.1249	0.0538	0.0031	0.0019	0.0036	0.0027	0.0033	0.0199	0.1664	0.0032	0.0051	0.0038	0.1157	0.0056	0.0041	0.0021	0.0024	0.1405	0.0897	0.0077	0.0065	0.0042	0.0246	0.0028	0.0064	0.1929
10	rs78034600	49968085	NA	NA	NA	NA	0.364912506946837	0.433855526013358	0.1249	0.0538	0.003	0.0019	0.0036	0.0028	0.0033	0.0198	0.1664	0.0032	0.0051	0.0038	0.1156	0.0056	0.0041	0.0021	0.0024	0.1407	0.0897	0.0077	0.0065	0.0042	0.0245	0.0028	0.0064	0.1929
10	rs2683608	49968648	NA	NA	NA	NA	0.365074324824014	0.433591441658825	0.1249	0.0538	0.003	0.0019	0.0036	0.0028	0.0033	0.0198	0.1663	0.0032	0.0051	0.0038	0.1156	0.0056	0.0041	0.0021	0.0024	0.1407	0.0897	0.0077	0.0065	0.0042	0.0245	0.0028	0.0064	0.1929
10	rs79664939	49969524	NA	NA	NA	NA	0.365506018671514	0.43504443791788	0.1249	0.0538	0.003	0.0019	0.0036	0.0028	0.0033	0.0198	0.1663	0.0032	0.0051	0.0038	0.1156	0.0056	0.0041	0.0021	0.0024	0.1408	0.0897	0.0077	0.0065	0.0042	0.0245	0.0028	0.0064	0.1929
10	rs117784980	49973070	NA	NA	NA	NA	0.333496494025403	0.438351527967846	0.1252	0.0541	0.0027	0.0019	0.0037	0.0023	0.0032	0.0196	0.1652	0.0036	0.0049	0.0037	0.1152	0.0051	0.0043	0.0019	0.0025	0.1442	0.0893	0.008	0.0062	0.0044	0.0237	0.0029	0.0061	0.1931
10	rs11101462	49973323	NA	NA	NA	NA	0.34555193716222	0.444055301329009	0.1252	0.0541	0.0027	0.0019	0.0037	0.0023	0.0032	0.0196	0.1651	0.0036	0.0049	0.0036	0.1152	0.0051	0.0043	0.0019	0.0025	0.1443	0.0893	0.0081	0.0062	0.0044	0.0237	0.003	0.0061	0.1932
10	rs11101468	49975771	NA	NA	NA	NA	0.284095988109743	0.401185530752276	0.1252	0.054	0.0027	0.0019	0.004	0.0024	0.0032	0.0195	0.1652	0.0036	0.0049	0.0037	0.1151	0.0051	0.0042	0.0019	0.0024	0.1446	0.0891	0.0081	0.0062	0.0044	0.0234	0.0029	0.0061	0.1932
10	rs17011183	49976066	NA	NA	NA	NA	0.283103552017955	0.396925592817307	0.1252	0.054	0.0026	0.002	0.0041	0.0024	0.0032	0.0195	0.165	0.0036	0.0049	0.0037	0.1153	0.0051	0.0041	0.002	0.0025	0.1448	0.089	0.0081	0.0062	0.0044	0.0234	0.0029	0.0061	0.1932
10	rs34923764	49977285	NA	NA	NA	NA	0.263964867368834	0.376832579152721	0.1252	0.0539	0.0026	0.002	0.0042	0.0024	0.0031	0.0195	0.165	0.0036	0.0049	0.0037	0.1154	0.0051	0.0041	0.002	0.0025	0.1449	0.0889	0.0081	0.0062	0.0045	0.0232	0.0029	0.0061	0.1933
10	rs11595065	49977882	NA	NA	NA	NA	0.265969432760975	0.380522083691807	0.125	0.0539	0.0026	0.002	0.0042	0.0024	0.0031	0.0195	0.1652	0.0036	0.0049	0.0037	0.1154	0.0051	0.0041	0.002	0.0025	0.145	0.0889	0.0081	0.0062	0.0044	0.0231	0.0029	0.0061	0.1935
10	rs2947344	49984690	NA	NA	NA	NA	0.26601508665431	0.43068936038078	0.1245	0.0538	0.0021	0.0019	0.0044	0.0022	0.0028	0.0202	0.1644	0.0038	0.0049	0.0037	0.1149	0.0051	0.0042	0.0018	0.0024	0.1463	0.0902	0.0081	0.0063	0.0043	0.0234	0.003	0.0058	0.193
10	rs10857636	49985110	NA	NA	NA	NA	0.266929056394029	0.4314803187659	0.1245	0.0538	0.0021	0.0019	0.0044	0.0021	0.0028	0.0202	0.1644	0.0038	0.0049	0.0037	0.115	0.0051	0.0042	0.0018	0.0024	0.1463	0.0903	0.0081	0.0063	0.0043	0.0234	0.003	0.0058	0.193
10	rs11101486	49998712	NA	NA	NA	NA	0.28305633959587	0.450578741741527	0.1244	0.0538	0.0021	0.0018	0.0044	0.002	0.0027	0.0204	0.1643	0.0038	0.0048	0.0037	0.115	0.0051	0.0042	0.0018	0.0023	0.1467	0.0907	0.008	0.0063	0.0043	0.0233	0.003	0.0058	0.1931
10	rs41282009	49998780	NA	NA	NA	NA	0.277888766415094	0.450311986356256	0.1244	0.0537	0.0021	0.0018	0.0044	0.002	0.0026	0.0204	0.1642	0.0038	0.0048	0.0037	0.1152	0.0051	0.0042	0.0018	0.0023	0.1467	0.0908	0.008	0.0063	0.0043	0.0233	0.003	0.0058	0.1931
10	rs10857644	49998824	NA	NA	NA	NA	0.27588262502448	0.450845538870981	0.1244	0.0538	0.0021	0.0018	0.0044	0.002	0.0026	0.0204	0.1641	0.0038	0.0048	0.0037	0.1153	0.0051	0.0041	0.0018	0.0023	0.1466	0.091	0.008	0.0063	0.0043	0.0233	0.003	0.0058	0.193
10	rs117650662	50002105	NA	NA	NA	NA	0.284379883186799	0.464910504297414	0.1243	0.0538	0.0021	0.0017	0.0044	0.002	0.0026	0.0204	0.1643	0.0038	0.0048	0.0037	0.1155	0.0051	0.0041	0.0018	0.0022	0.1463	0.0911	0.008	0.0063	0.0042	0.0233	0.0029	0.0058	0.1931
10	rs12570942	50002222	NA	NA	NA	NA	0.285801637207773	0.468814998408806	0.1243	0.0538	0.0021	0.0017	0.0044	0.002	0.0026	0.0204	0.1643	0.0038	0.0048	0.0037	0.1155	0.0051	0.0041	0.0018	0.0022	0.1463	0.0911	0.008	0.0063	0.0042	0.0233	0.0029	0.0058	0.1931
10	rs2940704	50003435	NA	NA	NA	NA	0.286561458397668	0.462491324204394	0.1243	0.0538	0.0021	0.0017	0.0044	0.002	0.0026	0.0204	0.1643	0.0038	0.0048	0.0037	0.1156	0.005	0.0041	0.0018	0.0022	0.1463	0.0911	0.008	0.0063	0.0042	0.0233	0.0029	0.0058	0.1931
10	rs41282011	50004372	NA	NA	NA	NA	0.285279886505824	0.455655002605928	0.1243	0.0538	0.0021	0.0017	0.0044	0.002	0.0026	0.0204	0.1643	0.0038	0.0048	0.0037	0.1156	0.005	0.0041	0.0017	0.0022	0.1463	0.091	0.008	0.0063	0.0042	0.0233	0.0029	0.0058	0.1931
10	rs2663037	50010018	NA	NA	NA	NA	0.280372213267481	0.475025736722958	0.1242	0.054	0.0021	0.0017	0.0044	0.002	0.0026	0.0203	0.1643	0.0038	0.0049	0.0038	0.1155	0.005	0.0041	0.0017	0.0022	0.1465	0.0908	0.0082	0.0063	0.0042	0.0233	0.0028	0.0058	0.1931
10	rs2170132	50013402	NA	NA	NA	NA	0.263147189239237	0.461282974482177	0.1241	0.0542	0.0021	0.0017	0.0044	0.0021	0.0026	0.0203	0.164	0.0038	0.0049	0.0038	0.1153	0.005	0.0041	0.0018	0.0022	0.1466	0.0908	0.0082	0.0063	0.0042	0.0233	0.0029	0.0058	0.193
10	rs1871612	50014328	NA	NA	NA	NA	0.271247456354077	0.494193765148481	0.1237	0.0542	0.0021	0.0017	0.0043	0.0022	0.0026	0.0201	0.1631	0.0038	0.0049	0.0043	0.1159	0.005	0.0044	0.0021	0.0023	0.1467	0.0911	0.0084	0.0065	0.004	0.0236	0.0032	0.0058	0.1916
10	rs2448540	50014917	NA	NA	NA	NA	0.230770005028863	0.590512313479958	0.1243	0.0543	0.002	0.0018	0.0041	0.0022	0.0025	0.0199	0.1633	0.0037	0.0048	0.0046	0.1151	0.005	0.0044	0.002	0.0022	0.1466	0.0952	0.0086	0.0064	0.0038	0.024	0.0032	0.0057	0.188
10	rs61742644	50018765	NA	NA	NA	NA	0.258899479995897	0.603828068892344	0.1248	0.0544	0.0019	0.0018	0.0039	0.0022	0.0024	0.0198	0.1635	0.0037	0.0048	0.0047	0.1147	0.005	0.0045	0.0021	0.0022	0.1468	0.0955	0.0087	0.0064	0.0033	0.024	0.0033	0.0056	0.1877
10	rs10745283	50019435	NA	NA	NA	NA	0.259439647278562	0.609576945821305	0.1249	0.0546	0.0019	0.0018	0.0039	0.0022	0.0023	0.0198	0.1635	0.0037	0.0048	0.0047	0.1147	0.005	0.0045	0.0021	0.0022	0.1465	0.0956	0.0087	0.0064	0.0033	0.024	0.0033	0.0056	0.1878
10	rs75057231	50021046	NA	NA	NA	NA	0.26351043170672	0.616059815386807	0.125	0.0546	0.0019	0.0018	0.0039	0.0022	0.0023	0.0197	0.1635	0.0037	0.0048	0.0047	0.1147	0.005	0.0045	0.0021	0.0022	0.1465	0.0957	0.0087	0.0064	0.0032	0.0239	0.0033	0.0056	0.1877
10	rs7097397	50025396	NA	NA	NA	NA	0.308817289558551	0.692550197016392	0.1252	0.0547	0.0018	0.0017	0.0038	0.0022	0.0022	0.0196	0.1637	0.0036	0.0048	0.0048	0.1144	0.005	0.0046	0.0021	0.0022	0.1467	0.0958	0.0088	0.0064	0.0031	0.0239	0.0033	0.0055	0.1875
10	rs12268007	50025446	NA	NA	NA	NA	0.311146053964817	0.68914369692904	0.1253	0.0547	0.0018	0.0017	0.0038	0.0022	0.0023	0.0196	0.1637	0.0036	0.0048	0.0048	0.1144	0.005	0.0046	0.0021	0.0022	0.1468	0.0958	0.0088	0.0064	0.0031	0.024	0.0033	0.0055	0.1875
10	rs7919656	50026020	NA	NA	NA	NA	0.336437799523289	0.759031072700811	0.1255	0.0547	0.0019	0.0017	0.0036	0.0022	0.0025	0.0196	0.1639	0.0034	0.0048	0.0048	0.1141	0.0049	0.0045	0.0021	0.0022	0.1467	0.0958	0.0088	0.0063	0.0031	0.024	0.0033	0.0054	0.188
10	rs41283279	50028308	NA	NA	NA	NA	0.333856983226271	0.762813807575051	0.1255	0.0547	0.002	0.0018	0.0035	0.0023	0.0026	0.0196	0.1637	0.0034	0.0048	0.0049	0.1139	0.0049	0.0045	0.0022	0.0022	0.1468	0.0956	0.0088	0.0063	0.0031	0.0239	0.0034	0.0055	0.1878
10	rs11101515	50031145	NA	NA	NA	NA	0.304040323589676	0.74379067096567	0.1255	0.0547	0.002	0.0018	0.0037	0.0023	0.0026	0.0196	0.1636	0.0034	0.0048	0.0049	0.1138	0.0049	0.0045	0.0022	0.0024	0.1468	0.0956	0.0088	0.0063	0.0031	0.0239	0.0034	0.0055	0.1877
10	rs3747874	50038800	NA	NA	NA	NA	0.263555856144891	0.723376765006574	0.1256	0.0549	0.0022	0.0018	0.0037	0.0023	0.0025	0.0195	0.1635	0.0034	0.0047	0.005	0.1136	0.0049	0.0044	0.0021	0.0024	0.1467	0.0958	0.0089	0.0062	0.0031	0.0238	0.0035	0.0055	0.1876
10	rs41283281	50038878	NA	NA	NA	NA	0.264328721921541	0.722778259208203	0.1256	0.0549	0.0022	0.0018	0.0037	0.0023	0.0025	0.0195	0.1635	0.0034	0.0047	0.005	0.1136	0.0049	0.0044	0.0021	0.0024	0.1467	0.0958	0.0089	0.0062	0.0031	0.0238	0.0035	0.0055	0.1876
10	Affx-3295246	50040722	NA	NA	NA	NA	0.309163541728761	0.72981761304892	0.1256	0.0549	0.0021	0.0018	0.0037	0.0023	0.0025	0.0195	0.1635	0.0034	0.0047	0.005	0.1138	0.0049	0.0046	0.002	0.0024	0.1465	0.0958	0.0093	0.0062	0.003	0.0238	0.0034	0.0055	0.1876
10	rs118092860	50056819	NA	NA	NA	NA	0.280090472218033	0.719787378856952	0.1252	0.0548	0.0022	0.0019	0.0037	0.0023	0.0024	0.0201	0.1628	0.0035	0.0048	0.0053	0.1132	0.005	0.0046	0.002	0.0026	0.146	0.0964	0.0094	0.0061	0.0031	0.0239	0.0036	0.0056	0.1869
10	rs75636135	50068415	NA	NA	NA	NA	0.288847397893929	0.73371818425779	0.1252	0.0548	0.0023	0.0019	0.0037	0.0023	0.0024	0.0202	0.1627	0.0035	0.0048	0.0054	0.1131	0.005	0.0046	0.002	0.0026	0.1459	0.0966	0.0094	0.0061	0.0032	0.0239	0.0037	0.0056	0.1867
10	rs2663021	50078117	NA	NA	NA	NA	0.295425214729393	0.747104608524589	0.1252	0.0548	0.0023	0.0019	0.0037	0.0023	0.0024	0.0202	0.1627	0.0035	0.0049	0.0054	0.1132	0.005	0.0046	0.002	0.0026	0.1458	0.0965	0.0094	0.0061	0.0032	0.0239	0.0037	0.0056	0.1867
10	rs11598891	50086567	NA	NA	NA	NA	0.276301867592582	0.702346303376176	0.125	0.0548	0.0023	0.0019	0.0037	0.0023	0.0024	0.0203	0.1627	0.0035	0.0049	0.0054	0.1134	0.005	0.0045	0.002	0.0026	0.1457	0.0964	0.0094	0.0062	0.0032	0.0239	0.0037	0.0056	0.1866
10	rs11599519	50098214	NA	NA	NA	NA	0.318237906588054	0.692698391616406	0.1241	0.0548	0.0023	0.0019	0.0038	0.0024	0.0025	0.0209	0.1625	0.0038	0.0049	0.0055	0.1142	0.005	0.0044	0.002	0.0027	0.1453	0.0963	0.0092	0.0063	0.0032	0.0241	0.0038	0.0058	0.1859
10	rs41283283	50098739	NA	NA	NA	NA	0.328930818326115	0.683967187320517	0.124	0.0548	0.0023	0.0019	0.0038	0.0024	0.0025	0.021	0.1625	0.0038	0.0049	0.0055	0.1144	0.005	0.0044	0.002	0.0027	0.1452	0.0963	0.0092	0.0063	0.0032	0.0241	0.0038	0.0058	0.1857
10	rs41283285	50098740	NA	NA	NA	NA	0.32887970504165	0.683376149175884	0.124	0.0548	0.0023	0.0019	0.0038	0.0024	0.0025	0.021	0.1625	0.0038	0.0049	0.0055	0.1144	0.005	0.0044	0.002	0.0027	0.1452	0.0963	0.0092	0.0063	0.0032	0.0241	0.0038	0.0058	0.1857
10	rs116875785	50099480	NA	NA	NA	NA	0.319746938178483	0.651196190795417	0.1238	0.0548	0.0023	0.0019	0.0038	0.0023	0.0025	0.0211	0.1624	0.0039	0.005	0.0055	0.1145	0.0051	0.0044	0.002	0.0027	0.1451	0.0962	0.0092	0.0063	0.0032	0.0241	0.0039	0.0058	0.1856
10	rs35423873	50109895	NA	NA	NA	NA	0.313733309767436	0.57343673020212	0.1233	0.0548	0.0024	0.0019	0.004	0.0022	0.0026	0.0214	0.1622	0.004	0.0051	0.0056	0.1149	0.0054	0.0044	0.002	0.0027	0.1449	0.0959	0.0091	0.0064	0.0033	0.0242	0.004	0.0059	0.1852
10	rs11101557	50111346	NA	NA	NA	NA	0.319142875920493	0.575422635737507	0.1232	0.0549	0.0024	0.0019	0.004	0.0022	0.0026	0.0214	0.1621	0.0041	0.0051	0.0056	0.115	0.0055	0.0044	0.002	0.0027	0.1448	0.0957	0.0091	0.0064	0.0033	0.0242	0.004	0.0059	0.1851
10	rs1913517	50119054	NA	NA	NA	NA	0.326685757049695	0.552967360007762	0.1235	0.0549	0.0024	0.0019	0.0041	0.0021	0.0026	0.0215	0.1621	0.0042	0.0052	0.0056	0.1151	0.0056	0.0044	0.002	0.0027	0.144	0.0945	0.0092	0.0065	0.0033	0.0243	0.0041	0.006	0.1858
10	rs76454750	50119116	NA	NA	NA	NA	0.326125746745725	0.548895442733835	0.1235	0.0549	0.0024	0.0019	0.0041	0.0021	0.0026	0.0216	0.1621	0.0042	0.0052	0.0056	0.1151	0.0056	0.0044	0.002	0.0027	0.144	0.0945	0.0092	0.0065	0.0033	0.0243	0.0041	0.006	0.1858
10	rs17699932	50119149	NA	NA	NA	NA	0.326176636021217	0.548614894169152	0.1235	0.0549	0.0024	0.0019	0.0041	0.0021	0.0026	0.0216	0.1621	0.0042	0.0052	0.0056	0.1151	0.0056	0.0044	0.002	0.0027	0.144	0.0945	0.0092	0.0065	0.0033	0.0243	0.0041	0.006	0.1858
10	rs2943246	50119379	NA	NA	NA	NA	0.32765423019948	0.54301136817951	0.1235	0.0549	0.0024	0.0019	0.0041	0.0021	0.0026	0.0216	0.1621	0.0042	0.0052	0.0056	0.1151	0.0056	0.0044	0.002	0.0027	0.144	0.0945	0.0092	0.0065	0.0033	0.0243	0.0041	0.006	0.1858
10	rs41302987	50121454	NA	NA	NA	NA	0.32587136263187	0.510107606827484	0.1245	0.0549	0.0024	0.0018	0.0042	0.0021	0.0025	0.0216	0.1622	0.0043	0.0052	0.0057	0.115	0.0057	0.0043	0.0021	0.0027	0.1442	0.093	0.0092	0.0065	0.0032	0.0243	0.0042	0.0061	0.1856
10	rs35986885	50121721	NA	NA	NA	NA	0.336644711284179	0.503369734103132	0.1248	0.0549	0.0024	0.0018	0.0042	0.0021	0.0025	0.0216	0.1623	0.0043	0.0052	0.0058	0.115	0.0057	0.0043	0.0022	0.0027	0.1443	0.0925	0.0091	0.0065	0.0032	0.0243	0.0042	0.0061	0.1856
10	rs41283291	50121760	NA	NA	NA	NA	0.335765792965894	0.489144996435761	0.1249	0.0549	0.0024	0.0018	0.0042	0.0021	0.0025	0.0217	0.1623	0.0043	0.0052	0.0058	0.115	0.0057	0.0043	0.0022	0.0027	0.1443	0.0924	0.0091	0.0063	0.0032	0.0243	0.0042	0.0061	0.1857
10	rs11101561	50121785	NA	NA	NA	NA	0.340172321655829	0.493783910943707	0.125	0.0549	0.0024	0.0018	0.0042	0.0021	0.0025	0.0217	0.1623	0.0043	0.0052	0.0058	0.115	0.0057	0.0043	0.0022	0.0027	0.1443	0.0923	0.0091	0.0063	0.0032	0.0243	0.0042	0.0061	0.1857
10	rs60751127	50121964	NA	NA	NA	NA	0.330773656987013	0.456859467158725	0.125	0.0549	0.0025	0.0018	0.0043	0.0021	0.0025	0.0217	0.1625	0.0044	0.0053	0.0058	0.1151	0.0057	0.0043	0.0022	0.0027	0.1442	0.092	0.0091	0.0063	0.0032	0.0243	0.0042	0.0061	0.1856
10	rs17772611	50122109	NA	NA	NA	NA	0.317484796184235	0.412085019590346	0.1251	0.0549	0.0025	0.0018	0.0043	0.0021	0.0025	0.0217	0.1625	0.0044	0.0053	0.0058	0.1152	0.0057	0.0043	0.0022	0.0027	0.1442	0.0917	0.0091	0.0063	0.0032	0.0243	0.0042	0.0061	0.1856
10	rs7094610	50122181	NA	NA	NA	NA	0.310451414243781	0.402996549047423	0.1251	0.0549	0.0025	0.0018	0.0043	0.0021	0.0025	0.0217	0.1626	0.0044	0.0053	0.0058	0.1152	0.0057	0.0043	0.0022	0.0027	0.1442	0.0917	0.0091	0.0063	0.0032	0.0243	0.0042	0.0062	0.1856
10	rs6537584	50124080	NA	NA	NA	NA	0.249501786588468	0.319227557082015	0.1246	0.0539	0.0026	0.0019	0.0045	0.0021	0.0024	0.0224	0.1645	0.0042	0.0056	0.0058	0.1127	0.0056	0.0044	0.0022	0.0027	0.1447	0.0923	0.008	0.0059	0.0032	0.0248	0.0044	0.0068	0.1854
10	rs12416524	50125944	NA	NA	NA	NA	0.231742457638215	0.315720605577904	0.1237	0.0541	0.0025	0.002	0.0045	0.002	0.0024	0.0228	0.1647	0.004	0.0056	0.0058	0.1125	0.0056	0.0044	0.002	0.0027	0.1448	0.0927	0.0078	0.0055	0.0033	0.025	0.0045	0.007	0.1857
10	rs112306861	50127382	NA	NA	NA	NA	0.230896717975251	0.315962096114256	0.1233	0.0541	0.0025	0.002	0.0045	0.0019	0.0023	0.023	0.1648	0.0039	0.0056	0.0057	0.1126	0.0057	0.0045	0.0019	0.0026	0.1449	0.0928	0.0077	0.0055	0.0033	0.0251	0.0044	0.007	0.1857
10	rs2377632	50132639	NA	NA	NA	NA	0.249413617450566	0.335824740648384	0.1232	0.0541	0.0025	0.002	0.0045	0.0019	0.0023	0.0231	0.1649	0.0038	0.0056	0.0057	0.1126	0.0057	0.0045	0.0019	0.0026	0.1449	0.0929	0.0077	0.0055	0.0033	0.0251	0.0044	0.007	0.1857
10	rs117637466	50135711	NA	NA	NA	NA	0.255984230086723	0.335087344491429	0.1226	0.0539	0.0025	0.002	0.0045	0.002	0.0023	0.0233	0.1651	0.0038	0.0056	0.0057	0.1123	0.0057	0.0045	0.0019	0.0026	0.1453	0.0929	0.0077	0.0055	0.0033	0.0252	0.0044	0.007	0.186
10	rs17700082	50139007	NA	NA	NA	NA	0.292726928844882	0.382561969226766	0.1217	0.0537	0.0024	0.002	0.0045	0.002	0.0023	0.0237	0.1655	0.0037	0.0056	0.0057	0.1119	0.0057	0.0046	0.0019	0.0025	0.1458	0.0931	0.0077	0.0055	0.0032	0.0253	0.0043	0.007	0.1863
10	rs2940723	50139215	NA	NA	NA	NA	0.337058733139327	0.432007840536817	0.1212	0.0535	0.0024	0.002	0.0045	0.002	0.0022	0.0239	0.1657	0.0036	0.0056	0.0057	0.1117	0.0057	0.0046	0.0019	0.0025	0.1461	0.0933	0.0077	0.0055	0.0032	0.0254	0.0042	0.0069	0.1865
10	rs12245002	50139535	NA	NA	NA	NA	0.353676663636258	0.44365672767458	0.1206	0.0534	0.0023	0.002	0.0044	0.002	0.0022	0.0241	0.1658	0.0036	0.0056	0.0057	0.1113	0.0057	0.0046	0.0019	0.0025	0.1465	0.0933	0.0076	0.0055	0.0031	0.0256	0.0042	0.0069	0.1867
10	rs2377630	50141004	NA	NA	NA	NA	0.466302024117272	0.493647312221015	0.1197	0.0559	0.0022	0.0021	0.0043	0.0018	0.0022	0.0243	0.1645	0.0037	0.0057	0.0057	0.1112	0.0056	0.0046	0.0021	0.0024	0.1476	0.0936	0.0075	0.0054	0.0029	0.0257	0.0043	0.0065	0.1862
10	rs2671709	50141332	NA	NA	NA	NA	0.465692580901128	0.50941902923141	0.1189	0.0563	0.0021	0.0021	0.0043	0.0018	0.0022	0.0243	0.1643	0.0036	0.0057	0.0056	0.1113	0.0056	0.0046	0.0021	0.0024	0.1478	0.0941	0.0074	0.0054	0.0029	0.0257	0.0043	0.0065	0.1862
10	rs12358781	50141668	NA	NA	NA	NA	0.306744079437923	0.477190961625673	0.1182	0.0565	0.0021	0.002	0.0043	0.0018	0.0018	0.0242	0.1643	0.0037	0.0058	0.0056	0.1112	0.0057	0.0046	0.002	0.0023	0.1482	0.0938	0.0074	0.0054	0.0036	0.0257	0.0043	0.0065	0.1863
10	rs192357605	50151159	NA	NA	NA	NA	0.237796524611846	0.363684858623505	0.1158	0.0579	0.0022	0.0021	0.0046	0.0016	0.0017	0.0239	0.1636	0.0042	0.0061	0.006	0.1095	0.006	0.0048	0.002	0.0021	0.1506	0.0939	0.007	0.0055	0.0043	0.0263	0.0044	0.0068	0.1846
10	rs76716285	50151575	NA	NA	NA	NA	0.237238685797318	0.364313935596438	0.1158	0.0579	0.0022	0.0021	0.0046	0.0016	0.0017	0.0239	0.1636	0.0042	0.0061	0.006	0.1095	0.006	0.0048	0.002	0.0021	0.1506	0.0939	0.007	0.0055	0.0043	0.0263	0.0044	0.0068	0.1846
10	rs41283297	50171949	NA	NA	NA	NA	0.23535598814743	0.349799510442555	0.1156	0.058	0.0022	0.0021	0.0047	0.0016	0.0017	0.0238	0.1635	0.0043	0.0061	0.006	0.1093	0.0061	0.0048	0.002	0.0021	0.1509	0.0939	0.007	0.0055	0.0044	0.0263	0.0044	0.0068	0.1844
10	rs72801343	50175604	NA	NA	NA	NA	0.218785502305764	0.335333090830472	0.1152	0.0582	0.0022	0.0021	0.0048	0.0015	0.0017	0.0238	0.1635	0.0043	0.0061	0.0061	0.109	0.0062	0.0048	0.002	0.0021	0.1514	0.094	0.0069	0.0055	0.0044	0.0263	0.0044	0.0068	0.1841
10	rs11101573	50175821	NA	NA	NA	NA	0.223569733223246	0.34594937803244	0.1152	0.0582	0.0022	0.0021	0.0048	0.0015	0.0017	0.0237	0.1635	0.0043	0.0061	0.0061	0.109	0.0062	0.0048	0.002	0.0021	0.1514	0.094	0.0069	0.0055	0.0044	0.0263	0.0044	0.0068	0.184
10	rs118172155	50177998	NA	NA	NA	NA	0.237367353581782	0.368852358568281	0.1152	0.0583	0.0022	0.0021	0.0048	0.0015	0.0017	0.0238	0.1635	0.0043	0.0061	0.0061	0.1088	0.0062	0.005	0.002	0.0021	0.1514	0.0941	0.0069	0.0055	0.0044	0.0263	0.0044	0.0068	0.184
10	rs41283303	50178246	NA	NA	NA	NA	0.237538970595392	0.369989442003854	0.1152	0.0583	0.0022	0.0021	0.0048	0.0015	0.0017	0.0238	0.1635	0.0043	0.0061	0.0061	0.1088	0.0062	0.005	0.002	0.0021	0.1514	0.0941	0.0069	0.0055	0.0044	0.0263	0.0044	0.0068	0.184
10	rs77873432	50180673	NA	NA	NA	NA	0.240769475353711	0.380522083691807	0.1152	0.0583	0.0022	0.0021	0.0048	0.0015	0.0017	0.0238	0.1635	0.0044	0.0061	0.0061	0.1088	0.0062	0.005	0.002	0.0021	0.1514	0.0941	0.0069	0.0055	0.0044	0.0263	0.0044	0.0068	0.1839
10	rs61733240	50183042	NA	NA	NA	NA	0.240899196397716	0.393706729342661	0.1153	0.0584	0.0022	0.0021	0.0047	0.0015	0.0017	0.0238	0.1635	0.0045	0.006	0.0061	0.1087	0.0063	0.005	0.002	0.0021	0.1513	0.094	0.0069	0.0055	0.0044	0.0263	0.0044	0.0069	0.1839
10	rs1317894	50183737	NA	NA	NA	NA	0.240769475353711	0.395894769485772	0.1153	0.0584	0.0022	0.0021	0.0047	0.0015	0.0017	0.0238	0.1635	0.0045	0.006	0.0061	0.1087	0.0063	0.005	0.002	0.0021	0.1513	0.094	0.0069	0.0055	0.0045	0.0264	0.0044	0.0069	0.1838
10	rs117115398	50188592	NA	NA	NA	NA	0.225107903533522	0.38166914454775	0.1152	0.0584	0.0023	0.0021	0.0048	0.0015	0.0017	0.0238	0.1633	0.0046	0.0059	0.0061	0.1086	0.0063	0.0051	0.002	0.0021	0.1513	0.094	0.0068	0.0055	0.0046	0.0263	0.0045	0.0069	0.1838
10	rs1054553	50190799	NA	NA	NA	NA	0.225024608825048	0.395894769485772	0.1151	0.0584	0.0023	0.0021	0.0048	0.0015	0.0017	0.0238	0.1633	0.0046	0.0059	0.0061	0.1086	0.0063	0.0051	0.002	0.0021	0.1513	0.094	0.0068	0.0055	0.0046	0.0263	0.0045	0.0069	0.1838
10	rs12360283	50191089	NA	NA	NA	NA	0.225066254031405	0.401056258058075	0.1151	0.0584	0.0023	0.0021	0.0048	0.0015	0.0017	0.0238	0.1633	0.0046	0.0059	0.0061	0.1086	0.0063	0.0051	0.002	0.0021	0.1513	0.094	0.0068	0.0055	0.0046	0.0263	0.0045	0.0069	0.1838
10	rs59860513	50195284	NA	NA	NA	NA	0.235569513290487	0.419395388203675	0.1151	0.0585	0.0023	0.0021	0.0049	0.0015	0.0017	0.0239	0.1629	0.0046	0.0059	0.0061	0.1085	0.0063	0.0052	0.0019	0.0021	0.1514	0.0939	0.0068	0.0055	0.0046	0.0264	0.0045	0.007	0.1839
10	rs59354363	50197199	NA	NA	NA	NA	0.236638745900416	0.404680210884957	0.115	0.0585	0.0023	0.0021	0.0049	0.0015	0.0017	0.0239	0.1629	0.0046	0.0059	0.0061	0.1086	0.0063	0.0052	0.0019	0.0021	0.1515	0.0939	0.0068	0.0055	0.0047	0.0264	0.0045	0.007	0.1838
10	rs2458671	50197994	NA	NA	NA	NA	0.252909279206347	0.429635355396446	0.115	0.0585	0.0023	0.0021	0.005	0.0015	0.0017	0.0239	0.1628	0.0047	0.0059	0.0061	0.1086	0.0064	0.0052	0.0019	0.0021	0.1518	0.0936	0.0067	0.0055	0.0047	0.0264	0.0045	0.007	0.1839
10	rs2458675	50209121	NA	NA	NA	NA	0.371304999985418	0.424113247561946	0.1152	0.0589	0.0024	0.002	0.0055	0.0013	0.0017	0.0242	0.1609	0.005	0.0061	0.0063	0.1068	0.0062	0.0051	0.0022	0.0021	0.1546	0.0919	0.0059	0.0057	0.0043	0.0268	0.0044	0.0075	0.1846
10	rs61848122	50209441	NA	NA	NA	NA	0.354154496883669	0.41130384207908	0.1154	0.0589	0.0024	0.002	0.0056	0.0013	0.0017	0.0242	0.1607	0.005	0.0061	0.0063	0.1067	0.0062	0.0051	0.0022	0.0021	0.1548	0.0918	0.0059	0.0058	0.0043	0.0268	0.0044	0.0076	0.1845
10	rs2245145	50211209	NA	NA	NA	NA	0.38127561045264	0.411564189709942	0.1163	0.0589	0.0024	0.0019	0.0059	0.0012	0.0017	0.024	0.1597	0.0052	0.006	0.0064	0.1056	0.0064	0.0051	0.0022	0.0021	0.156	0.0914	0.0056	0.0062	0.0042	0.0269	0.0043	0.0078	0.1843
10	rs11100972	50219993	NA	NA	NA	NA	0.3653441028827	0.32627560388876	0.1174	0.0589	0.0025	0.0019	0.006	0.0012	0.0017	0.024	0.1593	0.0053	0.0059	0.0064	0.1051	0.0064	0.0052	0.0023	0.002	0.1561	0.0911	0.0054	0.0064	0.0041	0.0269	0.0043	0.0079	0.1842
10	rs2244967	50224766	NA	NA	NA	NA	0.423713350934549	0.370242261259299	0.1181	0.0589	0.0026	0.0019	0.006	0.0011	0.0017	0.024	0.1591	0.0053	0.0058	0.0064	0.1047	0.0064	0.0053	0.0023	0.002	0.1561	0.0909	0.0053	0.0065	0.004	0.0269	0.0043	0.0079	0.1841
10	rs11814277	50226804	NA	NA	NA	NA	0.411359096476159	0.366833319795949	0.1182	0.0589	0.0026	0.0019	0.006	0.0011	0.0017	0.024	0.159	0.0054	0.0058	0.0064	0.1047	0.0064	0.0053	0.0023	0.002	0.1564	0.0909	0.0053	0.0065	0.004	0.0269	0.0043	0.0079	0.184
10	rs76436800	50244183	NA	NA	NA	NA	0.408327601275238	0.373026481115051	0.1191	0.0587	0.0026	0.0019	0.006	0.0011	0.0017	0.0239	0.1589	0.0055	0.0059	0.0064	0.1044	0.0064	0.0052	0.0023	0.0019	0.1564	0.091	0.0051	0.0066	0.0042	0.0269	0.0043	0.008	0.1834
10	rs117148268	50244273	NA	NA	NA	NA	0.406616636827107	0.373153176008252	0.1191	0.0587	0.0026	0.0019	0.006	0.0011	0.0017	0.0239	0.1588	0.0055	0.0059	0.0064	0.1044	0.0063	0.0052	0.0023	0.0019	0.1564	0.091	0.0051	0.0066	0.0042	0.0269	0.0043	0.008	0.1834
10	rs2943254	50251101	NA	NA	NA	NA	0.429197494523798	0.416911174792667	0.1195	0.0586	0.0026	0.0018	0.0061	0.0011	0.0018	0.0238	0.1588	0.0055	0.0059	0.0064	0.1043	0.0063	0.0052	0.0023	0.0019	0.1564	0.091	0.005	0.0066	0.0044	0.027	0.0043	0.0081	0.1832
10	rs72783191	50251896	NA	NA	NA	NA	0.389036617314549	0.401832065863168	0.1196	0.0585	0.0027	0.0018	0.0061	0.0011	0.0018	0.0239	0.1589	0.0056	0.0059	0.0064	0.1043	0.0063	0.0052	0.0023	0.0019	0.1564	0.0908	0.005	0.0066	0.0045	0.0269	0.0043	0.0081	0.1831
10	rs4012666	50253711	NA	NA	NA	NA	0.430427457707847	0.435573122464594	0.1199	0.0585	0.0027	0.0017	0.0061	0.001	0.0018	0.0241	0.1592	0.0056	0.0059	0.0063	0.1043	0.0063	0.0051	0.0022	0.0018	0.1565	0.0906	0.0049	0.0066	0.0046	0.0269	0.0043	0.0081	0.1829
10	rs117871433	50253839	NA	NA	NA	NA	0.429138968374211	0.434251733237424	0.1199	0.0585	0.0027	0.0017	0.0061	0.001	0.0018	0.0241	0.1592	0.0056	0.0059	0.0063	0.1043	0.0063	0.0051	0.0022	0.0018	0.1565	0.0906	0.0049	0.0066	0.0046	0.0269	0.0043	0.0081	0.1829
10	rs117314375	50292810	NA	NA	NA	NA	0.438021173666699	0.46598675417781	0.1202	0.0584	0.0027	0.0016	0.0061	0.001	0.0017	0.0243	0.1595	0.0057	0.0059	0.0063	0.1044	0.0062	0.005	0.0021	0.0018	0.1567	0.0902	0.0048	0.0067	0.0047	0.0269	0.0042	0.0082	0.1824
10	rs79975322	50298474	NA	NA	NA	NA	0.430544688046511	0.480850552507758	0.1203	0.0584	0.0028	0.0016	0.0061	0.001	0.0017	0.0244	0.1596	0.0057	0.0059	0.0062	0.1045	0.0062	0.0049	0.0021	0.0017	0.1568	0.09	0.0048	0.0068	0.0048	0.0269	0.0041	0.0082	0.1823
10	rs4265516	50307461	NA	NA	NA	NA	0.502184408826863	0.497749473090016	0.1207	0.0583	0.0028	0.0015	0.0061	0.001	0.0017	0.0247	0.16	0.0057	0.0059	0.0062	0.1048	0.0062	0.0048	0.002	0.0016	0.157	0.0895	0.0047	0.0069	0.0049	0.0268	0.0041	0.0083	0.1817
10	rs35086974	50311341	NA	NA	NA	NA	0.508204678413826	0.511209820263603	0.1207	0.0584	0.0028	0.0014	0.0061	0.001	0.0017	0.0247	0.1601	0.0057	0.0059	0.0061	0.1048	0.0062	0.0047	0.002	0.0016	0.157	0.0895	0.0047	0.0069	0.0049	0.0268	0.004	0.0083	0.1818
10	rs13088	50315893	NA	NA	NA	NA	0.511769566586304	0.522264840801192	0.1208	0.0585	0.0028	0.0014	0.0061	0.001	0.0016	0.0245	0.1603	0.0057	0.0059	0.0061	0.1047	0.0062	0.0047	0.0019	0.0016	0.1569	0.0895	0.0047	0.0069	0.0049	0.0267	0.004	0.0082	0.1821
10	rs71500267	50316586	NA	NA	NA	NA	0.503575515009293	0.53323960954021	0.1208	0.0585	0.0028	0.0014	0.006	9e-04	0.0016	0.0244	0.1604	0.0057	0.0059	0.0061	0.1047	0.0061	0.0047	0.0019	0.0016	0.1569	0.0896	0.0047	0.0069	0.0049	0.0268	0.004	0.0082	0.1823
10	rs7072243	50319387	NA	NA	NA	NA	0.680331170707691	0.512312634925016	0.1209	0.0585	0.0029	0.0014	0.0052	0.001	0.0017	0.0241	0.1605	0.0057	0.0067	0.0061	0.1045	0.0061	0.0047	0.0019	0.0016	0.1563	0.0899	0.0047	0.007	0.0049	0.0267	0.004	0.0081	0.1826
10	rs72785068	50332840	NA	NA	NA	NA	0.609267388879164	0.485333174157101	0.1208	0.0588	0.0029	0.0012	0.0053	9e-04	0.0016	0.0237	0.1607	0.0058	0.0067	0.0061	0.1044	0.0062	0.0047	0.0018	0.0015	0.1564	0.0899	0.0047	0.0069	0.0049	0.0267	0.004	0.0079	0.1835
10	rs4550152	50332930	NA	NA	NA	NA	0.619409479817442	0.505017722189386	0.1208	0.0588	0.0029	0.0012	0.0053	9e-04	0.0016	0.0237	0.1607	0.0058	0.0067	0.0061	0.1044	0.0062	0.0047	0.0018	0.0015	0.1564	0.0899	0.0047	0.0069	0.0049	0.0267	0.004	0.0079	0.1835
10	rs61848430	50338992	NA	NA	NA	NA	0.670395607741152	0.5164535257549	0.1207	0.0589	0.003	0.0011	0.0052	9e-04	0.0016	0.0237	0.1606	0.0058	0.0067	0.0061	0.1044	0.0062	0.0047	0.0018	0.0015	0.1564	0.0899	0.0047	0.0068	0.0049	0.0266	0.004	0.0079	0.1837
10	rs73302786	50339754	NA	NA	NA	NA	0.674159029710807	0.520049079486106	0.1207	0.0589	0.003	0.0011	0.0052	9e-04	0.0016	0.0237	0.1606	0.0058	0.0067	0.0062	0.1044	0.0062	0.0047	0.0018	0.0015	0.1564	0.0899	0.0047	0.0069	0.0049	0.0266	0.004	0.0079	0.1837
10	rs17773851	50340304	NA	NA	NA	NA	0.668517455209303	0.52448296337943	0.1207	0.059	0.003	0.0011	0.0052	9e-04	0.0016	0.0237	0.1606	0.0058	0.0066	0.0062	0.1043	0.0062	0.0047	0.0018	0.0015	0.1564	0.09	0.0047	0.0069	0.0049	0.0266	0.004	0.0079	0.1837
10	rs34110351	50341954	NA	NA	NA	NA	0.640065048404423	0.516729883785269	0.1207	0.0589	0.003	0.0012	0.0052	0.001	0.0016	0.0236	0.1607	0.0057	0.0066	0.0062	0.1042	0.0062	0.0046	0.0018	0.0015	0.1563	0.0902	0.0047	0.0069	0.0049	0.0267	0.004	0.0079	0.1838
10	rs4319434	50345140	NA	NA	NA	NA	0.638862258382892	0.510107606827484	0.1207	0.0589	0.003	0.0012	0.0052	0.001	0.0016	0.0236	0.1607	0.0057	0.0066	0.0062	0.1042	0.0063	0.0046	0.0017	0.0015	0.1563	0.0902	0.0047	0.0069	0.0049	0.0267	0.004	0.008	0.1838
10	rs12411992	50346307	NA	NA	NA	NA	0.642261022089418	0.516591700114848	0.1206	0.0589	0.003	0.0012	0.0052	0.001	0.0016	0.0236	0.1607	0.0057	0.0066	0.0062	0.1041	0.0063	0.0046	0.0017	0.0015	0.1563	0.0902	0.0047	0.0069	0.0049	0.0267	0.004	0.008	0.1838
10	rs76915618	50349605	NA	NA	NA	NA	0.668661844181349	0.527536721652744	0.1206	0.0589	0.003	0.0012	0.0052	0.001	0.0017	0.0236	0.1607	0.0057	0.0066	0.0063	0.1041	0.0063	0.0045	0.0017	0.0015	0.1563	0.0902	0.0047	0.0069	0.0049	0.0267	0.004	0.008	0.1838
10	rs72785079	50349716	NA	NA	NA	NA	0.665848795375793	0.528509301211214	0.1206	0.0589	0.003	0.0012	0.0052	0.001	0.0017	0.0236	0.1607	0.0057	0.0066	0.0063	0.1041	0.0063	0.0045	0.0017	0.0015	0.1563	0.0902	0.0047	0.0069	0.0049	0.0267	0.004	0.008	0.1838
10	rs2377981	50350183	NA	NA	NA	NA	0.672927636952362	0.52503786196369	0.1206	0.0589	0.003	0.0012	0.0052	0.001	0.0017	0.0236	0.1607	0.0057	0.0066	0.0064	0.1041	0.0063	0.0045	0.0017	0.0015	0.1563	0.0902	0.0047	0.0069	0.0049	0.0267	0.004	0.008	0.1838
10	rs61060205	50351704	NA	NA	NA	NA	0.686163301793846	0.506117140511513	0.1206	0.0589	0.003	0.0012	0.0051	0.001	0.0018	0.0236	0.1608	0.0057	0.0066	0.0064	0.104	0.0062	0.0045	0.0017	0.0015	0.1561	0.0903	0.0047	0.0069	0.0049	0.0267	0.004	0.008	0.1838
10	rs79297709	50358493	NA	NA	NA	NA	0.682078465436432	0.49638112222445	0.1205	0.0589	0.0031	0.0012	0.0051	0.001	0.0018	0.0236	0.1607	0.0058	0.0067	0.0063	0.104	0.0063	0.0044	0.0017	0.0015	0.156	0.0903	0.0046	0.007	0.0049	0.0267	0.004	0.0081	0.1839
10	rs61743431	50358852	NA	NA	NA	NA	0.689892925453675	0.496244340074842	0.1204	0.0589	0.0031	0.0012	0.0051	0.001	0.0018	0.0236	0.1606	0.0058	0.0067	0.0063	0.104	0.0063	0.0044	0.0017	0.0015	0.156	0.0902	0.0046	0.007	0.0049	0.0267	0.004	0.0081	0.184
10	rs78220175	50365581	NA	NA	NA	NA	0.70571507798271	0.493920519340683	0.1203	0.0589	0.0031	0.0012	0.0051	0.001	0.0019	0.0236	0.1606	0.0058	0.0067	0.0063	0.104	0.0064	0.0044	0.0017	0.0015	0.156	0.0903	0.0046	0.0071	0.0049	0.0267	0.004	0.0082	0.1841
10	rs2804937	50365667	NA	NA	NA	NA	0.711197797617293	0.498570944996863	0.1203	0.0589	0.0031	0.0012	0.0051	0.001	0.0019	0.0236	0.1606	0.0058	0.0067	0.0063	0.104	0.0064	0.0044	0.0017	0.0015	0.156	0.0903	0.0046	0.0071	0.0049	0.0267	0.004	0.0082	0.1841
10	rs10857436	50369688	NA	NA	NA	NA	0.648086207934488	0.501723116668054	0.1202	0.0589	0.003	0.0012	0.0051	0.001	0.0019	0.0236	0.1604	0.0057	0.0067	0.0062	0.1037	0.0064	0.0044	0.0019	0.0015	0.1561	0.09	0.0046	0.0071	0.0049	0.0268	0.0039	0.0083	0.1843
10	rs11818301	50370101	NA	NA	NA	NA	0.641056354639088	0.497338866831502	0.1202	0.0589	0.003	0.0012	0.0051	0.001	0.0019	0.0236	0.1604	0.0057	0.0067	0.0062	0.1037	0.0064	0.0043	0.0019	0.0015	0.1561	0.09	0.0046	0.0071	0.0049	0.0268	0.0039	0.0083	0.1843
10	rs12257132	50373832	NA	NA	NA	NA	0.606225975005533	0.498707890579933	0.1202	0.0589	0.003	0.0012	0.0051	0.0011	0.002	0.0236	0.1603	0.0056	0.0066	0.0061	0.1034	0.0065	0.0043	0.0021	0.0016	0.1561	0.0898	0.0046	0.0071	0.0049	0.027	0.0039	0.0085	0.1847
10	rs45563932	50374930	NA	NA	NA	NA	0.597212435246737	0.514658107299381	0.1202	0.0589	0.003	0.0012	0.0051	0.0011	0.002	0.0235	0.1601	0.0055	0.0066	0.0061	0.1033	0.0065	0.0043	0.0021	0.0016	0.1562	0.0894	0.0046	0.0072	0.0049	0.0274	0.0038	0.0085	0.1847
10	rs61748312	50376004	NA	NA	NA	NA	0.608644711270019	0.524066885930117	0.1201	0.0589	0.003	0.0012	0.0051	0.0011	0.0021	0.0234	0.16	0.0055	0.0066	0.0061	0.1033	0.0065	0.0042	0.0021	0.0016	0.1563	0.089	0.0046	0.0073	0.0049	0.0279	0.0037	0.0086	0.1848
10	rs2490836	50376942	NA	NA	NA	NA	0.655937949322703	0.5619797142205	0.1201	0.0589	0.003	0.0012	0.0051	0.0012	0.0021	0.0234	0.1598	0.0055	0.0067	0.0061	0.1033	0.0066	0.0042	0.0022	0.0016	0.1563	0.0886	0.0045	0.0074	0.0049	0.0283	0.0037	0.0087	0.1848
10	rs76863420	50377251	NA	NA	NA	NA	0.65515084735941	0.551421968112584	0.12	0.0589	0.003	0.0012	0.0051	0.0012	0.0021	0.0234	0.1599	0.0055	0.0067	0.0061	0.1033	0.0066	0.0042	0.0022	0.0016	0.1564	0.0886	0.0045	0.0074	0.0049	0.0283	0.0037	0.0087	0.1848
10	rs2725193	50378351	NA	NA	NA	NA	0.679458277790044	0.568479266529112	0.1199	0.059	0.003	0.0012	0.0051	0.0011	0.0021	0.0234	0.1602	0.0055	0.0067	0.006	0.1033	0.0066	0.0042	0.0022	0.0016	0.1567	0.0884	0.0045	0.0075	0.0049	0.0283	0.0037	0.0087	0.1846
10	rs2725194	50378449	NA	NA	NA	NA	0.662969176045184	0.560287182703229	0.1199	0.059	0.0029	0.0012	0.0051	0.0012	0.0021	0.0234	0.1602	0.0055	0.0066	0.006	0.1033	0.0066	0.0042	0.0022	0.0016	0.1567	0.0883	0.0045	0.0074	0.0049	0.0283	0.0037	0.0087	0.1847
10	rs2068804	50379136	NA	NA	NA	NA	0.594062179898063	0.54777346065855	0.12	0.0593	0.0029	0.0012	0.0051	0.0011	0.0021	0.0234	0.1604	0.0054	0.0065	0.006	0.1035	0.0066	0.0042	0.0021	0.0016	0.1561	0.0883	0.0045	0.0074	0.0049	0.0283	0.0037	0.0087	0.1848
10	rs4838464	50380033	NA	NA	NA	NA	0.567530741675809	0.519218779517228	0.12	0.0593	0.003	0.0012	0.005	0.0012	0.0021	0.0234	0.1604	0.0054	0.0066	0.006	0.1034	0.0066	0.0042	0.0021	0.0016	0.1561	0.0883	0.0044	0.0074	0.0048	0.0283	0.0037	0.0087	0.1848
10	rs55908723	50384547	NA	NA	NA	NA	0.418900114321069	0.382051712386311	0.119	0.0602	0.0027	0.0013	0.0048	0.0011	0.0021	0.0233	0.1606	0.0055	0.0061	0.0056	0.1041	0.0069	0.0035	0.0016	0.0016	0.1584	0.0883	0.0045	0.0074	0.0047	0.0277	0.0035	0.0087	0.1845
10	rs10776544	50386498	NA	NA	NA	NA	0.419710066171246	0.394864686318367	0.1189	0.0604	0.0027	0.0014	0.0049	0.0012	0.0022	0.0233	0.1606	0.0055	0.006	0.0056	0.104	0.0069	0.0035	0.0016	0.0016	0.1586	0.0883	0.0046	0.0074	0.0047	0.0276	0.0035	0.0087	0.1845
10	rs61848459	50387056	NA	NA	NA	NA	0.405022985507764	0.392421213974657	0.1189	0.0605	0.0027	0.0014	0.0049	0.0012	0.0021	0.0234	0.1605	0.0055	0.0059	0.0055	0.1041	0.0069	0.0034	0.0015	0.0016	0.1587	0.0883	0.0046	0.0074	0.0046	0.0276	0.0035	0.0086	0.1844
10	rs2377951	50388598	NA	NA	NA	NA	0.430720563217096	0.41651929660244	0.1189	0.0607	0.0027	0.0014	0.0048	0.0012	0.002	0.0234	0.1604	0.0056	0.0058	0.0055	0.1043	0.0069	0.0034	0.0015	0.0017	0.1588	0.0883	0.0046	0.0073	0.0046	0.0276	0.0035	0.0086	0.1844
10	rs1962336	50393013	NA	NA	NA	NA	0.385367986500819	0.376324473020099	0.1193	0.0609	0.0027	0.0013	0.0049	0.0013	0.0021	0.0234	0.1603	0.0056	0.0058	0.0055	0.1044	0.0069	0.0033	0.0015	0.0017	0.1586	0.0883	0.0046	0.0073	0.0046	0.0275	0.0034	0.0085	0.1842
10	rs117254797	50393251	NA	NA	NA	NA	0.368860493684317	0.354910348811381	0.1193	0.0609	0.0027	0.0013	0.0049	0.0013	0.0021	0.0234	0.1603	0.0056	0.0058	0.0055	0.1044	0.0069	0.0033	0.0015	0.0017	0.1586	0.0883	0.0046	0.0073	0.0046	0.0275	0.0034	0.0085	0.1842
10	rs191264618	50401982	NA	NA	NA	NA	0.370000237504966	0.354660547799293	0.1193	0.061	0.0027	0.0013	0.0049	0.0013	0.0021	0.0234	0.1604	0.0056	0.0057	0.0055	0.1045	0.0069	0.0033	0.0015	0.0017	0.1585	0.0883	0.0047	0.0073	0.0046	0.0275	0.0034	0.0085	0.1841
10	rs72790604	50411159	NA	NA	NA	NA	0.364858575814722	0.343224484273364	0.1193	0.061	0.0027	0.0013	0.0049	0.0013	0.0021	0.0234	0.1604	0.0056	0.0057	0.0055	0.1045	0.0069	0.0033	0.0015	0.0017	0.1585	0.0883	0.0047	0.0073	0.0046	0.0274	0.0034	0.0084	0.184
10	rs17782982	50414102	NA	NA	NA	NA	0.345761735754049	0.338409331429494	0.1193	0.0611	0.0027	0.0013	0.0049	0.0013	0.0021	0.0234	0.1603	0.0055	0.0057	0.0055	0.1044	0.0069	0.0033	0.0015	0.0017	0.1585	0.0883	0.0047	0.0073	0.0046	0.0276	0.0034	0.0084	0.1841
10	rs12249313	50418927	NA	NA	NA	NA	0.354101387898632	0.361548306348442	0.1192	0.0615	0.0028	0.0012	0.0048	0.0014	0.0022	0.0233	0.1605	0.0055	0.0056	0.0055	0.1047	0.007	0.0032	0.0015	0.0017	0.1584	0.0883	0.0048	0.0073	0.0046	0.0274	0.0035	0.0083	0.1836
10	rs17774170	50421139	NA	NA	NA	NA	0.331645752838693	0.332265036088405	0.1192	0.0615	0.0028	0.0013	0.0048	0.0014	0.0023	0.0233	0.1604	0.0055	0.0056	0.0055	0.1047	0.0071	0.0032	0.0014	0.0017	0.1583	0.0882	0.0048	0.0073	0.0046	0.0274	0.0035	0.0083	0.1837
10	rs12770471	50423250	NA	NA	NA	NA	0.335249340203575	0.339765456616193	0.1193	0.0616	0.0028	0.0013	0.0049	0.0015	0.0023	0.0233	0.1604	0.0055	0.0055	0.0055	0.1047	0.0071	0.0032	0.0013	0.0018	0.1582	0.0882	0.0048	0.0073	0.0046	0.0274	0.0035	0.0084	0.1837
10	rs4498896	50426361	NA	NA	NA	NA	0.31838864112127	0.336808668065401	0.1192	0.0617	0.0028	0.0014	0.005	0.0015	0.0023	0.0232	0.16	0.0056	0.0056	0.0055	0.1046	0.0072	0.0032	0.0013	0.0018	0.1581	0.088	0.0048	0.0072	0.0046	0.0274	0.0035	0.0084	0.1837
10	rs12253763	50430027	NA	NA	NA	NA	0.277234745107487	0.30814180745791	0.1193	0.0617	0.0027	0.0016	0.005	0.0016	0.0024	0.0232	0.1597	0.0057	0.0056	0.0055	0.1044	0.0073	0.0032	0.0014	0.002	0.1581	0.0879	0.0048	0.0074	0.0045	0.0273	0.0035	0.0085	0.1836
10	rs9645532	50433556	NA	NA	NA	NA	0.26922141034365	0.289144455305643	0.1192	0.0617	0.0029	0.0016	0.005	0.0016	0.0024	0.0232	0.1597	0.0057	0.0056	0.0055	0.1044	0.0073	0.0032	0.0014	0.002	0.158	0.0879	0.0048	0.0074	0.0045	0.0273	0.0036	0.0085	0.1836
10	rs74903406	50434215	NA	NA	NA	NA	0.250914814982002	0.276182711614721	0.1192	0.0617	0.0029	0.0016	0.005	0.0016	0.0024	0.0232	0.1597	0.0057	0.0056	0.0055	0.1044	0.0073	0.0032	0.0014	0.002	0.158	0.088	0.0048	0.0074	0.0043	0.0273	0.0036	0.0085	0.1836
10	rs77524651	50439574	NA	NA	NA	NA	0.226150537096392	0.274445166579399	0.1191	0.0617	0.0029	0.0016	0.005	0.0016	0.0024	0.0232	0.1597	0.0057	0.0056	0.0055	0.1042	0.0073	0.0032	0.0015	0.002	0.1579	0.088	0.0048	0.0074	0.0043	0.0274	0.0035	0.0085	0.1836
10	rs77846991	50447452	NA	NA	NA	NA	0.22361122805437	0.275950843732749	0.119	0.0618	0.0029	0.0016	0.0051	0.0016	0.0024	0.0232	0.1598	0.0057	0.0056	0.0054	0.1039	0.0073	0.0032	0.0015	0.0021	0.1578	0.088	0.0048	0.0074	0.0042	0.0276	0.0035	0.0086	0.1836
10	rs2002392	50449175	NA	NA	NA	NA	0.225066254031405	0.274560897683556	0.119	0.0618	0.0029	0.0016	0.0051	0.0016	0.0024	0.0232	0.1598	0.0057	0.0056	0.0054	0.1039	0.0073	0.0032	0.0015	0.0021	0.1578	0.088	0.0048	0.0074	0.0042	0.0276	0.0035	0.0086	0.1836
10	rs7900423	50450453	NA	NA	NA	NA	0.240294161067801	0.267988377979886	0.119	0.0618	0.0029	0.0016	0.0051	0.0016	0.0024	0.0233	0.1596	0.0059	0.0057	0.0054	0.1038	0.0075	0.0032	0.0015	0.0021	0.1576	0.0879	0.0048	0.0074	0.0042	0.0276	0.0035	0.0086	0.1836
10	rs17009617	50453933	NA	NA	NA	NA	0.243153813009044	0.268677895816773	0.1187	0.0621	0.0035	0.0019	0.0055	0.0021	0.0028	0.0233	0.1583	0.0058	0.006	0.0052	0.1039	0.0079	0.0033	0.002	0.0028	0.156	0.0865	0.0051	0.007	0.0039	0.0269	0.0038	0.0091	0.1843
10	rs73308726	50460376	NA	NA	NA	NA	0.227992091236212	0.267643825487871	0.1184	0.0625	0.0036	0.002	0.0057	0.0022	0.003	0.0228	0.1585	0.0058	0.0061	0.0051	0.1042	0.008	0.0033	0.0021	0.003	0.1548	0.0863	0.0052	0.0071	0.0037	0.0268	0.0038	0.0093	0.1845
10	rs77432095	50460557	NA	NA	NA	NA	0.224816447230967	0.262263898494917	0.1184	0.0625	0.0036	0.002	0.0057	0.0022	0.003	0.0228	0.1585	0.0058	0.0061	0.0051	0.1042	0.008	0.0033	0.0021	0.003	0.1548	0.0863	0.0052	0.0071	0.0037	0.0268	0.0038	0.0093	0.1845
10	rs116255486	50468666	NA	NA	NA	NA	0.17105302611472	0.259871150888827	0.1187	0.0625	0.0037	0.0022	0.0057	0.0023	0.0031	0.0229	0.16	0.0057	0.0062	0.005	0.1033	0.0083	0.0033	0.0022	0.0031	0.1533	0.0859	0.0053	0.0069	0.0037	0.0264	0.0038	0.0095	0.1847
10	rs12411581	50470330	NA	NA	NA	NA	0.202614527276192	0.287147570753528	0.1187	0.0625	0.0037	0.0022	0.0057	0.0023	0.0031	0.0229	0.1603	0.0057	0.0062	0.005	0.1032	0.0083	0.0033	0.0022	0.0031	0.1532	0.0859	0.0053	0.0069	0.0037	0.0264	0.0038	0.0095	0.1847
10	rs10745256	50472780	NA	NA	NA	NA	0.197044687115604	0.29385954252709	0.1187	0.0626	0.0037	0.0022	0.0057	0.0023	0.0031	0.0229	0.1603	0.0056	0.0062	0.005	0.1031	0.0083	0.0033	0.0022	0.0031	0.153	0.086	0.0053	0.0069	0.0036	0.0264	0.0038	0.0095	0.1847
10	rs2377978	50476193	NA	NA	NA	NA	0.158168690470311	0.282348958124428	0.1188	0.0628	0.0037	0.0022	0.0057	0.0024	0.0032	0.023	0.1607	0.0054	0.0061	0.0049	0.1029	0.0083	0.0033	0.0022	0.003	0.1532	0.0859	0.0054	0.0068	0.0036	0.0265	0.0038	0.0094	0.1847
10	rs17009340	50482300	NA	NA	NA	NA	0.155763751032563	0.273982392761181	0.1187	0.0628	0.0037	0.0022	0.0057	0.0024	0.0032	0.023	0.1607	0.0054	0.0061	0.0049	0.103	0.0083	0.0032	0.0022	0.003	0.1534	0.0859	0.0054	0.0067	0.0035	0.0265	0.0037	0.0094	0.1845
10	rs117428042	50492097	NA	NA	NA	NA	0.12216738159947	0.231049213389563	0.119	0.0628	0.0037	0.0022	0.0057	0.0024	0.0032	0.0229	0.1609	0.0052	0.0061	0.0049	0.1026	0.0083	0.0031	0.0023	0.0031	0.1545	0.0861	0.0055	0.0061	0.0034	0.0267	0.0037	0.0093	0.184
10	rs2889805	50496206	NA	NA	NA	NA	0.133765793844136	0.253411363149183	0.119	0.0628	0.0037	0.0022	0.0057	0.0024	0.0032	0.0229	0.161	0.0051	0.0061	0.0049	0.1025	0.0083	0.0031	0.0023	0.0031	0.1547	0.0862	0.0055	0.006	0.0034	0.0268	0.0036	0.0093	0.184
10	rs7906537	50496617	NA	NA	NA	NA	0.135434922451267	0.250931850883349	0.119	0.0628	0.0037	0.0022	0.0057	0.0024	0.0032	0.0229	0.161	0.0051	0.0061	0.0049	0.1026	0.0083	0.0031	0.0023	0.0031	0.1547	0.0862	0.0055	0.006	0.0034	0.0268	0.0036	0.0093	0.184
10	rs117594356	50496793	NA	NA	NA	NA	0.134506090984888	0.243094134555657	0.119	0.0628	0.0037	0.0022	0.0057	0.0024	0.0032	0.023	0.161	0.0051	0.0061	0.0049	0.1026	0.0083	0.0031	0.0023	0.0029	0.1547	0.0862	0.0055	0.006	0.0034	0.0268	0.0036	0.0093	0.184
10	rs113476524	50499834	NA	NA	NA	NA	0.108256798898017	0.232255797695451	0.119	0.0628	0.0037	0.0022	0.0057	0.0024	0.0032	0.023	0.161	0.0051	0.0061	0.0049	0.1025	0.0083	0.0031	0.0023	0.0029	0.1547	0.0862	0.0055	0.006	0.0034	0.0268	0.0036	0.0094	0.1838
10	rs72792832	50504845	NA	NA	NA	NA	0.120397262839322	0.228860641011915	0.119	0.0628	0.0037	0.0023	0.0057	0.0024	0.0032	0.023	0.1611	0.005	0.006	0.0049	0.1025	0.0083	0.0031	0.0024	0.003	0.1547	0.0864	0.0055	0.0059	0.0033	0.0268	0.0036	0.0093	0.1837
10	rs7900404	50508228	NA	NA	NA	NA	0.160870125112688	0.274908181287383	0.1194	0.0628	0.0036	0.0024	0.0056	0.0026	0.0035	0.0231	0.1616	0.0044	0.0058	0.0049	0.1021	0.0082	0.0029	0.0028	0.0033	0.155	0.0873	0.0058	0.0054	0.0027	0.0268	0.0034	0.0092	0.1832
10	rs7923735	50513443	NA	NA	NA	NA	0.199293151252878	0.320682052288788	0.1194	0.0627	0.0036	0.0025	0.0056	0.0026	0.0036	0.0231	0.1616	0.0043	0.0058	0.0049	0.1021	0.0082	0.0028	0.0029	0.0034	0.1549	0.0873	0.0058	0.0054	0.0026	0.0269	0.0034	0.0092	0.183
10	rs11101083	50514253	NA	NA	NA	NA	0.199448752629058	0.320075775582771	0.1194	0.0627	0.0036	0.0025	0.0056	0.0026	0.0036	0.0231	0.1616	0.0043	0.0058	0.0049	0.1021	0.0082	0.0028	0.0029	0.0034	0.1549	0.0873	0.0058	0.0054	0.0026	0.0269	0.0034	0.0092	0.183
10	rs10857465	50518351	NA	NA	NA	NA	0.198244647129723	0.324813677246017	0.1195	0.0625	0.0036	0.0025	0.0056	0.0026	0.0036	0.0231	0.1616	0.0043	0.0058	0.0049	0.1021	0.0082	0.0028	0.0029	0.0034	0.155	0.0874	0.0058	0.0054	0.0026	0.0269	0.0034	0.0092	0.183
10	rs117850870	50523748	NA	NA	NA	NA	0.187594289950334	0.325057197840578	0.1195	0.0625	0.0036	0.0025	0.0056	0.0026	0.0036	0.0231	0.1616	0.0042	0.0058	0.0049	0.1021	0.0082	0.0028	0.0029	0.0034	0.155	0.0873	0.0058	0.0054	0.0026	0.0269	0.0034	0.0092	0.183
10	rs2889794	50528599	NA	NA	NA	NA	0.205412732167308	0.352663952025324	0.1195	0.0626	0.0036	0.0025	0.0056	0.0027	0.0036	0.0232	0.1617	0.0042	0.0058	0.0049	0.1023	0.0082	0.0028	0.0029	0.0034	0.1551	0.0872	0.0058	0.0053	0.0026	0.027	0.0034	0.0092	0.1829
10	rs41281949	50531137	NA	NA	NA	NA	0.227614733445414	0.359916887784937	0.1195	0.0626	0.0035	0.0026	0.0055	0.0027	0.0036	0.0232	0.1618	0.0042	0.0058	0.0048	0.1023	0.0081	0.0028	0.0029	0.0035	0.1552	0.0871	0.0058	0.0053	0.0025	0.0271	0.0034	0.0091	0.1828
10	rs4838383	50531214	NA	NA	NA	NA	0.225733161530416	0.354036265305706	0.1197	0.0626	0.0035	0.0026	0.0055	0.0027	0.0036	0.0232	0.1618	0.0042	0.0058	0.0048	0.1023	0.0081	0.0028	0.0029	0.0035	0.1552	0.0871	0.0058	0.0053	0.0025	0.027	0.0034	0.0091	0.1828
10	rs56206226	50531549	NA	NA	NA	NA	0.227530923384785	0.359289978226633	0.1197	0.0626	0.0035	0.0026	0.0055	0.0027	0.0036	0.0232	0.1619	0.0042	0.0058	0.0048	0.1023	0.0081	0.0028	0.0028	0.0035	0.1552	0.0872	0.0058	0.0052	0.0025	0.027	0.0034	0.0091	0.1828
10	rs55780106	50531606	NA	NA	NA	NA	0.230347907417457	0.355660053271068	0.1198	0.0625	0.0035	0.0026	0.0055	0.0026	0.0036	0.0232	0.1619	0.0042	0.0058	0.0048	0.1024	0.0081	0.0028	0.0028	0.0035	0.155	0.0873	0.0058	0.0052	0.0025	0.0271	0.0034	0.0091	0.1829
10	rs45554335	50531972	NA	NA	NA	NA	0.22610878021273	0.355535071148623	0.1198	0.0625	0.0035	0.0026	0.0055	0.0026	0.0036	0.0232	0.1619	0.0042	0.0058	0.0048	0.1025	0.0081	0.0028	0.0028	0.0035	0.1549	0.0874	0.0058	0.0052	0.0025	0.0271	0.0033	0.0091	0.1828
10	rs10857469	50532588	NA	NA	NA	NA	0.217149184427683	0.360167738665319	0.1198	0.0625	0.0035	0.0027	0.0055	0.0026	0.0036	0.0231	0.1618	0.0041	0.0058	0.0048	0.1024	0.0081	0.0029	0.0028	0.0035	0.155	0.0873	0.0058	0.0053	0.0025	0.0273	0.0034	0.009	0.1827
10	rs12217617	50533237	NA	NA	NA	NA	0.225066254031405	0.360042307009998	0.1198	0.0625	0.0036	0.0029	0.0054	0.0026	0.0036	0.023	0.1618	0.0041	0.0057	0.0048	0.1023	0.0081	0.0029	0.0027	0.0036	0.1552	0.0874	0.0057	0.0053	0.0025	0.0274	0.0034	0.009	0.1825
10	rs41306409	50533386	NA	NA	NA	NA	0.221789521029258	0.34805922380685	0.1198	0.0625	0.0036	0.0029	0.0054	0.0026	0.0036	0.023	0.1619	0.004	0.0057	0.0048	0.1023	0.0081	0.0029	0.0027	0.0036	0.1552	0.0874	0.0057	0.0053	0.0025	0.0274	0.0034	0.009	0.1825
10	rs11101094	50533841	NA	NA	NA	NA	0.230474491650118	0.351417719787432	0.1198	0.0625	0.0036	0.003	0.0054	0.0027	0.0036	0.023	0.162	0.004	0.0057	0.0048	0.1022	0.0081	0.0029	0.0027	0.0036	0.1552	0.0875	0.0057	0.0053	0.0024	0.0274	0.0033	0.009	0.1824
10	rs11101095	50534350	NA	NA	NA	NA	0.280654106468206	0.397699195152455	0.1195	0.0623	0.0036	0.0031	0.0055	0.0028	0.0038	0.0231	0.162	0.0041	0.0058	0.0049	0.1022	0.0081	0.0029	0.0027	0.0036	0.1551	0.0874	0.0057	0.0053	0.0024	0.0275	0.0033	0.0091	0.1821
10	rs10857472	50534599	NA	NA	NA	NA	0.290951370359986	0.403125993137984	0.1195	0.0623	0.0036	0.0031	0.0055	0.0028	0.0039	0.0231	0.162	0.0041	0.0058	0.0049	0.1021	0.0081	0.0029	0.0027	0.0037	0.1551	0.0874	0.0057	0.0053	0.0024	0.0275	0.0033	0.0091	0.182
10	rs12411843	50534862	NA	NA	NA	NA	0.293304022739089	0.412215255089743	0.1195	0.0623	0.0036	0.0031	0.0055	0.0028	0.0039	0.0231	0.162	0.0041	0.0058	0.0049	0.1021	0.0081	0.0029	0.0027	0.0037	0.1551	0.0874	0.0057	0.0052	0.0024	0.0275	0.0033	0.0091	0.1819
10	rs10857474	50538068	NA	NA	NA	NA	0.211999510017349	0.328105716531779	0.1196	0.0627	0.0036	0.0033	0.0056	0.0029	0.0038	0.023	0.162	0.0037	0.0056	0.005	0.1022	0.008	0.0029	0.0027	0.0037	0.1551	0.0874	0.0058	0.0051	0.0026	0.0276	0.0034	0.009	0.1814
10	rs79482379	50538367	NA	NA	NA	NA	0.203597331784003	0.315237788631086	0.1197	0.0627	0.0036	0.0033	0.0056	0.0029	0.0038	0.023	0.162	0.0037	0.0056	0.005	0.1022	0.008	0.0029	0.0027	0.0037	0.1551	0.0873	0.0058	0.0051	0.0026	0.0276	0.0034	0.009	0.1814
10	rs10776560	50542358	NA	NA	NA	NA	0.185833208291315	0.30240449305306	0.12	0.0626	0.0036	0.0034	0.0056	0.0029	0.0037	0.0229	0.1622	0.0036	0.0056	0.005	0.1023	0.008	0.0029	0.0027	0.0038	0.1549	0.0873	0.0059	0.005	0.0026	0.0275	0.0034	0.009	0.1812
10	rs10857475	50546999	NA	NA	NA	NA	0.189516037892239	0.31825897866741	0.12	0.0626	0.0037	0.0034	0.0056	0.003	0.0037	0.0229	0.1625	0.0036	0.0056	0.005	0.1022	0.008	0.0028	0.0027	0.0038	0.1545	0.0872	0.0059	0.0051	0.0026	0.0275	0.0035	0.009	0.1812
10	rs78060993	50549116	NA	NA	NA	NA	0.166073443151755	0.29421410445727	0.1206	0.0625	0.0037	0.0034	0.0056	0.003	0.0037	0.0229	0.1625	0.0036	0.0056	0.005	0.1021	0.008	0.0028	0.0027	0.0038	0.1543	0.0872	0.0059	0.005	0.0026	0.0275	0.0034	0.009	0.1811
10	rs72792848	50554213	NA	NA	NA	NA	0.159225542299148	0.302285309496075	0.1208	0.0625	0.0037	0.0035	0.0056	0.003	0.0037	0.0229	0.1625	0.0036	0.0056	0.005	0.1021	0.008	0.0028	0.0028	0.0038	0.154	0.0871	0.0059	0.005	0.0026	0.0276	0.0034	0.009	0.1811
10	rs6537530	50555799	NA	NA	NA	NA	0.167758992947834	0.306225787468141	0.1209	0.0624	0.0037	0.0035	0.0057	0.0031	0.0037	0.0229	0.1626	0.0036	0.0056	0.005	0.1019	0.0079	0.0028	0.0028	0.0039	0.154	0.087	0.0057	0.005	0.0026	0.0276	0.0034	0.009	0.1813
10	rs11599426	50568273	NA	NA	NA	NA	0.116054971185838	0.377722227193584	0.1237	0.0625	0.0038	0.0036	0.0058	0.0031	0.0033	0.0227	0.1642	0.0031	0.0053	0.0049	0.0992	0.0079	0.0027	0.0027	0.0039	0.1522	0.0892	0.0057	0.0049	0.0026	0.0284	0.0033	0.0085	0.1806
10	rs12220898	50576633	NA	NA	NA	NA	0.0914487316433938	0.314996462279819	0.1241	0.0622	0.0038	0.0035	0.0059	0.0031	0.0032	0.0228	0.1651	0.003	0.0053	0.0049	0.0985	0.008	0.0029	0.0025	0.0038	0.152	0.0894	0.0056	0.0048	0.0027	0.0284	0.0034	0.0084	0.1804
10	rs80026704	50576672	NA	NA	NA	NA	0.0916680446700864	0.316082861885231	0.1241	0.0622	0.0038	0.0035	0.0059	0.0031	0.0032	0.0228	0.1651	0.003	0.0053	0.0049	0.0985	0.008	0.0029	0.0025	0.0038	0.152	0.0894	0.0056	0.0048	0.0027	0.0284	0.0034	0.0084	0.1804
10	rs61848630	50578746	NA	NA	NA	NA	0.0898987392189021	0.312104827994577	0.1242	0.0622	0.0039	0.0035	0.0059	0.0031	0.0032	0.0228	0.1651	0.003	0.0053	0.0049	0.0985	0.008	0.0029	0.0025	0.0038	0.1519	0.0895	0.0057	0.0048	0.0027	0.0284	0.0034	0.0084	0.1803
10	rs1570645	50592663	NA	NA	NA	NA	0.0946986528855392	0.361422738173099	0.124	0.0623	0.0039	0.0035	0.006	0.0031	0.003	0.0228	0.1652	0.003	0.0053	0.0049	0.0997	0.008	0.0029	0.0025	0.0037	0.1519	0.0895	0.0057	0.0048	0.0027	0.0283	0.0034	0.0081	0.1796
10	rs61848640	50592953	NA	NA	NA	NA	0.0903813111197605	0.332142484935134	0.124	0.0623	0.0039	0.0035	0.0059	0.0031	0.003	0.0228	0.1652	0.003	0.0053	0.0049	0.0997	0.008	0.0029	0.0025	0.0037	0.1519	0.0895	0.0057	0.0048	0.0027	0.0283	0.0034	0.0081	0.1796
10	rs73311940	50611409	NA	NA	NA	NA	0.0632486382279661	0.275139778890467	0.124	0.0618	0.0042	0.0033	0.006	0.003	0.0028	0.0225	0.1661	0.0031	0.0054	0.0049	0.1007	0.0081	0.0032	0.0024	0.0036	0.1522	0.089	0.0056	0.0048	0.0028	0.0282	0.0037	0.008	0.178
10	rs979016	50612261	NA	NA	NA	NA	0.0583511189932672	0.247339093394564	0.124	0.0618	0.0042	0.0033	0.006	0.003	0.0028	0.0225	0.1661	0.0031	0.0054	0.0049	0.1008	0.008	0.0032	0.0024	0.0036	0.1523	0.0889	0.0056	0.0048	0.0028	0.0282	0.0037	0.008	0.1779
10	rs10857483	50614964	NA	NA	NA	NA	0.0639807175108293	0.226896709366062	0.123	0.0618	0.0045	0.0032	0.0062	0.003	0.0026	0.0227	0.167	0.0031	0.0055	0.0051	0.1016	0.008	0.0035	0.0024	0.0035	0.1514	0.0886	0.0055	0.0048	0.0028	0.0283	0.0039	0.008	0.1777
10	rs67835660	50618348	NA	NA	NA	NA	0.0659338032557487	0.198011483840927	0.1224	0.0622	0.0046	0.0031	0.0061	0.0029	0.0024	0.0226	0.1669	0.0032	0.0055	0.0052	0.1037	0.0078	0.0036	0.0023	0.0034	0.1511	0.0884	0.0055	0.0048	0.0029	0.0285	0.0039	0.0078	0.1769
10	rs7071184	50623216	NA	NA	NA	NA	0.0740289197559345	0.216838146748	0.1224	0.0623	0.0046	0.0031	0.0061	0.0028	0.0024	0.0225	0.1669	0.0032	0.0055	0.0053	0.1041	0.0078	0.0036	0.0022	0.0034	0.1511	0.0884	0.0055	0.0048	0.0029	0.0285	0.0039	0.0078	0.1768
10	rs4838389	50624085	NA	NA	NA	NA	0.0746687979547041	0.213198340012011	0.1224	0.0623	0.0046	0.0031	0.0061	0.0028	0.0024	0.0225	0.1667	0.0032	0.0055	0.0053	0.1042	0.0078	0.0036	0.0022	0.0033	0.1511	0.0884	0.0055	0.0048	0.0029	0.0285	0.0038	0.0079	0.1768
10	rs61850967	50627519	NA	NA	NA	NA	0.064913385817673	0.177456329898865	0.1224	0.0623	0.0046	0.003	0.0061	0.0028	0.0023	0.0226	0.1667	0.0033	0.0055	0.0053	0.1042	0.0078	0.0036	0.0022	0.0033	0.1511	0.0883	0.0054	0.0048	0.0029	0.0285	0.0038	0.0079	0.1768
10	rs12779424	50633805	NA	NA	NA	NA	0.0621798744418483	0.162532983161867	0.1226	0.0623	0.0046	0.003	0.0061	0.0028	0.0023	0.0226	0.1668	0.0033	0.0055	0.0052	0.1042	0.0077	0.0036	0.0022	0.0033	0.151	0.0884	0.0054	0.0048	0.0029	0.0285	0.0038	0.0079	0.1769
10	rs77756437	50634165	NA	NA	NA	NA	0.062636446215624	0.165363373537302	0.1226	0.0623	0.0046	0.003	0.0061	0.0028	0.0023	0.0226	0.1668	0.0033	0.0055	0.0052	0.1042	0.0077	0.0036	0.0022	0.0033	0.151	0.0884	0.0054	0.0048	0.0029	0.0285	0.0038	0.0079	0.1769
10	rs7915386	50637770	NA	NA	NA	NA	0.079403815574154	0.175553532120701	0.1235	0.0626	0.0045	0.0029	0.0062	0.0026	0.0022	0.0225	0.167	0.0033	0.0055	0.0052	0.1045	0.0072	0.0036	0.0022	0.0031	0.1509	0.0881	0.0054	0.0047	0.0028	0.0284	0.0037	0.0078	0.1771
10	rs77240726	50638140	NA	NA	NA	NA	0.06542228904149	0.153478242882587	0.1243	0.0627	0.0045	0.0027	0.0063	0.0024	0.002	0.0225	0.1673	0.0034	0.0054	0.0052	0.1048	0.0072	0.0035	0.0021	0.0029	0.1504	0.0882	0.0053	0.0048	0.0028	0.0285	0.0036	0.0077	0.1775
10	rs2228529	50667105	NA	NA	NA	NA	0.0674239921617702	0.208306422178862	0.1276	0.0632	0.0041	0.0018	0.0064	0.0014	0.0012	0.0222	0.1683	0.0035	0.0051	0.0049	0.1062	0.0075	0.0032	0.0016	0.0016	0.148	0.0887	0.0051	0.0049	0.0026	0.0289	0.0032	0.0071	0.179
10	rs74944791	50669892	NA	NA	NA	NA	0.0681671983239094	0.209260572369943	0.1276	0.0632	0.0041	0.0018	0.0064	0.0014	0.0012	0.0222	0.1683	0.0035	0.0051	0.0049	0.1062	0.0075	0.0032	0.0016	0.0016	0.148	0.0887	0.0051	0.0049	0.0026	0.0289	0.0032	0.0071	0.179
10	rs4253211	50678317	NA	NA	NA	NA	0.0727388115920177	0.22537301434759	0.1276	0.0632	0.0041	0.0018	0.0064	0.0014	0.0012	0.0222	0.1683	0.0034	0.005	0.0049	0.1062	0.0075	0.0032	0.0016	0.0016	0.148	0.0887	0.0051	0.0049	0.0026	0.0289	0.0032	0.0071	0.179
10	rs2228527	50678369	NA	NA	NA	NA	0.0727598424428612	0.224829647859156	0.1276	0.0632	0.0041	0.0018	0.0064	0.0014	0.0012	0.0222	0.1683	0.0034	0.005	0.0049	0.1062	0.0075	0.0032	0.0016	0.0016	0.148	0.0887	0.0051	0.0049	0.0026	0.0289	0.0032	0.0071	0.179
10	rs2228526	50678717	NA	NA	NA	NA	0.0720888105481061	0.226243288321223	0.1276	0.0632	0.0041	0.0018	0.0064	0.0014	0.0012	0.0222	0.1683	0.0034	0.005	0.0049	0.1062	0.0075	0.0032	0.0016	0.0016	0.148	0.0887	0.0051	0.0049	0.0026	0.0289	0.0032	0.0071	0.179
10	rs4253200	50680845	NA	NA	NA	NA	0.0705112567807765	0.231487736252763	0.1276	0.0632	0.0041	0.0018	0.0064	0.0015	0.0012	0.0222	0.1683	0.0034	0.0051	0.0049	0.1061	0.0075	0.0032	0.0016	0.0016	0.148	0.0887	0.0051	0.0049	0.0026	0.029	0.0032	0.0071	0.179
10	rs2229760	50681033	NA	NA	NA	NA	0.0706762468880391	0.232695058797546	0.1276	0.0632	0.0041	0.0018	0.0064	0.0015	0.0012	0.0222	0.1683	0.0034	0.0051	0.0049	0.1061	0.0075	0.0032	0.0016	0.0016	0.148	0.0887	0.0051	0.0049	0.0026	0.029	0.0032	0.0071	0.179
10	rs4253184	50685177	NA	NA	NA	NA	0.0645625954882653	0.23876192736424	0.1277	0.0632	0.0041	0.0018	0.0064	0.0015	0.0012	0.0222	0.1683	0.0034	0.005	0.005	0.1061	0.0075	0.0032	0.0016	0.0016	0.148	0.0887	0.0051	0.0049	0.0027	0.029	0.0032	0.0071	0.1791
10	rs4253161	50691733	NA	NA	NA	NA	0.0580241961737609	0.241202673904836	0.1277	0.0633	0.0041	0.0017	0.0064	0.0015	0.0012	0.0222	0.1683	0.0034	0.005	0.0049	0.1061	0.0075	0.0032	0.0016	0.0016	0.148	0.0887	0.0051	0.0049	0.0028	0.029	0.0032	0.0071	0.1791
10	rs4253145	50699836	NA	NA	NA	NA	0.0504409732247566	0.267529005267728	0.1279	0.0633	0.0041	0.0016	0.0064	0.0015	0.0012	0.0222	0.1683	0.0033	0.0051	0.005	0.1061	0.0074	0.0032	0.0016	0.0016	0.148	0.0887	0.0051	0.0049	0.003	0.029	0.0031	0.0071	0.1792
10	rs72792895	50704091	NA	NA	NA	NA	0.04711725241066	0.287734452506649	0.128	0.0633	0.004	0.0015	0.0064	0.0015	0.0012	0.0222	0.1683	0.0033	0.0051	0.005	0.1059	0.0076	0.0032	0.0015	0.0016	0.148	0.0887	0.0051	0.0049	0.0031	0.0291	0.0029	0.0071	0.1792
10	rs72793793	50710401	NA	NA	NA	NA	0.0472119015856253	0.294450550902146	0.1281	0.0632	0.004	0.0015	0.0064	0.0015	0.0012	0.0222	0.1683	0.0033	0.0051	0.005	0.1058	0.0076	0.0032	0.0015	0.0016	0.148	0.0887	0.0051	0.0049	0.0031	0.0291	0.0029	0.0071	0.1792
10	rs4253099	50714435	NA	NA	NA	NA	0.0483898502417711	0.303000622169218	0.1281	0.0632	0.004	0.0015	0.0064	0.0015	0.0011	0.0222	0.1683	0.0033	0.0051	0.005	0.1058	0.0076	0.0032	0.0015	0.0016	0.1481	0.0887	0.0051	0.0049	0.0032	0.0291	0.0028	0.0071	0.1793
10	rs4253082	50717586	NA	NA	NA	NA	0.0494733724283404	0.310782146355077	0.1282	0.0632	0.004	0.0014	0.0064	0.0015	0.0011	0.0222	0.1683	0.0033	0.0051	0.005	0.1058	0.0076	0.0032	0.0015	0.0015	0.1481	0.0887	0.0051	0.0049	0.0032	0.0291	0.0029	0.0071	0.1793
10	rs4253047	50732139	NA	NA	NA	NA	0.0496364838285618	0.315237788631086	0.1282	0.0632	0.004	0.0013	0.0064	0.0015	0.0011	0.0222	0.1684	0.0033	0.0051	0.005	0.1057	0.0076	0.0032	0.0014	0.0015	0.1483	0.0888	0.005	0.0049	0.0033	0.029	0.0028	0.0071	0.1793
10	rs2228528	50732280	NA	NA	NA	NA	0.0503255121586188	0.318864238315384	0.1282	0.0632	0.004	0.0013	0.0064	0.0015	0.0011	0.0222	0.1684	0.0033	0.0051	0.005	0.1057	0.0076	0.0032	0.0014	0.0015	0.1483	0.0888	0.005	0.0049	0.0033	0.029	0.0028	0.0071	0.1793
10	rs28506155	50734686	NA	NA	NA	NA	0.0525838000634388	0.32298898344543	0.1282	0.0632	0.004	0.0013	0.0064	0.0015	0.0011	0.0222	0.1684	0.0033	0.0051	0.005	0.1057	0.0076	0.0032	0.0014	0.0015	0.1484	0.0888	0.005	0.0049	0.0034	0.029	0.0028	0.007	0.1793
10	rs7082895	50734862	NA	NA	NA	NA	0.0530605507058567	0.326031815698004	0.1282	0.0632	0.004	0.0013	0.0064	0.0015	0.0011	0.0222	0.1684	0.0033	0.0051	0.005	0.1057	0.0076	0.0032	0.0014	0.0015	0.1484	0.0888	0.005	0.0049	0.0034	0.029	0.0028	0.007	0.1793
10	rs4253013	50740600	NA	NA	NA	NA	0.057356014988971	0.310301585774681	0.128	0.0631	0.004	0.0018	0.0065	0.0015	0.0011	0.0222	0.168	0.0032	0.0051	0.005	0.1057	0.0081	0.0032	0.0014	0.0015	0.1482	0.0885	0.005	0.0049	0.0034	0.029	0.0028	0.007	0.1795
10	rs2228524	50740876	NA	NA	NA	NA	0.0593576197494994	0.306106154812326	0.1279	0.0631	0.004	0.0018	0.0065	0.0015	0.0011	0.0222	0.1679	0.0032	0.0051	0.005	0.1057	0.0085	0.0032	0.0014	0.0015	0.1481	0.0883	0.005	0.0049	0.0034	0.029	0.0028	0.007	0.1796
10	rs4253011	50741180	NA	NA	NA	NA	0.0562478702164995	0.304313344114709	0.1279	0.0631	0.004	0.0018	0.0064	0.0015	0.0011	0.0222	0.1679	0.0032	0.0051	0.005	0.1058	0.0085	0.0032	0.0014	0.0015	0.1481	0.0883	0.005	0.0049	0.0034	0.0289	0.0028	0.007	0.1797
10	rs1917801	50744306	NA	NA	NA	NA	0.0455278523716294	0.295988851062191	0.1281	0.0631	0.004	0.0017	0.0063	0.0015	0.001	0.022	0.1681	0.0032	0.005	0.0049	0.1059	0.0082	0.0032	0.0014	0.0016	0.1483	0.0886	0.005	0.0049	0.0034	0.0288	0.0029	0.007	0.1799
10	rs4253002	50747338	NA	NA	NA	NA	0.0359090032568336	0.303597103150958	0.1283	0.0632	0.004	0.0017	0.0062	0.0014	0.001	0.0218	0.1683	0.0032	0.0049	0.0047	0.106	0.0079	0.0032	0.0013	0.0016	0.1485	0.0888	0.005	0.0049	0.0034	0.0286	0.003	0.007	0.1801
10	rs3793784	50747539	NA	NA	NA	NA	0.0356479994602656	0.314152251697365	0.1283	0.0632	0.004	0.0017	0.0062	0.0014	0.001	0.0218	0.1683	0.0032	0.0048	0.0047	0.106	0.0079	0.0032	0.0013	0.0016	0.1485	0.0888	0.005	0.0049	0.0034	0.0286	0.003	0.007	0.1801
10	rs10857503	50749740	NA	NA	NA	NA	0.0377868140320273	0.334596009092351	0.1285	0.0632	0.0039	0.0017	0.0061	0.0013	0.001	0.0217	0.1682	0.0032	0.0048	0.0047	0.1061	0.0078	0.0032	0.0013	0.0016	0.1486	0.0889	0.005	0.0049	0.0034	0.0285	0.003	0.007	0.1803
10	rs34535659	50751024	NA	NA	NA	NA	0.0357131264559131	0.324205110345944	0.1285	0.0632	0.0039	0.0017	0.0061	0.0013	0.001	0.0217	0.1682	0.0032	0.0048	0.0047	0.1061	0.0078	0.0032	0.0013	0.0016	0.1486	0.089	0.005	0.0049	0.0034	0.0285	0.003	0.007	0.1803
10	rs7081472	50766496	NA	NA	NA	NA	0.0317935381615408	0.321167317112758	0.129	0.0632	0.0039	0.0017	0.0061	0.0013	0.001	0.0215	0.1681	0.0032	0.0049	0.0045	0.1063	0.0075	0.0031	0.0014	0.0016	0.1483	0.0893	0.005	0.0049	0.0034	0.0284	0.003	0.0071	0.1803
10	rs17010154	50767375	NA	NA	NA	NA	0.0300611342135024	0.307662468003358	0.129	0.0631	0.0039	0.0017	0.0061	0.0013	0.001	0.0214	0.1681	0.0032	0.0049	0.0045	0.1062	0.0075	0.0031	0.0014	0.0016	0.1484	0.0893	0.005	0.0049	0.0034	0.0284	0.003	0.0071	0.1803
10	rs7098129	50768596	NA	NA	NA	NA	0.0291242088896627	0.320075775582771	0.1293	0.0629	0.0039	0.0017	0.0061	0.0013	0.0011	0.0214	0.1683	0.0032	0.0048	0.0045	0.106	0.0075	0.0031	0.0014	0.0016	0.1485	0.0891	0.0049	0.0049	0.0034	0.0285	0.003	0.0071	0.1806
10	rs10857507	50770632	NA	NA	NA	NA	0.0247674136504747	0.313911172123959	0.1302	0.0621	0.004	0.0018	0.0059	0.0014	0.0011	0.0212	0.1686	0.0032	0.0047	0.0042	0.1059	0.007	0.0032	0.0015	0.0016	0.1488	0.0894	0.0049	0.005	0.0033	0.0282	0.003	0.0069	0.1809
10	rs10776583	50779645	NA	NA	NA	NA	0.023638375444407	0.30634543409516	0.1307	0.0616	0.004	0.0018	0.0059	0.0014	0.0011	0.0211	0.1685	0.0033	0.0047	0.0042	0.1058	0.007	0.0032	0.0016	0.0016	0.1489	0.0894	0.0049	0.005	0.0033	0.0282	0.003	0.0069	0.1809
10	rs11101165	50785937	NA	NA	NA	NA	0.0211662798936934	0.298716375635655	0.1307	0.0614	0.004	0.0018	0.0059	0.0014	0.0011	0.0211	0.1686	0.0033	0.0048	0.0041	0.1056	0.007	0.0032	0.0016	0.0016	0.149	0.0894	0.0049	0.005	0.0033	0.0282	0.003	0.0069	0.1809
10	rs12259435	50786698	NA	NA	NA	NA	0.0174308552223478	0.27780746404759	0.1308	0.0611	0.004	0.0017	0.0059	0.0014	0.0011	0.0211	0.1687	0.0033	0.0048	0.0041	0.1053	0.007	0.0032	0.0016	0.0016	0.149	0.0895	0.0049	0.005	0.0033	0.0283	0.0031	0.0069	0.1809
10	rs11591264	50791675	NA	NA	NA	NA	0.0133238099252066	0.261009698670476	0.1309	0.0612	0.004	0.0018	0.0059	0.0015	0.0012	0.021	0.1686	0.0033	0.0049	0.0041	0.1049	0.0069	0.0033	0.0018	0.0017	0.1492	0.0895	0.005	0.0051	0.0034	0.0284	0.0031	0.0069	0.1803
10	rs1917804	50801342	NA	NA	NA	NA	0.0140888514798987	0.319833359672414	0.1317	0.0615	0.0039	0.0019	0.0058	0.0017	0.0014	0.0209	0.1679	0.0034	0.005	0.0043	0.1041	0.0064	0.0035	0.0018	0.0019	0.15	0.0897	0.0052	0.0051	0.0035	0.0286	0.003	0.0067	0.1793
10	rs11595012	50801368	NA	NA	NA	NA	0.0139028692270002	0.321045980633058	0.1318	0.0615	0.0039	0.0019	0.0058	0.0017	0.0014	0.0209	0.1679	0.0034	0.005	0.0043	0.1041	0.0064	0.0035	0.0018	0.0019	0.15	0.0897	0.0052	0.0051	0.0035	0.0286	0.003	0.0067	0.1791
10	rs1917806	50806587	NA	NA	NA	NA	0.00913674637117732	0.304193935517477	0.1324	0.0616	0.0039	0.0022	0.0058	0.0022	0.0018	0.0205	0.1674	0.0035	0.005	0.0044	0.103	0.0063	0.0037	0.0019	0.0023	0.15	0.0892	0.0053	0.0052	0.0037	0.0287	0.003	0.0066	0.1782
10	rs117024001	50807445	NA	NA	NA	NA	0.00896917737303815	0.303119890231718	0.1324	0.0616	0.0039	0.0022	0.0058	0.0022	0.0018	0.0205	0.1674	0.0035	0.005	0.0044	0.103	0.0063	0.0037	0.0019	0.0023	0.1499	0.0892	0.0053	0.0053	0.0037	0.0287	0.003	0.0066	0.1781
10	rs77405289	50814006	NA	NA	NA	NA	0.00920928544384306	0.313790652930855	0.1326	0.0616	0.0039	0.0022	0.0058	0.0023	0.0019	0.0204	0.1673	0.0035	0.005	0.0044	0.1028	0.0063	0.0038	0.0019	0.0023	0.15	0.0891	0.0054	0.0053	0.0037	0.0287	0.003	0.0066	0.1779
10	rs75287762	50815871	NA	NA	NA	NA	0.00737820018685938	0.282115512348375	0.1326	0.0616	0.0039	0.0022	0.0058	0.0023	0.0019	0.0204	0.1673	0.0035	0.005	0.0044	0.1027	0.0063	0.0038	0.0019	0.0024	0.1499	0.089	0.0054	0.0053	0.0037	0.0287	0.003	0.0066	0.178
10	rs733722	50816943	NA	NA	NA	NA	0.00756007621960556	0.306106154812326	0.1327	0.0617	0.004	0.0023	0.0058	0.0023	0.0019	0.0203	0.1672	0.0035	0.005	0.0044	0.1026	0.0063	0.0039	0.0019	0.0025	0.1497	0.0888	0.0054	0.0054	0.0038	0.0287	0.0031	0.0066	0.178
10	rs3729496	50821191	NA	NA	NA	NA	0.00701666041479695	0.294568795660129	0.1326	0.0619	0.004	0.0025	0.0059	0.0025	0.0021	0.02	0.1671	0.0035	0.005	0.0044	0.1018	0.0063	0.004	0.0025	0.0025	0.149	0.0883	0.0054	0.0055	0.0038	0.0286	0.0032	0.0065	0.1791
10	rs3810947	50821243	NA	NA	NA	NA	0.00793845587430921	0.294923616028765	0.1326	0.0618	0.004	0.0025	0.0059	0.0025	0.0021	0.02	0.167	0.0035	0.005	0.0044	0.1017	0.0063	0.0041	0.0025	0.0025	0.1489	0.0884	0.0054	0.0055	0.0038	0.0286	0.0032	0.0065	0.1791
10	rs8178987	50823981	NA	NA	NA	NA	0.00410384427489676	0.202297304811855	0.1327	0.0614	0.004	0.0026	0.006	0.0026	0.0022	0.02	0.1665	0.0036	0.005	0.0044	0.1012	0.0068	0.0042	0.0027	0.0026	0.1492	0.0879	0.0054	0.0056	0.0038	0.0285	0.0033	0.0065	0.179
10	rs41306415	50824106	NA	NA	NA	NA	0.00384335081509116	0.203452383151327	0.1327	0.0615	0.004	0.0026	0.006	0.0026	0.0022	0.02	0.1663	0.0036	0.005	0.0044	0.1012	0.0068	0.0042	0.0027	0.0026	0.1493	0.088	0.0054	0.0056	0.0038	0.0285	0.0033	0.0065	0.1788
10	rs1880676	50824117	NA	NA	NA	NA	0.00382122440872716	0.202927074854229	0.1327	0.0615	0.004	0.0026	0.006	0.0026	0.0022	0.02	0.1663	0.0036	0.005	0.0044	0.1012	0.0068	0.0042	0.0027	0.0026	0.1493	0.088	0.0054	0.0056	0.0038	0.0285	0.0033	0.0065	0.1788
10	rs3810950	50824619	NA	NA	NA	NA	0.00325651421663628	0.193239914462742	0.1328	0.0614	0.004	0.0027	0.006	0.0026	0.0022	0.02	0.1663	0.0036	0.005	0.0044	0.1011	0.0069	0.0042	0.0028	0.0026	0.1492	0.088	0.0054	0.0056	0.0038	0.0285	0.0033	0.0065	0.1787
10	rs4838533	50825318	NA	NA	NA	NA	0.00368103300637311	0.20366263355854	0.1329	0.0613	0.004	0.0027	0.0061	0.0028	0.0022	0.02	0.1661	0.0036	0.005	0.0044	0.101	0.0071	0.0042	0.0028	0.0027	0.1492	0.088	0.0053	0.0056	0.0038	0.0285	0.0033	0.0066	0.1785
10	rs4615945	50829480	NA	NA	NA	NA	0.00312887455150915	0.13212349450214	0.1329	0.0613	0.004	0.0028	0.0062	0.0031	0.0022	0.0198	0.1654	0.0038	0.0052	0.0044	0.0999	0.0071	0.0043	0.0031	0.0028	0.1486	0.0888	0.0053	0.0057	0.0039	0.0282	0.0035	0.0065	0.1788
10	rs2889760	50829613	NA	NA	NA	NA	0.00241336708966338	0.117541461267201	0.1328	0.0613	0.004	0.0029	0.0062	0.0031	0.0022	0.0198	0.1653	0.0038	0.0052	0.0045	0.1	0.0071	0.0043	0.0031	0.0028	0.1485	0.0887	0.0054	0.0057	0.0039	0.0281	0.0035	0.0065	0.1787
10	rs2889759	50829893	NA	NA	NA	NA	0.00261733196040903	0.114103670437991	0.1327	0.0613	0.004	0.0029	0.0063	0.0031	0.0022	0.0198	0.1653	0.0038	0.0052	0.0045	0.1002	0.0071	0.0044	0.0032	0.0028	0.1483	0.0886	0.0055	0.0057	0.004	0.028	0.0035	0.0065	0.1786
10	rs8178990	50830171	NA	NA	NA	NA	0.00339048406836725	0.105597853567557	0.1327	0.0613	0.004	0.0029	0.0063	0.0032	0.0022	0.0198	0.1654	0.0038	0.0052	0.0045	0.1001	0.0071	0.0044	0.0032	0.0028	0.1484	0.0886	0.0055	0.0058	0.0035	0.0281	0.0035	0.0065	0.1787
10	rs868750	50833839	NA	NA	NA	NA	0.00883681355350604	0.100340444929132	0.132	0.0615	0.004	0.0032	0.0064	0.0034	0.002	0.0195	0.165	0.0039	0.0053	0.0045	0.1003	0.0072	0.0044	0.0034	0.0029	0.1487	0.0882	0.0056	0.0059	0.0035	0.0276	0.0035	0.0064	0.179
10	rs4838392	50834978	NA	NA	NA	NA	0.0130884373920408	0.0932049453446459	0.1318	0.0616	0.004	0.0033	0.0064	0.0035	0.002	0.0194	0.1648	0.0039	0.0053	0.0046	0.1003	0.0072	0.0044	0.0035	0.0029	0.1488	0.088	0.0056	0.006	0.0035	0.0274	0.0035	0.0064	0.1791
10	rs12246528	50835264	NA	NA	NA	NA	0.0137121731452811	0.0944724422579487	0.1318	0.0615	0.004	0.0035	0.0064	0.0035	0.002	0.0194	0.1648	0.0039	0.0053	0.0046	0.1002	0.0072	0.0045	0.0035	0.0031	0.1488	0.088	0.0056	0.006	0.0035	0.0273	0.0035	0.0064	0.1791
10	rs3810951	50835967	NA	NA	NA	NA	0.0173140062951478	0.102709789909883	0.1317	0.0616	0.0039	0.0034	0.0064	0.0035	0.0019	0.02	0.1649	0.0038	0.0052	0.0046	0.1001	0.0073	0.0045	0.0034	0.003	0.149	0.0882	0.0055	0.0062	0.0035	0.0271	0.0035	0.0064	0.1792
10	rs12220022	50839567	NA	NA	NA	NA	0.0144323393604128	0.085590828665106	0.1322	0.0614	0.004	0.0034	0.0065	0.0035	0.002	0.0198	0.1643	0.0038	0.0052	0.0047	0.0992	0.0073	0.0046	0.0036	0.003	0.1488	0.088	0.0055	0.0062	0.0036	0.027	0.0037	0.0065	0.1797
10	rs3793791	50841704	NA	NA	NA	NA	0.0715465664527983	0.110029809857906	0.133	0.0598	0.0044	0.0038	0.0072	0.0043	0.0024	0.0192	0.1606	0.0042	0.0055	0.0053	0.0937	0.0078	0.0055	0.0051	0.0031	0.1489	0.0861	0.006	0.0073	0.0056	0.0258	0.0045	0.0075	0.1811
10	rs10857520	50842024	NA	NA	NA	NA	0.0381949346171515	0.0897543985335138	0.1331	0.06	0.0042	0.0038	0.0072	0.0042	0.0026	0.0187	0.1607	0.0041	0.0056	0.0052	0.0923	0.0084	0.0055	0.0052	0.003	0.1493	0.0862	0.0061	0.0075	0.0057	0.0257	0.0045	0.0079	0.1809
10	rs1917818	50849342	NA	NA	NA	NA	0.0561059312020242	0.0872775472308369	0.1331	0.0588	0.0042	0.0038	0.007	0.004	0.0026	0.0183	0.1605	0.0042	0.0056	0.0051	0.0922	0.0084	0.0056	0.0052	0.003	0.1499	0.0869	0.006	0.0075	0.0059	0.0258	0.0044	0.0082	0.1812
10	rs115136176	50850860	NA	NA	NA	NA	0.0556286503262056	0.0841447710698921	0.1333	0.0588	0.0042	0.0038	0.007	0.004	0.0026	0.0183	0.1604	0.0042	0.0056	0.0051	0.0923	0.0084	0.0056	0.0052	0.003	0.1499	0.0869	0.006	0.0075	0.0059	0.0258	0.0044	0.0082	0.1812
10	rs12356649	50850921	NA	NA	NA	NA	0.061442637890198	0.078018716176503	0.1331	0.0588	0.0042	0.0037	0.007	0.0039	0.0026	0.0184	0.1604	0.0042	0.0056	0.0051	0.0924	0.0085	0.0056	0.0052	0.0028	0.1504	0.0868	0.006	0.0075	0.0059	0.0256	0.0044	0.0083	0.1812
10	rs11101191	50853192	NA	NA	NA	NA	0.0611230933567865	0.0832365891098821	0.1329	0.0589	0.0042	0.0037	0.007	0.0039	0.0026	0.0184	0.1603	0.005	0.0056	0.0051	0.092	0.0085	0.0056	0.0052	0.0028	0.1502	0.0868	0.006	0.0075	0.0059	0.0257	0.0044	0.0083	0.1812
10	rs8178991	50854637	NA	NA	NA	NA	0.0417003404136468	0.0507784792821353	0.1328	0.0589	0.0042	0.0037	0.007	0.0039	0.0026	0.0183	0.1604	0.005	0.0056	0.0051	0.0921	0.0085	0.0056	0.0052	0.0028	0.1502	0.0868	0.006	0.0075	0.0059	0.0257	0.0044	0.0083	0.1811
10	rs10776586	50858346	NA	NA	NA	NA	0.0344643499707843	0.0476317850773616	0.1321	0.0591	0.0042	0.0037	0.0068	0.0036	0.0028	0.018	0.1608	0.005	0.0055	0.0051	0.0921	0.0085	0.0056	0.0051	0.0028	0.1512	0.0871	0.0059	0.0074	0.0059	0.0258	0.0044	0.0082	0.1808
10	rs12264845	50863083	NA	NA	NA	NA	0.0217384156217409	0.105929888658967	0.1327	0.0591	0.0042	0.0035	0.0068	0.0035	0.0027	0.0178	0.1611	0.0051	0.0056	0.0051	0.091	0.0084	0.0058	0.0046	0.0026	0.1514	0.0874	0.0057	0.0071	0.0059	0.0268	0.0046	0.0084	0.181
10	rs80097077	50863188	NA	NA	NA	NA	0.0178642449620246	0.0820318751212561	0.1328	0.0591	0.0042	0.0034	0.0068	0.0034	0.0027	0.0177	0.1611	0.0051	0.0056	0.0051	0.0911	0.0084	0.0058	0.0046	0.0026	0.1512	0.0875	0.0057	0.0071	0.0059	0.0268	0.0046	0.0084	0.181
10	rs10857528	50872246	NA	NA	NA	NA	0.0154857264262662	0.0653825876454319	0.1328	0.0593	0.0042	0.0034	0.0066	0.0034	0.0027	0.0176	0.1611	0.0051	0.0057	0.0051	0.0908	0.0084	0.0058	0.0043	0.0025	0.1514	0.0877	0.0054	0.0069	0.0059	0.0271	0.0047	0.0085	0.181
10	rs11101204	50879878	NA	NA	NA	NA	0.0156365966456636	0.086585931532156	0.1329	0.0594	0.0043	0.0033	0.0063	0.0032	0.0027	0.0174	0.1609	0.0052	0.0056	0.0051	0.0908	0.0082	0.006	0.004	0.0024	0.1514	0.0884	0.0054	0.0069	0.0059	0.0276	0.0048	0.0086	0.181
10	rs1916565	50885301	NA	NA	NA	NA	0.0160515631997129	0.108936246111632	0.1326	0.0596	0.0043	0.0033	0.0063	0.0029	0.0028	0.0172	0.1606	0.0054	0.0056	0.0052	0.0904	0.0083	0.0062	0.0038	0.0023	0.1504	0.0883	0.0054	0.007	0.0059	0.028	0.0049	0.0089	0.1823
10	rs11812635	50896333	NA	NA	NA	NA	0.0188123108699179	0.107679661383449	0.1316	0.0598	0.0041	0.0032	0.0064	0.0025	0.0027	0.017	0.1603	0.0055	0.0058	0.0054	0.0908	0.0085	0.0061	0.0034	0.0021	0.1508	0.0885	0.0054	0.0072	0.006	0.028	0.0049	0.009	0.1826
10	rs1153794	50900638	NA	NA	NA	NA	0.0164072493876744	0.0903779228433499	0.1316	0.0598	0.0041	0.0032	0.0065	0.0025	0.0026	0.017	0.1601	0.0055	0.0058	0.0054	0.091	0.0085	0.006	0.0033	0.0021	0.1508	0.0885	0.0054	0.0072	0.006	0.028	0.0049	0.0091	0.1827
10	rs1133837	50901938	NA	NA	NA	NA	0.0188950085986173	0.0931259515421921	0.1315	0.0599	0.0041	0.0032	0.0065	0.0023	0.0026	0.017	0.1601	0.0055	0.0058	0.0054	0.0912	0.0085	0.006	0.0033	0.0021	0.1509	0.0885	0.0054	0.0071	0.0059	0.028	0.0049	0.0091	0.1827
10	rs1055421	50902684	NA	NA	NA	NA	0.0192452327614783	0.0924162006216931	0.1313	0.0599	0.0041	0.0032	0.0066	0.0023	0.0025	0.017	0.1601	0.0055	0.0059	0.0054	0.0912	0.0085	0.006	0.0033	0.0021	0.1509	0.0885	0.0054	0.0071	0.0059	0.028	0.0049	0.0091	0.1828
10	rs1153800	50903475	NA	NA	NA	NA	0.0155430736032752	0.0773578385758807	0.1313	0.06	0.0041	0.0032	0.0066	0.0023	0.0025	0.017	0.16	0.0055	0.0059	0.0054	0.0914	0.0085	0.006	0.0033	0.0021	0.1509	0.0885	0.0054	0.0071	0.0059	0.028	0.005	0.0091	0.1828
10	rs67607818	50908643	NA	NA	NA	NA	0.0424299162457522	0.308621369479292	0.1295	0.0609	0.0044	0.0027	0.007	0.0016	0.0026	0.0174	0.1594	0.0054	0.0065	0.0056	0.0921	0.0092	0.0063	0.0021	0.0019	0.1492	0.0895	0.0055	0.0067	0.0061	0.0286	0.0051	0.0101	0.1822
10	rs1258326	50909264	NA	NA	NA	NA	0.0465364238999529	0.31680774331765	0.1295	0.0609	0.0044	0.0027	0.007	0.0016	0.0026	0.0174	0.1594	0.0054	0.0065	0.0057	0.0921	0.0092	0.0063	0.0021	0.0019	0.1492	0.0895	0.0055	0.0067	0.0061	0.0286	0.0051	0.0101	0.1822
10	rs1258327	50909290	NA	NA	NA	NA	0.0466459357286538	0.316082861885231	0.1295	0.0609	0.0044	0.0027	0.007	0.0016	0.0026	0.0174	0.1594	0.0054	0.0065	0.0057	0.0921	0.0092	0.0063	0.0021	0.0019	0.1492	0.0895	0.0055	0.0067	0.0061	0.0286	0.0051	0.0101	0.1822
10	rs7915102	50915356	NA	NA	NA	NA	0.0388266163115057	0.304552203402415	0.1294	0.0609	0.0044	0.0027	0.007	0.0016	0.0027	0.0173	0.1595	0.0054	0.0065	0.0056	0.0919	0.0092	0.0063	0.0022	0.0019	0.1492	0.0899	0.0055	0.0067	0.0058	0.0286	0.0051	0.0101	0.1821
10	rs76411521	50915803	NA	NA	NA	NA	0.0392007225360027	0.308021951719163	0.1294	0.0608	0.0044	0.0027	0.007	0.0016	0.0027	0.0173	0.1595	0.0054	0.0065	0.0057	0.0921	0.0092	0.0063	0.0022	0.0019	0.1492	0.0898	0.0055	0.0067	0.0058	0.0286	0.0051	0.0101	0.1821
10	rs1258236	50916484	NA	NA	NA	NA	0.0415988906599085	0.315599880819916	0.1294	0.0607	0.0045	0.0028	0.007	0.0016	0.0027	0.0173	0.1595	0.0054	0.0065	0.0057	0.092	0.0092	0.0063	0.0022	0.0019	0.1492	0.0898	0.0055	0.0067	0.0058	0.0286	0.0051	0.0101	0.182
10	rs4838554	50916542	NA	NA	NA	NA	0.0441560599691062	0.319348690478575	0.1295	0.0604	0.0045	0.0028	0.007	0.0016	0.0027	0.0173	0.1597	0.0054	0.0065	0.0058	0.0918	0.0092	0.0063	0.0022	0.0019	0.1494	0.0898	0.0055	0.0067	0.0058	0.0286	0.0052	0.0101	0.1821
10	rs117981539	50948104	NA	NA	NA	NA	0.0281639365309518	0.290792103530093	0.1289	0.0603	0.0042	0.0027	0.007	0.0016	0.0027	0.0174	0.1592	0.0054	0.0067	0.0058	0.0924	0.0092	0.0062	0.002	0.0018	0.1493	0.0898	0.0057	0.0066	0.0057	0.0286	0.0053	0.0104	0.1823
10	rs11101224	50950976	NA	NA	NA	NA	0.0341601329060908	0.326641386353349	0.1287	0.0603	0.0042	0.0027	0.0071	0.0017	0.0027	0.0174	0.1592	0.0054	0.0067	0.0059	0.0925	0.0092	0.0062	0.002	0.0018	0.1493	0.0898	0.0057	0.0066	0.0057	0.0286	0.0053	0.0104	0.1824
10	rs1258168	50951259	NA	NA	NA	NA	0.0305491545022428	0.321288667102202	0.1287	0.0602	0.0042	0.0027	0.0071	0.0017	0.0027	0.0174	0.1591	0.0054	0.0067	0.0059	0.0925	0.0092	0.0063	0.002	0.002	0.1491	0.0898	0.0057	0.0066	0.0057	0.0286	0.0053	0.0104	0.1822
10	rs36032010	50952101	NA	NA	NA	NA	0.0295557926987349	0.286678328200725	0.1286	0.0602	0.0042	0.0027	0.0071	0.0017	0.0027	0.0175	0.1591	0.0055	0.0067	0.0059	0.0924	0.0092	0.0063	0.002	0.002	0.149	0.0898	0.0057	0.0066	0.0057	0.0287	0.0054	0.0105	0.1822
10	rs1258172	50953036	NA	NA	NA	NA	0.0353236019435937	0.317170368243561	0.1286	0.0602	0.0042	0.0028	0.0071	0.0017	0.0027	0.0175	0.1591	0.0055	0.0068	0.0059	0.0923	0.0093	0.0063	0.002	0.002	0.149	0.0897	0.0057	0.0066	0.0057	0.0287	0.0054	0.0105	0.1822
10	Affx-3307498	50960648	NA	NA	NA	NA	0.0349498789494524	0.357911873338779	0.1284	0.0602	0.0043	0.0028	0.0072	0.0017	0.0027	0.0175	0.1591	0.0055	0.0068	0.0059	0.0924	0.0093	0.0064	0.002	0.002	0.1491	0.0892	0.0057	0.0066	0.0056	0.0287	0.0056	0.0106	0.1819
10	rs751595	50964656	NA	NA	NA	NA	0.0365673111621212	0.350546110054238	0.1284	0.0602	0.0044	0.0028	0.0072	0.0017	0.0027	0.0175	0.1591	0.0055	0.0068	0.0059	0.0925	0.0093	0.0064	0.002	0.002	0.1491	0.089	0.0057	0.0067	0.0056	0.0288	0.0055	0.0106	0.1819
10	rs74131129	50977370	NA	NA	NA	NA	0.022070316172592	0.338039752138928	0.1283	0.0603	0.0045	0.0027	0.0074	0.0017	0.0027	0.0175	0.1592	0.0057	0.0069	0.006	0.0923	0.0093	0.0064	0.002	0.0025	0.1484	0.0887	0.0058	0.0067	0.0056	0.0286	0.0055	0.0105	0.1822
10	rs7072121	50981186	NA	NA	NA	NA	0.0239220145614038	0.343471944883084	0.1283	0.0603	0.0045	0.0028	0.0075	0.0017	0.0028	0.0175	0.1593	0.0057	0.0069	0.006	0.0923	0.0093	0.0064	0.002	0.0026	0.148	0.0886	0.0058	0.0067	0.0056	0.0286	0.0056	0.0105	0.1822
10	rs77369279	50989330	NA	NA	NA	NA	0.0194982681265309	0.33447320802936	0.1282	0.0604	0.0046	0.0028	0.0075	0.0017	0.0028	0.0175	0.1591	0.0057	0.0069	0.006	0.0922	0.0094	0.0064	0.002	0.0028	0.148	0.0881	0.0059	0.0067	0.0056	0.0286	0.0057	0.0105	0.1822
10	rs1258190	50991900	NA	NA	NA	NA	0.0300726895018029	0.367337785812469	0.1279	0.0604	0.0049	0.0028	0.0077	0.0017	0.0028	0.0174	0.1587	0.0059	0.0069	0.0062	0.0921	0.0094	0.0066	0.002	0.0035	0.1478	0.0871	0.006	0.0067	0.0057	0.0286	0.006	0.0103	0.1822
10	rs76588519	50993053	NA	NA	NA	NA	0.0349370412370641	0.357160816239861	0.1277	0.0604	0.0049	0.0028	0.0077	0.0018	0.0028	0.0173	0.1584	0.0058	0.0069	0.0062	0.0919	0.0095	0.0066	0.002	0.0039	0.1477	0.087	0.0061	0.0067	0.0057	0.0286	0.0061	0.0102	0.1823
10	rs79626454	50993437	NA	NA	NA	NA	0.0298881800378152	0.326885308073674	0.1277	0.0604	0.0049	0.0028	0.0077	0.0018	0.0028	0.0173	0.1584	0.0058	0.0069	0.0062	0.092	0.0095	0.0066	0.002	0.0039	0.1477	0.087	0.0061	0.0067	0.0057	0.0286	0.0061	0.0102	0.1823
10	rs7089914	51021509	NA	NA	NA	NA	0.0372205246464431	0.286795616918561	0.1274	0.0602	0.005	0.0029	0.0079	0.0018	0.0028	0.0176	0.1582	0.0053	0.0069	0.0064	0.092	0.0096	0.0067	0.0019	0.0042	0.1478	0.0864	0.0063	0.0067	0.0059	0.0288	0.0062	0.0101	0.1823
10	rs117850415	51023864	NA	NA	NA	NA	0.0356349839696832	0.286326549785513	0.1274	0.0602	0.005	0.0029	0.0079	0.0018	0.0028	0.0176	0.1582	0.0053	0.0069	0.0064	0.092	0.0096	0.0067	0.0019	0.0042	0.1477	0.0863	0.0063	0.0067	0.0059	0.0288	0.0062	0.0101	0.1823
10	rs17010387	51038547	NA	NA	NA	NA	0.0349370412370641	0.28550624581189	0.1273	0.0602	0.005	0.0029	0.0079	0.0018	0.0028	0.0176	0.1583	0.0053	0.0069	0.0064	0.0923	0.0096	0.0067	0.0019	0.0042	0.1476	0.0863	0.0064	0.0067	0.0059	0.0288	0.0062	0.0101	0.1823
10	rs77281714	51047944	NA	NA	NA	NA	0.0333953518568758	0.281065738439562	0.1272	0.0602	0.005	0.0029	0.0079	0.0018	0.0028	0.0176	0.1583	0.0053	0.0069	0.0064	0.0925	0.0096	0.0067	0.0019	0.0042	0.1475	0.0862	0.0064	0.0067	0.0058	0.0289	0.0062	0.0101	0.1823
10	rs3849145	51049548	NA	NA	NA	NA	0.0340465357718076	0.284452625065019	0.1272	0.0602	0.005	0.0029	0.0079	0.0018	0.0028	0.0176	0.1583	0.0053	0.0069	0.0064	0.0925	0.0096	0.0067	0.0019	0.0042	0.1475	0.0862	0.0064	0.0067	0.0058	0.0289	0.0062	0.0101	0.1823
10	rs17719866	51051329	NA	NA	NA	NA	0.0336572736213995	0.285154906800068	0.1272	0.0602	0.005	0.0029	0.0079	0.0018	0.0028	0.0176	0.1583	0.0053	0.0069	0.0064	0.0925	0.0096	0.0067	0.0019	0.0042	0.1475	0.0862	0.0064	0.0067	0.0058	0.0289	0.0062	0.0101	0.1823
10	rs2015984	51095334	NA	NA	NA	NA	0.029419018866464	0.283166483432737	0.1272	0.0602	0.0051	0.0028	0.0078	0.0018	0.0028	0.0176	0.1582	0.0053	0.0068	0.0064	0.0929	0.0095	0.0067	0.0019	0.0042	0.1471	0.0864	0.0064	0.0067	0.0058	0.0289	0.0062	0.0101	0.1824
10	rs7075365	51122366	NA	NA	NA	NA	0.0242775013276264	0.261807608332423	0.1273	0.0603	0.0051	0.0028	0.0078	0.0018	0.0028	0.0176	0.1582	0.0053	0.0068	0.0064	0.093	0.0095	0.0067	0.002	0.0042	0.1468	0.0864	0.0064	0.0067	0.0058	0.0289	0.0062	0.0101	0.1824
10	rs4838574	51126485	NA	NA	NA	NA	0.0209066081571323	0.247115092261109	0.1272	0.0604	0.0051	0.0028	0.0078	0.0018	0.0028	0.0176	0.1582	0.0053	0.0068	0.0064	0.093	0.0095	0.0067	0.002	0.0042	0.1467	0.0864	0.0064	0.0067	0.0058	0.0289	0.0061	0.0101	0.1824
10	rs2843562	51496796	NA	NA	NA	NA	2.69617900043509	0.438483950564184	0.116	0.0585	0.0062	0.0034	0.0065	0.0029	0.0033	0.0177	0.1501	0.006	0.0054	0.0071	0.1322	0.0097	0.0077	0.0038	0.0053	0.1256	0.0943	0.0061	0.0046	0.0072	0.0309	0.0093	0.0077	0.1689
10	rs117482161	51497296	NA	NA	NA	NA	2.69459164131491	0.438483950564184	0.116	0.0585	0.0062	0.0034	0.0065	0.0029	0.0033	0.0177	0.1501	0.006	0.0054	0.0071	0.1322	0.0097	0.0077	0.0038	0.0053	0.1256	0.0942	0.0061	0.0046	0.0072	0.0309	0.0093	0.0077	0.1689
10	rs2611515	51514463	NA	NA	NA	NA	2.73264355418451	0.43649873326301	0.1161	0.0585	0.0062	0.0034	0.0065	0.0029	0.0033	0.0177	0.1502	0.006	0.0054	0.007	0.1322	0.0097	0.0077	0.0038	0.0053	0.1257	0.0942	0.0061	0.0046	0.0072	0.0309	0.0093	0.0077	0.1689
10	rs112566364	51515459	NA	NA	NA	NA	2.73546407537192	0.436895584269755	0.1161	0.0585	0.0062	0.0034	0.0065	0.0029	0.0033	0.0177	0.1502	0.006	0.0054	0.007	0.1322	0.0097	0.0077	0.0038	0.0053	0.1257	0.0942	0.0061	0.0045	0.0072	0.0309	0.0093	0.0077	0.1689
10	rs34604634	51515743	NA	NA	NA	NA	2.74073957542212	0.437557216572994	0.1161	0.0585	0.0062	0.0034	0.0065	0.0029	0.0033	0.0177	0.1502	0.006	0.0054	0.007	0.1322	0.0097	0.0077	0.0038	0.0053	0.1257	0.0942	0.0061	0.0045	0.0072	0.0309	0.0093	0.0077	0.1689
10	rs74629360	51523918	NA	NA	NA	NA	2.78206714276098	0.441532609535004	0.116	0.0586	0.0062	0.0034	0.0065	0.0029	0.0033	0.0177	0.1502	0.006	0.0054	0.007	0.1322	0.0097	0.0077	0.0038	0.0054	0.1258	0.0942	0.0061	0.0045	0.0072	0.0309	0.0094	0.0076	0.1689
10	rs3123078	51524971	NA	NA	NA	NA	2.7910705567852	0.441797975992036	0.116	0.0586	0.0062	0.0034	0.0065	0.0029	0.0033	0.0177	0.1502	0.006	0.0054	0.007	0.1322	0.0097	0.0077	0.0038	0.0054	0.1258	0.0942	0.0061	0.0045	0.0072	0.0309	0.0094	0.0076	0.1689
10	rs113846132	51527071	NA	NA	NA	NA	2.75781385184006	0.437689575104006	0.116	0.0586	0.0062	0.0034	0.0066	0.0028	0.0033	0.0177	0.1503	0.0059	0.0054	0.007	0.1321	0.0097	0.0077	0.0038	0.0053	0.126	0.0942	0.0061	0.0045	0.0072	0.0309	0.0094	0.0076	0.1688
10	rs10826125	51530505	NA	NA	NA	NA	2.75560099702175	0.431744058047374	0.1159	0.0586	0.0062	0.0034	0.0067	0.0028	0.0033	0.0177	0.1505	0.0059	0.0054	0.007	0.1321	0.0096	0.0077	0.0038	0.0053	0.1262	0.0942	0.0061	0.0045	0.0072	0.0308	0.0094	0.0076	0.1686
10	rs113749034	51533289	NA	NA	NA	NA	2.73497348693676	0.426871897939137	0.1159	0.0587	0.0062	0.0034	0.0067	0.0028	0.0034	0.0177	0.1505	0.0059	0.0054	0.007	0.1321	0.0096	0.0077	0.0038	0.0053	0.1263	0.0941	0.0061	0.0045	0.0072	0.0308	0.0094	0.0076	0.1686
10	rs72791948	51541635	NA	NA	NA	NA	2.68934316472183	0.421752534991951	0.1158	0.0587	0.0062	0.0034	0.0067	0.0029	0.0034	0.0177	0.1505	0.0059	0.0054	0.007	0.1319	0.0096	0.0077	0.0038	0.0053	0.1265	0.094	0.0061	0.0045	0.0072	0.0308	0.0093	0.0075	0.1689
10	rs4631830	51543344	NA	NA	NA	NA	2.66874554638002	0.418610467744547	0.1158	0.0587	0.0062	0.0034	0.0067	0.0029	0.0034	0.0177	0.1505	0.0059	0.0054	0.007	0.132	0.0096	0.0077	0.0038	0.0053	0.1265	0.094	0.0061	0.0045	0.0071	0.0308	0.0092	0.0075	0.169
10	rs73318166	51544788	NA	NA	NA	NA	2.65949841367695	0.421228415883212	0.1158	0.0588	0.0062	0.0034	0.0067	0.0029	0.0034	0.0178	0.1504	0.0059	0.0054	0.007	0.132	0.0096	0.0076	0.0038	0.0053	0.1265	0.0939	0.0061	0.0044	0.0071	0.0309	0.0092	0.0074	0.1691
10	rs12770171	51549314	NA	NA	NA	NA	2.67885552794297	0.444719801924558	0.1158	0.059	0.0064	0.0035	0.0067	0.0029	0.0034	0.0178	0.1503	0.0058	0.0054	0.007	0.1319	0.0096	0.0076	0.0039	0.0053	0.1264	0.0939	0.0061	0.0044	0.0071	0.0309	0.0092	0.0074	0.1692
10	rs10993994	51549496	NA	NA	NA	NA	2.81479225664429	0.463834905424279	0.1158	0.0589	0.0064	0.0035	0.0067	0.0029	0.0034	0.0178	0.1503	0.0058	0.0054	0.007	0.1319	0.0096	0.0076	0.0039	0.0053	0.1264	0.0939	0.0061	0.0044	0.0071	0.0309	0.0093	0.0074	0.1692
10	rs10821610	51550945	NA	NA	NA	NA	2.83336647352686	0.475025736722958	0.1157	0.0589	0.0064	0.0035	0.0067	0.0029	0.0034	0.0177	0.1503	0.0058	0.0053	0.0069	0.1321	0.0095	0.0076	0.0039	0.0053	0.126	0.0941	0.0061	0.0044	0.0073	0.0308	0.0093	0.0074	0.1693
10	rs10994201	51553065	NA	NA	NA	NA	2.71292451628185	0.446714884562489	0.1159	0.059	0.0064	0.0035	0.0066	0.0029	0.0034	0.0177	0.1503	0.0058	0.0053	0.0069	0.132	0.0095	0.0075	0.0039	0.0053	0.126	0.0939	0.0061	0.0045	0.0072	0.0308	0.0092	0.0074	0.1695
10	rs113211155	51553565	NA	NA	NA	NA	2.67385998908663	0.446182630966478	0.116	0.059	0.0063	0.0035	0.0066	0.0029	0.0034	0.0177	0.1503	0.0058	0.0053	0.0069	0.132	0.0095	0.0075	0.0039	0.0052	0.126	0.0939	0.0062	0.0045	0.0072	0.0308	0.0092	0.0074	0.1696
10	rs7076948	51558125	NA	NA	NA	NA	2.71304686158549	0.468410690243539	0.1161	0.0591	0.0063	0.0036	0.0065	0.0028	0.0033	0.0178	0.1506	0.0057	0.0053	0.0068	0.132	0.0093	0.0075	0.0039	0.0051	0.1259	0.0942	0.0062	0.0045	0.0072	0.0308	0.0092	0.0073	0.1699
10	rs7094791	51559936	NA	NA	NA	NA	2.68812303346985	0.393835344808944	0.1162	0.0589	0.0062	0.0035	0.0065	0.0028	0.0033	0.0177	0.1513	0.0055	0.0054	0.0066	0.1321	0.0094	0.0073	0.0039	0.0052	0.1256	0.0946	0.0062	0.0045	0.007	0.0307	0.0091	0.0072	0.1699
10	rs12264350	51563700	NA	NA	NA	NA	2.58973450575039	0.356535279177838	0.1164	0.0589	0.0061	0.0035	0.0064	0.0027	0.0033	0.0179	0.1516	0.0055	0.0053	0.0065	0.1323	0.0093	0.0072	0.0039	0.0051	0.1253	0.0951	0.0063	0.0045	0.0069	0.0306	0.0089	0.0071	0.1702
10	rs10761576	51566879	NA	NA	NA	NA	2.35365678050147	0.286209319573421	0.1166	0.0592	0.0061	0.003	0.0058	0.0023	0.0029	0.0179	0.1527	0.0057	0.0052	0.0061	0.1319	0.0092	0.0066	0.0037	0.0045	0.1255	0.0954	0.0062	0.0044	0.0068	0.0311	0.0082	0.0074	0.1724
10	rs10761581	51568378	NA	NA	NA	NA	2.3555302582136	0.287969307323229	0.1165	0.0593	0.0061	0.003	0.0058	0.0023	0.0029	0.0179	0.1528	0.0058	0.0052	0.0061	0.1318	0.0092	0.0066	0.0037	0.0045	0.1254	0.0954	0.0062	0.0044	0.0068	0.0311	0.0082	0.0074	0.1724
10	rs72795888	51573474	NA	NA	NA	NA	2.39674814677871	0.289850242052787	0.1166	0.0593	0.0061	0.003	0.0059	0.0023	0.0028	0.0179	0.153	0.0058	0.0052	0.006	0.1317	0.0093	0.0065	0.0037	0.0044	0.1252	0.0955	0.0063	0.0044	0.0067	0.031	0.0081	0.0074	0.1727
10	rs7922121	51573788	NA	NA	NA	NA	2.41443133236926	0.29421410445727	0.1166	0.0593	0.0061	0.003	0.0059	0.0023	0.0028	0.0179	0.153	0.0058	0.0052	0.006	0.1317	0.0093	0.0065	0.0037	0.0044	0.1252	0.0955	0.0063	0.0044	0.0067	0.031	0.0081	0.0074	0.1727
10	rs10761618	51574606	NA	NA	NA	NA	2.35892714122908	0.291852805246618	0.1166	0.0593	0.0061	0.003	0.0059	0.0023	0.0028	0.0179	0.153	0.0058	0.0052	0.0061	0.1317	0.0094	0.0065	0.0037	0.0044	0.1253	0.0955	0.0063	0.0044	0.0067	0.031	0.008	0.0074	0.1726
10	rs17720205	51579413	NA	NA	NA	NA	2.32164709698024	0.289026875031552	0.1167	0.0594	0.0061	0.003	0.0059	0.0022	0.0026	0.0179	0.1531	0.0058	0.0051	0.006	0.1317	0.0093	0.0065	0.0037	0.0044	0.1253	0.0955	0.0063	0.0044	0.0067	0.0309	0.008	0.0074	0.173
10	rs41306524	51582894	NA	NA	NA	NA	2.23705301221456	0.274560897683556	0.1168	0.0594	0.0061	0.003	0.0059	0.0022	0.0026	0.0179	0.153	0.0058	0.0051	0.006	0.1316	0.0093	0.0065	0.0037	0.0044	0.1253	0.0956	0.0063	0.0044	0.0067	0.0309	0.0079	0.0074	0.1731
10	rs7350420	51594462	NA	NA	NA	NA	2.0252916620703	0.239648551650658	0.1168	0.0593	0.0061	0.003	0.0059	0.0023	0.0026	0.0178	0.153	0.0058	0.0051	0.006	0.1316	0.0093	0.0064	0.0037	0.0043	0.1253	0.0955	0.0063	0.0044	0.0067	0.0309	0.0079	0.0074	0.1731
10	rs117152049	51734843	NA	NA	NA	NA	1.13728111392986	1.23560486276758	0.1183	0.0577	0.0047	0.0024	0.0058	0.0025	0.0023	0.0172	0.1577	0.0058	0.0052	0.0056	0.1212	0.0076	0.0055	0.0028	0.0037	0.1294	0.0932	0.0055	0.0041	0.0063	0.0325	0.0076	0.0092	0.1812
10	rs4935040	51739867	NA	NA	NA	NA	1.13339757982776	1.39109107198036	0.1183	0.0574	0.005	0.0024	0.0059	0.0025	0.0023	0.0172	0.1577	0.0058	0.0052	0.0057	0.1209	0.0075	0.0055	0.0028	0.0037	0.1292	0.0933	0.0056	0.0042	0.0063	0.0325	0.0076	0.0093	0.1813
10	rs72797724	51755280	NA	NA	NA	NA	1.29274344210735	1.23061571698605	0.1186	0.0575	0.0049	0.0024	0.006	0.0025	0.0023	0.0171	0.1577	0.0058	0.0052	0.0057	0.1204	0.0074	0.0054	0.0028	0.0037	0.1294	0.0935	0.0056	0.0042	0.0063	0.0325	0.0074	0.0093	0.1814
10	rs4935050	51779747	NA	NA	NA	NA	0.870965425924673	0.882004521638045	0.1188	0.0575	0.0048	0.0024	0.006	0.0025	0.0023	0.017	0.158	0.0058	0.0053	0.0057	0.1197	0.0073	0.0054	0.0027	0.0037	0.1292	0.0948	0.0055	0.0041	0.0062	0.0324	0.007	0.0093	0.1817
10	rs61848278	51785728	NA	NA	NA	NA	0.788823808806392	0.813733953453264	0.1184	0.0577	0.0048	0.0024	0.006	0.0026	0.0023	0.0168	0.1581	0.0058	0.0053	0.0056	0.1193	0.0073	0.0054	0.0027	0.0037	0.1305	0.095	0.0053	0.0041	0.006	0.0322	0.0068	0.0095	0.1814
10	rs61848279	51785777	NA	NA	NA	NA	0.769740677402572	0.809745081986569	0.1184	0.0577	0.0048	0.0024	0.006	0.0026	0.0023	0.0167	0.1581	0.0058	0.0053	0.0057	0.1193	0.0073	0.0054	0.0027	0.0037	0.1305	0.095	0.0053	0.0041	0.006	0.0323	0.0068	0.0095	0.1814
10	rs77021176	51786591	NA	NA	NA	NA	0.785719651508996	0.859432022600336	0.1183	0.0579	0.0048	0.0024	0.006	0.0026	0.0023	0.0167	0.1582	0.0058	0.0053	0.0057	0.1194	0.0073	0.0054	0.0027	0.0037	0.1304	0.095	0.0053	0.0041	0.006	0.0322	0.0067	0.0096	0.1814
10	rs4042937	51797239	NA	NA	NA	NA	0.489685317525605	0.287734452506649	0.1181	0.0583	0.0048	0.0026	0.0059	0.0028	0.0023	0.0165	0.1584	0.0056	0.0053	0.0057	0.1187	0.0071	0.0054	0.0027	0.0037	0.1312	0.0956	0.0052	0.0041	0.0058	0.0319	0.0064	0.01	0.1813
10	rs2338051	51805248	NA	NA	NA	NA	0.479066372302154	0.303119890231718	0.1178	0.0588	0.005	0.0027	0.0057	0.003	0.0024	0.0163	0.1587	0.0055	0.0052	0.006	0.1182	0.007	0.0055	0.0028	0.0038	0.1312	0.0962	0.0049	0.0042	0.0059	0.0315	0.0064	0.0101	0.1808
10	rs7088088	51816767	NA	NA	NA	NA	0.424120537434261	0.228205386790011	0.1177	0.0588	0.005	0.0027	0.0056	0.0031	0.0025	0.0163	0.1589	0.0055	0.0051	0.0061	0.1181	0.007	0.0056	0.0028	0.0038	0.1312	0.0963	0.0049	0.0042	0.006	0.0314	0.0063	0.0101	0.1804
10	rs55875820	51827934	NA	NA	NA	NA	0.420520797303645	0.320924657666739	0.1178	0.0588	0.005	0.0028	0.0056	0.0032	0.0025	0.0162	0.1592	0.0054	0.005	0.0061	0.1179	0.0069	0.0056	0.0029	0.0039	0.1311	0.0964	0.0049	0.0042	0.006	0.0313	0.0063	0.0101	0.1804
10	rs115716466	51966422	NA	NA	NA	NA	0.311841512322641	0.222877072589511	0.1177	0.0592	0.0051	0.003	0.0052	0.0036	0.003	0.0161	0.1611	0.0048	0.0049	0.0062	0.1148	0.0065	0.0062	0.003	0.0043	0.1303	0.0962	0.0047	0.0048	0.0059	0.0309	0.0065	0.0098	0.1814
10	rs7091001	52005417	NA	NA	NA	NA	0.221129145306592	0.184222407867754	0.117	0.0591	0.0052	0.0031	0.0051	0.0038	0.0031	0.0163	0.1621	0.0046	0.0049	0.0064	0.1142	0.0065	0.0063	0.0031	0.0043	0.1296	0.0966	0.0049	0.0047	0.006	0.0308	0.0066	0.0098	0.1816
10	rs2217900	52009061	NA	NA	NA	NA	0.190917274070287	0.190560405479322	0.1169	0.0591	0.0053	0.0031	0.005	0.0039	0.0032	0.0163	0.1621	0.0046	0.0049	0.0066	0.114	0.0064	0.0064	0.0032	0.0043	0.1301	0.0966	0.005	0.0045	0.006	0.0308	0.0067	0.0098	0.1812
10	rs1898198	52009648	NA	NA	NA	NA	0.192057749076563	0.195102369144182	0.1169	0.0591	0.0053	0.0031	0.005	0.0039	0.0032	0.0163	0.1621	0.0046	0.0049	0.0066	0.114	0.0064	0.0064	0.0032	0.0043	0.1301	0.0966	0.005	0.0045	0.006	0.0308	0.0067	0.0098	0.1812
10	rs1865749	52013434	NA	NA	NA	NA	0.206323852723763	0.181283119146183	0.1167	0.059	0.0053	0.0032	0.0051	0.0039	0.0032	0.0165	0.1619	0.0045	0.0049	0.0066	0.1138	0.0065	0.0065	0.0033	0.0043	0.1302	0.0965	0.0049	0.0045	0.0059	0.0309	0.0067	0.01	0.1811
10	rs2813299	52017680	NA	NA	NA	NA	0.201477850189514	0.184832558051395	0.1167	0.0587	0.0054	0.0032	0.0051	0.004	0.0033	0.0168	0.1616	0.0045	0.0049	0.0068	0.1133	0.0065	0.0066	0.0034	0.0044	0.1303	0.0963	0.0048	0.0046	0.0061	0.031	0.0068	0.0101	0.1809
10	rs73322965	52019971	NA	NA	NA	NA	0.214018654656934	0.182902789551251	0.1166	0.0587	0.0054	0.0032	0.0052	0.004	0.0033	0.0169	0.1617	0.0045	0.005	0.0068	0.1131	0.0065	0.0067	0.0034	0.0044	0.1304	0.0963	0.0049	0.0046	0.006	0.031	0.0067	0.0102	0.1807
10	rs79829720	52022133	NA	NA	NA	NA	0.250472774097458	0.195932062599051	0.1165	0.0584	0.0053	0.0032	0.0051	0.004	0.0033	0.0169	0.1615	0.0045	0.0049	0.007	0.1132	0.0063	0.0067	0.0034	0.0044	0.1304	0.0963	0.0049	0.0046	0.0061	0.0311	0.0067	0.0103	0.1808
10	rs34093766	52025631	NA	NA	NA	NA	0.249854633906671	0.195206015803662	0.1164	0.0584	0.0053	0.0032	0.0051	0.004	0.0033	0.0169	0.1614	0.0045	0.0049	0.007	0.1132	0.0063	0.0067	0.0034	0.0044	0.1305	0.0963	0.0049	0.0046	0.0061	0.0311	0.0067	0.0104	0.1809
10	rs80025149	52031007	NA	NA	NA	NA	0.254600219536139	0.196659018326756	0.1164	0.0584	0.0053	0.0032	0.0051	0.004	0.0033	0.0169	0.1613	0.0045	0.0049	0.007	0.1132	0.0063	0.0067	0.0034	0.0044	0.1305	0.0963	0.0049	0.0046	0.0061	0.0311	0.0067	0.0104	0.181
10	rs2574948	52031278	NA	NA	NA	NA	0.25661060943555	0.197803209103784	0.1162	0.0583	0.0053	0.0032	0.0051	0.004	0.0034	0.017	0.1611	0.0045	0.0049	0.0071	0.1131	0.0063	0.0067	0.0034	0.0044	0.1306	0.0961	0.005	0.0047	0.0061	0.0312	0.0067	0.0104	0.1811
10	rs7082758	52032084	NA	NA	NA	NA	0.26273886669751	0.235667061808882	0.1148	0.0578	0.0051	0.0032	0.0051	0.0042	0.0035	0.0173	0.1609	0.0046	0.0048	0.0076	0.1127	0.0066	0.0069	0.0035	0.0043	0.1308	0.0964	0.0051	0.0049	0.0065	0.0313	0.0068	0.0105	0.1806
10	rs117374005	52036219	NA	NA	NA	NA	0.335042874861518	0.29812279422906	0.1137	0.0591	0.0052	0.0032	0.005	0.0043	0.0035	0.0175	0.1609	0.0044	0.0047	0.0078	0.1124	0.0067	0.0069	0.0035	0.0043	0.129	0.0964	0.005	0.005	0.0065	0.0311	0.0068	0.0104	0.183
10	rs10508924	52036455	NA	NA	NA	NA	0.331645752838693	0.298953907724961	0.1137	0.0591	0.0052	0.0032	0.005	0.0043	0.0035	0.0175	0.1609	0.0044	0.0047	0.0078	0.1124	0.0067	0.0069	0.0035	0.0043	0.129	0.0964	0.005	0.005	0.0065	0.0311	0.0068	0.0104	0.183
10	rs2813326	52038589	NA	NA	NA	NA	0.331286509585852	0.308981186909106	0.1136	0.0591	0.0052	0.0031	0.005	0.0043	0.0035	0.0175	0.1609	0.0043	0.0047	0.0079	0.1124	0.0067	0.0069	0.0035	0.0043	0.1289	0.0963	0.005	0.0051	0.0065	0.0311	0.0069	0.0104	0.183
10	rs10825557	52039681	NA	NA	NA	NA	0.346654114323421	0.346817690895416	0.1133	0.0591	0.0052	0.0031	0.005	0.0043	0.0035	0.0181	0.1609	0.0043	0.0046	0.0079	0.112	0.0067	0.0071	0.0035	0.0043	0.129	0.0962	0.005	0.0051	0.0066	0.0311	0.0069	0.0104	0.183
10	rs2574951	52043987	NA	NA	NA	NA	0.351028085504425	0.337177856360444	0.1131	0.0593	0.0052	0.003	0.0049	0.0041	0.0036	0.0181	0.161	0.0044	0.0046	0.0079	0.1116	0.0068	0.0072	0.0034	0.0042	0.1296	0.0965	0.0049	0.005	0.0065	0.0308	0.007	0.0106	0.183
10	rs76405299	52045716	NA	NA	NA	NA	0.300130210247316	0.276414639466011	0.1121	0.0595	0.0053	0.0029	0.0052	0.0039	0.0035	0.0178	0.1613	0.0045	0.0047	0.0079	0.1103	0.007	0.0072	0.0033	0.004	0.1305	0.0965	0.0051	0.005	0.0064	0.0308	0.007	0.011	0.1836
10	rs6481166	52046848	NA	NA	NA	NA	0.253442595172184	0.270173735640947	0.1112	0.0598	0.0053	0.0028	0.0052	0.0038	0.0035	0.0177	0.1617	0.0046	0.0048	0.0079	0.1094	0.0076	0.0073	0.0032	0.0038	0.1307	0.0966	0.0051	0.005	0.0064	0.0308	0.0069	0.0111	0.184
10	rs58969905	52050045	NA	NA	NA	NA	0.253753979735256	0.269137879817265	0.1111	0.0597	0.0053	0.0028	0.0052	0.0038	0.0035	0.0178	0.1617	0.0046	0.0048	0.0079	0.1094	0.0076	0.0073	0.0032	0.0038	0.1307	0.0967	0.0052	0.005	0.0063	0.0308	0.0069	0.0111	0.184
10	rs61858184	52054268	NA	NA	NA	NA	0.249369539285663	0.275834932290775	0.1109	0.0596	0.0054	0.0028	0.0053	0.0037	0.0035	0.018	0.1618	0.0046	0.0048	0.0079	0.1094	0.0077	0.0074	0.0032	0.0037	0.1307	0.0968	0.0052	0.005	0.0063	0.0308	0.0069	0.011	0.1841
10	rs79033148	52060816	NA	NA	NA	NA	0.243501703735415	0.278039810743742	0.1108	0.0596	0.0053	0.0028	0.0053	0.0037	0.0035	0.018	0.1619	0.0046	0.0048	0.0078	0.1093	0.0077	0.0075	0.0032	0.0035	0.1304	0.0969	0.0052	0.005	0.0062	0.031	0.0068	0.011	0.1843
10	rs41274642	52067157	NA	NA	NA	NA	0.246907977656829	0.312465849071451	0.1109	0.0596	0.0054	0.0027	0.0054	0.0036	0.0034	0.018	0.1623	0.0046	0.0048	0.0076	0.1093	0.0078	0.0076	0.0031	0.0031	0.1298	0.0973	0.0053	0.005	0.0061	0.0318	0.0067	0.0109	0.1846
10	rs41275244	52067937	NA	NA	NA	NA	0.248664869327717	0.317412186352451	0.1109	0.0596	0.0054	0.0027	0.0054	0.0036	0.0034	0.018	0.1623	0.0046	0.0048	0.0076	0.1093	0.0078	0.0076	0.0031	0.0031	0.1297	0.0973	0.0053	0.005	0.0061	0.0318	0.0067	0.0109	0.1846
10	rs2842084	52068298	NA	NA	NA	NA	0.250031160019604	0.326519445512793	0.1109	0.0596	0.0054	0.0027	0.0054	0.0036	0.0034	0.018	0.1623	0.0046	0.0048	0.0076	0.1093	0.0078	0.0076	0.0031	0.0031	0.1297	0.0973	0.0053	0.005	0.0061	0.0318	0.0067	0.0109	0.1846
10	rs73330909	52075832	NA	NA	NA	NA	0.255224749386467	0.373406602093806	0.1108	0.0597	0.0053	0.0027	0.0054	0.0035	0.0033	0.018	0.1626	0.0047	0.0048	0.0075	0.1089	0.0079	0.0079	0.0031	0.003	0.1291	0.0972	0.0053	0.0051	0.0061	0.0326	0.0066	0.0106	0.1847
10	rs117252309	52079230	NA	NA	NA	NA	0.252420945756828	0.39898945401888	0.1108	0.0598	0.0053	0.0027	0.0055	0.0034	0.0032	0.0179	0.1627	0.0047	0.0048	0.0074	0.1088	0.0079	0.0079	0.0031	0.0029	0.1289	0.0972	0.0053	0.0051	0.0061	0.0331	0.0066	0.0105	0.1847
10	rs2842096	52083060	NA	NA	NA	NA	0.265969432760975	0.45578879066915	0.1109	0.0599	0.0053	0.0027	0.0055	0.0034	0.0032	0.0179	0.1627	0.0047	0.0048	0.0074	0.1088	0.008	0.008	0.0031	0.0029	0.1286	0.0972	0.0053	0.0051	0.0061	0.0335	0.0066	0.0104	0.1848
10	rs12358176	52088004	NA	NA	NA	NA	0.273003829427503	0.364691529659476	0.1111	0.0612	0.0049	0.0026	0.0058	0.0027	0.0027	0.0189	0.1654	0.005	0.0047	0.0068	0.1066	0.0076	0.0077	0.0025	0.0024	0.1297	0.0968	0.0052	0.005	0.0057	0.0345	0.0055	0.0103	0.1853
10	rs17777710	52093097	NA	NA	NA	NA	0.539342048579166	0.340752715683388	0.1123	0.0617	0.0046	0.0024	0.0061	0.0026	0.0024	0.0192	0.1658	0.0052	0.0046	0.0066	0.1058	0.0076	0.0078	0.0022	0.0022	0.1301	0.0961	0.0048	0.005	0.0055	0.0354	0.0046	0.0105	0.1856
10	rs1436212	52094616	NA	NA	NA	NA	0.554609922626449	0.337670290038241	0.1124	0.0617	0.0046	0.0023	0.0061	0.0026	0.0024	0.0191	0.1659	0.0052	0.0046	0.0066	0.1057	0.0076	0.0078	0.0021	0.0022	0.13	0.096	0.0048	0.005	0.0055	0.0355	0.0045	0.0106	0.1857
10	rs12217518	52098186	NA	NA	NA	NA	0.599133753880773	0.371886772123431	0.1124	0.0618	0.0046	0.0023	0.0061	0.0025	0.0023	0.0192	0.1659	0.0052	0.0046	0.0067	0.1058	0.0076	0.0078	0.002	0.0022	0.1299	0.0959	0.0048	0.005	0.0055	0.0356	0.0045	0.0107	0.1859
10	rs4935623	52098379	NA	NA	NA	NA	0.615301702162745	0.385883260852052	0.1124	0.0618	0.0046	0.0022	0.0061	0.0025	0.0023	0.0192	0.1659	0.0052	0.0046	0.0066	0.1058	0.0076	0.0078	0.002	0.0021	0.1299	0.0959	0.0048	0.005	0.0055	0.0356	0.0045	0.0108	0.1859
10	rs10763354	52103707	NA	NA	NA	NA	0.697526439176974	0.474349628098756	0.1124	0.0612	0.0045	0.0023	0.0061	0.0027	0.0023	0.0193	0.1661	0.0053	0.0046	0.0068	0.1057	0.0077	0.0077	0.0019	0.0021	0.1299	0.0961	0.005	0.0051	0.0054	0.0359	0.0043	0.0109	0.1855
10	rs2574975	52119297	NA	NA	NA	NA	0.816289378746833	0.540214947963373	0.1131	0.0614	0.0047	0.0025	0.0062	0.0028	0.0025	0.0191	0.1675	0.0053	0.0046	0.007	0.104	0.0075	0.0079	0.0021	0.0023	0.1279	0.0953	0.0049	0.005	0.0056	0.0372	0.0045	0.011	0.1852
10	rs10508927	52127451	NA	NA	NA	NA	0.686382440782695	0.653096437348121	0.1132	0.062	0.0047	0.0025	0.0061	0.0028	0.0024	0.019	0.1675	0.0053	0.0045	0.007	0.1037	0.0075	0.008	0.0021	0.0022	0.1276	0.0954	0.0048	0.005	0.0057	0.0371	0.0052	0.011	0.1847
10	rs2060560	52127483	NA	NA	NA	NA	0.687917291221097	0.653242663070236	0.1132	0.062	0.0047	0.0025	0.0061	0.0028	0.0024	0.019	0.1675	0.0053	0.0045	0.007	0.1037	0.0075	0.008	0.0021	0.0022	0.1276	0.0954	0.0048	0.005	0.0057	0.0371	0.0052	0.011	0.1847
10	rs1916566	52136162	NA	NA	NA	NA	0.685871165242587	0.701157252079902	0.1132	0.062	0.0047	0.0024	0.0061	0.0027	0.0023	0.0189	0.1675	0.0053	0.0045	0.0069	0.1037	0.0075	0.008	0.0021	0.0021	0.1273	0.0953	0.0049	0.0054	0.0057	0.0372	0.0052	0.011	0.1847
10	rs10825837	52145417	NA	NA	NA	NA	0.63794317301456	0.642442460926803	0.1131	0.0625	0.0047	0.0025	0.0061	0.0028	0.0025	0.0188	0.1674	0.0053	0.0045	0.0069	0.1034	0.0076	0.008	0.0021	0.0022	0.1275	0.0952	0.0049	0.0054	0.0057	0.0372	0.0053	0.011	0.1842
10	rs117134723	52148399	NA	NA	NA	NA	0.628013417625097	0.630088683760135	0.1131	0.0626	0.0047	0.0025	0.0061	0.0028	0.0025	0.0187	0.1674	0.0053	0.0045	0.0069	0.1034	0.0076	0.008	0.0021	0.0022	0.1276	0.0951	0.0049	0.0054	0.0057	0.0372	0.0054	0.011	0.1842
10	rs117846124	52150006	NA	NA	NA	NA	0.625769766046541	0.626465909119728	0.1131	0.0626	0.0047	0.0025	0.0061	0.0028	0.0025	0.0187	0.1674	0.0053	0.0045	0.0069	0.1034	0.0076	0.008	0.0021	0.0022	0.1276	0.0951	0.0049	0.0054	0.0057	0.0372	0.0054	0.0111	0.1842
10	rs78829887	52156286	NA	NA	NA	NA	0.630120174840866	0.625018171236135	0.113	0.0627	0.0047	0.0025	0.0061	0.0028	0.0025	0.0187	0.1674	0.0053	0.0045	0.0069	0.1033	0.0076	0.008	0.0021	0.0023	0.1276	0.0951	0.0049	0.0054	0.0057	0.0372	0.0054	0.0111	0.1841
10	rs117271444	52158925	NA	NA	NA	NA	0.62640042179826	0.626755550927299	0.113	0.0628	0.0047	0.0025	0.0061	0.0028	0.0025	0.0186	0.1674	0.0053	0.0045	0.0069	0.1033	0.0076	0.008	0.0021	0.0023	0.1276	0.0951	0.0049	0.0054	0.0057	0.0372	0.0054	0.0111	0.1841
10	rs1203420	52183046	NA	NA	NA	NA	0.614745681584628	0.643170888784072	0.1127	0.0645	0.0048	0.0027	0.0062	0.0031	0.0028	0.0182	0.1672	0.0052	0.0045	0.0069	0.1021	0.0076	0.0082	0.0022	0.0027	0.1281	0.0944	0.0049	0.0053	0.0057	0.0373	0.0056	0.0113	0.1829
10	rs117711580	52183668	NA	NA	NA	NA	0.610098081578845	0.636476601988483	0.1127	0.0645	0.0048	0.0027	0.0062	0.0031	0.0028	0.0181	0.1672	0.0052	0.0045	0.0069	0.1021	0.0076	0.0082	0.0022	0.0027	0.1281	0.0944	0.0049	0.0053	0.0057	0.0373	0.0056	0.0113	0.1829
10	rs78350309	52186246	NA	NA	NA	NA	0.612870817488476	0.641277375192721	0.1125	0.0645	0.0048	0.0027	0.0062	0.0031	0.0028	0.0181	0.1672	0.0051	0.0045	0.0069	0.1021	0.0076	0.0082	0.0022	0.0027	0.1281	0.0944	0.005	0.0053	0.0057	0.0373	0.0056	0.0113	0.1829
10	rs61856787	52186476	NA	NA	NA	NA	0.624299366559727	0.657193606618244	0.1125	0.0645	0.0048	0.0027	0.0062	0.0032	0.0028	0.0181	0.1673	0.0051	0.0045	0.0069	0.1021	0.0076	0.0082	0.0022	0.0027	0.1281	0.0944	0.005	0.0053	0.0058	0.0373	0.0056	0.0113	0.1829
10	rs3802537	52194090	NA	NA	NA	NA	0.626821020413018	0.586517230289519	0.1117	0.0646	0.0048	0.0027	0.0062	0.0032	0.0027	0.018	0.168	0.0051	0.0045	0.0069	0.1019	0.0076	0.0081	0.0023	0.0027	0.1286	0.0945	0.0049	0.0053	0.0057	0.0372	0.0055	0.0112	0.1832
10	rs75411996	52201925	NA	NA	NA	NA	0.617876299517081	0.559723283014218	0.1113	0.0647	0.0048	0.0027	0.0062	0.0032	0.0027	0.0179	0.1682	0.0051	0.0045	0.0069	0.1017	0.0076	0.0081	0.0023	0.0027	0.1288	0.0945	0.0049	0.0053	0.0057	0.0372	0.0055	0.0112	0.1832
10	rs10826014	52209580	NA	NA	NA	NA	0.631596822700592	0.584379691336892	0.1111	0.0647	0.0048	0.0027	0.0062	0.0032	0.0027	0.0179	0.1684	0.0051	0.0045	0.0069	0.1017	0.0076	0.0082	0.0023	0.0027	0.1289	0.0945	0.0049	0.0053	0.0058	0.0372	0.0055	0.0112	0.1832
10	rs17438963	52211671	NA	NA	NA	NA	0.610721442901397	0.563814696111984	0.1108	0.0648	0.0047	0.0027	0.0062	0.0032	0.0027	0.0179	0.1685	0.0051	0.0046	0.0069	0.1016	0.0076	0.0082	0.0023	0.0027	0.1289	0.0945	0.0049	0.0052	0.0058	0.0371	0.0055	0.0112	0.1833
10	rs1203382	52212309	NA	NA	NA	NA	0.592421630124589	0.5328218069394	0.1108	0.0648	0.0047	0.0027	0.0062	0.0032	0.0027	0.0179	0.1686	0.0051	0.0045	0.0068	0.1015	0.0076	0.0082	0.0023	0.0027	0.129	0.0947	0.0049	0.0052	0.0056	0.0371	0.0055	0.0112	0.1834
10	rs74132723	52220246	NA	NA	NA	NA	0.57115203512245	0.505567355484181	0.1107	0.0648	0.0048	0.0027	0.0062	0.0032	0.0027	0.0179	0.1685	0.0053	0.0047	0.0068	0.1014	0.0075	0.0082	0.0023	0.0027	0.129	0.0947	0.0049	0.0052	0.0057	0.0371	0.0055	0.0112	0.1833
10	rs61856833	52228709	NA	NA	NA	NA	0.555272530985793	0.467737045518992	0.1107	0.0648	0.0048	0.0027	0.0062	0.0032	0.0027	0.0179	0.1685	0.0053	0.0047	0.0068	0.1013	0.0075	0.0082	0.0023	0.0027	0.1291	0.0947	0.0049	0.0052	0.0057	0.0371	0.0055	0.0112	0.1832
10	rs1203379	52232747	NA	NA	NA	NA	0.554543682239894	0.466929005878703	0.1108	0.0649	0.0048	0.0027	0.0063	0.0031	0.0027	0.0179	0.1685	0.0053	0.0047	0.0068	0.1012	0.0075	0.0082	0.0023	0.0027	0.1292	0.0947	0.0049	0.0052	0.0057	0.037	0.0055	0.0112	0.1831
10	rs12763713	52259596	NA	NA	NA	NA	0.531264238736199	0.455655002605928	0.1109	0.065	0.0047	0.0027	0.0064	0.003	0.0026	0.0177	0.1685	0.0053	0.0049	0.0069	0.1007	0.0075	0.0083	0.0023	0.0027	0.1294	0.0947	0.0048	0.005	0.0058	0.037	0.0055	0.0112	0.1834
10	rs61152656	52264437	NA	NA	NA	NA	0.527052997243568	0.456859467158725	0.111	0.065	0.0046	0.0026	0.0064	0.0029	0.0026	0.0177	0.1685	0.0053	0.0049	0.0069	0.1006	0.0075	0.0083	0.0023	0.0027	0.1295	0.0948	0.0047	0.005	0.0058	0.037	0.0056	0.0111	0.1835
10	rs117993126	52267005	NA	NA	NA	NA	0.525566679256364	0.453114997055582	0.1111	0.065	0.0047	0.0027	0.0064	0.0029	0.0026	0.0177	0.1685	0.0053	0.0049	0.0069	0.1006	0.0075	0.0083	0.0023	0.0027	0.1296	0.0947	0.0047	0.0049	0.0058	0.037	0.0056	0.0111	0.1836
10	rs56323928	52282255	NA	NA	NA	NA	0.508331790460099	0.416780537619058	0.1113	0.0652	0.0046	0.0026	0.0065	0.0028	0.0024	0.0175	0.1687	0.0052	0.0049	0.007	0.1003	0.0075	0.0082	0.0022	0.0027	0.1298	0.0946	0.0046	0.0049	0.0059	0.0369	0.0055	0.011	0.1841
10	rs7897653	52283600	NA	NA	NA	NA	0.508458917728722	0.42779251752812	0.1114	0.0652	0.0046	0.0026	0.0065	0.0027	0.0024	0.0175	0.1688	0.0052	0.0049	0.007	0.1002	0.0075	0.0082	0.0022	0.0026	0.1299	0.0945	0.0046	0.0049	0.0059	0.0369	0.0055	0.011	0.1843
10	rs11006054	52291770	NA	NA	NA	NA	0.495696097370422	0.408962736705235	0.1117	0.0654	0.0045	0.0026	0.0065	0.0026	0.0022	0.0173	0.1691	0.0052	0.0049	0.0071	0.0999	0.0074	0.0082	0.0022	0.0025	0.1302	0.0944	0.0044	0.0047	0.0059	0.0368	0.0054	0.0108	0.185
10	rs2983356	52298383	NA	NA	NA	NA	0.471191549896635	0.414822314671154	0.1117	0.0654	0.0045	0.0026	0.0066	0.0026	0.0022	0.0173	0.1691	0.0053	0.0049	0.007	0.1	0.0074	0.0081	0.0022	0.0025	0.1301	0.0944	0.0045	0.0047	0.0059	0.0367	0.0054	0.0107	0.1851
10	rs11006084	52301532	NA	NA	NA	NA	0.461922713866397	0.436234219458286	0.1117	0.0654	0.0045	0.0026	0.0066	0.0027	0.0022	0.0173	0.1691	0.0053	0.0049	0.007	0.1	0.0074	0.0081	0.0022	0.0026	0.1301	0.0944	0.0045	0.0047	0.0059	0.0367	0.0054	0.0107	0.1851
10	rs3011790	52309703	NA	NA	NA	NA	0.447232117157351	0.4233259481498	0.1117	0.0655	0.0045	0.0026	0.0067	0.0027	0.0022	0.0173	0.1691	0.0053	0.0049	0.007	0.0999	0.0073	0.0081	0.0022	0.0026	0.1301	0.0944	0.0045	0.0047	0.0059	0.0367	0.0054	0.0107	0.1852
10	rs4935173	52315019	NA	NA	NA	NA	0.435482636731512	0.401573417502312	0.1117	0.0655	0.0045	0.0026	0.0067	0.0027	0.0021	0.0173	0.1692	0.0053	0.0049	0.0069	0.0998	0.0073	0.008	0.0022	0.0026	0.1301	0.0944	0.0046	0.0047	0.0059	0.0367	0.0053	0.0107	0.1853
10	rs4935733	52322859	NA	NA	NA	NA	0.434539926652652	0.399505879599629	0.1118	0.0655	0.0045	0.0027	0.0067	0.0027	0.0021	0.0172	0.1692	0.0054	0.0049	0.0069	0.0997	0.0072	0.008	0.0022	0.0026	0.13	0.0943	0.0045	0.0047	0.006	0.0366	0.0053	0.0106	0.1856
10	rs2983362	52325713	NA	NA	NA	NA	0.389203791081976	0.4314803187659	0.1116	0.0649	0.0045	0.0027	0.0068	0.0027	0.002	0.0173	0.1687	0.0054	0.0049	0.0069	0.0999	0.0076	0.0082	0.0022	0.0026	0.1303	0.0945	0.0046	0.0047	0.006	0.0366	0.0056	0.0106	0.1853
10	rs72803731	52343530	NA	NA	NA	NA	0.316532201949334	0.397699195152455	0.1118	0.0647	0.0044	0.0028	0.0068	0.0027	0.0021	0.0171	0.1687	0.0054	0.005	0.0069	0.0994	0.0077	0.0081	0.0022	0.0026	0.1302	0.094	0.0046	0.0047	0.006	0.0367	0.0057	0.0104	0.186
10	rs12572387	52347599	NA	NA	NA	NA	0.310104401444295	0.399893319376163	0.1118	0.0647	0.0044	0.0028	0.0068	0.0027	0.0021	0.0171	0.1687	0.0054	0.005	0.007	0.0993	0.0077	0.0081	0.0021	0.0026	0.1301	0.094	0.0046	0.0047	0.006	0.0367	0.0057	0.0104	0.1861
10	rs11006229	52350006	NA	NA	NA	NA	0.305857819897889	0.398602255525312	0.1118	0.0647	0.0044	0.0028	0.0068	0.0027	0.0021	0.0171	0.1687	0.0054	0.005	0.007	0.0993	0.0077	0.0081	0.0021	0.0026	0.1301	0.0939	0.0046	0.0047	0.006	0.0367	0.0057	0.0104	0.1861
10	rs16906575	52366563	NA	NA	NA	NA	0.29008966884969	0.446182630966478	0.1126	0.0646	0.0044	0.0026	0.0072	0.0027	0.0021	0.0172	0.1683	0.0055	0.0051	0.007	0.0984	0.0078	0.0082	0.0021	0.0026	0.1298	0.0929	0.0048	0.0048	0.006	0.0369	0.0058	0.0105	0.1868
10	rs35896564	52366631	NA	NA	NA	NA	0.281359505030615	0.436101978623683	0.1126	0.0646	0.0044	0.0026	0.0072	0.0027	0.0021	0.0172	0.1683	0.0055	0.0051	0.007	0.0984	0.0078	0.0082	0.0021	0.0026	0.1298	0.0929	0.0048	0.0048	0.006	0.0369	0.0058	0.0105	0.1868
10	rs117297278	52370833	NA	NA	NA	NA	0.29644047063607	0.43161218300432	0.1127	0.0645	0.0043	0.0026	0.0073	0.0028	0.0021	0.0172	0.1683	0.0055	0.0051	0.007	0.098	0.0078	0.0083	0.0022	0.0027	0.1301	0.0924	0.0048	0.0049	0.006	0.0368	0.0058	0.0104	0.1871
10	rs17497203	52370918	NA	NA	NA	NA	0.296682471335439	0.43187594389242	0.1127	0.0645	0.0043	0.0026	0.0073	0.0028	0.0021	0.0172	0.1683	0.0055	0.0051	0.007	0.098	0.0078	0.0083	0.0022	0.0027	0.1301	0.0924	0.0048	0.0049	0.006	0.0368	0.0058	0.0104	0.1871
10	rs76786359	52380642	NA	NA	NA	NA	0.318237906588054	0.436631006227912	0.1127	0.0645	0.0043	0.0026	0.0073	0.0028	0.0021	0.0171	0.1683	0.0055	0.0051	0.007	0.0979	0.0078	0.0084	0.0022	0.0027	0.1302	0.0923	0.0047	0.0049	0.006	0.037	0.0058	0.0104	0.1872
10	rs56153288	52387136	NA	NA	NA	NA	0.324093580325034	0.453783056671463	0.1127	0.0645	0.0043	0.0026	0.0073	0.0028	0.0021	0.0171	0.1683	0.0055	0.0051	0.007	0.098	0.0078	0.0084	0.0022	0.0026	0.1302	0.092	0.0047	0.0049	0.006	0.0371	0.0058	0.0104	0.1873
10	rs7919879	52398014	NA	NA	NA	NA	0.326176636021217	0.453382189754086	0.1128	0.0645	0.0043	0.0026	0.0073	0.0028	0.0021	0.0171	0.1682	0.0057	0.0051	0.007	0.098	0.0078	0.0084	0.0022	0.0026	0.1302	0.092	0.0047	0.0049	0.006	0.0371	0.0058	0.0104	0.1873
10	rs11006437	52412390	NA	NA	NA	NA	0.312587554450339	0.435705320422243	0.1127	0.0644	0.0043	0.0026	0.0073	0.0028	0.0021	0.0172	0.1682	0.0057	0.0051	0.007	0.0979	0.0077	0.0084	0.0022	0.0026	0.1302	0.092	0.0047	0.0048	0.006	0.0371	0.0058	0.0104	0.1872
10	rs75741671	52412826	NA	NA	NA	NA	0.312587554450339	0.436101978623683	0.1127	0.0644	0.0043	0.0026	0.0073	0.0028	0.0021	0.0172	0.1682	0.0057	0.0051	0.007	0.0979	0.0077	0.0084	0.0022	0.0026	0.1302	0.092	0.0047	0.0048	0.006	0.0371	0.0058	0.0104	0.1872
10	rs147477844	52420389	NA	NA	NA	NA	0.321966959486064	0.425294936081538	0.1127	0.0644	0.0043	0.0026	0.0073	0.0028	0.0021	0.0172	0.1682	0.0057	0.005	0.007	0.0978	0.0077	0.0084	0.0022	0.0026	0.1303	0.092	0.0047	0.0048	0.006	0.0371	0.0058	0.0104	0.1872
10	rs113968301	52428634	NA	NA	NA	NA	0.329033057332455	0.428450429452184	0.1127	0.0644	0.0043	0.0026	0.0073	0.0028	0.0021	0.0172	0.1682	0.0057	0.0049	0.007	0.0978	0.0078	0.0084	0.0022	0.0026	0.1303	0.092	0.0047	0.0048	0.006	0.0371	0.0058	0.0104	0.1873
10	rs4468300	52456629	NA	NA	NA	NA	0.471804486360873	0.415735840395575	0.1126	0.0646	0.0043	0.0026	0.0072	0.0032	0.0021	0.017	0.1688	0.0057	0.0048	0.0072	0.0953	0.008	0.0083	0.0023	0.0027	0.1329	0.0907	0.0045	0.0043	0.0066	0.0381	0.0054	0.0101	0.1875
10	rs12359059	52463140	NA	NA	NA	NA	0.509349234753539	0.417172482456739	0.1127	0.0648	0.0043	0.0025	0.0072	0.0032	0.0021	0.017	0.1686	0.0058	0.0048	0.0071	0.0951	0.008	0.0082	0.0023	0.0026	0.1333	0.0904	0.0045	0.0042	0.0068	0.0384	0.0053	0.0101	0.1875
10	rs10508932	52480121	NA	NA	NA	NA	0.685214061818413	0.404161956150176	0.1124	0.0658	0.0042	0.0024	0.0071	0.0031	0.002	0.0172	0.1683	0.0057	0.0046	0.007	0.0946	0.008	0.0079	0.0021	0.0025	0.1343	0.0905	0.0044	0.0036	0.007	0.0391	0.005	0.0101	0.1878
10	rs7073683	52491639	NA	NA	NA	NA	0.701726095474958	0.403643883507069	0.1123	0.0659	0.0042	0.0024	0.0071	0.0031	0.002	0.0172	0.1682	0.0058	0.0046	0.0069	0.0945	0.0081	0.0078	0.002	0.0025	0.1344	0.0907	0.0044	0.0036	0.007	0.0392	0.005	0.0101	0.1879
10	rs3802531	52516500	NA	NA	NA	NA	0.828150050125339	0.433195395871847	0.1122	0.0662	0.0041	0.0023	0.0071	0.0031	0.0019	0.0173	0.1685	0.0058	0.0046	0.0069	0.0941	0.008	0.0078	0.002	0.0024	0.1346	0.0908	0.0043	0.0035	0.0071	0.0393	0.0048	0.01	0.188
10	rs13189	52516765	NA	NA	NA	NA	0.825534406919748	0.421883592289604	0.1126	0.0662	0.0042	0.0023	0.0071	0.0031	0.0019	0.017	0.1687	0.0055	0.0043	0.0069	0.0942	0.008	0.0077	0.0019	0.0024	0.1347	0.0908	0.0043	0.0035	0.0071	0.0393	0.0048	0.01	0.1881
10	rs10994392	52530819	NA	NA	NA	NA	0.832835330736808	0.426608961834101	0.1128	0.0664	0.0042	0.0023	0.007	0.0031	0.0018	0.017	0.1688	0.0055	0.0043	0.0069	0.0942	0.0081	0.0077	0.0018	0.0023	0.1347	0.0908	0.0043	0.0036	0.007	0.0392	0.0048	0.01	0.1882
10	rs116935810	52548905	NA	NA	NA	NA	0.725960297859893	0.400797747020609	0.113	0.0664	0.0042	0.0023	0.007	0.003	0.0018	0.017	0.1687	0.0055	0.0043	0.0068	0.094	0.0081	0.0076	0.0018	0.0023	0.1351	0.0908	0.0043	0.0035	0.0069	0.0392	0.0049	0.0101	0.1883
10	rs80099682	52549641	NA	NA	NA	NA	0.722518647064929	0.400797747020609	0.113	0.0664	0.0042	0.0023	0.007	0.003	0.0018	0.017	0.1687	0.0055	0.0043	0.0068	0.094	0.0081	0.0076	0.0018	0.0023	0.1351	0.0908	0.0043	0.0035	0.0069	0.0392	0.0049	0.0101	0.1883
10	rs10821826	52550158	NA	NA	NA	NA	0.712682850370147	0.400668508683093	0.1131	0.0664	0.0041	0.0023	0.007	0.003	0.0018	0.017	0.1687	0.0055	0.0043	0.0068	0.094	0.0081	0.0076	0.0018	0.0023	0.1351	0.0908	0.0043	0.0035	0.0069	0.0392	0.0049	0.0101	0.1884
10	rs55641546	52554308	NA	NA	NA	NA	0.681641453209927	0.383200057415867	0.1132	0.0664	0.004	0.0023	0.007	0.0029	0.0017	0.017	0.1689	0.0055	0.0043	0.0066	0.0939	0.0081	0.0074	0.0017	0.0022	0.1355	0.091	0.0043	0.0035	0.0068	0.0393	0.0048	0.0101	0.1884
10	rs4460764	52571924	NA	NA	NA	NA	0.660310546876152	0.376197476537753	0.1133	0.0663	0.0039	0.0023	0.007	0.0028	0.0017	0.017	0.169	0.0054	0.0042	0.0065	0.0938	0.0081	0.0074	0.0017	0.0021	0.1357	0.0911	0.0043	0.0035	0.0067	0.0393	0.0048	0.0101	0.1885
10	rs41274048	52573698	NA	NA	NA	NA	0.656367457987586	0.375689610904021	0.1133	0.0663	0.0039	0.0023	0.007	0.0028	0.0017	0.017	0.169	0.0054	0.0042	0.0065	0.0938	0.0081	0.0074	0.0017	0.0021	0.1357	0.0911	0.0043	0.0035	0.0067	0.0393	0.0048	0.0101	0.1885
10	rs12413118	52581892	NA	NA	NA	NA	0.584793548188565	0.326031815698004	0.1134	0.0657	0.0038	0.0022	0.0072	0.0029	0.0018	0.0169	0.1694	0.0054	0.0043	0.0062	0.0939	0.0078	0.0075	0.0017	0.0022	0.1366	0.0913	0.0043	0.0035	0.0063	0.0392	0.0048	0.0101	0.1882
10	rs4488147	52597631	NA	NA	NA	NA	0.574110670419133	0.315358472342807	0.1135	0.0656	0.0038	0.0022	0.0072	0.003	0.0018	0.0168	0.1695	0.0054	0.0043	0.0062	0.094	0.0078	0.0075	0.0017	0.0022	0.1367	0.0914	0.0043	0.0036	0.0063	0.0392	0.0047	0.0101	0.188
10	rs12769066	52612662	NA	NA	NA	NA	0.56820053937123	0.312104827994577	0.1135	0.0656	0.0038	0.0022	0.0072	0.003	0.0018	0.0168	0.1695	0.0054	0.0043	0.0062	0.094	0.0077	0.0075	0.0017	0.0022	0.1368	0.0914	0.0043	0.0036	0.0063	0.0392	0.0047	0.0101	0.188
10	rs10821887	52616223	NA	NA	NA	NA	0.602640622536523	0.356160107168408	0.1137	0.0657	0.0038	0.0022	0.007	0.0026	0.0016	0.0169	0.1697	0.0052	0.0042	0.0061	0.0939	0.0077	0.0075	0.0017	0.0022	0.1369	0.0915	0.0043	0.0036	0.0063	0.0393	0.0048	0.0101	0.1883
10	rs16910442	52625270	NA	NA	NA	NA	0.536143112758734	0.342729717609269	0.1138	0.0659	0.0037	0.0021	0.007	0.0026	0.0016	0.017	0.17	0.0051	0.0042	0.006	0.0939	0.0077	0.0075	0.0016	0.0022	0.1371	0.0914	0.0044	0.0036	0.0057	0.0393	0.0048	0.01	0.1885
10	rs61856594	52637925	NA	NA	NA	NA	0.437193872882355	0.31825897866741	0.1138	0.0658	0.0036	0.0021	0.007	0.0026	0.0017	0.0172	0.1702	0.0051	0.0042	0.0058	0.0935	0.0077	0.0074	0.0017	0.0021	0.1378	0.091	0.0044	0.0037	0.0056	0.0391	0.0048	0.0097	0.1891
10	rs79491725	52643494	NA	NA	NA	NA	0.424877256671026	0.308741294732316	0.1138	0.0658	0.0036	0.0021	0.007	0.0026	0.0017	0.0172	0.1703	0.0051	0.0042	0.0058	0.0934	0.0077	0.0074	0.0017	0.0022	0.1379	0.091	0.0044	0.0037	0.0055	0.0391	0.0048	0.0097	0.1892
10	rs34927949	52668995	1.29	0.0334881679242526	1.55	0.693638871087907	0.235484090376874	0.239537666036898	0.1138	0.0654	0.0034	0.0024	0.0069	0.0029	0.002	0.0175	0.1706	0.0053	0.0043	0.0057	0.0919	0.0077	0.007	0.0019	0.0023	0.1388	0.0899	0.0043	0.0038	0.0055	0.0386	0.0049	0.0092	0.1904
10	rs10821947	52684600	1.29	0.0334881679242526	1.55	0.693638871087907	0.219976136197975	0.227005672416154	0.1138	0.0654	0.0034	0.0024	0.0069	0.0029	0.0021	0.0175	0.1707	0.0053	0.0043	0.0057	0.0917	0.0077	0.007	0.0019	0.0024	0.1389	0.0898	0.0043	0.0038	0.0055	0.0386	0.005	0.0091	0.1907
10	rs10490967	52702677	1.29	0.0334881679242526	1.55	0.693638871087907	0.251313016652114	0.241647298718266	0.1136	0.0654	0.0034	0.0024	0.0069	0.0029	0.0021	0.0176	0.1708	0.0053	0.0043	0.0059	0.0914	0.0078	0.007	0.002	0.0024	0.1391	0.0898	0.0043	0.0038	0.0055	0.0385	0.0048	0.0091	0.1907
10	rs16911741	52705456	1.29	0.0334881679242526	1.55	0.693638871087907	0.259800099322466	0.236329154656731	0.1136	0.0654	0.0034	0.0024	0.0069	0.0029	0.0021	0.0177	0.1708	0.0053	0.0043	0.0059	0.0914	0.0078	0.007	0.002	0.0024	0.1391	0.0897	0.0043	0.0037	0.0056	0.0385	0.0048	0.0091	0.1907
10	rs10995108	52708822	1.28	0.0399545156677779	1.55	0.693638871087907	0.286846669675093	0.200098280091816	0.1136	0.0652	0.0034	0.0024	0.0069	0.003	0.0022	0.0178	0.171	0.0054	0.0043	0.0059	0.0909	0.0078	0.0071	0.002	0.0025	0.1391	0.0896	0.0043	0.0037	0.0054	0.0384	0.0047	0.0091	0.1908
10	rs17501695	52709983	1.28	0.0399545156677779	1.54	0.735299729443272	0.39862338775068	0.182092335747481	0.1151	0.0648	0.0034	0.0023	0.0074	0.0032	0.0024	0.0178	0.1721	0.0055	0.0043	0.0066	0.0877	0.0077	0.0074	0.0023	0.0029	0.1387	0.0883	0.0043	0.0038	0.0056	0.0379	0.0048	0.0087	0.1917
10	rs2816838	52714759	1.28	0.0399545156677779	1.54	0.735299729443272	0.597692497465884	0.144984041816676	0.1166	0.0644	0.0033	0.0023	0.0077	0.0032	0.0026	0.0176	0.1728	0.0056	0.0042	0.007	0.0858	0.0076	0.0075	0.0026	0.0032	0.1384	0.0872	0.0042	0.0038	0.0058	0.0377	0.0048	0.0087	0.1921
10	rs77803441	52717857	1.27	0.0473888655537761	1.55	0.693638871087907	0.598790452084468	0.144330712889343	0.1167	0.0644	0.0033	0.0023	0.0077	0.0032	0.0026	0.0175	0.1727	0.0056	0.0042	0.0071	0.0859	0.0075	0.0075	0.0026	0.0032	0.1385	0.0871	0.0041	0.0038	0.0058	0.0377	0.0048	0.0087	0.1921
10	rs7097894	52717885	1.27	0.0473888655537761	1.54	0.735299729443272	0.597692497465884	0.144423980149105	0.1167	0.0644	0.0033	0.0023	0.0077	0.0032	0.0026	0.0175	0.1726	0.0056	0.0042	0.0071	0.0859	0.0075	0.0075	0.0026	0.0032	0.1386	0.0871	0.0041	0.0038	0.0058	0.0377	0.0048	0.0087	0.1922
10	rs9971309	52724904	1.27	0.0473888655537761	1.54	0.735299729443272	0.611899702164885	0.140248667790305	0.1168	0.0645	0.0033	0.0024	0.0077	0.0032	0.0027	0.0176	0.1725	0.0056	0.0042	0.0072	0.086	0.0075	0.0075	0.0027	0.0031	0.1384	0.0868	0.0041	0.0038	0.0058	0.0376	0.0048	0.0087	0.1924
10	rs2666538	52727674	1.27	0.0473888655537761	1.54	0.735299729443272	0.604087372683667	0.139234831209988	0.1169	0.0644	0.0033	0.0024	0.0077	0.0032	0.0027	0.0176	0.1724	0.0056	0.0042	0.0072	0.0861	0.0075	0.0075	0.0027	0.003	0.1384	0.0865	0.0042	0.0038	0.0058	0.0375	0.0048	0.0087	0.1928
10	rs7914943	52728613	1.27	0.0473888655537761	1.54	0.735299729443272	0.604707898258061	0.139695333273199	0.1169	0.0644	0.0033	0.0024	0.0077	0.0032	0.0027	0.0176	0.1723	0.0056	0.0042	0.0072	0.0861	0.0075	0.0075	0.0027	0.003	0.1384	0.0865	0.0042	0.0038	0.0058	0.0375	0.0047	0.0087	0.1928
10	rs7096841	52731919	1.27	0.0473888655537761	1.55	0.693638871087907	0.589828391947598	0.133208609778231	0.1168	0.0643	0.0034	0.0024	0.0078	0.0032	0.0027	0.0175	0.1724	0.0056	0.0043	0.0072	0.0861	0.0075	0.0075	0.0028	0.003	0.1383	0.0864	0.0042	0.0038	0.0058	0.0374	0.0048	0.0088	0.1927
10	rs34144283	52734485	1.27	0.0473888655537761	1.55	0.693638871087907	0.552227612285065	0.112909624649044	0.1165	0.0642	0.0036	0.0026	0.0079	0.0033	0.0028	0.0173	0.1725	0.0056	0.0044	0.0073	0.0861	0.0076	0.0075	0.003	0.0031	0.1379	0.0862	0.0043	0.0037	0.0058	0.0373	0.0048	0.009	0.1923
10	rs2456758	52738018	1.27	0.0473888655537761	1.55	0.693638871087907	0.552955028814861	0.112399357610283	0.1165	0.0642	0.0037	0.0026	0.008	0.0033	0.0028	0.0173	0.1725	0.0056	0.0045	0.0073	0.0861	0.0076	0.0075	0.003	0.0031	0.1378	0.0861	0.0043	0.0037	0.0058	0.0373	0.0048	0.009	0.1922
10	rs2879524	52743715	1.27	0.0473888655537761	1.55	0.693638871087907	0.553616707333268	0.116333833258781	0.1163	0.0641	0.0037	0.0026	0.008	0.0033	0.0029	0.0173	0.1725	0.0056	0.0045	0.0073	0.0861	0.0076	0.0076	0.003	0.0031	0.1378	0.0861	0.0043	0.0037	0.0058	0.0373	0.0048	0.009	0.1922
10	rs6479835	52747623	1.27	0.0473888655537761	1.54	0.735299729443272	0.523888897128931	0.110535943064983	0.1162	0.0641	0.0037	0.0027	0.008	0.0033	0.0029	0.0173	0.1725	0.0056	0.0045	0.0073	0.0861	0.0076	0.0075	0.003	0.0031	0.1378	0.0861	0.0043	0.0037	0.0058	0.0373	0.0048	0.009	0.1922
10	rs114234235	52750995	1.27	0.0473888655537761	1.54	0.735299729443272	0.514514978828675	0.11823365136676	0.1163	0.0641	0.0038	0.0026	0.008	0.0033	0.0029	0.0174	0.1725	0.0056	0.0045	0.0074	0.0861	0.0077	0.0075	0.003	0.0031	0.1377	0.0861	0.0044	0.0037	0.0058	0.0372	0.0048	0.0091	0.1922
10	rs77540707	52756369	1.27	0.0473888655537761	1.54	0.735299729443272	0.501615852373923	0.126391940559463	0.1164	0.064	0.0039	0.0026	0.008	0.0033	0.0029	0.0174	0.1724	0.0056	0.0045	0.0074	0.0861	0.0078	0.0074	0.0029	0.0031	0.1377	0.086	0.0044	0.0037	0.0058	0.0372	0.0048	0.0091	0.1921
10	rs2339687	52760917	1.27	0.0473888655537761	1.54	0.735299729443272	0.497833384303325	0.125150796408133	0.1164	0.064	0.0039	0.0026	0.008	0.0033	0.0029	0.0174	0.1724	0.0056	0.0045	0.0074	0.0861	0.0078	0.0074	0.0029	0.0031	0.1377	0.086	0.0044	0.0037	0.0059	0.0372	0.0048	0.0091	0.1921
10	rs11813665	52767011	1.27	0.0473888655537761	1.54	0.735299729443272	0.431072420332397	0.115130938815901	0.1169	0.0638	0.0039	0.0027	0.0081	0.0033	0.0029	0.0174	0.1725	0.0055	0.0046	0.0075	0.086	0.0079	0.007	0.0029	0.0031	0.138	0.0859	0.0044	0.0037	0.0058	0.0371	0.0047	0.0089	0.1919
10	rs2339684	52771143	1.27	0.0473888655537761	1.54	0.735299729443272	0.437902940545545	0.117023328175156	0.117	0.0638	0.0039	0.0027	0.0081	0.0033	0.0029	0.0173	0.1725	0.0055	0.0046	0.0075	0.0859	0.008	0.007	0.0029	0.0031	0.1381	0.0859	0.0044	0.0037	0.0058	0.0371	0.0047	0.0089	0.1918
10	rs117386201	52772786	1.27	0.0473888655537761	1.55	0.693638871087907	0.438730903374311	0.117023328175156	0.117	0.0638	0.0039	0.0027	0.0081	0.0033	0.0029	0.0173	0.1725	0.0055	0.0046	0.0075	0.0859	0.008	0.007	0.0029	0.0031	0.1381	0.0859	0.0044	0.0037	0.0058	0.0371	0.0047	0.0089	0.1918
10	rs56349951	52802939	1.28	0.0399545156677779	1.56	0.653525583231	0.706232905340733	0.0678632666738902	0.1186	0.0636	0.0041	0.0029	0.0084	0.0033	0.0032	0.0171	0.1729	0.0054	0.0048	0.008	0.0856	0.0082	0.0065	0.0028	0.0032	0.1395	0.0853	0.0045	0.0032	0.0054	0.0368	0.0041	0.0088	0.1903
10	rs11814118	52803593	1.28	0.0399545156677779	1.56	0.653525583231	0.707565237399538	0.067308666105179	0.1186	0.0636	0.0041	0.0029	0.0084	0.0033	0.0032	0.0171	0.1729	0.0054	0.0048	0.008	0.0856	0.0082	0.0065	0.0028	0.0032	0.1395	0.0853	0.0045	0.0032	0.0054	0.0368	0.0041	0.0088	0.1903
10	rs117956732	52811401	1.28	0.0399545156677779	1.56	0.653525583231	0.754133510218667	0.0700302302099865	0.1188	0.0636	0.0041	0.0029	0.0085	0.0033	0.0032	0.017	0.173	0.0053	0.0048	0.0081	0.0855	0.0082	0.0064	0.0028	0.0032	0.1397	0.0852	0.0045	0.0031	0.0054	0.0367	0.0041	0.0088	0.1901
10	rs17510159	52811530	1.28	0.0399545156677779	1.57	0.614941920479678	0.754590547763027	0.0708766457271976	0.1188	0.0636	0.0041	0.0029	0.0085	0.0033	0.0032	0.017	0.173	0.0053	0.0048	0.0081	0.0855	0.0082	0.0064	0.0028	0.0032	0.1397	0.0852	0.0045	0.0031	0.0054	0.0367	0.0041	0.0088	0.1901
10	rs10995511	52814337	1.28	0.0399545156677779	1.57	0.614941920479678	0.767743766278684	0.0723679956772017	0.1188	0.0636	0.0041	0.0029	0.0085	0.0033	0.0032	0.017	0.173	0.0053	0.0048	0.0081	0.0855	0.0082	0.0064	0.0028	0.0032	0.1397	0.0852	0.0045	0.0031	0.0054	0.0367	0.004	0.0087	0.1901
10	rs118033231	52817155	1.28	0.0399545156677779	1.6	0.508176723760061	0.909319954296157	0.0838416024055683	0.1192	0.0636	0.0042	0.003	0.0085	0.0033	0.0033	0.0169	0.1732	0.0053	0.0048	0.0082	0.0854	0.0082	0.0063	0.0028	0.0032	0.14	0.0851	0.0046	0.003	0.0053	0.0366	0.0039	0.0085	0.1897
10	rs76469693	52818828	1.28	0.0399545156677779	1.61	0.475515229965307	0.870803360580176	0.0862792547225027	0.1192	0.0636	0.0042	0.003	0.0083	0.0033	0.0033	0.0169	0.1732	0.0054	0.0049	0.0082	0.0854	0.0082	0.0063	0.0028	0.0033	0.1401	0.0852	0.0046	0.003	0.0053	0.0366	0.0039	0.0085	0.1897
10	rs76482746	52824126	1.28	0.0399545156677779	1.63	0.414449909043039	0.834028306577761	0.0847524294993647	0.1192	0.0636	0.0042	0.003	0.0081	0.0033	0.0033	0.0169	0.1732	0.0054	0.0049	0.0082	0.0854	0.0082	0.0063	0.0028	0.0033	0.1402	0.0851	0.0046	0.003	0.0053	0.0366	0.0039	0.0085	0.1897
10	rs16913371	52828115	1.28	0.0399545156677779	1.62	0.444280725791627	0.793256394661823	0.0716562263313227	0.1193	0.0636	0.0042	0.003	0.008	0.0033	0.0033	0.0169	0.1732	0.0054	0.005	0.0082	0.0854	0.0083	0.0063	0.0028	0.0033	0.1402	0.0851	0.0046	0.003	0.0053	0.0365	0.0039	0.0085	0.1897
10	rs73338462	52830695	1.28	0.0399545156677779	1.61	0.475515229965307	0.803875757885432	0.0659305037042551	0.1193	0.0636	0.0042	0.003	0.008	0.0033	0.0033	0.0169	0.1732	0.0054	0.005	0.0083	0.0854	0.0083	0.0062	0.0028	0.0033	0.1402	0.0851	0.0046	0.003	0.0053	0.0365	0.0038	0.0085	0.1896
10	rs71508066	52834982	1.28	0.0399545156677779	1.61	0.475515229965307	0.828864022490133	0.06807173161209	0.1196	0.0636	0.0042	0.003	0.008	0.0033	0.0034	0.017	0.1731	0.0054	0.005	0.0083	0.0853	0.0083	0.0062	0.0028	0.0033	0.1401	0.0851	0.0046	0.003	0.0053	0.0365	0.0038	0.0085	0.1896
10	rs2339678	52850193	1.28	0.0399545156677779	1.61	0.475515229965307	0.897387768183922	0.0647684788604892	0.1206	0.0635	0.0042	0.0031	0.0081	0.0033	0.0034	0.0171	0.1729	0.0055	0.005	0.0084	0.0849	0.0083	0.0061	0.0029	0.0033	0.1397	0.0851	0.0047	0.0031	0.0053	0.0364	0.0037	0.0084	0.1895
10	rs2879547	52860117	1.27	0.0473888655537761	1.61	0.475515229965307	0.87437174360576	0.0717983474156534	0.1212	0.0632	0.0043	0.0031	0.0079	0.0033	0.0034	0.0172	0.1723	0.0056	0.005	0.0085	0.0848	0.0083	0.006	0.0029	0.0033	0.139	0.0864	0.0048	0.0031	0.0054	0.0362	0.0037	0.0084	0.189
10	rs74358682	52865932	1.27	0.0473888655537761	1.61	0.475515229965307	0.879980027030167	0.0638857404064713	0.1215	0.0631	0.0044	0.0031	0.008	0.0033	0.0034	0.0172	0.1721	0.0057	0.0051	0.0085	0.0845	0.0083	0.006	0.0029	0.0033	0.1389	0.0864	0.0049	0.0031	0.0054	0.0361	0.0037	0.0084	0.189
10	rs10508935	52866503	1.27	0.0473888655537761	1.61	0.475515229965307	0.920239654233382	0.0635475851875955	0.1215	0.0631	0.0044	0.0031	0.008	0.0033	0.0034	0.0172	0.1721	0.0057	0.0051	0.0085	0.0845	0.0084	0.0061	0.0029	0.0032	0.1389	0.0864	0.0049	0.0031	0.0054	0.0361	0.0036	0.0084	0.189
10	rs117314980	52869223	1.27	0.0473888655537761	1.62	0.444280725791627	0.92414085877963	0.0700302302099865	0.1215	0.0631	0.0044	0.003	0.008	0.0033	0.0034	0.0172	0.172	0.0057	0.0051	0.0085	0.0845	0.0084	0.0061	0.0029	0.0032	0.1389	0.0864	0.0049	0.0031	0.0054	0.0361	0.0036	0.0084	0.189
10	rs9414820	52874761	1.27	0.0473888655537761	1.63	0.414449909043039	0.886501311201353	0.059944021356408	0.1215	0.063	0.0045	0.003	0.0081	0.0033	0.0034	0.0173	0.1717	0.0057	0.0053	0.0086	0.0844	0.0084	0.0061	0.0029	0.0032	0.1391	0.0864	0.005	0.0031	0.0054	0.0361	0.0036	0.0084	0.189
10	rs77984619	52876007	1.27	0.0473888655537761	1.61	0.475515229965307	0.886746253967299	0.0600758931358558	0.1215	0.063	0.0045	0.003	0.0081	0.0033	0.0034	0.0173	0.1717	0.0057	0.0053	0.0086	0.0844	0.0084	0.0061	0.0029	0.0032	0.1391	0.0864	0.005	0.0031	0.0054	0.0361	0.0036	0.0084	0.189
10	rs12354596	52877106	1.27	0.0473888655537761	1.61	0.475515229965307	0.886746253967299	0.0601418752513562	0.1215	0.063	0.0045	0.003	0.0081	0.0033	0.0034	0.0173	0.1717	0.0057	0.0053	0.0086	0.0844	0.0084	0.0061	0.0029	0.0032	0.1391	0.0864	0.005	0.0031	0.0054	0.0361	0.0036	0.0084	0.189
10	rs78644633	52883080	1.27	0.0473888655537761	1.62	0.444280725791627	0.886746253967299	0.06093606042113	0.1215	0.063	0.0045	0.003	0.0081	0.0033	0.0034	0.0173	0.1717	0.0057	0.0053	0.0086	0.0844	0.0084	0.0061	0.0029	0.0032	0.1392	0.0864	0.005	0.0031	0.0054	0.0361	0.0036	0.0084	0.189
10	rs117185505	52888902	1.27	0.0473888655537761	1.63	0.414449909043039	0.893288562487835	0.0745206892954474	0.1215	0.0629	0.0045	0.003	0.0081	0.0033	0.0034	0.0173	0.1716	0.0057	0.0053	0.0086	0.0844	0.0084	0.0061	0.0029	0.0032	0.1393	0.0864	0.005	0.0031	0.0054	0.0361	0.0036	0.0084	0.1889
10	rs11818941	52893215	1.27	0.0473888655537761	1.62	0.444280725791627	0.893042860949042	0.0738002367806995	0.1215	0.0629	0.0045	0.003	0.0081	0.0033	0.0034	0.0173	0.1716	0.0057	0.0054	0.0086	0.0844	0.0084	0.0061	0.0029	0.0032	0.1393	0.0864	0.005	0.0031	0.0054	0.0361	0.0036	0.0084	0.1889
10	rs73333902	52895332	1.27	0.0473888655537761	1.63	0.414449909043039	0.892387795761116	0.074160103040642	0.1215	0.0629	0.0045	0.003	0.0081	0.0033	0.0034	0.0173	0.1716	0.0057	0.0054	0.0086	0.0844	0.0084	0.0061	0.0029	0.0032	0.1393	0.0864	0.005	0.0031	0.0054	0.0361	0.0036	0.0084	0.1889
10	rs10822288	52899265	1.28	0.0399545156677779	1.62	0.444280725791627	0.786727920411791	0.0384593419743083	0.1217	0.0608	0.0046	0.003	0.0081	0.0033	0.004	0.017	0.1707	0.0056	0.0055	0.0085	0.0858	0.0086	0.0058	0.0034	0.0035	0.1401	0.0867	0.0053	0.0032	0.0052	0.0356	0.0035	0.0087	0.1878
10	rs6479969	52900003	1.28	0.0399545156677779	1.62	0.444280725791627	0.788590812943011	0.029172343869827	0.1216	0.0605	0.0046	0.003	0.0079	0.0032	0.0041	0.017	0.1706	0.0057	0.0057	0.0086	0.0863	0.0087	0.0059	0.0036	0.0038	0.1406	0.0863	0.0054	0.0032	0.0053	0.0355	0.0034	0.0087	0.1872
10	rs80297451	52904317	1.28	0.0399545156677779	1.62	0.444280725791627	0.687332405251935	0.0376497319331848	0.1203	0.0579	0.0048	0.0028	0.0075	0.0029	0.0041	0.0182	0.1721	0.0058	0.0056	0.0081	0.0872	0.0089	0.0051	0.0038	0.0041	0.1421	0.0882	0.0056	0.0035	0.0049	0.0342	0.003	0.0091	0.1866
10	rs1904691	52905312	1.28	0.0399545156677779	1.62	0.444280725791627	0.462104782346419	0.0433646137910952	0.1202	0.0572	0.0047	0.0028	0.0074	0.0029	0.0041	0.0184	0.1726	0.0059	0.0056	0.0075	0.0873	0.009	0.005	0.0039	0.0041	0.1425	0.0886	0.0056	0.0036	0.0048	0.034	0.003	0.0091	0.1867
10	rs10508936	52905403	1.28	0.0399545156677779	1.62	0.444280725791627	0.475305620943054	0.0441692079154671	0.1201	0.0572	0.0047	0.0028	0.0074	0.0028	0.0041	0.0184	0.1726	0.0059	0.0056	0.0075	0.0873	0.009	0.005	0.0039	0.0042	0.1425	0.0887	0.0056	0.0036	0.0048	0.0339	0.0029	0.0091	0.1867
10	rs9415731	52908357	1.28	0.0399545156677779	1.62	0.444280725791627	0.470211657952048	0.0427939392770941	0.1201	0.0571	0.0047	0.0028	0.0074	0.0028	0.0041	0.0185	0.1725	0.0058	0.0056	0.0075	0.0872	0.009	0.0049	0.0039	0.0042	0.1427	0.089	0.0056	0.0035	0.0048	0.0339	0.0029	0.0091	0.1867
10	rs9633538	52910580	1.28	0.0399545156677779	1.62	0.444280725791627	0.344451575133065	0.0375423738205009	0.1208	0.0564	0.0047	0.0029	0.0073	0.0029	0.0042	0.0186	0.172	0.0058	0.0055	0.0074	0.0877	0.0089	0.0048	0.0039	0.0042	0.1432	0.0892	0.0056	0.0034	0.0047	0.0338	0.0031	0.0091	0.1866
10	rs4505006	52915469	1.28	0.0399545156677779	1.61	0.475515229965307	0.354154496883669	0.0414381110616784	0.1205	0.056	0.0047	0.0028	0.0073	0.0029	0.0041	0.0183	0.172	0.0058	0.0055	0.0074	0.0882	0.0089	0.0048	0.0041	0.0042	0.144	0.0893	0.0057	0.0031	0.0047	0.0336	0.0032	0.0096	0.1858
10	rs117255469	52930410	1.28	0.0399545156677779	1.61	0.475515229965307	0.235398684605054	0.0253795931378097	0.1203	0.0558	0.0045	0.003	0.0072	0.0029	0.0042	0.0183	0.1727	0.0055	0.0055	0.0074	0.0885	0.0089	0.0047	0.0042	0.0041	0.1442	0.0896	0.0056	0.0032	0.0048	0.0328	0.0035	0.0097	0.1858
10	rs1904677	52931142	1.28	0.0399545156677779	1.61	0.475515229965307	0.235526799690979	0.0255588208873387	0.1203	0.0558	0.0045	0.003	0.0072	0.0029	0.0042	0.0183	0.1727	0.0055	0.0055	0.0074	0.0885	0.0089	0.0047	0.0042	0.0041	0.1442	0.0896	0.0056	0.0032	0.0048	0.0328	0.0035	0.0097	0.1858
10	rs60615180	52940946	1.28	0.0399545156677779	1.61	0.475515229965307	0.220346378638669	0.0234046407137424	0.1203	0.0558	0.0045	0.003	0.0072	0.0029	0.0042	0.0183	0.1727	0.0055	0.0054	0.0074	0.0886	0.0089	0.0046	0.0042	0.0041	0.1443	0.0897	0.0056	0.0032	0.0048	0.0328	0.0034	0.0097	0.1858
10	rs76083984	52941664	1.28	0.0399545156677779	1.61	0.475515229965307	0.220264072440694	0.0233616195959469	0.1203	0.0558	0.0045	0.003	0.0072	0.0029	0.0042	0.0183	0.1727	0.0055	0.0054	0.0074	0.0886	0.0089	0.0046	0.0042	0.0041	0.1443	0.0897	0.0056	0.0032	0.0048	0.0328	0.0034	0.0097	0.1858
10	rs10995990	52950766	1.28	0.0399545156677779	1.61	0.475515229965307	0.207038493924788	0.0202034593411173	0.1204	0.0558	0.0045	0.0029	0.0071	0.0029	0.0042	0.0182	0.1728	0.0055	0.0054	0.0073	0.0886	0.0089	0.0046	0.0042	0.0041	0.1444	0.0897	0.0056	0.0032	0.0047	0.0327	0.0034	0.0096	0.1858
10	rs1904680	52954853	1.28	0.0399545156677779	1.61	0.475515229965307	0.202339824920206	0.0193306592881804	0.1204	0.0558	0.0045	0.0029	0.0071	0.0029	0.0042	0.0182	0.1729	0.0054	0.0054	0.0073	0.0885	0.0089	0.0046	0.0042	0.0041	0.1445	0.0898	0.0056	0.0032	0.0047	0.0327	0.0034	0.0096	0.1857
10	rs112624993	52958300	1.28	0.0399545156677779	1.62	0.444280725791627	0.183079767426147	0.0180566899876586	0.1205	0.0558	0.0045	0.003	0.007	0.0029	0.0042	0.0182	0.173	0.0054	0.0054	0.0073	0.0884	0.0089	0.0046	0.0041	0.004	0.1447	0.0898	0.0056	0.0031	0.0047	0.0327	0.0034	0.0096	0.1858
10	rs7905063	52964590	1.28	0.0399545156677779	1.62	0.444280725791627	0.166458837370845	0.0177166181015904	0.1207	0.0558	0.0045	0.003	0.007	0.0029	0.0042	0.0181	0.173	0.0054	0.0054	0.0072	0.0885	0.0088	0.0045	0.0041	0.004	0.1449	0.0898	0.0056	0.0031	0.0046	0.0326	0.0034	0.0096	0.1858
10	rs72793267	52965186	1.28	0.0399545156677779	1.62	0.444280725791627	0.160664009425754	0.0177542473041961	0.1207	0.0557	0.0045	0.003	0.007	0.0029	0.0042	0.0181	0.173	0.0054	0.0054	0.0072	0.0885	0.0088	0.0045	0.0041	0.004	0.1449	0.0898	0.0056	0.0031	0.0046	0.0326	0.0034	0.0096	0.1859
10	rs34830785	52980311	1.28	0.0399545156677779	1.62	0.444280725791627	0.152047387882491	0.0165695849546339	0.1211	0.0556	0.0044	0.003	0.0069	0.003	0.0042	0.018	0.1733	0.0053	0.0053	0.0072	0.0884	0.0089	0.0044	0.0041	0.004	0.1452	0.0898	0.0056	0.0031	0.0045	0.0324	0.0035	0.0097	0.1857
10	rs11814659	52980600	1.28	0.0399545156677779	1.62	0.444280725791627	0.152047387882491	0.0164243360744182	0.1211	0.0556	0.0044	0.003	0.0069	0.003	0.0042	0.018	0.1733	0.0053	0.0053	0.0072	0.0884	0.0089	0.0044	0.0041	0.004	0.1452	0.0898	0.0056	0.0031	0.0045	0.0324	0.0035	0.0097	0.1857
10	rs77099947	52988109	1.29	0.0334881679242526	1.62	0.444280725791627	0.146718579861669	0.0138184409764091	0.1215	0.0554	0.0045	0.003	0.0068	0.003	0.0042	0.0178	0.1736	0.0053	0.0053	0.0072	0.0884	0.0089	0.0042	0.004	0.0039	0.1456	0.0899	0.0056	0.0031	0.0044	0.0322	0.0035	0.0098	0.1855
10	rs7088380	52992561	1.28	0.0399545156677779	1.65	0.358901199458623	0.145906273181503	0.0154253086006933	0.1218	0.0553	0.0045	0.003	0.0067	0.0031	0.0042	0.0178	0.1737	0.0052	0.0053	0.0072	0.0883	0.0089	0.0041	0.004	0.0039	0.1458	0.0899	0.0056	0.0031	0.0044	0.0321	0.0035	0.0099	0.1853
10	rs12768316	53001009	1.28	0.0399545156677779	1.65	0.358901199458623	0.156134926604945	0.0126792967297635	0.1218	0.0555	0.0045	0.003	0.0067	0.0031	0.0042	0.0178	0.1737	0.0052	0.0053	0.0072	0.0882	0.0089	0.0041	0.0039	0.0039	0.1459	0.0899	0.0056	0.0031	0.0044	0.0319	0.0035	0.0099	0.1854
10	rs10996318	53008235	1.28	0.0399545156677779	1.65	0.358901199458623	0.165758508707578	0.0106075576292017	0.1219	0.0556	0.0046	0.003	0.0066	0.0031	0.0042	0.0178	0.1738	0.0052	0.0053	0.0073	0.088	0.0089	0.004	0.0039	0.0039	0.146	0.0899	0.0056	0.003	0.0044	0.0318	0.0035	0.0099	0.1854
10	rs114237416	53014443	1.28	0.0399545156677779	1.65	0.358901199458623	0.173126262063996	0.0128390143694746	0.122	0.0557	0.0046	0.003	0.0066	0.0031	0.0042	0.0178	0.1739	0.0052	0.0053	0.0073	0.0879	0.0089	0.0039	0.0039	0.0039	0.146	0.0899	0.0056	0.003	0.0044	0.0318	0.0035	0.0099	0.1854
10	rs7079584	53015283	1.28	0.0399545156677779	1.66	0.333131717406117	0.17016386644126	0.0115287724297442	0.1219	0.0556	0.0046	0.003	0.0066	0.0031	0.0042	0.0178	0.1739	0.0052	0.0053	0.0073	0.0879	0.0089	0.0039	0.0039	0.0039	0.1459	0.0899	0.0056	0.003	0.0044	0.0318	0.0035	0.0099	0.1854
10	rs1561039	53026775	1.29	0.0334881679242526	1.67	0.308662716071979	0.171302474045403	0.00530219273964151	0.1219	0.0557	0.0048	0.003	0.0065	0.0032	0.0043	0.0176	0.1742	0.0052	0.0055	0.0074	0.0874	0.0088	0.0038	0.0038	0.0041	0.1461	0.0896	0.0057	0.003	0.0047	0.0312	0.0037	0.0097	0.1857
10	rs60806033	53034386	1.29	0.0334881679242526	1.67	0.308662716071979	0.262648175124953	0.00458113892261047	0.122	0.054	0.0051	0.0031	0.0065	0.0036	0.0049	0.0183	0.1744	0.0051	0.0058	0.0075	0.0862	0.0084	0.0037	0.0042	0.0048	0.1463	0.0892	0.006	0.0028	0.0054	0.0295	0.0041	0.009	0.1867
10	rs12772496	53035623	1.29	0.0334881679242526	1.67	0.308662716071979	0.263964867368834	0.00358025681480751	0.122	0.054	0.0051	0.0031	0.0065	0.0037	0.0049	0.0182	0.1744	0.0051	0.0058	0.0075	0.0861	0.0085	0.0037	0.0042	0.0048	0.1461	0.0893	0.006	0.0028	0.0055	0.0295	0.0041	0.009	0.1866
10	rs10082353	53049844	1.28	0.0399545156677779	1.67	0.308662716071979	0.27471986158717	0.00348262188406586	0.122	0.0539	0.0052	0.0032	0.0066	0.0037	0.0049	0.0181	0.1744	0.0051	0.0059	0.0076	0.0859	0.0085	0.0037	0.0043	0.0048	0.1457	0.0896	0.006	0.0028	0.0055	0.0295	0.0042	0.0089	0.1864
10	rs2043555	53059599	1.29	0.0334881679242526	1.69	0.263511633917478	0.273977081962479	0.00430484885495879	0.1222	0.0537	0.0053	0.0032	0.0065	0.0038	0.005	0.0181	0.1743	0.0051	0.0058	0.0076	0.0862	0.0085	0.0037	0.0043	0.0048	0.1456	0.0897	0.0059	0.0029	0.0056	0.0294	0.0042	0.0089	0.1861
10	rs10996671	53060634	1.29	0.0334881679242526	1.69	0.263511633917478	0.273142751108575	0.00430484885495879	0.1228	0.0538	0.0054	0.0032	0.0065	0.0039	0.0051	0.0183	0.174	0.005	0.0059	0.0076	0.0873	0.0085	0.0038	0.0042	0.0049	0.1449	0.0896	0.0059	0.0029	0.0059	0.0293	0.0044	0.0086	0.1847
10	rs113189995	53063274	1.29	0.0334881679242526	1.69	0.263511633917478	0.280748104677179	0.00590675265888128	0.1227	0.0535	0.0056	0.0032	0.0065	0.004	0.0052	0.0183	0.1736	0.005	0.006	0.0077	0.0883	0.0084	0.0039	0.0044	0.005	0.1448	0.0892	0.0059	0.0029	0.0063	0.0288	0.0045	0.0085	0.1841
10	rs7100331	53064997	1.29	0.0334881679242526	1.68	0.285465824887251	0.287274771196386	0.00670548153204687	0.1226	0.0534	0.0057	0.0032	0.0065	0.004	0.0052	0.0184	0.1734	0.0049	0.006	0.0076	0.0889	0.0084	0.004	0.0045	0.005	0.1448	0.089	0.006	0.0029	0.0064	0.0285	0.0046	0.0084	0.1839
10	rs114955101	53079382	1.29	0.0334881679242526	1.65	0.358901199458623	0.241331878037124	0.00731557483406545	0.1226	0.0531	0.0059	0.0032	0.0065	0.0043	0.0053	0.0185	0.172	0.0049	0.0061	0.0075	0.0909	0.0086	0.0042	0.0043	0.0052	0.1475	0.0883	0.006	0.0032	0.0065	0.0253	0.0044	0.0083	0.1837
10	rs211071	53080409	1.29	0.0334881679242526	1.65	0.358901199458623	0.238828282437995	0.00670548153204687	0.1225	0.053	0.0059	0.0032	0.0065	0.0043	0.0053	0.0186	0.1721	0.0049	0.0061	0.0075	0.0909	0.0086	0.0042	0.0043	0.0052	0.1475	0.0884	0.0061	0.0031	0.0064	0.0253	0.0044	0.0082	0.1836
10	rs71508074	53082965	1.28	0.0399545156677779	1.65	0.358901199458623	0.239043542438442	0.00758207710751396	0.1225	0.053	0.0059	0.0032	0.0065	0.0043	0.0053	0.0187	0.1721	0.0049	0.0061	0.0075	0.091	0.0086	0.0042	0.0043	0.0052	0.1474	0.0884	0.0061	0.0031	0.0064	0.0253	0.0044	0.0082	0.1836
10	rs211068	53092302	1.28	0.0399545156677779	1.65	0.358901199458623	0.278871352904468	0.00875048868656048	0.1226	0.053	0.0059	0.0032	0.0064	0.0043	0.0053	0.0187	0.1719	0.005	0.0061	0.0076	0.0911	0.0086	0.0043	0.0044	0.0052	0.1473	0.0883	0.0061	0.0032	0.0067	0.0254	0.0044	0.0081	0.1834
10	rs10996926	53093557	1.28	0.0399545156677779	1.65	0.358901199458623	0.281877401487201	0.0101758538103005	0.1223	0.053	0.0059	0.0031	0.0064	0.0043	0.0052	0.0187	0.1722	0.005	0.0061	0.0076	0.091	0.0086	0.0044	0.0044	0.0052	0.1471	0.0886	0.0061	0.0032	0.0068	0.0253	0.0045	0.008	0.1833
10	rs10996941	53096236	1.28	0.0399545156677779	1.66	0.333131717406117	0.272541032599	0.00958690181164856	0.1223	0.053	0.0059	0.0031	0.0064	0.0043	0.0051	0.0188	0.1721	0.0051	0.0061	0.0076	0.091	0.0086	0.0044	0.0044	0.0052	0.1471	0.0887	0.0061	0.0032	0.0068	0.0253	0.0045	0.008	0.1833
10	rs114456886	53098046	1.28	0.0399545156677779	1.64	0.38599849551783	0.275975760409226	0.0110187519350854	0.1223	0.0529	0.0059	0.0031	0.0064	0.0043	0.0051	0.0188	0.1722	0.0051	0.0061	0.0076	0.091	0.0085	0.0044	0.0044	0.0052	0.1471	0.0887	0.0061	0.0032	0.0068	0.0253	0.0045	0.0079	0.1832
10	rs34354220	53101421	1.28	0.0399545156677779	1.64	0.38599849551783	0.274301914631375	0.0132589918451705	0.1222	0.0529	0.0059	0.0031	0.0064	0.0043	0.0051	0.0188	0.1723	0.0051	0.0061	0.0076	0.091	0.0085	0.0044	0.0044	0.0052	0.1472	0.0887	0.0061	0.0032	0.0068	0.0253	0.0044	0.0079	0.1831
10	rs211085	53103108	1.28	0.0399545156677779	1.65	0.358901199458623	0.269911185303624	0.0153902037302699	0.1222	0.0529	0.0058	0.0031	0.0064	0.0043	0.0051	0.019	0.1723	0.0051	0.0059	0.0076	0.091	0.0085	0.0044	0.0044	0.0051	0.1472	0.0887	0.0061	0.0032	0.0068	0.0254	0.0045	0.0079	0.183
10	rs116900230	53112941	1.29	0.0334881679242526	1.66	0.333131717406117	0.26656326465481	0.0159209423280434	0.1219	0.0528	0.0058	0.003	0.0065	0.0043	0.0049	0.02	0.1728	0.0052	0.006	0.0077	0.0908	0.0085	0.0046	0.0043	0.005	0.1473	0.0888	0.006	0.0033	0.0068	0.0256	0.0046	0.0076	0.182
10	rs117901064	53113925	1.29	0.0334881679242526	1.65	0.358901199458623	0.265878137716825	0.0168619753089655	0.1218	0.0527	0.0058	0.003	0.0065	0.0043	0.0049	0.0201	0.1728	0.0052	0.0061	0.0077	0.0908	0.0085	0.0046	0.0042	0.005	0.1473	0.0888	0.006	0.0033	0.0068	0.0256	0.0047	0.0076	0.1818
10	rs72805004	53116091	1.29	0.0334881679242526	1.65	0.358901199458623	0.280278282677873	0.0195668380103398	0.1218	0.0527	0.0058	0.003	0.0065	0.0043	0.0049	0.0203	0.1729	0.0052	0.0061	0.0078	0.0908	0.0085	0.0047	0.0042	0.005	0.1473	0.0888	0.006	0.0031	0.0069	0.0256	0.0047	0.0076	0.1817
10	rs34119703	53117208	1.29	0.0334881679242526	1.65	0.358901199458623	0.283764969230439	0.0181326917370171	0.1218	0.0527	0.0058	0.003	0.0065	0.0043	0.0048	0.0203	0.1729	0.0052	0.0061	0.0078	0.0908	0.0085	0.0047	0.0042	0.005	0.1473	0.0888	0.006	0.0031	0.0069	0.0256	0.0047	0.0076	0.1816
10	rs12764043	53122271	1.29	0.0334881679242526	1.65	0.358901199458623	0.286704045061366	0.0194092304747214	0.1216	0.0527	0.0058	0.003	0.0065	0.0043	0.0048	0.0204	0.173	0.0052	0.0061	0.0078	0.0908	0.0085	0.0047	0.0042	0.005	0.1474	0.0888	0.006	0.0031	0.0069	0.0257	0.0047	0.0076	0.1814
10	rs17600560	53123578	1.29	0.0334881679242526	1.65	0.358901199458623	0.286086443627941	0.0182469873782177	0.1216	0.0527	0.0058	0.003	0.0066	0.0043	0.0048	0.0204	0.173	0.0052	0.0061	0.0078	0.0908	0.0085	0.0047	0.0042	0.005	0.1474	0.0888	0.006	0.0031	0.0069	0.0257	0.0048	0.0076	0.1814
10	rs17600621	53125181	1.29	0.0334881679242526	1.65	0.358901199458623	0.300325078596342	0.0174169953569396	0.1216	0.0527	0.0057	0.003	0.0066	0.0043	0.0048	0.0204	0.173	0.0052	0.0061	0.0078	0.0909	0.0085	0.0048	0.0042	0.005	0.1474	0.0888	0.006	0.0031	0.0069	0.0257	0.0047	0.0076	0.1813
10	rs17600755	53129579	1.29	0.0334881679242526	1.66	0.333131717406117	0.301544526194223	0.0177919156682351	0.1216	0.0526	0.0058	0.003	0.0066	0.0043	0.0048	0.0204	0.1732	0.0052	0.0061	0.0078	0.0909	0.0085	0.0048	0.0042	0.005	0.1474	0.0887	0.006	0.003	0.0069	0.0257	0.0047	0.0076	0.1812
10	rs78909985	53130635	1.29	0.0334881679242526	1.66	0.333131717406117	0.301251619733447	0.0205254762791252	0.1216	0.0526	0.0058	0.003	0.0066	0.0043	0.0048	0.0204	0.1732	0.0052	0.0061	0.0079	0.0909	0.0085	0.0048	0.0042	0.0049	0.1475	0.0888	0.006	0.003	0.0069	0.0257	0.0047	0.0076	0.1811
10	rs12763131	53134345	1.28	0.0399545156677779	1.66	0.333131717406117	0.355004798200925	0.0319039923282261	0.121	0.0522	0.0058	0.0029	0.0068	0.0044	0.0046	0.0205	0.1746	0.005	0.0062	0.0082	0.0917	0.0085	0.0051	0.0041	0.0047	0.1477	0.0891	0.006	0.0027	0.007	0.0261	0.0049	0.0078	0.1784
10	rs1189322	53134556	1.28	0.0399545156677779	1.66	0.333131717406117	0.383872255582577	0.0341808106081697	0.1209	0.0522	0.0058	0.0029	0.0068	0.0044	0.0046	0.0206	0.1746	0.005	0.0062	0.0083	0.0917	0.0085	0.0052	0.0041	0.0047	0.1477	0.089	0.006	0.0027	0.007	0.0262	0.0049	0.0077	0.1782
10	rs61849762	53137812	1.28	0.0399545156677779	1.66	0.333131717406117	0.521441346329424	0.0620018437431966	0.1215	0.0524	0.0057	0.0028	0.0069	0.0042	0.0043	0.0208	0.1746	0.0048	0.0065	0.0089	0.092	0.0085	0.0052	0.0039	0.0039	0.1476	0.0889	0.0062	0.0027	0.007	0.0269	0.0051	0.0075	0.1774
10	rs77905738	53142395	1.28	0.0399545156677779	1.66	0.333131717406117	0.53334330628473	0.0614679728446678	0.1215	0.0524	0.0057	0.0028	0.0069	0.0042	0.0043	0.0208	0.1746	0.0048	0.0065	0.0089	0.092	0.0085	0.0052	0.0039	0.0039	0.1476	0.0889	0.0062	0.0027	0.007	0.0269	0.0051	0.0075	0.1773
10	rs61849770	53145366	1.28	0.0399545156677779	1.66	0.333131717406117	0.542025622940492	0.0606708402544973	0.1216	0.0524	0.0057	0.0028	0.0069	0.0041	0.0042	0.0208	0.1746	0.0048	0.0066	0.0089	0.092	0.0085	0.0052	0.0039	0.0038	0.1476	0.0888	0.0062	0.0027	0.007	0.0269	0.0051	0.0075	0.1773
10	rs12773412	53159395	1.27	0.0473888655537761	1.66	0.333131717406117	0.645525866429547	0.102463688367744	0.1219	0.0525	0.0056	0.0027	0.0069	0.0039	0.0038	0.0209	0.1747	0.0048	0.0067	0.0092	0.0926	0.009	0.0052	0.0036	0.0033	0.1476	0.0887	0.0064	0.0027	0.007	0.0275	0.0053	0.0073	0.1761
10	rs76014041	53165239	1.27	0.0473888655537761	1.66	0.333131717406117	0.56171910393682	0.133480399793742	0.1222	0.0525	0.0057	0.0026	0.0069	0.0037	0.0037	0.021	0.1747	0.0048	0.0067	0.0092	0.0927	0.0091	0.0051	0.0035	0.0032	0.1478	0.0883	0.0064	0.0027	0.007	0.0276	0.0056	0.0072	0.1762
10	rs4935249	53171093	1.27	0.0473888655537761	1.66	0.333131717406117	0.507696382471546	0.131041660402904	0.1223	0.0525	0.0057	0.0026	0.0069	0.0037	0.0037	0.021	0.1747	0.0049	0.0067	0.0091	0.0927	0.0091	0.0052	0.0034	0.0031	0.1479	0.0883	0.0064	0.0026	0.0069	0.0277	0.0057	0.0072	0.1761
10	rs117600188	53176449	1.27	0.0473888655537761	1.66	0.333131717406117	0.493062032076136	0.131492025040899	0.1224	0.0525	0.0057	0.0026	0.0069	0.0036	0.0037	0.021	0.1748	0.0048	0.0067	0.0091	0.0927	0.0091	0.0051	0.0034	0.0031	0.148	0.0882	0.0064	0.0026	0.0069	0.0276	0.0058	0.0072	0.1762
10	rs11595066	53177544	1.27	0.0473888655537761	1.66	0.333131717406117	0.488874076885378	0.126925256459121	0.1225	0.0525	0.0057	0.0026	0.0069	0.0036	0.0037	0.021	0.1748	0.0048	0.0067	0.0091	0.0927	0.0091	0.0051	0.0034	0.0031	0.148	0.0882	0.0064	0.0026	0.0069	0.0276	0.0058	0.0072	0.1762
10	rs10822952	53177737	1.27	0.0473888655537761	1.66	0.333131717406117	0.487564983205256	0.126391940559463	0.1225	0.0525	0.0057	0.0026	0.0069	0.0036	0.0037	0.021	0.1748	0.0048	0.0067	0.0091	0.0927	0.0091	0.0051	0.0034	0.0031	0.148	0.0882	0.0064	0.0026	0.0069	0.0276	0.0058	0.0072	0.1763
10	rs117766137	53192331	1.27	0.0473888655537761	1.67	0.308662716071979	0.462711930383369	0.152906573377713	0.1228	0.0526	0.0056	0.0025	0.0069	0.0035	0.0035	0.0209	0.1749	0.0048	0.0068	0.009	0.0928	0.0091	0.0051	0.0032	0.003	0.1482	0.0878	0.0065	0.0026	0.0069	0.0275	0.0058	0.0071	0.1765
10	rs10997549	53197242	1.27	0.0473888655537761	1.67	0.308662716071979	0.446814103810604	0.159913326398094	0.1232	0.0526	0.0055	0.0025	0.0069	0.0034	0.0035	0.0209	0.175	0.0048	0.0068	0.009	0.0929	0.0091	0.005	0.0031	0.0029	0.1486	0.0874	0.0066	0.0025	0.0069	0.0274	0.006	0.007	0.1767
10	rs17531066	53200276	1.27	0.0473888655537761	1.67	0.308662716071979	0.444905634616464	0.141728119479698	0.1233	0.0527	0.0055	0.0025	0.0069	0.0033	0.0035	0.0209	0.1751	0.0047	0.0068	0.0089	0.0929	0.009	0.005	0.0031	0.0029	0.1486	0.0873	0.0066	0.0025	0.0069	0.0274	0.006	0.007	0.1766
10	rs293248	53202895	1.27	0.0473888655537761	1.66	0.333131717406117	0.424877256671026	0.142562791242442	0.1233	0.0527	0.0056	0.0025	0.007	0.0033	0.0035	0.0209	0.1751	0.0048	0.0068	0.0089	0.0929	0.009	0.0051	0.003	0.0029	0.1486	0.0873	0.0067	0.0025	0.0069	0.0274	0.006	0.007	0.1766
10	rs293281	53217522	1.27	0.0473888655537761	1.66	0.333131717406117	0.38931526043234	0.144144243876667	0.1234	0.0533	0.0054	0.0025	0.0069	0.0031	0.0035	0.021	0.1753	0.0047	0.0067	0.0089	0.0928	0.009	0.005	0.0029	0.0028	0.1489	0.0872	0.0068	0.0025	0.0068	0.0274	0.006	0.007	0.1766
10	rs10740276	53219843	1.27	0.0473888655537761	1.66	0.333131717406117	0.392107236401179	0.146106516385319	0.1233	0.0532	0.0054	0.0025	0.0069	0.0031	0.0035	0.021	0.1755	0.0047	0.0067	0.0089	0.0928	0.009	0.005	0.0029	0.0028	0.1488	0.0872	0.0068	0.0025	0.0068	0.0275	0.006	0.007	0.1766
10	rs4935016	53223471	1.28	0.0399545156677779	1.66	0.333131717406117	0.341005121195685	0.175953530831188	0.1232	0.0533	0.0054	0.0025	0.0068	0.0031	0.0034	0.0208	0.177	0.0046	0.0065	0.0088	0.0929	0.0088	0.005	0.0027	0.0026	0.1491	0.0867	0.007	0.0026	0.0067	0.0273	0.006	0.0069	0.1768
10	rs16918343	53223663	1.28	0.0399545156677779	1.66	0.333131717406117	0.331081318841397	0.186360950243274	0.1231	0.0533	0.0054	0.0025	0.0068	0.003	0.0033	0.0207	0.1779	0.0046	0.0064	0.0087	0.0931	0.0087	0.0049	0.0026	0.0025	0.1495	0.0864	0.0071	0.0026	0.0066	0.0271	0.0061	0.0068	0.1769
10	rs118161789	53225393	1.27	0.0473888655537761	1.66	0.333131717406117	0.308421823633976	0.265006842170924	0.1214	0.0531	0.0051	0.0024	0.0064	0.0026	0.0032	0.02	0.1833	0.0044	0.0061	0.0081	0.093	0.0084	0.005	0.0022	0.0018	0.1521	0.085	0.0073	0.0025	0.0059	0.0273	0.0067	0.0063	0.1768
10	rs113205343	53230476	1.27	0.0473888655537761	1.67	0.308662716071979	0.329953954519827	0.2668404056607	0.1214	0.0531	0.0051	0.0024	0.0064	0.0026	0.0032	0.0199	0.1834	0.0044	0.0061	0.0081	0.0931	0.0084	0.005	0.0022	0.0018	0.1521	0.0849	0.0074	0.0025	0.0058	0.0273	0.0067	0.0062	0.1768
10	rs10997707	53234629	1.27	0.0473888655537761	1.67	0.308662716071979	0.352510025412512	0.267069877555314	0.1214	0.0531	0.0051	0.0025	0.0064	0.0026	0.0032	0.02	0.1835	0.0044	0.0062	0.0081	0.0929	0.0085	0.005	0.0022	0.0018	0.1521	0.085	0.0074	0.0026	0.006	0.0273	0.0066	0.0062	0.1767
10	rs10997716	53236023	1.27	0.0473888655537761	1.67	0.308662716071979	0.36012862606745	0.305388652486261	0.1213	0.0532	0.0051	0.0024	0.0063	0.0026	0.0032	0.0201	0.1833	0.0044	0.0061	0.0081	0.0927	0.0084	0.005	0.0022	0.0018	0.1521	0.085	0.0074	0.0026	0.0061	0.0273	0.0068	0.0062	0.1768
10	rs6480276	53237452	1.26	0.0558850734446599	1.67	0.308662716071979	0.358523377513958	0.318501041760164	0.1211	0.0531	0.0051	0.0024	0.0064	0.0026	0.0033	0.0201	0.1831	0.0045	0.0061	0.0082	0.0926	0.0084	0.0051	0.0022	0.0018	0.1517	0.0856	0.0074	0.0026	0.0061	0.0272	0.0069	0.0063	0.1768
10	rs10823073	53239156	1.26	0.0558850734446599	1.69	0.263511633917478	0.362220950686226	0.346197403457613	0.1213	0.0538	0.0051	0.0024	0.0063	0.0026	0.0031	0.0201	0.1828	0.0045	0.006	0.0081	0.0928	0.0084	0.005	0.0019	0.0017	0.1517	0.086	0.0074	0.0024	0.006	0.0273	0.0069	0.0063	0.1768
10	rs4935017	53240189	1.26	0.0558850734446599	1.7	0.24276969786222	0.347652885550828	0.356660361560978	0.1212	0.0538	0.0051	0.0024	0.0063	0.0026	0.0033	0.02	0.1829	0.0045	0.006	0.0081	0.0927	0.0084	0.0052	0.0019	0.0016	0.1516	0.086	0.0075	0.0024	0.006	0.0273	0.0068	0.0063	0.1767
10	rs293311	53242245	1.26	0.0558850734446599	1.7	0.24276969786222	0.336799938491897	0.342358777954181	0.1212	0.054	0.0051	0.0025	0.0063	0.0027	0.0033	0.0199	0.1829	0.0045	0.006	0.0081	0.0926	0.0084	0.0054	0.0019	0.0017	0.1515	0.0859	0.0075	0.0024	0.006	0.0272	0.0068	0.0063	0.1765
10	rs73338066	53250555	1.26	0.0558850734446599	1.7	0.24276969786222	0.374577155040292	0.368094852122376	0.1215	0.0539	0.0048	0.0026	0.0063	0.0026	0.0033	0.0191	0.1839	0.0042	0.006	0.0082	0.0925	0.009	0.0057	0.0017	0.0017	0.1503	0.0868	0.0077	0.0022	0.0062	0.0273	0.007	0.0065	0.1755
10	rs10997796	53255311	1.26	0.0558850734446599	1.7	0.24276969786222	0.359967935558708	0.347065895349878	0.1215	0.0539	0.0048	0.0026	0.0063	0.0026	0.0034	0.0191	0.1839	0.0042	0.006	0.0082	0.0925	0.009	0.0057	0.0017	0.0017	0.1505	0.0869	0.0077	0.0022	0.0062	0.0273	0.0069	0.0065	0.1754
10	rs78613136	53256817	1.26	0.0558850734446599	1.7	0.24276969786222	0.362597154023106	0.340629262954728	0.1213	0.0539	0.0048	0.0026	0.0063	0.0026	0.0034	0.0191	0.184	0.0042	0.006	0.0081	0.0925	0.009	0.0057	0.0017	0.0017	0.1505	0.087	0.0077	0.0022	0.0062	0.0273	0.0069	0.0065	0.1754
10	rs10997802	53256839	1.26	0.0558850734446599	1.69	0.263511633917478	0.362597154023106	0.340752715683388	0.1213	0.0539	0.0048	0.0026	0.0063	0.0026	0.0034	0.0191	0.184	0.0042	0.006	0.0081	0.0925	0.009	0.0057	0.0017	0.0017	0.1505	0.087	0.0077	0.0022	0.0062	0.0273	0.0069	0.0065	0.1754
10	rs10823086	53257127	1.26	0.0558850734446599	1.69	0.263511633917478	0.359807281854677	0.339395448425031	0.1213	0.0539	0.0048	0.0026	0.0063	0.0026	0.0034	0.0191	0.184	0.0042	0.0059	0.0081	0.0925	0.0091	0.0057	0.0017	0.0017	0.1505	0.0871	0.0077	0.0022	0.0062	0.0273	0.0069	0.0065	0.1754
10	rs1409353	53274109	1.26	0.0558850734446599	1.69	0.263511633917478	0.342308483986621	0.32043950100801	0.1211	0.0537	0.0048	0.0027	0.0063	0.0027	0.0035	0.019	0.1837	0.0043	0.0059	0.0082	0.0925	0.009	0.0056	0.0018	0.0018	0.1506	0.0873	0.0077	0.0021	0.0064	0.0276	0.0069	0.0067	0.175
10	rs61849817	53275204	1.26	0.0558850734446599	1.7	0.24276969786222	0.33731763106988	0.320197003853536	0.1211	0.0537	0.0048	0.0027	0.0063	0.0027	0.0035	0.019	0.1837	0.0043	0.0059	0.0082	0.0925	0.009	0.0056	0.0018	0.0018	0.1506	0.0873	0.0077	0.0021	0.0064	0.0276	0.0069	0.0067	0.175
10	rs2026559	53282895	1.26	0.0558850734446599	1.69	0.263511633917478	0.342726104233806	0.327373311571204	0.1213	0.0536	0.0047	0.0027	0.0062	0.0027	0.0036	0.019	0.1838	0.0043	0.0059	0.0081	0.0925	0.0089	0.0056	0.0017	0.0018	0.1507	0.0872	0.0077	0.0022	0.0064	0.0276	0.0069	0.0067	0.1751
10	rs75136852	53287405	1.26	0.0558850734446599	1.7	0.24276969786222	0.308471242240771	0.316686895620387	0.1212	0.0531	0.0045	0.0029	0.006	0.0026	0.0036	0.0191	0.1844	0.0042	0.0058	0.0079	0.0927	0.0089	0.0059	0.0018	0.0019	0.1509	0.0869	0.0076	0.0022	0.0064	0.0275	0.0069	0.0067	0.1748
10	rs118112682	53291327	1.26	0.0558850734446599	1.7	0.24276969786222	0.310897874361985	0.311743930993851	0.121	0.0527	0.0044	0.003	0.0059	0.0026	0.0037	0.0192	0.1848	0.0041	0.0057	0.0078	0.0929	0.0088	0.006	0.0019	0.002	0.1512	0.0867	0.0075	0.0023	0.0064	0.0275	0.007	0.0067	0.1747
10	rs2038918	53291813	1.26	0.0558850734446599	1.7	0.24276969786222	0.323840026770788	0.310181480226413	0.1211	0.0526	0.0044	0.003	0.0059	0.0026	0.0037	0.0192	0.1849	0.0041	0.0057	0.0078	0.093	0.0088	0.0061	0.0019	0.002	0.1512	0.0866	0.0075	0.0023	0.0065	0.0275	0.007	0.0067	0.1746
10	rs12356489	53293647	1.25	0.0655389160366862	1.7	0.24276969786222	0.336334368437118	0.326519445512793	0.121	0.0523	0.0044	0.003	0.0058	0.0026	0.0038	0.0192	0.1854	0.0041	0.0056	0.0077	0.093	0.0088	0.0062	0.0019	0.002	0.1517	0.0862	0.0075	0.0023	0.0065	0.0275	0.007	0.0066	0.1745
10	rs10740288	53301690	1.25	0.0655389160366862	1.7	0.24276969786222	0.358523377513958	0.339148841208011	0.121	0.0522	0.0044	0.003	0.0058	0.0026	0.0038	0.0192	0.1855	0.0041	0.0056	0.0077	0.093	0.0089	0.0062	0.0019	0.002	0.1519	0.0861	0.0075	0.0023	0.0065	0.0275	0.007	0.0066	0.1745
10	rs77912167	53302022	1.25	0.0655389160366862	1.69	0.263511633917478	0.360718139440837	0.326031815698004	0.121	0.0522	0.0044	0.0031	0.0058	0.0026	0.0038	0.0192	0.1854	0.0041	0.0056	0.0077	0.093	0.0089	0.0062	0.0019	0.0021	0.1519	0.086	0.0075	0.0023	0.0065	0.0275	0.007	0.0066	0.1745
10	rs7086762	53305568	1.25	0.0655389160366862	1.69	0.263511633917478	0.384758258860891	0.354410797068161	0.1211	0.0524	0.0044	0.0031	0.0057	0.0027	0.0038	0.0193	0.1859	0.004	0.0056	0.0077	0.0923	0.0088	0.0063	0.002	0.0021	0.152	0.0858	0.0075	0.0023	0.0065	0.0273	0.0071	0.0066	0.1743
10	rs75420380	53325576	1.25	0.0655389160366862	1.69	0.263511633917478	0.376383074999986	0.25307279466191	0.1208	0.0521	0.0044	0.0031	0.0055	0.0023	0.0041	0.0197	0.1863	0.0039	0.0056	0.0073	0.0921	0.0096	0.0061	0.002	0.0023	0.1525	0.0855	0.0074	0.0024	0.0065	0.0273	0.0069	0.0067	0.174
10	rs12265406	53341742	1.25	0.0655389160366862	1.69	0.263511633917478	0.417975409678905	0.240869377161002	0.1208	0.052	0.0044	0.0031	0.0055	0.0023	0.0041	0.0198	0.1863	0.0038	0.0056	0.0072	0.0918	0.0098	0.0061	0.0021	0.0024	0.1529	0.0855	0.0074	0.0024	0.0065	0.0273	0.0069	0.0067	0.174
10	rs10823239	53342888	1.25	0.0655389160366862	1.69	0.263511633917478	0.424527918338253	0.235777369120738	0.1207	0.052	0.0045	0.0032	0.0055	0.0023	0.0041	0.0198	0.1863	0.0038	0.0056	0.0073	0.0918	0.0098	0.0061	0.0021	0.0024	0.1528	0.0854	0.0074	0.0024	0.0065	0.0273	0.0069	0.0067	0.1739
10	rs1922127	53348048	1.25	0.0655389160366862	1.69	0.263511633917478	0.409641777509282	0.235887693037499	0.1207	0.052	0.0045	0.0032	0.0054	0.0023	0.0041	0.0198	0.1862	0.0038	0.0056	0.0073	0.0917	0.0098	0.0061	0.0022	0.0024	0.1526	0.0854	0.0074	0.0025	0.0065	0.0273	0.0069	0.0067	0.1738
10	rs61851493	53354456	1.25	0.0655389160366862	1.68	0.285465824887251	0.387811786080101	0.254427924721976	0.1207	0.052	0.0045	0.0032	0.0054	0.0023	0.0041	0.0198	0.1863	0.0038	0.0056	0.0073	0.0917	0.0098	0.0061	0.0022	0.0024	0.1526	0.0853	0.0074	0.0025	0.0065	0.0273	0.0069	0.0067	0.1738
10	rs7069394	53363423	1.27	0.0473888655537761	1.68	0.285465824887251	0.359325541597691	0.222660463049279	0.1205	0.0518	0.0047	0.0035	0.0054	0.0026	0.0043	0.0201	0.1864	0.0038	0.0054	0.0073	0.0914	0.0101	0.0063	0.0027	0.0029	0.1524	0.0843	0.0074	0.0026	0.0066	0.0269	0.0072	0.0066	0.1732
10	rs1922139	53363713	1.27	0.0473888655537761	1.68	0.285465824887251	0.379127737897008	0.21952737701207	0.1203	0.0516	0.0048	0.0037	0.0054	0.0028	0.0045	0.0203	0.1864	0.0039	0.0052	0.0072	0.0912	0.0103	0.0064	0.0031	0.0032	0.1522	0.0837	0.0074	0.0027	0.0066	0.0267	0.0074	0.0065	0.1728
10	rs12098656	53364281	1.27	0.0473888655537761	1.68	0.285465824887251	0.355430342350497	0.198949632167087	0.1221	0.0512	0.0049	0.0039	0.0054	0.003	0.0048	0.0208	0.1857	0.0037	0.0052	0.0071	0.0917	0.0103	0.0064	0.0039	0.0037	0.1521	0.0829	0.0073	0.0028	0.0066	0.0264	0.0072	0.0066	0.1708
10	rs117706789	53365067	1.21	0.117675403133419	1.69	0.263511633917478	0.468988189360812	0.263519975462864	0.1243	0.0508	0.005	0.0042	0.0052	0.0033	0.0052	0.022	0.1849	0.0033	0.0051	0.0067	0.0927	0.0103	0.0064	0.0049	0.0043	0.1512	0.082	0.0069	0.0029	0.0068	0.0257	0.0071	0.0063	0.1688
10	rs7078670	53365163	1.2	0.134574322401564	1.69	0.263511633917478	0.490872144568814	0.275371436614559	0.1248	0.0508	0.005	0.0042	0.0052	0.0033	0.0053	0.0221	0.1847	0.0033	0.0051	0.0066	0.0929	0.0103	0.0064	0.005	0.0044	0.1511	0.0819	0.0069	0.0029	0.0068	0.0256	0.0071	0.0063	0.1685
10	rs117287552	53367226	1.2	0.134574322401564	1.69	0.263511633917478	0.47844887027717	0.270749743764592	0.125	0.0508	0.005	0.0042	0.0051	0.0034	0.0052	0.0222	0.1846	0.0033	0.0051	0.0066	0.093	0.0102	0.0064	0.0051	0.0044	0.1512	0.0817	0.0068	0.0029	0.0068	0.0256	0.0071	0.0063	0.1683
10	rs113205753	53375814	1.2	0.134574322401564	1.69	0.263511633917478	0.479684260481415	0.277110782499548	0.1254	0.051	0.0049	0.0042	0.005	0.0034	0.0052	0.0223	0.1843	0.0033	0.0051	0.0065	0.0933	0.0102	0.0063	0.0052	0.0045	0.1514	0.0813	0.0068	0.0029	0.0067	0.0256	0.0071	0.0063	0.1678
10	rs117395411	53378226	1.2	0.134574322401564	1.69	0.263511633917478	0.48209771185438	0.272133711812303	0.1255	0.051	0.0049	0.0042	0.005	0.0034	0.0052	0.0223	0.1843	0.0033	0.0051	0.0065	0.0933	0.0102	0.0063	0.0053	0.0045	0.1515	0.0813	0.0068	0.003	0.0067	0.0256	0.0071	0.0063	0.1678
10	rs10998518	53380059	1.2	0.134574322401564	1.69	0.263511633917478	0.49582169762747	0.265235822258844	0.1255	0.0511	0.0049	0.0043	0.005	0.0034	0.0052	0.0224	0.1843	0.0033	0.0051	0.0065	0.0933	0.0101	0.0063	0.0053	0.0045	0.1515	0.0812	0.0067	0.003	0.0067	0.0256	0.0071	0.0063	0.1677
10	rs10823275	53380874	1.2	0.134574322401564	1.68	0.285465824887251	0.496827051042765	0.24902115352477	0.1255	0.0511	0.0049	0.0043	0.005	0.0034	0.0052	0.0224	0.1844	0.0033	0.0051	0.0064	0.0934	0.0101	0.0063	0.0053	0.0046	0.1515	0.0812	0.0067	0.003	0.0067	0.0256	0.0071	0.0063	0.1677
10	rs76094872	53390069	1.2	0.134574322401564	1.67	0.308662716071979	0.479807884445341	0.202612107960775	0.1258	0.0509	0.0047	0.0043	0.005	0.0035	0.0052	0.0224	0.1842	0.0034	0.0052	0.0064	0.0935	0.0103	0.0061	0.0055	0.0046	0.1518	0.0808	0.0067	0.0029	0.0067	0.0255	0.007	0.0065	0.1676
10	rs77412800	53390161	1.2	0.134574322401564	1.66	0.333131717406117	0.480364383345188	0.201039732629142	0.1258	0.0509	0.0047	0.0043	0.005	0.0035	0.0052	0.0224	0.1842	0.0034	0.0052	0.0064	0.0935	0.0103	0.0061	0.0055	0.0046	0.1518	0.0808	0.0067	0.0029	0.0067	0.0255	0.007	0.0065	0.1676
10	rs72797316	53390880	1.2	0.134574322401564	1.67	0.308662716071979	0.489186015675906	0.196659018326756	0.1259	0.0509	0.0047	0.0043	0.005	0.0035	0.0052	0.0224	0.1842	0.0034	0.0052	0.0064	0.0935	0.0103	0.0061	0.0056	0.0047	0.1518	0.0807	0.0067	0.0028	0.0067	0.0255	0.007	0.0065	0.1675
10	rs10762260	53393851	1.2	0.134574322401564	1.66	0.333131717406117	0.509222000955575	0.184832558051395	0.126	0.0508	0.0047	0.0043	0.0051	0.0036	0.0051	0.0224	0.1841	0.0034	0.0052	0.0064	0.0935	0.0104	0.006	0.0056	0.0047	0.1519	0.0806	0.0068	0.0028	0.0067	0.0254	0.007	0.0065	0.1675
10	rs78143698	53394320	1.2	0.134574322401564	1.66	0.333131717406117	0.516434537546384	0.172961250104907	0.126	0.0508	0.0047	0.0043	0.0051	0.0036	0.0051	0.0222	0.1841	0.0034	0.0053	0.0064	0.0935	0.0105	0.006	0.0056	0.0047	0.1518	0.0805	0.0067	0.0028	0.0067	0.0255	0.007	0.0065	0.1675
10	rs4935275	53394444	1.2	0.134574322401564	1.66	0.333131717406117	0.52350207906397	0.1696904163356	0.126	0.0508	0.0047	0.0043	0.0051	0.0036	0.0051	0.0222	0.1841	0.0034	0.0053	0.0064	0.0935	0.0105	0.0061	0.0056	0.0047	0.1518	0.0804	0.0067	0.0028	0.0067	0.0255	0.007	0.0065	0.1675
10	rs61851498	53396155	1.2	0.134574322401564	1.66	0.333131717406117	0.520283885230983	0.169591640529067	0.1261	0.0508	0.0047	0.0043	0.0051	0.0036	0.0051	0.0222	0.1841	0.0034	0.0053	0.0064	0.0935	0.0105	0.0061	0.0056	0.0047	0.1518	0.0804	0.0067	0.0028	0.0067	0.0255	0.007	0.0065	0.1675
10	rs12146344	53400748	1.2	0.134574322401564	1.65	0.358901199458623	0.523115396964336	0.164776365116325	0.1264	0.0505	0.0047	0.0043	0.0051	0.0036	0.0051	0.0221	0.1841	0.0034	0.0053	0.0064	0.0934	0.0105	0.006	0.0057	0.0046	0.1519	0.0804	0.0067	0.0028	0.0067	0.0254	0.007	0.0065	0.1675
10	rs117759713	53402449	1.2	0.134574322401564	1.65	0.358901199458623	0.52640652688754	0.164385434173065	0.1265	0.0505	0.0047	0.0044	0.0051	0.0036	0.0051	0.0221	0.1841	0.0035	0.0053	0.0064	0.0933	0.0105	0.006	0.0057	0.0047	0.152	0.0804	0.0067	0.0028	0.0067	0.0254	0.007	0.0065	0.1675
10	rs61851500	53407143	1.2	0.134574322401564	1.65	0.358901199458623	0.530680194934761	0.163214604267498	0.1267	0.0505	0.0047	0.0044	0.0051	0.0036	0.0051	0.0221	0.1841	0.0035	0.0053	0.0064	0.0933	0.0105	0.006	0.0057	0.0046	0.1521	0.0803	0.0067	0.0028	0.0067	0.0254	0.007	0.0064	0.1674
10	rs10998683	53407216	1.2	0.134574322401564	1.65	0.358901199458623	0.534319194226018	0.161560986204375	0.1268	0.0503	0.0047	0.0044	0.0051	0.0036	0.0051	0.0221	0.1841	0.0035	0.0053	0.0064	0.0933	0.0105	0.006	0.0057	0.0046	0.1521	0.0803	0.0067	0.0028	0.0067	0.0254	0.007	0.0065	0.1674
10	rs76788842	53415079	1.2	0.134574322401564	1.65	0.358901199458623	0.550840159025593	0.161269788849261	0.1271	0.0502	0.0047	0.0044	0.0051	0.0036	0.0051	0.022	0.1841	0.0035	0.0053	0.0064	0.0931	0.0106	0.006	0.0058	0.0046	0.1523	0.0802	0.0067	0.0027	0.0067	0.0254	0.007	0.0064	0.1674
10	rs16921062	53416634	1.19	0.153209069243504	1.65	0.358901199458623	0.554278757880529	0.162435690875087	0.1272	0.0502	0.0047	0.0044	0.0051	0.0036	0.0051	0.022	0.1841	0.0035	0.0053	0.0065	0.0931	0.0106	0.006	0.0058	0.0046	0.1523	0.0801	0.0067	0.0027	0.0067	0.0254	0.007	0.0064	0.1674
10	rs72797335	53420278	1.19	0.153209069243504	1.65	0.358901199458623	0.560253933751402	0.1634095378146	0.1273	0.0501	0.0047	0.0044	0.0051	0.0036	0.0051	0.022	0.1842	0.0035	0.0052	0.0065	0.0932	0.0106	0.006	0.0058	0.0046	0.1523	0.08	0.0067	0.0027	0.0067	0.0254	0.007	0.0064	0.1673
10	rs118102782	53425677	1.19	0.153209069243504	1.67	0.308662716071979	0.581064425288638	0.173160180601383	0.1275	0.05	0.0047	0.0044	0.0051	0.0036	0.0051	0.022	0.1842	0.0035	0.0052	0.0065	0.0935	0.0106	0.006	0.0058	0.0046	0.1523	0.0797	0.0067	0.0027	0.0067	0.0254	0.007	0.0063	0.1672
10	rs10733853	53426042	1.19	0.153209069243504	1.67	0.308662716071979	0.595430908938191	0.179366206051201	0.1275	0.05	0.0047	0.0044	0.0051	0.0036	0.0051	0.022	0.1842	0.0035	0.0052	0.0065	0.0935	0.0106	0.006	0.0058	0.0046	0.1523	0.0797	0.0067	0.0027	0.0067	0.0254	0.007	0.0063	0.1672
10	rs78787356	53436142	1.19	0.153209069243504	1.67	0.308662716071979	0.766746159370558	0.235887693037499	0.1283	0.0495	0.0048	0.0046	0.0051	0.0036	0.0052	0.0217	0.1843	0.0036	0.0052	0.0066	0.0934	0.0105	0.0061	0.0063	0.0046	0.1532	0.078	0.0067	0.0028	0.0066	0.0258	0.0073	0.0061	0.1665
10	rs4146929	53437105	1.19	0.153209069243504	1.68	0.285465824887251	0.793022832541791	0.252283357420548	0.1283	0.0496	0.0047	0.0046	0.0051	0.0036	0.0052	0.0217	0.1842	0.0036	0.0052	0.0066	0.0935	0.0105	0.0062	0.0064	0.0046	0.1533	0.0778	0.0067	0.0028	0.0066	0.0258	0.0074	0.0061	0.1664
10	rs74132552	53437752	1.19	0.153209069243504	1.68	0.285465824887251	0.777364979690844	0.258166256845723	0.1283	0.0499	0.0048	0.0046	0.0051	0.0036	0.0053	0.0216	0.1843	0.0035	0.0051	0.0066	0.0935	0.0105	0.0062	0.0064	0.0046	0.1534	0.0777	0.0067	0.0028	0.0066	0.0258	0.0074	0.006	0.1663
10	rs4630239	53441007	1.19	0.153209069243504	1.68	0.285465824887251	0.761843123088734	0.30742288181443	0.1293	0.0491	0.0048	0.0046	0.0052	0.0037	0.0053	0.0209	0.1853	0.0035	0.005	0.0067	0.0936	0.0101	0.0063	0.0064	0.0045	0.1536	0.0772	0.0067	0.0029	0.0067	0.0257	0.0074	0.006	0.1659
10	rs34383029	53445537	1.19	0.153209069243504	1.68	0.285465824887251	0.790611101291508	0.271672146516398	0.1301	0.0484	0.0047	0.0045	0.0054	0.0038	0.0054	0.0191	0.1875	0.0034	0.0049	0.0064	0.0944	0.0101	0.0063	0.0066	0.0044	0.1554	0.0765	0.0064	0.0029	0.0068	0.0256	0.0073	0.0059	0.1643
10	rs12098638	53446083	1.2	0.134574322401564	1.68	0.285465824887251	0.790766600849078	0.261693574608818	0.13	0.0485	0.0047	0.0045	0.0054	0.0038	0.0054	0.0187	0.1878	0.0034	0.0048	0.0063	0.095	0.0101	0.0063	0.0066	0.0043	0.1558	0.0763	0.0063	0.0029	0.0068	0.0255	0.0072	0.0059	0.1641
10	rs10998922	53449554	1.2	0.134574322401564	1.68	0.285465824887251	0.75703012932931	0.179567655713298	0.1318	0.0484	0.0041	0.0037	0.0055	0.0036	0.0051	0.0185	0.191	0.0035	0.0048	0.0059	0.0958	0.0097	0.0059	0.0067	0.004	0.1571	0.0751	0.006	0.003	0.0066	0.0252	0.0067	0.0057	0.1631
10	rs3740228	53458047	1.2	0.134574322401564	1.68	0.285465824887251	0.892469667858118	0.120232232063049	0.1332	0.0482	0.0038	0.0034	0.0057	0.0035	0.0048	0.0181	0.1934	0.0035	0.0048	0.0055	0.0959	0.0096	0.0056	0.0067	0.0036	0.1583	0.074	0.0058	0.0031	0.0066	0.025	0.0065	0.0057	0.1623
10	Affx-3337216	53458998	1.2	0.134574322401564	1.68	0.285465824887251	0.89968676486324	0.112569348639354	0.1333	0.0482	0.0038	0.0034	0.0057	0.0034	0.0048	0.0182	0.1934	0.0035	0.0049	0.0054	0.0961	0.0095	0.0054	0.0067	0.0036	0.1583	0.0741	0.0058	0.003	0.0066	0.0251	0.0065	0.0057	0.1624
10	rs3812671	53459593	1.2	0.134574322401564	1.69	0.263511633917478	0.884135000863305	0.106428695506672	0.1336	0.048	0.0038	0.0034	0.0057	0.0034	0.0048	0.0182	0.1933	0.0035	0.0049	0.0054	0.0961	0.0096	0.0054	0.0067	0.0036	0.1584	0.074	0.0058	0.003	0.0066	0.0251	0.0064	0.0057	0.1625
10	rs116991534	53459700	1.2	0.134574322401564	1.68	0.285465824887251	0.877783678362128	0.105266221340643	0.1336	0.048	0.0038	0.0034	0.0057	0.0034	0.0048	0.0182	0.1933	0.0035	0.0049	0.0054	0.0961	0.0096	0.0054	0.0067	0.0036	0.1584	0.074	0.0058	0.003	0.0066	0.0251	0.0064	0.0057	0.1625
10	rs10999002	53465698	1.2	0.134574322401564	1.67	0.308662716071979	0.873316806529912	0.100665969971369	0.1335	0.0481	0.0038	0.0034	0.0057	0.0034	0.0047	0.0182	0.1936	0.0035	0.0048	0.0054	0.096	0.0095	0.0053	0.0066	0.0036	0.1587	0.0739	0.0057	0.0029	0.0066	0.0251	0.0064	0.0057	0.1623
10	rs75171233	53467340	1.2	0.134574322401564	1.66	0.333131717406117	0.881364101215165	0.0985574267252826	0.1335	0.0481	0.0038	0.0034	0.0057	0.0034	0.0047	0.0182	0.1936	0.0035	0.0048	0.0052	0.0961	0.0095	0.0053	0.0067	0.0036	0.1589	0.0739	0.0057	0.0029	0.0066	0.0251	0.0064	0.0058	0.1621
10	rs12255134	53475719	1.2	0.134574322401564	1.66	0.333131717406117	0.909484997626798	0.104438906794529	0.1334	0.0482	0.0037	0.0034	0.0057	0.0034	0.0047	0.0181	0.1937	0.0035	0.0048	0.0052	0.0962	0.0095	0.0053	0.0068	0.0036	0.159	0.074	0.0057	0.003	0.0066	0.0251	0.0063	0.0058	0.162
10	rs10999073	53480115	1.2	0.134574322401564	1.66	0.333131717406117	0.907505305110043	0.0984766776535603	0.1333	0.0484	0.0037	0.0034	0.0058	0.0034	0.0046	0.0181	0.1939	0.0036	0.0048	0.0052	0.0963	0.0095	0.0053	0.0069	0.0036	0.159	0.0741	0.0057	0.003	0.0066	0.025	0.0061	0.0058	0.1619
10	rs4369342	53488534	1.21	0.117675403133419	1.65	0.358901199458623	0.843198678693791	0.0846003499373668	0.1332	0.0486	0.0037	0.0034	0.0058	0.0033	0.0045	0.0181	0.194	0.0036	0.0049	0.0051	0.0964	0.0094	0.0053	0.0067	0.0036	0.1589	0.0742	0.0057	0.0029	0.0066	0.0249	0.0061	0.0058	0.162
10	rs7922491	53493473	1.21	0.117675403133419	1.65	0.358901199458623	0.745776017928042	0.0867394334356721	0.1332	0.0487	0.0037	0.0034	0.0057	0.0034	0.0045	0.0181	0.194	0.0036	0.0049	0.0051	0.0963	0.0094	0.0052	0.0067	0.0036	0.1588	0.0752	0.0057	0.0029	0.0065	0.0249	0.006	0.0057	0.1613
10	rs4279960	53509261	1.2	0.134574322401564	1.65	0.358901199458623	0.593993781718775	0.0732976358894361	0.1329	0.049	0.0035	0.0034	0.0057	0.0033	0.0043	0.0178	0.1938	0.0036	0.0052	0.0051	0.0968	0.0092	0.0051	0.0064	0.0035	0.1586	0.0762	0.0057	0.0031	0.0064	0.0252	0.0058	0.0057	0.1615
10	rs67683657	53517885	1.21	0.117675403133419	1.65	0.358901199458623	0.553550522738095	0.0926525454167804	0.1329	0.049	0.0034	0.0033	0.0057	0.0033	0.0043	0.0178	0.1939	0.0036	0.0051	0.0051	0.0969	0.0092	0.0051	0.0063	0.0034	0.1586	0.0762	0.0056	0.0031	0.0063	0.0252	0.0057	0.0057	0.1615
10	rs12355073	53521356	1.21	0.117675403133419	1.65	0.358901199458623	0.548729104111607	0.0910031626016865	0.1329	0.0491	0.0034	0.0033	0.0057	0.0033	0.0043	0.0178	0.1939	0.0035	0.0051	0.0051	0.097	0.0092	0.0051	0.0063	0.0034	0.1586	0.0762	0.0056	0.0031	0.0063	0.0253	0.0057	0.0057	0.1616
10	rs10999339	53524664	1.21	0.117675403133419	1.65	0.358901199458623	0.547082499456131	0.086969890460622	0.1329	0.0491	0.0034	0.0033	0.0057	0.0033	0.0043	0.0178	0.1939	0.0035	0.0051	0.0051	0.0969	0.0092	0.0051	0.0063	0.0034	0.1586	0.0763	0.0056	0.0031	0.0063	0.0253	0.0057	0.0057	0.1616
10	rs11596388	53528721	1.21	0.117675403133419	1.65	0.358901199458623	0.49915568287497	0.105349091599781	0.1326	0.0493	0.0033	0.0033	0.0057	0.0033	0.0042	0.0179	0.1941	0.0035	0.0051	0.005	0.0975	0.0092	0.0051	0.0063	0.0033	0.158	0.0769	0.0055	0.0033	0.0061	0.0252	0.0052	0.0056	0.162
10	rs75543117	53533673	1.21	0.117675403133419	1.65	0.358901199458623	0.491872652795999	0.118667049711848	0.1326	0.0493	0.0032	0.0033	0.0057	0.0033	0.0042	0.0179	0.1941	0.0035	0.0051	0.0049	0.0975	0.0092	0.0051	0.0063	0.0032	0.158	0.077	0.0054	0.0034	0.0061	0.0252	0.0052	0.0056	0.162
10	rs1954624	53540518	1.21	0.117675403133419	1.65	0.358901199458623	0.488125815775337	0.122331128548904	0.1325	0.0494	0.0032	0.0033	0.0057	0.0033	0.0041	0.0179	0.1941	0.0035	0.0051	0.0049	0.0976	0.0091	0.0051	0.0062	0.0032	0.1579	0.0771	0.0054	0.0034	0.0061	0.0252	0.0051	0.0057	0.1621
10	rs1937661	53543410	1.21	0.117675403133419	1.65	0.358901199458623	0.478942841001018	0.113762026395592	0.1325	0.0494	0.0032	0.0033	0.0057	0.0033	0.0041	0.018	0.1941	0.0035	0.0052	0.0049	0.0979	0.0091	0.0051	0.0062	0.0032	0.1577	0.0772	0.0054	0.0034	0.006	0.0251	0.0051	0.0057	0.1621
10	rs1937658	53547402	1.21	0.117675403133419	1.65	0.358901199458623	0.466362989814313	0.120493846665472	0.1327	0.0495	0.0032	0.0034	0.0057	0.0033	0.0041	0.018	0.1938	0.0035	0.0052	0.0049	0.098	0.0091	0.0051	0.0062	0.0033	0.1575	0.0774	0.0054	0.0035	0.006	0.025	0.0051	0.0057	0.1618
10	rs10999466	53547844	1.21	0.117675403133419	1.65	0.358901199458623	0.466241062306319	0.123649852477956	0.1327	0.0495	0.0032	0.0034	0.0057	0.0033	0.0041	0.018	0.1938	0.0035	0.0052	0.0049	0.098	0.0091	0.0051	0.0062	0.0032	0.1575	0.0774	0.0054	0.0035	0.006	0.025	0.0051	0.0057	0.1618
10	rs2154279	53550389	1.21	0.117675403133419	1.65	0.358901199458623	0.46404902623719	0.125593537459367	0.1329	0.0496	0.0032	0.0034	0.0057	0.0033	0.0041	0.018	0.1938	0.0035	0.0052	0.0049	0.0979	0.0091	0.0051	0.0062	0.0032	0.1574	0.0774	0.0054	0.0035	0.006	0.025	0.0051	0.0057	0.1618
10	rs34391239	53555334	1.21	0.117675403133419	1.65	0.358901199458623	0.46010395737644	0.133208609778231	0.1328	0.0496	0.0032	0.0034	0.0057	0.0034	0.0041	0.018	0.1941	0.0035	0.0052	0.0049	0.098	0.0091	0.0051	0.0062	0.0032	0.1571	0.0774	0.0054	0.0035	0.006	0.025	0.005	0.0057	0.1617
10	rs11817240	53562658	1.21	0.117675403133419	1.65	0.358901199458623	0.476845173065056	0.140340967751042	0.133	0.0495	0.0033	0.0035	0.0057	0.0034	0.0041	0.018	0.1938	0.0035	0.0052	0.0049	0.0987	0.0091	0.0051	0.0063	0.0033	0.1566	0.0773	0.0054	0.0037	0.006	0.0251	0.005	0.0056	0.1614
10	rs10762409	53566533	1.21	0.117675403133419	1.65	0.358901199458623	0.482655495264259	0.128172907879279	0.133	0.0495	0.0033	0.0035	0.0057	0.0034	0.0041	0.018	0.1937	0.0035	0.0052	0.0049	0.0991	0.009	0.0051	0.0063	0.0033	0.1563	0.0772	0.0054	0.0037	0.006	0.0251	0.0049	0.0056	0.1613
10	rs115530628	53566931	1.21	0.117675403133419	1.65	0.358901199458623	0.483958203953322	0.132213795627726	0.133	0.0495	0.0033	0.0035	0.0057	0.0034	0.0041	0.018	0.1937	0.0035	0.0052	0.0048	0.0992	0.009	0.0051	0.0063	0.0033	0.1563	0.0772	0.0054	0.0037	0.006	0.0251	0.0049	0.0056	0.1613
10	rs78203545	53575107	1.22	0.102418512327744	1.64	0.38599849551783	0.509158389762372	0.147608008188016	0.1331	0.0494	0.0032	0.0036	0.0058	0.0034	0.004	0.018	0.1942	0.0034	0.0054	0.0048	0.0998	0.009	0.0051	0.0062	0.0033	0.156	0.0764	0.0056	0.0037	0.0057	0.0254	0.0047	0.0058	0.1614
10	rs72799437	53579412	1.22	0.102418512327744	1.64	0.38599849551783	0.510686108028939	0.157886255595879	0.1331	0.0494	0.0032	0.0036	0.0058	0.0034	0.004	0.0179	0.1944	0.0034	0.0054	0.0048	0.0997	0.009	0.0051	0.0062	0.0033	0.1559	0.0763	0.0056	0.0037	0.0057	0.0254	0.0047	0.0058	0.1614
10	rs57786924	53582152	1.22	0.102418512327744	1.64	0.38599849551783	0.500732046016363	0.108684480987511	0.1331	0.0494	0.0031	0.0036	0.0058	0.0034	0.004	0.0179	0.1945	0.0034	0.0054	0.0048	0.0998	0.009	0.0051	0.0062	0.0033	0.1558	0.0761	0.0056	0.0037	0.0057	0.0255	0.0046	0.0059	0.1615
10	rs10999655	53585762	1.22	0.102418512327744	1.64	0.38599849551783	0.479251698215131	0.119187917616413	0.1333	0.0495	0.0031	0.0036	0.0058	0.0034	0.0041	0.0179	0.1945	0.0034	0.0054	0.0048	0.0998	0.0088	0.0051	0.0062	0.0033	0.1558	0.0761	0.0056	0.0037	0.0057	0.0255	0.0047	0.0058	0.1614
10	rs58289711	53592821	1.22	0.102418512327744	1.64	0.38599849551783	0.479498853488495	0.140710388880104	0.1334	0.0496	0.0031	0.0036	0.0058	0.0034	0.0041	0.0179	0.1944	0.0034	0.0054	0.0048	0.0997	0.0088	0.005	0.0062	0.0033	0.156	0.0761	0.0056	0.0037	0.0056	0.0254	0.0047	0.0059	0.1614
10	rs182431331	53600119	1.24	0.0764474044013007	1.64	0.38599849551783	0.475921151737784	0.205347245176615	0.1334	0.0494	0.0032	0.0037	0.0057	0.0031	0.0038	0.0179	0.1963	0.0034	0.0053	0.0046	0.1006	0.0083	0.0049	0.0058	0.0031	0.1552	0.0781	0.0057	0.0038	0.0056	0.0248	0.0048	0.0056	0.16
10	rs16923985	53601984	1.24	0.0764474044013007	1.64	0.38599849551783	0.475490239564793	0.244097403400763	0.1335	0.0493	0.0032	0.0037	0.0057	0.003	0.0037	0.0179	0.1973	0.0033	0.0052	0.0046	0.1013	0.0082	0.0048	0.0055	0.003	0.1547	0.0792	0.0057	0.0038	0.0055	0.0245	0.0049	0.0055	0.1591
10	rs10823711	53605463	1.25	0.0655389160366862	1.64	0.38599849551783	0.418379842639732	0.309941310672402	0.134	0.049	0.0032	0.0036	0.0056	0.0028	0.0036	0.0176	0.1975	0.0032	0.005	0.0045	0.102	0.0079	0.0046	0.0049	0.0028	0.1543	0.0812	0.0056	0.0038	0.0054	0.0246	0.0051	0.0054	0.159
10	rs1937701	53608977	1.25	0.0655389160366862	1.64	0.38599849551783	0.362543398434897	0.238208322460195	0.1347	0.0489	0.0031	0.0034	0.0055	0.0026	0.0031	0.0174	0.1985	0.0031	0.0048	0.0044	0.1024	0.0074	0.0044	0.0041	0.0025	0.1534	0.0838	0.0056	0.004	0.0053	0.0248	0.005	0.0053	0.1589
10	rs12255169	53610354	1.25	0.0655389160366862	1.65	0.358901199458623	0.332056565015079	0.225046943191918	0.1342	0.0493	0.0031	0.0034	0.0055	0.0026	0.0032	0.0175	0.1982	0.0031	0.0048	0.0045	0.1022	0.0076	0.0046	0.0041	0.0025	0.1535	0.0838	0.0056	0.004	0.0053	0.0249	0.005	0.0054	0.1587
10	rs1892370	53610965	1.25	0.0655389160366862	1.64	0.38599849551783	0.338146798374584	0.243094134555657	0.1342	0.0493	0.0031	0.0034	0.0055	0.0026	0.0032	0.0175	0.1982	0.0031	0.0048	0.0044	0.1022	0.0076	0.0046	0.0041	0.0025	0.1535	0.0838	0.0056	0.004	0.0053	0.0249	0.005	0.0054	0.1587
10	rs117629782	53613028	1.25	0.0655389160366862	1.64	0.38599849551783	0.344137519497226	0.267184636499526	0.1342	0.0494	0.0031	0.0034	0.0055	0.0026	0.0031	0.0175	0.1982	0.0031	0.0048	0.0044	0.1022	0.0076	0.0046	0.0041	0.0025	0.1534	0.0838	0.0056	0.004	0.0053	0.0249	0.005	0.0054	0.1587
10	rs34246723	53613392	1.25	0.0655389160366862	1.63	0.414449909043039	0.338561778470029	0.281298917916753	0.1342	0.0494	0.0031	0.0034	0.0055	0.0026	0.0031	0.0176	0.1982	0.0031	0.0048	0.0045	0.1022	0.0075	0.0046	0.0041	0.0025	0.1534	0.0838	0.0056	0.004	0.0052	0.0249	0.005	0.0054	0.1587
10	rs17631340	53614762	1.24	0.0764474044013007	1.64	0.38599849551783	0.320704595718918	0.235225998707462	0.1351	0.0497	0.003	0.0033	0.0056	0.0024	0.003	0.0183	0.1979	0.0032	0.0049	0.0047	0.103	0.0075	0.0046	0.0038	0.0027	0.1523	0.0829	0.0055	0.0043	0.0052	0.0248	0.0048	0.0054	0.1583
10	rs1937708	53614932	1.24	0.0764474044013007	1.64	0.38599849551783	0.337214059504428	0.245772440896735	0.1352	0.0498	0.003	0.0032	0.0056	0.0024	0.003	0.0184	0.1978	0.0033	0.005	0.0047	0.1032	0.0076	0.0046	0.0037	0.0028	0.1523	0.0829	0.0054	0.0044	0.0052	0.0247	0.0048	0.0054	0.1583
10	rs1937711	53615279	1.24	0.0764474044013007	1.64	0.38599849551783	0.368155838019279	0.207776965015592	0.1355	0.0499	0.0029	0.0032	0.0056	0.0024	0.003	0.0188	0.198	0.0033	0.005	0.0047	0.1032	0.0075	0.0047	0.0036	0.0028	0.1523	0.0828	0.0054	0.0045	0.0052	0.0246	0.0048	0.0051	0.1577
10	rs76270651	53617424	1.24	0.0764474044013007	1.64	0.38599849551783	0.354738966308829	0.109272280801697	0.1356	0.0509	0.0031	0.0028	0.0056	0.0019	0.0027	0.0191	0.1972	0.0035	0.0052	0.0046	0.1048	0.0075	0.0045	0.0031	0.0026	0.1531	0.0829	0.0053	0.0045	0.0052	0.0245	0.0045	0.0052	0.1568
10	rs7096733	53619147	1.24	0.0764474044013007	1.64	0.38599849551783	0.356175675645704	0.0785343170470082	0.1394	0.051	0.0034	0.0026	0.0057	0.0017	0.0024	0.0193	0.1962	0.0038	0.0053	0.0045	0.1041	0.0077	0.0045	0.0026	0.0025	0.1514	0.0831	0.0053	0.0045	0.0051	0.0244	0.0044	0.0053	0.1566
10	rs12261238	53619366	1.23	0.0887081089854507	1.64	0.38599849551783	0.327552215129134	0.0775778760165104	0.1398	0.0513	0.0034	0.0026	0.0057	0.0016	0.0024	0.0192	0.1962	0.0037	0.0053	0.0045	0.1038	0.0077	0.0046	0.0025	0.0025	0.1503	0.0835	0.0054	0.0045	0.0052	0.0246	0.0045	0.0053	0.1567
10	rs7920387	53619542	1.23	0.0887081089854507	1.64	0.38599849551783	0.303403104910153	0.0543280933786808	0.1398	0.0514	0.0034	0.0027	0.0057	0.0017	0.0025	0.0192	0.1958	0.0038	0.0054	0.0044	0.1039	0.0078	0.0045	0.0026	0.0025	0.1496	0.0838	0.0053	0.0045	0.0051	0.0248	0.0047	0.0054	0.1568
10	rs79554353	53619618	1.23	0.0887081089854507	1.64	0.38599849551783	0.303599096789369	0.0394960144567185	0.1399	0.0513	0.0034	0.0027	0.0058	0.0019	0.0025	0.0192	0.1958	0.0038	0.0056	0.0042	0.1038	0.0079	0.0043	0.0025	0.0026	0.1491	0.0839	0.0053	0.0045	0.005	0.025	0.0045	0.0054	0.1568
10	rs1937713	53619852	1.23	0.0887081089854507	1.64	0.38599849551783	0.333547980070274	0.0434791527632045	0.14	0.0518	0.0034	0.0028	0.0059	0.0019	0.0026	0.0191	0.1954	0.0037	0.0058	0.0041	0.104	0.0079	0.0043	0.0025	0.0027	0.1479	0.0838	0.0054	0.0047	0.0051	0.0254	0.0043	0.0053	0.1572
10	rs10823735	53620668	1.23	0.0887081089854507	1.64	0.38599849551783	0.323535899615155	0.0617346638076259	0.1398	0.0515	0.0036	0.0026	0.0059	0.0017	0.0025	0.0194	0.1958	0.0037	0.006	0.0041	0.1034	0.0077	0.0043	0.0022	0.0024	0.1476	0.0838	0.0058	0.0052	0.005	0.026	0.0042	0.0055	0.1575
10	rs77177174	53623642	1.22	0.102418512327744	1.65	0.358901199458623	0.321461702046251	0.0652459086315517	0.1394	0.0514	0.0036	0.0025	0.0059	0.0017	0.0025	0.0195	0.1959	0.0037	0.006	0.0041	0.1032	0.0077	0.0042	0.0021	0.0023	0.1475	0.0839	0.0059	0.0052	0.005	0.0263	0.0042	0.0056	0.1575
10	rs78984266	53623681	1.22	0.102418512327744	1.65	0.358901199458623	0.320402015268905	0.065041115434425	0.1394	0.0514	0.0036	0.0025	0.0059	0.0017	0.0025	0.0195	0.1958	0.0038	0.006	0.0041	0.1032	0.0078	0.0043	0.0021	0.0023	0.1475	0.0839	0.0059	0.0052	0.005	0.0264	0.0042	0.0056	0.1574
10	rs10823750	53623686	1.22	0.102418512327744	1.65	0.358901199458623	0.320452434942407	0.065041115434425	0.1394	0.0514	0.0036	0.0025	0.0059	0.0017	0.0025	0.0195	0.1958	0.0038	0.006	0.0041	0.1032	0.0078	0.0043	0.0021	0.0023	0.1475	0.0839	0.0059	0.0052	0.005	0.0264	0.0042	0.0056	0.1574
10	rs17549586	53628433	1.22	0.102418512327744	1.66	0.333131717406117	0.329646839579875	0.0722254091778441	0.1396	0.0514	0.0036	0.0025	0.0059	0.0016	0.0025	0.0195	0.1959	0.0037	0.006	0.0041	0.103	0.0077	0.0042	0.0021	0.0022	0.1479	0.0839	0.006	0.0053	0.005	0.0264	0.0043	0.0055	0.1573
10	rs10823769	53629464	1.22	0.102418512327744	1.65	0.358901199458623	0.331491766596722	0.0738002367806995	0.1397	0.0513	0.0036	0.0025	0.0059	0.0016	0.0025	0.0195	0.1959	0.0037	0.006	0.0041	0.103	0.0077	0.0042	0.002	0.0022	0.1479	0.0839	0.006	0.0053	0.005	0.0264	0.0043	0.0055	0.1573
10	rs72799477	53630971	1.22	0.102418512327744	1.66	0.333131717406117	0.328675293363928	0.0745928928405047	0.1397	0.0514	0.0036	0.0025	0.0059	0.0016	0.0025	0.0195	0.1959	0.0037	0.006	0.0041	0.1029	0.0077	0.0042	0.002	0.0022	0.1479	0.0838	0.006	0.0053	0.005	0.0264	0.0043	0.0055	0.1574
10	rs10999883	53636854	1.22	0.102418512327744	1.66	0.333131717406117	0.352404065853382	0.0817318068571982	0.1398	0.0513	0.0036	0.0025	0.0059	0.0016	0.0024	0.0196	0.1959	0.0037	0.0061	0.0041	0.1026	0.0077	0.0042	0.002	0.0022	0.148	0.0837	0.0061	0.0054	0.0049	0.0264	0.0043	0.0055	0.1576
10	rs7069974	53642170	1.22	0.102418512327744	1.68	0.285465824887251	0.369783005011786	0.108014202389962	0.1399	0.0513	0.0037	0.0024	0.006	0.0015	0.0024	0.0196	0.1959	0.0038	0.0061	0.0042	0.1022	0.0077	0.0042	0.002	0.0021	0.148	0.0838	0.0061	0.0054	0.0049	0.0265	0.0043	0.0055	0.1579
10	rs12768953	53642377	1.22	0.102418512327744	1.69	0.263511633917478	0.367668402808505	0.109524567426951	0.1399	0.0513	0.0037	0.0024	0.006	0.0015	0.0024	0.0196	0.1959	0.0038	0.0061	0.0042	0.1022	0.0077	0.0042	0.002	0.0021	0.148	0.0838	0.0061	0.0054	0.0049	0.0265	0.0043	0.0055	0.1579
10	rs17632249	53644408	1.22	0.102418512327744	1.7	0.24276969786222	0.368914726478835	0.112484340870142	0.1398	0.0513	0.0037	0.0024	0.006	0.0015	0.0024	0.0196	0.1959	0.0038	0.0061	0.0042	0.1021	0.0077	0.0042	0.002	0.0021	0.148	0.0838	0.0061	0.0053	0.0049	0.0265	0.0043	0.0055	0.1579
10	rs1937670	53652218	1.22	0.102418512327744	1.71	0.223208546872115	0.379457778687331	0.121629979884351	0.1398	0.0513	0.0037	0.0024	0.0062	0.0015	0.0024	0.0196	0.1959	0.0038	0.0062	0.0043	0.1016	0.0077	0.0041	0.0019	0.0019	0.148	0.084	0.0061	0.0052	0.0049	0.0265	0.0043	0.0054	0.1582
10	rs117933784	53653340	1.22	0.102418512327744	1.71	0.223208546872115	0.377040869204832	0.120668375289539	0.1398	0.0513	0.0037	0.0024	0.0062	0.0015	0.0024	0.0196	0.1959	0.0038	0.0062	0.0043	0.1016	0.0077	0.0041	0.0019	0.0019	0.1481	0.084	0.0061	0.0052	0.0049	0.0265	0.0043	0.0054	0.1582
10	rs116958697	53666041	1.22	0.102418512327744	1.71	0.223208546872115	0.400826310711603	0.107846881974332	0.1397	0.0515	0.0036	0.0024	0.0062	0.0015	0.0024	0.0197	0.1959	0.0038	0.0063	0.0043	0.1017	0.0077	0.0041	0.0018	0.0019	0.1484	0.0841	0.006	0.0053	0.0049	0.0263	0.0043	0.0054	0.158
10	rs11000060	53668890	1.22	0.102418512327744	1.72	0.204795704918344	0.418784470546603	0.116850809762216	0.1397	0.0516	0.0036	0.0024	0.0062	0.0015	0.0023	0.0197	0.1959	0.0037	0.0063	0.0043	0.1019	0.0076	0.0041	0.0018	0.0019	0.1485	0.0841	0.006	0.0053	0.0049	0.0263	0.0044	0.0054	0.1579
10	rs11000112	53675164	1.22	0.102418512327744	1.74	0.171280181914382	0.483275620796902	0.127014223747842	0.1399	0.0519	0.0035	0.0023	0.0062	0.0015	0.0024	0.0197	0.1961	0.0038	0.0063	0.0043	0.102	0.0076	0.0037	0.0016	0.0019	0.149	0.0841	0.006	0.0053	0.0049	0.0263	0.0043	0.0052	0.1575
10	rs12571679	53675769	1.22	0.102418512327744	1.74	0.171280181914382	0.477091725669579	0.124090603306848	0.1399	0.052	0.0035	0.0023	0.0062	0.0015	0.0024	0.0197	0.1961	0.0038	0.0063	0.0043	0.102	0.0076	0.0037	0.0015	0.0019	0.1488	0.0841	0.006	0.0053	0.0049	0.0263	0.0043	0.0052	0.1576
10	rs17638356	53678819	1.22	0.102418512327744	1.74	0.171280181914382	0.457442794734895	0.115216702404417	0.14	0.0522	0.0034	0.0023	0.0062	0.0015	0.0023	0.0197	0.1961	0.0038	0.0063	0.0043	0.1019	0.0076	0.0036	0.0015	0.0019	0.1487	0.0841	0.0061	0.0053	0.0048	0.0263	0.0043	0.0051	0.1578
10	rs1937683	53679060	1.22	0.102418512327744	1.74	0.171280181914382	0.458228261293092	0.112229464650784	0.14	0.0522	0.0034	0.0023	0.0062	0.0015	0.0023	0.0197	0.1961	0.0038	0.0063	0.0043	0.1019	0.0076	0.0036	0.0015	0.0019	0.1487	0.0841	0.0061	0.0053	0.0048	0.0263	0.0043	0.0051	0.1579
10	rs56050528	53680415	1.22	0.102418512327744	1.72	0.204795704918344	0.456537306847391	0.110198422038498	0.14	0.0523	0.0034	0.0023	0.0062	0.0015	0.0023	0.0197	0.196	0.0037	0.0063	0.0043	0.1021	0.0075	0.0036	0.0015	0.0019	0.1488	0.0841	0.0061	0.0053	0.0047	0.0264	0.0042	0.0051	0.1578
10	rs6480593	53685448	1.22	0.102418512327744	1.72	0.204795704918344	0.477955146767955	0.140433289847481	0.1401	0.0527	0.0034	0.0023	0.0063	0.0015	0.0022	0.0198	0.1955	0.0037	0.0062	0.0041	0.1029	0.0074	0.0034	0.0014	0.0018	0.149	0.0841	0.0063	0.0052	0.0046	0.0265	0.004	0.0049	0.1579
10	rs11000191	53694967	1.22	0.102418512327744	1.72	0.204795704918344	0.267936384801825	0.163604553338375	0.1388	0.0527	0.0033	0.0021	0.0061	0.0014	0.0021	0.0204	0.1935	0.0038	0.006	0.0042	0.1023	0.0076	0.0031	0.0016	0.0017	0.1485	0.0867	0.0065	0.0052	0.0043	0.0273	0.0036	0.0049	0.1593
10	rs35373694	53696074	1.22	0.102418512327744	1.72	0.204795704918344	0.269635160776146	0.163994830110435	0.1388	0.0527	0.0033	0.0021	0.0061	0.0014	0.0021	0.0204	0.1935	0.0038	0.006	0.0042	0.1023	0.0076	0.0031	0.0016	0.0017	0.1485	0.0867	0.0065	0.0052	0.0043	0.0273	0.0036	0.0049	0.1593
10	rs16925100	53708131	1.22	0.102418512327744	1.73	0.187497716434302	0.261651690488499	0.16978921223035	0.1388	0.0527	0.0033	0.0021	0.0061	0.0014	0.0021	0.0205	0.1934	0.0038	0.006	0.0042	0.1023	0.0076	0.0032	0.0016	0.0017	0.1485	0.0868	0.0065	0.0052	0.0043	0.0274	0.0036	0.0049	0.1593
10	rs74132832	53709853	1.22	0.102418512327744	1.73	0.187497716434302	0.262013810379245	0.167915531392717	0.1388	0.0527	0.0034	0.0021	0.0061	0.0014	0.0021	0.0205	0.1933	0.0038	0.006	0.0042	0.1023	0.0076	0.0032	0.0016	0.0017	0.1483	0.0868	0.0065	0.0052	0.0043	0.0273	0.0036	0.0049	0.1594
10	rs7095482	53713209	1.21	0.117675403133419	1.73	0.187497716434302	0.232462685360213	0.150722260023125	0.1384	0.0527	0.0034	0.0022	0.0061	0.0015	0.002	0.0206	0.1928	0.0038	0.0059	0.0043	0.1026	0.0078	0.0032	0.0016	0.0018	0.1485	0.0868	0.0065	0.0051	0.0043	0.0273	0.0037	0.005	0.1592
10	rs7087653	53721350	1.21	0.117675403133419	1.71	0.223208546872115	0.211395865754136	0.118927376045535	0.1386	0.0527	0.0034	0.0022	0.0064	0.0016	0.0021	0.0203	0.1926	0.0038	0.0058	0.0043	0.1024	0.0079	0.0032	0.0016	0.0019	0.1484	0.0868	0.0064	0.0051	0.0044	0.0273	0.0037	0.0051	0.1594
10	rs1903961	53721665	1.21	0.117675403133419	1.72	0.204795704918344	0.209710817154585	0.117541461267201	0.1386	0.0527	0.0034	0.0022	0.0064	0.0016	0.0021	0.0202	0.1925	0.0038	0.0058	0.0043	0.1024	0.0079	0.0032	0.0016	0.0019	0.1484	0.0868	0.0064	0.0051	0.0044	0.0273	0.0037	0.0051	0.1594
10	rs2454575	53724367	1.21	0.117675403133419	1.72	0.204795704918344	0.19874908991839	0.112059669825211	0.1385	0.0529	0.0034	0.0022	0.0064	0.0017	0.0021	0.0202	0.1923	0.0037	0.0058	0.0043	0.1024	0.0079	0.0033	0.0017	0.0019	0.1485	0.0869	0.0064	0.0051	0.0044	0.0272	0.0037	0.0051	0.1593
10	rs76153012	53724395	1.21	0.117675403133419	1.72	0.204795704918344	0.2007350971112	0.111974809232771	0.1386	0.0528	0.0034	0.0022	0.0064	0.0017	0.0021	0.0202	0.1923	0.0037	0.0058	0.0043	0.1024	0.0079	0.0033	0.0017	0.0019	0.1483	0.087	0.0064	0.0051	0.0044	0.0272	0.0038	0.0051	0.1592
