## Supplementary Tab. 4 for "Sparse haplotype-based fine-scale local ancestry inference at scale reveals recent selection on immune responses": 304206_file05 (part 96 of 161)

Chromosome	rs_number	hg19_GRCh37_Position	LDAS_26pop	-log10(p_LDAS_26pop)	LDAS_5continent	-log10(p_LDAS_5continent)	-log10(p_AAS_26pop)	-log10(p_AAS_5continent)	prob_ACB	prob_ASW	prob_BEB	prob_CDX	prob_CEU	prob_CHB	prob_CHS	prob_CLM	prob_ESN	prob_FIN	prob_GBR	prob_GIH	prob_GWD	prob_IBS	prob_ITU	prob_JPT	prob_KHV	prob_LWK	prob_MSL	prob_MXL	prob_PEL	prob_PJL	prob_PUR	prob_STU	prob_TSI	prob_YRI
10	rs61847500	53735069	1.21	0.117675403133419	1.73	0.187497716434302	0.131254996556401	0.103531782746475	0.1385	0.0533	0.0035	0.0021	0.0063	0.0018	0.0022	0.0203	0.1909	0.0037	0.0057	0.0042	0.1027	0.0081	0.0034	0.0017	0.0019	0.1485	0.0876	0.0064	0.005	0.0045	0.0272	0.0039	0.0053	0.1588
10	rs72801466	53745716	1.21	0.117675403133419	1.74	0.171280181914382	0.12216738159947	0.101808540055431	0.1384	0.0534	0.0035	0.0021	0.0062	0.0019	0.0022	0.0203	0.1907	0.0036	0.0057	0.0041	0.1028	0.0081	0.0034	0.0017	0.0019	0.1484	0.0877	0.0064	0.005	0.0045	0.0272	0.0039	0.0053	0.1587
10	rs11000409	53755377	1.21	0.117675403133419	1.74	0.171280181914382	0.108880309764388	0.10017783667289	0.1383	0.0537	0.0035	0.0021	0.0061	0.002	0.0022	0.0204	0.1902	0.0036	0.0056	0.0041	0.103	0.0082	0.0034	0.0017	0.0018	0.1484	0.088	0.0064	0.0049	0.0044	0.0271	0.0039	0.0054	0.1586
10	rs2252101	53758887	1.21	0.117675403133419	1.74	0.171280181914382	0.107581582840425	0.089598786029296	0.1382	0.0538	0.0035	0.0022	0.0062	0.0021	0.0023	0.0205	0.1898	0.0036	0.0057	0.0041	0.103	0.0083	0.0034	0.0017	0.0018	0.1483	0.088	0.0064	0.0049	0.0045	0.0271	0.0039	0.0056	0.1585
10	rs7071412	53765229	1.21	0.117675403133419	1.74	0.171280181914382	0.101154486242336	0.104438906794529	0.1374	0.0534	0.0035	0.0023	0.0061	0.0027	0.0025	0.0208	0.1882	0.0037	0.0058	0.0043	0.1027	0.0085	0.0037	0.0017	0.0021	0.148	0.0884	0.007	0.0049	0.0048	0.028	0.004	0.0058	0.157
10	rs2246714	53765301	1.21	0.117675403133419	1.74	0.171280181914382	0.100223234874507	0.102463688367744	0.1374	0.0534	0.0038	0.0023	0.0061	0.0027	0.0025	0.0207	0.1882	0.0037	0.0058	0.0043	0.1026	0.0085	0.0037	0.0017	0.0021	0.1479	0.0884	0.007	0.0049	0.0048	0.028	0.004	0.0058	0.1569
10	rs4317937	53770493	1.21	0.117675403133419	1.75	0.156107803097264	0.0992204484311154	0.0951883754322282	0.1371	0.0532	0.0038	0.0023	0.0062	0.0028	0.0025	0.0207	0.1882	0.0037	0.0058	0.0044	0.1023	0.0085	0.0037	0.0017	0.0021	0.1481	0.0886	0.007	0.0048	0.0048	0.028	0.004	0.0058	0.1568
10	rs7908149	53772875	1.2	0.134574322401564	1.75	0.156107803097264	0.110928907908136	0.0807596632599338	0.1371	0.0531	0.0039	0.0023	0.0063	0.0028	0.0025	0.0206	0.1883	0.0037	0.0058	0.0045	0.1027	0.0086	0.0038	0.0017	0.0021	0.1483	0.0889	0.007	0.0047	0.0049	0.0281	0.004	0.0059	0.1557
10	rs10823955	53773545	1.2	0.134574322401564	1.75	0.156107803097264	0.108771713860647	0.0734410917135857	0.137	0.0532	0.0039	0.0023	0.0063	0.0028	0.0025	0.0206	0.1881	0.0037	0.0058	0.0048	0.1029	0.0086	0.0038	0.0017	0.0021	0.1483	0.0889	0.007	0.0044	0.0049	0.0281	0.0039	0.0059	0.1556
10	rs79523576	53788070	1.21	0.117675403133419	1.75	0.156107803097264	0.0954222537450492	0.0651776141794021	0.1363	0.053	0.0042	0.0022	0.0064	0.0028	0.0026	0.0206	0.1877	0.0037	0.0058	0.0049	0.103	0.0086	0.0039	0.0018	0.0022	0.148	0.0891	0.007	0.0045	0.0049	0.0281	0.004	0.0061	0.1554
10	rs7901487	53789388	1.2	0.134574322401564	1.75	0.156107803097264	0.0870376010472014	0.0637503875308753	0.1352	0.0529	0.0045	0.0022	0.0065	0.003	0.0029	0.0207	0.187	0.0037	0.0058	0.0051	0.1035	0.0085	0.004	0.0019	0.0024	0.1476	0.0894	0.0071	0.0045	0.005	0.028	0.0041	0.0062	0.1552
10	rs10762541	53790461	1.2	0.134574322401564	1.76	0.141944438278083	0.0778778459962153	0.0595491463619057	0.1349	0.0529	0.0047	0.0022	0.0065	0.003	0.003	0.0205	0.1855	0.0037	0.0058	0.0051	0.1038	0.0085	0.0041	0.0019	0.0024	0.1479	0.0895	0.0072	0.0045	0.0051	0.0281	0.0041	0.0063	0.1554
10	rs61849870	53790873	1.2	0.134574322401564	1.76	0.141944438278083	0.0737315291351712	0.067655068710703	0.1347	0.0529	0.0047	0.0022	0.0065	0.0031	0.003	0.0205	0.1853	0.0039	0.0058	0.0052	0.1036	0.0086	0.0041	0.002	0.0025	0.148	0.0895	0.0072	0.0045	0.0051	0.028	0.0041	0.0063	0.1555
10	rs114403915	53791541	1.2	0.134574322401564	1.77	0.128753168183355	0.0634599858095153	0.0509626999900096	0.1342	0.0531	0.0049	0.0023	0.0064	0.0032	0.003	0.0205	0.1851	0.0039	0.0058	0.0052	0.1032	0.0087	0.0042	0.002	0.0025	0.1482	0.0895	0.0072	0.0043	0.0052	0.028	0.0042	0.0063	0.1556
10	rs1903999	53799707	1.2	0.134574322401564	1.76	0.141944438278083	0.0652262482702813	0.0391672998305156	0.1326	0.0526	0.005	0.0025	0.0064	0.0034	0.003	0.0206	0.1847	0.0041	0.0058	0.0055	0.1032	0.0088	0.0045	0.0022	0.0027	0.1474	0.09	0.0069	0.0042	0.0055	0.0279	0.0043	0.0063	0.1563
10	rs75340256	53801930	1.2	0.134574322401564	1.76	0.141944438278083	0.0659929923328082	0.0413820422838874	0.1325	0.0525	0.005	0.0025	0.0064	0.0034	0.003	0.0206	0.1846	0.0042	0.0058	0.0055	0.1032	0.0088	0.0045	0.0022	0.0027	0.1474	0.0901	0.0069	0.0042	0.0056	0.0279	0.0043	0.0063	0.1563
10	rs12240921	53803067	1.2	0.134574322401564	1.76	0.141944438278083	0.0653830499956184	0.0409905139367434	0.1325	0.0525	0.005	0.0025	0.0064	0.0034	0.003	0.0206	0.1846	0.0042	0.0058	0.0056	0.1032	0.0088	0.0045	0.0022	0.0027	0.1474	0.0901	0.0069	0.0042	0.0056	0.0279	0.0043	0.0063	0.1563
10	rs1871079	53808519	1.2	0.134574322401564	1.76	0.141944438278083	0.062560197930995	0.0504720913336642	0.1321	0.0526	0.005	0.0025	0.0064	0.0034	0.003	0.0206	0.1846	0.0042	0.0058	0.0056	0.1032	0.0088	0.0046	0.0022	0.0027	0.1473	0.0901	0.0069	0.0042	0.0056	0.028	0.0044	0.0063	0.1563
10	rs1904006	53809027	1.2	0.134574322401564	1.76	0.141944438278083	0.0650892494152787	0.059089864750233	0.1321	0.0526	0.005	0.0025	0.0063	0.0034	0.003	0.0206	0.1847	0.0042	0.0058	0.0056	0.1032	0.0089	0.0046	0.0022	0.0027	0.1471	0.0902	0.0069	0.0042	0.0056	0.028	0.0044	0.0062	0.1564
10	rs17641202	53809894	1.2	0.134574322401564	1.76	0.141944438278083	0.058715798302275	0.0565588846410579	0.1318	0.0527	0.005	0.0025	0.0063	0.0034	0.003	0.0203	0.1847	0.0042	0.0058	0.0056	0.1034	0.0089	0.0046	0.0022	0.0028	0.1467	0.0903	0.0069	0.0043	0.0058	0.028	0.0046	0.0062	0.1564
10	rs61849897	53811667	1.2	0.134574322401564	1.76	0.141944438278083	0.0513543788114615	0.0620018437431966	0.1318	0.0527	0.0051	0.0026	0.0062	0.0034	0.003	0.0199	0.1842	0.0041	0.0057	0.0055	0.1037	0.0089	0.0047	0.0023	0.0028	0.1463	0.0908	0.0069	0.0043	0.0058	0.0283	0.0046	0.0062	0.1567
10	rs74911174	53817290	1.2	0.134574322401564	1.76	0.141944438278083	0.0484862219088045	0.0877398470770927	0.1321	0.053	0.0049	0.0027	0.0061	0.0034	0.0031	0.019	0.1836	0.0039	0.0054	0.0055	0.1043	0.0086	0.0047	0.0024	0.0028	0.1451	0.0915	0.007	0.0043	0.006	0.0286	0.0047	0.006	0.1578
10	rs79798818	53819826	1.2	0.134574322401564	1.76	0.141944438278083	0.0504905111077356	0.0907684969522739	0.1321	0.053	0.0048	0.0027	0.0061	0.0035	0.0031	0.0189	0.1834	0.0039	0.0054	0.0055	0.1043	0.0086	0.0047	0.0024	0.0028	0.1449	0.0916	0.0069	0.0043	0.0061	0.0286	0.0047	0.006	0.1579
10	rs34997494	53822301	1.2	0.134574322401564	1.76	0.141944438278083	0.0494733724283404	0.0951087221176865	0.1321	0.0531	0.0048	0.0027	0.0061	0.0035	0.0031	0.0188	0.1833	0.0039	0.0054	0.0055	0.1044	0.0086	0.0047	0.0024	0.0028	0.1448	0.0917	0.0069	0.0043	0.0061	0.0286	0.0047	0.006	0.1581
10	rs7917737	53823048	1.2	0.134574322401564	1.76	0.141944438278083	0.0481494879297755	0.10058455016583	0.1322	0.0531	0.0048	0.0027	0.0061	0.0035	0.0031	0.0187	0.1833	0.0039	0.0054	0.0055	0.1044	0.0086	0.0047	0.0025	0.0028	0.1447	0.0918	0.0069	0.0043	0.0061	0.0287	0.0047	0.006	0.158
10	rs116889094	53827301	1.2	0.134574322401564	1.76	0.141944438278083	0.0563011589801276	0.142655642474505	0.1322	0.053	0.0048	0.0027	0.0061	0.0035	0.0031	0.0186	0.1834	0.0039	0.0053	0.0054	0.1047	0.0085	0.0048	0.0025	0.0027	0.144	0.092	0.0069	0.0043	0.0061	0.0288	0.0048	0.006	0.1581
10	rs11000693	53830380	1.2	0.134574322401564	1.76	0.141944438278083	0.0490185856555487	0.149020677207824	0.1322	0.053	0.0048	0.0028	0.0059	0.0035	0.0031	0.0186	0.1834	0.0039	0.0053	0.0053	0.1049	0.0085	0.0048	0.0025	0.0027	0.1436	0.0922	0.0071	0.0043	0.0061	0.029	0.0048	0.0059	0.1582
10	rs11000697	53830789	1.2	0.134574322401564	1.75	0.156107803097264	0.0486149191804967	0.149870600827366	0.1323	0.053	0.0048	0.0028	0.0059	0.0035	0.0031	0.0185	0.1834	0.0039	0.0053	0.0053	0.1049	0.0085	0.0048	0.0025	0.0027	0.1436	0.0923	0.0071	0.0043	0.0061	0.029	0.0048	0.0059	0.1582
10	rs78740100	53831221	1.2	0.134574322401564	1.74	0.171280181914382	0.0496854878942512	0.154719472733472	0.1323	0.053	0.0048	0.0028	0.0059	0.0035	0.0031	0.0185	0.1834	0.0039	0.0053	0.0053	0.1049	0.0085	0.0048	0.0025	0.0027	0.1436	0.0923	0.0071	0.0043	0.0061	0.029	0.0047	0.0059	0.1582
10	rs72803130	53832672	1.2	0.134574322401564	1.73	0.187497716434302	0.0517732148983823	0.158560926491128	0.1323	0.053	0.0048	0.0028	0.0059	0.0035	0.0031	0.0185	0.1834	0.0039	0.0053	0.0052	0.1049	0.0085	0.0048	0.0025	0.0027	0.1436	0.0923	0.0071	0.0043	0.0061	0.029	0.0047	0.0059	0.1583
10	rs11000703	53833671	1.2	0.134574322401564	1.73	0.187497716434302	0.0508879939589887	0.151101331023699	0.1323	0.053	0.0048	0.0028	0.0059	0.0035	0.0031	0.0185	0.1834	0.0038	0.0053	0.0052	0.1049	0.0085	0.0048	0.0025	0.0027	0.1435	0.0923	0.0071	0.0043	0.0061	0.029	0.0047	0.0059	0.1584
10	rs34544599	53836836	1.2	0.134574322401564	1.72	0.204795704918344	0.052482014390359	0.155964265666792	0.1323	0.0531	0.0047	0.0028	0.0059	0.0035	0.0031	0.0185	0.1833	0.0038	0.0053	0.0052	0.1048	0.0085	0.0048	0.0025	0.0027	0.1436	0.0924	0.0071	0.0043	0.0061	0.029	0.0047	0.0059	0.1584
10	rs34094323	53839821	1.2	0.134574322401564	1.72	0.204795704918344	0.057608235370751	0.196347354698045	0.1323	0.053	0.0047	0.0028	0.0061	0.0034	0.0031	0.0185	0.1831	0.0039	0.0053	0.0052	0.1049	0.0084	0.0049	0.0025	0.0027	0.1435	0.0924	0.0071	0.0043	0.0061	0.0289	0.0047	0.0059	0.1586
10	rs1904024	53841337	1.2	0.134574322401564	1.72	0.204795704918344	0.0481974956420453	0.133571041827139	0.1324	0.0526	0.0048	0.0029	0.0062	0.0032	0.0033	0.0186	0.1819	0.0039	0.0052	0.0051	0.1056	0.0081	0.005	0.0026	0.0028	0.1433	0.093	0.0071	0.0043	0.0062	0.0283	0.0048	0.0058	0.1596
10	rs1904023	53843882	1.21	0.117675403133419	1.73	0.187497716434302	0.0492943680470149	0.191795525003368	0.1325	0.0513	0.005	0.0029	0.0063	0.0032	0.0035	0.0184	0.1807	0.0041	0.005	0.0054	0.1068	0.0079	0.005	0.0026	0.0031	0.1428	0.0938	0.0073	0.0042	0.006	0.0284	0.005	0.0056	0.1595
10	rs12219130	53851287	1.22	0.102418512327744	1.73	0.187497716434302	0.0727388115920177	0.269483027978752	0.1335	0.0495	0.005	0.0028	0.0062	0.003	0.0035	0.0184	0.1794	0.0044	0.0049	0.0052	0.1078	0.0076	0.005	0.0027	0.0032	0.1426	0.095	0.0072	0.005	0.006	0.0286	0.0051	0.0055	0.1592
10	rs11000798	53867207	1.21	0.117675403133419	1.74	0.171280181914382	0.0886755791867965	0.272826513887828	0.1338	0.0486	0.005	0.0029	0.0062	0.0031	0.0037	0.0183	0.1789	0.0045	0.0049	0.0052	0.108	0.0075	0.0049	0.0028	0.0033	0.1423	0.0954	0.0072	0.0053	0.0061	0.0287	0.0052	0.0054	0.159
10	rs141094251	53868942	1.21	0.117675403133419	1.74	0.171280181914382	0.0882940304218723	0.265464863944612	0.1338	0.0486	0.005	0.0029	0.0062	0.0031	0.0037	0.0183	0.1788	0.0045	0.0049	0.0053	0.108	0.0075	0.0049	0.0028	0.0033	0.1423	0.0954	0.0072	0.0054	0.0061	0.0287	0.0052	0.0054	0.159
10	rs3862583	53870575	1.21	0.117675403133419	1.75	0.156107803097264	0.088079867942848	0.244878633616197	0.1339	0.0486	0.005	0.0029	0.0062	0.0031	0.0037	0.0183	0.1788	0.0045	0.0049	0.0053	0.1081	0.0075	0.0049	0.0028	0.0033	0.1423	0.0954	0.0072	0.0054	0.0061	0.0286	0.0052	0.0054	0.1589
10	rs79980042	53875495	1.21	0.117675403133419	1.76	0.141944438278083	0.0926222399815101	0.274792405041777	0.1339	0.0485	0.005	0.0029	0.0062	0.0031	0.0037	0.0183	0.1788	0.0046	0.0049	0.0053	0.108	0.0075	0.0049	0.0028	0.0033	0.1423	0.0954	0.0072	0.0054	0.0062	0.0286	0.0052	0.0054	0.1589
10	rs34447589	53877215	1.21	0.117675403133419	1.76	0.141944438278083	0.0948231644268241	0.270864990982029	0.1339	0.0485	0.005	0.0029	0.0062	0.0031	0.0037	0.0183	0.1788	0.0046	0.0049	0.0053	0.108	0.0075	0.0049	0.0028	0.0033	0.1423	0.0954	0.0072	0.0054	0.0062	0.0286	0.0052	0.0054	0.1589
10	rs1903993	53902340	1.21	0.117675403133419	1.77	0.128753168183355	0.124630745889635	0.245660658319526	0.1341	0.0471	0.005	0.003	0.0062	0.0034	0.004	0.0184	0.1783	0.0046	0.0048	0.0054	0.1081	0.0075	0.0053	0.003	0.0034	0.1417	0.0964	0.0072	0.0059	0.0063	0.0287	0.0051	0.0056	0.1575
10	rs10508966	53906019	1.21	0.117675403133419	1.77	0.128753168183355	0.12658726618281	0.238208322460195	0.1341	0.0471	0.005	0.003	0.0062	0.0034	0.004	0.0184	0.1783	0.0046	0.0048	0.0054	0.1082	0.0076	0.0053	0.003	0.0034	0.1416	0.0964	0.0072	0.0059	0.0063	0.0287	0.0051	0.0056	0.1575
10	rs12763968	53907722	1.21	0.117675403133419	1.78	0.116496372702931	0.130010352499298	0.244766980620074	0.1341	0.047	0.0051	0.003	0.0062	0.0034	0.0041	0.0183	0.1782	0.0046	0.0048	0.0054	0.1082	0.0076	0.0054	0.0031	0.0034	0.1415	0.0964	0.0072	0.0059	0.0063	0.0287	0.0051	0.0056	0.1573
10	rs10762597	53913465	1.21	0.117675403133419	1.77	0.128753168183355	0.129194620941793	0.227223649507809	0.1342	0.047	0.0051	0.003	0.0062	0.0034	0.0041	0.0183	0.1781	0.0046	0.0048	0.0053	0.1084	0.0077	0.0054	0.0032	0.0034	0.1414	0.0963	0.0072	0.0059	0.0063	0.0288	0.0051	0.0056	0.1573
10	rs72803147	53916059	1.21	0.117675403133419	1.78	0.116496372702931	0.136025171578808	0.257825700739154	0.1342	0.047	0.0051	0.003	0.0062	0.0034	0.0041	0.0183	0.1781	0.0046	0.0048	0.0053	0.1084	0.0077	0.0054	0.0032	0.0034	0.1413	0.0963	0.0072	0.0059	0.0063	0.0288	0.0051	0.0056	0.1573
10	rs117872193	53919109	1.22	0.102418512327744	1.77	0.128753168183355	0.150159577589154	0.238983484682923	0.1346	0.0465	0.0051	0.0031	0.0063	0.0037	0.0041	0.018	0.1775	0.0046	0.0048	0.0054	0.1089	0.0076	0.0053	0.0034	0.0035	0.1407	0.0967	0.0072	0.0058	0.0064	0.0289	0.0051	0.0057	0.157
10	rs10824178	53923658	1.23	0.0887081089854507	1.77	0.128753168183355	0.24128859061688	0.174654689430168	0.1356	0.0452	0.0052	0.0033	0.0066	0.0043	0.0042	0.0172	0.176	0.0047	0.0048	0.0054	0.1103	0.0074	0.0052	0.0037	0.0038	0.139	0.0977	0.0072	0.0057	0.0066	0.0293	0.0052	0.006	0.1563
10	rs10824191	53927449	1.22	0.102418512327744	1.77	0.128753168183355	0.283954097549966	0.142841410809335	0.1355	0.0449	0.0052	0.0033	0.0067	0.0044	0.0042	0.017	0.1753	0.0047	0.0049	0.0054	0.1108	0.0073	0.0051	0.0038	0.0039	0.1392	0.0979	0.0072	0.0058	0.0068	0.0296	0.0052	0.0061	0.1563
10	rs80062613	53927488	1.22	0.102418512327744	1.77	0.128753168183355	0.30047127390394	0.158657391375239	0.1355	0.0449	0.0052	0.0036	0.0067	0.0044	0.0042	0.017	0.1753	0.0047	0.0049	0.0054	0.1108	0.0071	0.005	0.0037	0.0039	0.1394	0.0979	0.0072	0.0058	0.0068	0.0295	0.0052	0.0061	0.1564
10	rs11001056	53929791	1.22	0.102418512327744	1.78	0.116496372702931	0.343614422929367	0.163702091825455	0.1359	0.0447	0.0051	0.0036	0.0068	0.0045	0.0042	0.0169	0.1748	0.0046	0.0047	0.0052	0.1114	0.007	0.0048	0.0037	0.0039	0.1393	0.0976	0.0072	0.0057	0.0067	0.0298	0.0051	0.0062	0.1568
10	rs10824201	53934284	1.21	0.117675403133419	1.76	0.141944438278083	0.43507007676053	0.107763259196691	0.1364	0.0442	0.0051	0.0034	0.007	0.0045	0.0041	0.0166	0.173	0.0052	0.0047	0.0052	0.1125	0.0068	0.0045	0.0034	0.0038	0.1386	0.0971	0.0074	0.0061	0.0065	0.0308	0.005	0.0065	0.158
10	rs7903745	53935082	1.21	0.117675403133419	1.75	0.156107803097264	0.575862306508914	0.107763259196691	0.1367	0.0439	0.0048	0.0032	0.007	0.0044	0.004	0.0165	0.1724	0.0054	0.0046	0.0049	0.1132	0.0066	0.0043	0.0033	0.0036	0.1385	0.0967	0.0074	0.0061	0.0065	0.0311	0.0048	0.0064	0.1598
10	rs7082443	53940982	1.21	0.117675403133419	1.75	0.156107803097264	0.592216709143834	0.100665969971369	0.137	0.0438	0.0047	0.0032	0.007	0.0044	0.004	0.0163	0.1726	0.0055	0.0046	0.0048	0.1131	0.0067	0.0042	0.0031	0.0036	0.1382	0.0965	0.0075	0.0063	0.0065	0.0312	0.0048	0.0064	0.1604
10	rs10824213	53943069	1.21	0.117675403133419	1.75	0.156107803097264	0.621782367070408	0.100991905933729	0.137	0.0438	0.0047	0.0032	0.007	0.0043	0.004	0.0164	0.1726	0.0055	0.0046	0.0048	0.113	0.0067	0.0043	0.0031	0.0035	0.1381	0.0965	0.0075	0.0063	0.0066	0.0312	0.0048	0.0064	0.1606
10	rs10128363	53944635	1.21	0.117675403133419	1.76	0.141944438278083	0.629066393163425	0.100096571140738	0.1371	0.0438	0.0047	0.0032	0.007	0.0043	0.004	0.0163	0.1726	0.0055	0.0046	0.0048	0.113	0.0067	0.0043	0.0031	0.0033	0.1381	0.0964	0.0075	0.0063	0.0066	0.0312	0.0049	0.0064	0.1608
10	rs67024255	53966026	1.21	0.117675403133419	1.76	0.141944438278083	0.698777791528011	0.0913948065546987	0.1375	0.0433	0.0046	0.0032	0.0071	0.0042	0.0039	0.0163	0.1729	0.0056	0.0046	0.0049	0.1131	0.0068	0.0043	0.0029	0.0032	0.1378	0.0963	0.0075	0.0062	0.0067	0.0314	0.0046	0.0064	0.1611
10	rs72787311	53967361	1.21	0.117675403133419	1.76	0.141944438278083	0.697747193335597	0.0905340721375833	0.1376	0.0432	0.0046	0.0032	0.0071	0.0042	0.0037	0.0163	0.1729	0.0056	0.0046	0.0049	0.1131	0.0068	0.0043	0.0029	0.0032	0.1378	0.0963	0.0075	0.0062	0.0066	0.0314	0.0046	0.0064	0.1612
10	rs2339953	53974619	1.21	0.117675403133419	1.75	0.156107803097264	0.80223202149227	0.0653142331235435	0.1378	0.0427	0.0043	0.0032	0.0072	0.0039	0.0037	0.0161	0.1729	0.006	0.0045	0.005	0.1139	0.0068	0.0041	0.0028	0.0031	0.1373	0.0963	0.0077	0.0062	0.0064	0.0316	0.0049	0.0066	0.1613
10	rs61847352	53974830	1.22	0.102418512327744	1.75	0.156107803097264	0.801215198229672	0.0668939645962369	0.1378	0.0427	0.0043	0.0032	0.0073	0.0039	0.0037	0.0161	0.1729	0.0061	0.0045	0.005	0.1139	0.0069	0.0041	0.0028	0.0031	0.1373	0.0963	0.0077	0.0062	0.0064	0.0316	0.0049	0.0066	0.1613
10	rs116995989	53976041	1.22	0.102418512327744	1.75	0.156107803097264	0.880794077191786	0.0563661621431068	0.1379	0.0425	0.0042	0.0031	0.0074	0.0038	0.0036	0.0161	0.173	0.0064	0.0045	0.005	0.1138	0.0069	0.0042	0.0027	0.0031	0.1372	0.0961	0.0078	0.0062	0.0064	0.0318	0.0049	0.0067	0.1611
10	rs72787319	53976957	1.22	0.102418512327744	1.75	0.156107803097264	0.909154923499499	0.0538865848124966	0.138	0.0424	0.0042	0.0031	0.0074	0.0038	0.0036	0.016	0.173	0.0064	0.0045	0.0051	0.1138	0.0069	0.0042	0.0027	0.003	0.1371	0.0961	0.0078	0.0061	0.0064	0.0319	0.005	0.0068	0.1611
10	rs77397272	53982401	1.22	0.102418512327744	1.75	0.156107803097264	1.16972506488706	0.0536349935677788	0.1384	0.0421	0.0041	0.0031	0.0075	0.0037	0.0035	0.0158	0.1733	0.0069	0.0046	0.0053	0.1136	0.007	0.0043	0.0025	0.0029	0.1366	0.0956	0.0081	0.0061	0.0065	0.0322	0.0053	0.007	0.1606
10	rs1729578	53983258	1.22	0.102418512327744	1.72	0.204795704918344	1.32653238383578	0.0548980311015246	0.1386	0.042	0.004	0.0031	0.0076	0.0037	0.0034	0.0158	0.1734	0.0071	0.0046	0.0054	0.1136	0.007	0.0043	0.0024	0.0028	0.1364	0.0954	0.0081	0.0061	0.0065	0.0324	0.0054	0.0072	0.1604
10	rs79926301	53983469	1.22	0.102418512327744	1.72	0.204795704918344	1.32653238383578	0.0563661621431068	0.1386	0.042	0.004	0.0031	0.0076	0.0037	0.0034	0.0158	0.1735	0.0071	0.0046	0.0054	0.1135	0.007	0.0043	0.0024	0.0028	0.1364	0.0954	0.0081	0.0061	0.0065	0.0324	0.0054	0.0072	0.1604
10	rs11598203	53983622	1.22	0.102418512327744	1.72	0.204795704918344	1.33527153674453	0.0586974023539478	0.1386	0.0419	0.004	0.0031	0.0076	0.0037	0.0034	0.0158	0.1735	0.0071	0.0046	0.0054	0.1135	0.007	0.0043	0.0024	0.0028	0.1364	0.0954	0.0081	0.0061	0.0065	0.0324	0.0054	0.0072	0.1604
10	rs16928095	53987629	1.22	0.102418512327744	1.72	0.204795704918344	1.33604085029194	0.0656563058331336	0.1385	0.0418	0.0041	0.0031	0.0076	0.0036	0.0034	0.0158	0.1738	0.0071	0.0047	0.0055	0.1136	0.007	0.0044	0.0023	0.0027	0.1363	0.0951	0.0081	0.0061	0.0065	0.0326	0.0054	0.0072	0.1605
10	rs41280428	53990654	1.22	0.102418512327744	1.72	0.204795704918344	1.33161958319728	0.0657933448479825	0.1385	0.0418	0.0041	0.0031	0.0076	0.0036	0.0034	0.0158	0.1738	0.0072	0.0047	0.0055	0.1136	0.0071	0.0044	0.0023	0.0027	0.1362	0.095	0.0081	0.0061	0.0065	0.0326	0.0054	0.0072	0.1605
10	rs1875792	54002801	1.22	0.102418512327744	1.72	0.204795704918344	1.34625002626657	0.0735846631205434	0.1384	0.0417	0.0041	0.0031	0.0076	0.0036	0.0034	0.0159	0.174	0.0072	0.0047	0.0055	0.1136	0.0071	0.0044	0.0023	0.0027	0.136	0.0946	0.0081	0.0061	0.0065	0.0327	0.0054	0.0072	0.1605
10	rs117761286	54020120	1.22	0.102418512327744	1.72	0.204795704918344	1.21734020594284	0.0705234598699202	0.1383	0.0415	0.004	0.0033	0.0076	0.0037	0.0034	0.0161	0.1742	0.0072	0.0048	0.0055	0.1133	0.0071	0.0046	0.0025	0.0028	0.1355	0.0944	0.0081	0.0061	0.0064	0.0328	0.0055	0.0073	0.1604
10	rs1534628	54021073	1.22	0.102418512327744	1.72	0.204795704918344	1.23045394561378	0.074160103040642	0.1383	0.0415	0.004	0.0033	0.0076	0.0037	0.0034	0.0161	0.1742	0.0072	0.0048	0.0055	0.1133	0.0071	0.0047	0.0025	0.0028	0.1355	0.0944	0.0081	0.0061	0.0064	0.0328	0.0055	0.0072	0.1604
10	rs1194515	54027919	1.22	0.102418512327744	1.77	0.128753168183355	1.19791023537337	0.0728679626828336	0.1382	0.0415	0.004	0.0033	0.0076	0.0037	0.0035	0.0161	0.1745	0.0072	0.0048	0.0055	0.1133	0.0072	0.0047	0.0025	0.0028	0.1357	0.0944	0.0081	0.006	0.0064	0.0329	0.0055	0.0073	0.1599
10	rs77908423	54028059	1.22	0.102418512327744	1.75	0.156107803097264	1.1678980078641	0.0711597208539479	0.1382	0.0415	0.004	0.0033	0.0076	0.0037	0.0035	0.0161	0.1745	0.0072	0.0048	0.0055	0.1135	0.0072	0.0047	0.0025	0.0028	0.1357	0.0944	0.0081	0.006	0.0063	0.0329	0.0055	0.0073	0.1599
10	rs79864356	54036745	1.22	0.102418512327744	1.75	0.156107803097264	1.12159874369748	0.0694683009812327	0.1383	0.0415	0.004	0.0033	0.0076	0.0037	0.0035	0.0162	0.1744	0.0071	0.0048	0.0055	0.1134	0.0072	0.0047	0.0025	0.0028	0.1356	0.0945	0.0081	0.006	0.0063	0.033	0.0055	0.0072	0.1599
10	rs61849212	54048119	1.22	0.102418512327744	1.75	0.156107803097264	1.08481129022083	0.0708059500299208	0.1383	0.0416	0.004	0.0033	0.0077	0.0037	0.0035	0.0162	0.1741	0.0071	0.0047	0.0055	0.1132	0.0073	0.0047	0.0026	0.0029	0.1355	0.0942	0.0082	0.0059	0.0063	0.033	0.0055	0.0072	0.16
10	rs11815205	54060101	1.22	0.102418512327744	1.75	0.156107803097264	0.91576592253025	0.0967067692295438	0.138	0.0422	0.004	0.0037	0.0079	0.004	0.0039	0.0167	0.1735	0.007	0.0047	0.0056	0.1119	0.0076	0.0048	0.0031	0.0034	0.1343	0.0926	0.0085	0.0056	0.0065	0.0335	0.0056	0.0074	0.1606
10	rs35377666	54060894	1.22	0.102418512327744	1.75	0.156107803097264	0.9180844991999	0.0963863223204539	0.138	0.0422	0.004	0.0037	0.0079	0.004	0.0039	0.0167	0.1734	0.007	0.0047	0.0056	0.1119	0.0076	0.0048	0.0031	0.0034	0.1343	0.0926	0.0085	0.0056	0.0065	0.0335	0.0056	0.0074	0.1606
10	rs79372821	54063913	1.22	0.102418512327744	1.75	0.156107803097264	0.90223496076142	0.0926525454167804	0.1379	0.0423	0.004	0.0038	0.0078	0.0041	0.004	0.0168	0.1732	0.007	0.0047	0.0057	0.1117	0.0075	0.0048	0.0032	0.0035	0.1342	0.0924	0.0085	0.0056	0.0065	0.0335	0.0056	0.0074	0.161
10	rs7100461	54065821	1.22	0.102418512327744	1.74	0.171280181914382	0.899522468952686	0.0955870358356345	0.1377	0.0423	0.004	0.004	0.0078	0.0042	0.0041	0.0168	0.1732	0.0069	0.0047	0.0057	0.1116	0.0074	0.0048	0.0033	0.0036	0.1339	0.092	0.0085	0.0055	0.0064	0.0335	0.0057	0.0074	0.1615
10	rs1896368	54068904	1.22	0.102418512327744	1.74	0.171280181914382	0.896321216365527	0.135570888800064	0.1373	0.0429	0.004	0.0044	0.0078	0.0046	0.0045	0.0168	0.1721	0.0068	0.0046	0.0058	0.1114	0.0072	0.0049	0.0037	0.004	0.133	0.0914	0.0083	0.0053	0.0065	0.0335	0.0058	0.0075	0.1626
10	rs7917225	54069336	1.22	0.102418512327744	1.74	0.171280181914382	0.853214930440338	0.145264366835946	0.1371	0.0429	0.0039	0.0044	0.0078	0.0046	0.0045	0.0168	0.1722	0.0068	0.0046	0.0058	0.1114	0.0071	0.0049	0.0038	0.004	0.1333	0.0911	0.0083	0.0053	0.0064	0.0335	0.0057	0.0075	0.163
10	rs7906360	54069403	1.22	0.102418512327744	1.74	0.171280181914382	0.881201221336659	0.152906573377713	0.1371	0.043	0.0039	0.0045	0.0078	0.0046	0.0045	0.0169	0.1719	0.0068	0.0046	0.0058	0.1115	0.0071	0.0049	0.0038	0.004	0.1332	0.0911	0.0083	0.0053	0.0064	0.0335	0.0057	0.0075	0.1629
10	rs7081342	54085899	1.22	0.102418512327744	1.74	0.171280181914382	0.735650407623342	0.115903683580575	0.136	0.043	0.0039	0.0046	0.0078	0.0046	0.0046	0.0169	0.1717	0.0067	0.0045	0.0058	0.1118	0.007	0.0051	0.0039	0.0042	0.1331	0.0912	0.0082	0.0053	0.0063	0.0333	0.0059	0.0075	0.1634
10	rs61849226	54086279	1.22	0.102418512327744	1.74	0.171280181914382	0.723939321400129	0.111212169962147	0.136	0.043	0.0039	0.0046	0.0078	0.0046	0.0046	0.0169	0.1717	0.0067	0.0045	0.0058	0.1117	0.007	0.0051	0.0039	0.0042	0.1331	0.0911	0.0082	0.0054	0.0063	0.0333	0.0059	0.0075	0.1634
10	rs75242872	54088932	1.22	0.102418512327744	1.75	0.156107803097264	0.758174869786263	0.117195942938933	0.136	0.043	0.0039	0.0048	0.0078	0.0046	0.0045	0.0169	0.1717	0.0067	0.0045	0.0058	0.1115	0.007	0.0051	0.004	0.0043	0.133	0.0912	0.0082	0.0054	0.0063	0.0333	0.006	0.0075	0.1634
10	rs113765090	54091912	1.22	0.102418512327744	1.75	0.156107803097264	0.739874596607765	0.120842998952587	0.1359	0.043	0.0039	0.0048	0.0078	0.0046	0.0045	0.0169	0.1717	0.0067	0.0045	0.0059	0.1113	0.007	0.0051	0.004	0.0043	0.133	0.0912	0.0082	0.0054	0.0062	0.0333	0.006	0.0075	0.1635
10	rs12767827	54096200	1.22	0.102418512327744	1.75	0.156107803097264	0.740478921411785	0.134387839338093	0.1359	0.0431	0.0039	0.0048	0.0077	0.0047	0.0045	0.017	0.1716	0.0067	0.0045	0.0059	0.1111	0.007	0.0051	0.0041	0.0044	0.133	0.0913	0.0081	0.0054	0.0061	0.0332	0.006	0.0074	0.1636
10	rs12356251	54098435	1.22	0.102418512327744	1.75	0.156107803097264	0.73248926272391	0.137856661746976	0.1359	0.0431	0.0039	0.0048	0.0077	0.0047	0.0046	0.017	0.1715	0.0067	0.0045	0.006	0.111	0.007	0.0051	0.0042	0.0044	0.1328	0.0914	0.0081	0.0054	0.0061	0.0332	0.0061	0.0074	0.1636
10	rs16929547	54100093	1.22	0.102418512327744	1.75	0.156107803097264	0.734294896215725	0.137856661746976	0.1359	0.0431	0.0039	0.0049	0.0077	0.0047	0.0046	0.017	0.1715	0.0067	0.0045	0.006	0.1109	0.007	0.0051	0.0042	0.0044	0.1328	0.0914	0.0082	0.0054	0.0061	0.0332	0.0061	0.0074	0.1636
10	rs35369086	54110583	1.23	0.0887081089854507	1.75	0.156107803097264	0.721248564535416	0.138407328021447	0.1359	0.043	0.0039	0.0049	0.0076	0.0047	0.0046	0.017	0.1714	0.0066	0.0045	0.006	0.1106	0.007	0.0051	0.0042	0.0045	0.1331	0.0917	0.0082	0.0053	0.0061	0.0331	0.0062	0.0074	0.1637
10	rs56065519	54110638	1.23	0.0887081089854507	1.75	0.156107803097264	0.721397934658036	0.13859106180516	0.1359	0.043	0.0039	0.0049	0.0076	0.0047	0.0046	0.017	0.1714	0.0066	0.0045	0.006	0.1106	0.007	0.0051	0.0042	0.0045	0.1331	0.0917	0.0082	0.0053	0.0061	0.0331	0.0062	0.0074	0.1637
10	rs1441124	54114916	1.23	0.0887081089854507	1.75	0.156107803097264	0.709491688582829	0.151670577547215	0.1359	0.043	0.0039	0.005	0.0075	0.0048	0.0047	0.017	0.1713	0.0066	0.0045	0.006	0.1104	0.007	0.005	0.0042	0.0046	0.1331	0.0919	0.0083	0.0052	0.0061	0.033	0.0063	0.0074	0.1638
10	rs16929708	54116123	1.23	0.0887081089854507	1.75	0.156107803097264	0.702980799990783	0.157404973625127	0.1359	0.0429	0.004	0.005	0.0075	0.0048	0.0047	0.0169	0.1712	0.0066	0.0045	0.006	0.1102	0.007	0.005	0.0042	0.0046	0.1331	0.0918	0.0083	0.0051	0.0061	0.0332	0.0063	0.0074	0.1639
10	rs76120120	54117661	1.23	0.0887081089854507	1.75	0.156107803097264	0.65858861267377	0.220066526812829	0.1354	0.0429	0.0039	0.0052	0.0075	0.0051	0.005	0.017	0.1711	0.0063	0.0045	0.006	0.1093	0.0069	0.005	0.0047	0.0049	0.1337	0.0899	0.0082	0.0049	0.0062	0.0337	0.0066	0.0076	0.1647
10	rs7092403	54126152	1.23	0.0887081089854507	1.76	0.141944438278083	0.739874596607765	0.375689610904021	0.1346	0.0428	0.0037	0.0056	0.0074	0.0055	0.0055	0.017	0.1708	0.0059	0.0046	0.0059	0.1079	0.0069	0.0049	0.0054	0.0054	0.1345	0.087	0.0081	0.0046	0.0064	0.0345	0.0072	0.0078	0.1662
10	rs7093925	54129654	1.23	0.0887081089854507	1.76	0.141944438278083	0.7310611939822	0.368978652385791	0.1344	0.0428	0.0037	0.0056	0.0074	0.0055	0.0055	0.0169	0.1708	0.0059	0.0046	0.006	0.1082	0.0069	0.0049	0.0054	0.0054	0.1343	0.0871	0.0081	0.0046	0.0063	0.0344	0.0072	0.0078	0.1662
10	rs1441127	54138301	1.23	0.0887081089854507	1.76	0.141944438278083	0.686309390969956	0.377595098622985	0.1339	0.0428	0.0038	0.0056	0.0073	0.0054	0.0056	0.0169	0.171	0.0058	0.0046	0.0059	0.1083	0.0069	0.005	0.0054	0.0053	0.1344	0.0874	0.0081	0.0046	0.0062	0.0343	0.0072	0.0078	0.1664
10	rs117894042	54138750	1.23	0.0887081089854507	1.77	0.128753168183355	0.690039369592484	0.392678223989459	0.1338	0.0427	0.0038	0.0057	0.0073	0.0054	0.0056	0.0169	0.1709	0.0057	0.0046	0.0059	0.1082	0.0069	0.005	0.0054	0.0053	0.1345	0.0874	0.008	0.0046	0.0062	0.0343	0.0072	0.0078	0.1664
10	rs80310784	54142641	1.23	0.0887081089854507	1.77	0.128753168183355	0.701431016050823	0.408572907230881	0.1337	0.0427	0.0038	0.0057	0.0073	0.0054	0.0056	0.0169	0.171	0.0057	0.0046	0.0057	0.1082	0.007	0.005	0.0055	0.0054	0.1347	0.0875	0.008	0.0045	0.0061	0.0343	0.0072	0.0078	0.1664
10	rs1149772	54145304	1.23	0.0887081089854507	1.76	0.141944438278083	0.702316420247239	0.430425794142742	0.1337	0.0427	0.0038	0.0058	0.0073	0.0054	0.0056	0.0169	0.171	0.0056	0.0045	0.0057	0.1081	0.007	0.0051	0.0055	0.0054	0.1348	0.0876	0.008	0.0045	0.0061	0.0343	0.0072	0.0078	0.1664
10	rs55913530	54148116	1.23	0.0887081089854507	1.76	0.141944438278083	0.651507150874062	0.456591736073712	0.1336	0.0427	0.0038	0.0058	0.0072	0.0054	0.0057	0.0168	0.1711	0.0056	0.0044	0.0057	0.1079	0.007	0.0051	0.0055	0.0054	0.1349	0.0878	0.008	0.0045	0.0061	0.0343	0.007	0.0079	0.1665
10	rs1209265	54149771	1.23	0.0887081089854507	1.78	0.116496372702931	0.618015607508103	0.47178269885563	0.1336	0.0427	0.0038	0.0058	0.0072	0.0054	0.0057	0.0168	0.1711	0.0056	0.0043	0.0057	0.1079	0.007	0.0051	0.0055	0.0054	0.135	0.0878	0.008	0.0045	0.0061	0.0343	0.0068	0.0079	0.1667
10	rs16913607	54154221	1.23	0.0887081089854507	1.78	0.116496372702931	0.634061408673913	0.521710678767445	0.1335	0.0428	0.0038	0.0059	0.0072	0.0054	0.0057	0.0168	0.1712	0.0055	0.0043	0.0057	0.1078	0.0069	0.0051	0.0056	0.0055	0.135	0.0878	0.0079	0.0045	0.0061	0.0345	0.0068	0.0079	0.1666
10	rs1660788	54158764	1.23	0.0887081089854507	1.77	0.128753168183355	0.633849986820935	0.551562414329416	0.1334	0.0428	0.0038	0.0059	0.0071	0.0054	0.0057	0.0168	0.1714	0.0055	0.0042	0.0057	0.1076	0.0069	0.0051	0.0056	0.0055	0.1353	0.0876	0.0079	0.0045	0.006	0.0346	0.0068	0.008	0.1665
10	rs77599405	54159820	1.24	0.0764474044013007	1.77	0.128753168183355	0.528023409634496	0.623137288022792	0.1327	0.0429	0.0038	0.0061	0.0071	0.0053	0.0059	0.0167	0.1726	0.0052	0.0043	0.0057	0.1064	0.0071	0.0053	0.0059	0.0058	0.1359	0.0873	0.0076	0.0043	0.0059	0.0345	0.0065	0.008	0.1668
10	rs1194657	54161042	1.24	0.0764474044013007	1.77	0.128753168183355	0.505665635670478	0.677619611205749	0.1317	0.0431	0.0037	0.0064	0.0071	0.0053	0.0061	0.0165	0.1741	0.0049	0.0044	0.0058	0.1048	0.0074	0.0054	0.0063	0.0062	0.1365	0.087	0.0073	0.0041	0.0059	0.0344	0.0061	0.0081	0.1671
10	rs10824464	54169153	1.24	0.0764474044013007	1.77	0.128753168183355	0.592763238066758	0.634006759949058	0.1322	0.0435	0.0038	0.0064	0.0071	0.005	0.006	0.0163	0.176	0.0039	0.0047	0.0059	0.1037	0.0077	0.0056	0.0064	0.0064	0.1372	0.0863	0.0071	0.0037	0.0058	0.0342	0.006	0.0081	0.1669
10	rs75757260	54175344	1.23	0.0887081089854507	1.74	0.171280181914382	0.669167316249062	0.62400522257323	0.1323	0.0438	0.0038	0.0065	0.0071	0.0048	0.0061	0.0163	0.1761	0.0037	0.0047	0.006	0.1036	0.0078	0.0057	0.0065	0.0066	0.1368	0.0861	0.007	0.0035	0.006	0.0341	0.0061	0.0081	0.1668
10	rs11001954	54177595	1.23	0.0887081089854507	1.74	0.171280181914382	0.668661844181349	0.618080006690201	0.1323	0.0438	0.0038	0.0065	0.0071	0.0048	0.0061	0.0163	0.1762	0.0037	0.0047	0.006	0.1036	0.0078	0.0057	0.0065	0.0066	0.1367	0.0861	0.007	0.0035	0.006	0.0342	0.0061	0.0081	0.1668
10	rs11002001	54186172	1.23	0.0887081089854507	1.74	0.171280181914382	0.773895331091032	0.623860547113899	0.1323	0.0439	0.0038	0.0065	0.0071	0.0048	0.0061	0.0163	0.1761	0.0035	0.0048	0.0061	0.1034	0.0079	0.0058	0.0066	0.0067	0.1366	0.0861	0.0069	0.0034	0.0062	0.0341	0.0061	0.0081	0.1665
10	rs1194712	54197748	1.23	0.0887081089854507	1.74	0.171280181914382	0.862151488959484	0.625162909660459	0.1323	0.0441	0.0038	0.0065	0.0072	0.0048	0.0061	0.0163	0.1761	0.0034	0.0048	0.0062	0.1033	0.0079	0.0058	0.0066	0.0068	0.1364	0.0862	0.0069	0.0033	0.0063	0.0341	0.0062	0.0081	0.1663
10	rs10160070	54201572	1.23	0.0887081089854507	1.74	0.171280181914382	0.894271652706381	0.589798428508834	0.1322	0.0441	0.0038	0.0066	0.0072	0.0047	0.0061	0.0164	0.1762	0.0034	0.0048	0.0062	0.1032	0.008	0.0059	0.0065	0.0068	0.1364	0.0862	0.0069	0.0033	0.0063	0.0341	0.0061	0.0082	0.1663
10	rs80017461	54210403	1.23	0.0887081089854507	1.73	0.187497716434302	0.855304631076926	0.551702869343221	0.1321	0.0441	0.0038	0.0065	0.0072	0.0047	0.0061	0.0164	0.1763	0.0034	0.0049	0.0062	0.1031	0.0081	0.0059	0.0065	0.0068	0.1363	0.0863	0.0069	0.0033	0.0063	0.0341	0.0061	0.0083	0.1661
10	rs1733724	54223977	1.23	0.0887081089854507	1.73	0.187497716434302	0.827912117898757	0.523373607470373	0.1321	0.0442	0.0039	0.0065	0.0073	0.0047	0.006	0.0165	0.1765	0.0034	0.0049	0.0062	0.103	0.0083	0.0059	0.0065	0.0068	0.1362	0.0864	0.0068	0.0032	0.0063	0.0341	0.0061	0.0084	0.166
10	rs117632012	54225264	1.23	0.0887081089854507	1.73	0.187497716434302	0.824346650690083	0.521295154171675	0.1321	0.0442	0.0039	0.0065	0.0073	0.0047	0.006	0.0165	0.1765	0.0034	0.0049	0.0062	0.1029	0.0083	0.0059	0.0065	0.0068	0.1362	0.0864	0.0068	0.0032	0.0063	0.0341	0.0061	0.0084	0.166
10	rs80235069	54226393	1.23	0.0887081089854507	1.73	0.187497716434302	0.821024836169135	0.51590092146246	0.1321	0.0442	0.0039	0.0064	0.0073	0.0047	0.006	0.0165	0.1764	0.0034	0.0049	0.0062	0.103	0.0083	0.0059	0.0065	0.0068	0.1363	0.0865	0.0068	0.0032	0.0063	0.0341	0.0061	0.0084	0.1659
10	rs61848073	54227090	1.23	0.0887081089854507	1.73	0.187497716434302	0.821182887300468	0.513416049707606	0.1321	0.0442	0.0039	0.0064	0.0073	0.0047	0.006	0.0165	0.1764	0.0034	0.0049	0.0062	0.103	0.0083	0.0059	0.0065	0.0068	0.1363	0.0865	0.0068	0.0032	0.0063	0.0341	0.0061	0.0084	0.1659
10	rs11002177	54228212	1.23	0.0887081089854507	1.73	0.187497716434302	0.821419988479796	0.514796160428951	0.1321	0.0442	0.0039	0.0064	0.0073	0.0047	0.006	0.0165	0.1764	0.0034	0.0049	0.0062	0.1029	0.0083	0.0059	0.0065	0.0068	0.1363	0.0865	0.0068	0.0033	0.0063	0.0341	0.0061	0.0084	0.1658
10	rs77784159	54233227	1.23	0.0887081089854507	1.73	0.187497716434302	0.808580141210138	0.507492265991354	0.1319	0.0442	0.0038	0.0064	0.0073	0.0047	0.006	0.0165	0.1763	0.0034	0.0049	0.0062	0.1028	0.0083	0.0059	0.0065	0.0068	0.1363	0.0865	0.0068	0.0033	0.0064	0.0341	0.0061	0.0085	0.1659
10	rs76099073	54234770	1.23	0.0887081089854507	1.75	0.156107803097264	0.808580141210138	0.506804584956283	0.1319	0.0442	0.0038	0.0064	0.0073	0.0047	0.006	0.0165	0.1763	0.0034	0.0049	0.0062	0.1028	0.0083	0.0059	0.0065	0.0068	0.1363	0.0865	0.0068	0.0033	0.0064	0.0341	0.0062	0.0085	0.1659
10	rs117932182	54242095	1.23	0.0887081089854507	1.76	0.141944438278083	0.78727106671762	0.504605596877098	0.1315	0.0443	0.0038	0.0064	0.0073	0.0047	0.0061	0.0164	0.1761	0.0034	0.005	0.0062	0.1024	0.0082	0.0059	0.0066	0.0068	0.1361	0.0867	0.0068	0.0034	0.0065	0.0342	0.0064	0.0087	0.1659
10	rs72789161	54244257	1.23	0.0887081089854507	1.79	0.105135818603982	0.786417624088761	0.503232463579825	0.1315	0.0443	0.0038	0.0064	0.0073	0.0047	0.0061	0.0164	0.1761	0.0034	0.005	0.0062	0.1024	0.0082	0.0059	0.0066	0.0068	0.1361	0.0867	0.0068	0.0034	0.0065	0.0342	0.0064	0.0087	0.1659
10	rs117109427	54244794	1.23	0.0887081089854507	1.79	0.105135818603982	0.776901969682979	0.501585960537479	0.1314	0.0443	0.0038	0.0064	0.0073	0.0047	0.0061	0.0164	0.1761	0.0034	0.0051	0.0062	0.1024	0.0082	0.0059	0.0066	0.0068	0.1361	0.0867	0.0067	0.0034	0.0065	0.0342	0.0064	0.0087	0.1659
10	rs75410713	54246213	1.23	0.0887081089854507	1.79	0.105135818603982	0.773125215744871	0.501585960537479	0.1314	0.0443	0.0038	0.0064	0.0073	0.0047	0.0061	0.0164	0.1761	0.0034	0.005	0.0062	0.1024	0.0082	0.0059	0.0066	0.0068	0.1362	0.0867	0.0067	0.0034	0.0065	0.0342	0.0064	0.0087	0.1659
10	rs11002296	54258466	1.22	0.102418512327744	1.79	0.105135818603982	0.756419910688379	0.505155116280496	0.1313	0.0444	0.0038	0.0064	0.0072	0.0048	0.0061	0.0164	0.176	0.0034	0.0051	0.0062	0.1023	0.0082	0.0059	0.0066	0.0068	0.1362	0.0868	0.0067	0.0035	0.0065	0.0342	0.0065	0.0087	0.166
10	rs1733732	54262181	1.22	0.102418512327744	1.79	0.105135818603982	0.755962388098175	0.501174549437047	0.1313	0.0444	0.0038	0.0064	0.0072	0.0048	0.0061	0.0164	0.176	0.0034	0.0052	0.0062	0.1022	0.0082	0.0059	0.0066	0.0068	0.1362	0.0868	0.0067	0.0035	0.0065	0.0342	0.0065	0.0087	0.166
10	rs10824580	54263266	1.22	0.102418512327744	1.79	0.105135818603982	0.748278973961277	0.499803800429346	0.1313	0.0445	0.0038	0.0064	0.0072	0.0048	0.0061	0.0164	0.176	0.0034	0.0052	0.0062	0.1022	0.0082	0.0059	0.0066	0.0068	0.1362	0.0868	0.0067	0.0035	0.0065	0.0342	0.0065	0.0087	0.1659
10	rs112622195	54263434	1.22	0.102418512327744	1.79	0.105135818603982	0.745094032909816	0.499118784882193	0.1314	0.0445	0.0038	0.0064	0.0072	0.0048	0.0061	0.0164	0.1761	0.0034	0.0052	0.0062	0.1021	0.0082	0.0059	0.0066	0.0068	0.1362	0.0868	0.0067	0.0035	0.0065	0.0342	0.0065	0.0087	0.1659
10	rs79608640	54269431	1.22	0.102418512327744	1.79	0.105135818603982	0.736479318116051	0.496517914005669	0.1314	0.0445	0.0038	0.0064	0.0072	0.0048	0.0061	0.0163	0.176	0.0035	0.0052	0.0062	0.1021	0.0082	0.0059	0.0066	0.0068	0.1361	0.0868	0.0067	0.0035	0.0065	0.0342	0.0065	0.0087	0.1659
10	rs11002340	54274078	1.22	0.102418512327744	1.79	0.105135818603982	0.734671316607604	0.492964463800736	0.1314	0.0445	0.0038	0.0064	0.0072	0.0047	0.0061	0.0163	0.176	0.0035	0.0052	0.0061	0.1021	0.0082	0.0059	0.0067	0.0068	0.1361	0.0868	0.0067	0.0035	0.0064	0.0342	0.0066	0.0088	0.1659
10	rs72789185	54276358	1.22	0.102418512327744	1.79	0.105135818603982	0.723340992214674	0.493374143807503	0.1313	0.0445	0.0038	0.0063	0.0072	0.0047	0.0061	0.0163	0.176	0.0035	0.0052	0.0061	0.1023	0.0082	0.0059	0.0066	0.0067	0.1361	0.0868	0.0067	0.0035	0.0064	0.0342	0.0066	0.0088	0.1659
10	rs77358238	54286968	1.22	0.102418512327744	1.8	0.0946327581538143	0.715582658331201	0.489962811840807	0.1314	0.0445	0.0038	0.0063	0.0072	0.0047	0.0061	0.0162	0.176	0.0035	0.0052	0.0061	0.1023	0.0082	0.0059	0.0067	0.0067	0.1361	0.0868	0.0067	0.0035	0.0064	0.0342	0.0065	0.0088	0.1659
10	rs75028114	54293076	1.22	0.102418512327744	1.8	0.0946327581538143	0.710752550143436	0.484517354557188	0.1314	0.0445	0.0038	0.0063	0.0072	0.0047	0.0061	0.0162	0.176	0.0035	0.0052	0.0061	0.1024	0.0082	0.006	0.0067	0.0067	0.136	0.0869	0.0067	0.0035	0.0064	0.0342	0.0065	0.0088	0.1659
10	rs7085224	54301740	1.22	0.102418512327744	1.8	0.0946327581538143	0.709343417349987	0.480850552507758	0.1314	0.0445	0.0038	0.0063	0.0072	0.0047	0.0061	0.0161	0.176	0.0036	0.0052	0.0061	0.1025	0.0082	0.006	0.0067	0.0067	0.136	0.0869	0.0067	0.0035	0.0064	0.0341	0.0065	0.0088	0.1659
10	rs1730480	54307933	1.22	0.102418512327744	1.8	0.0946327581538143	0.718860506022355	0.486013293769899	0.1313	0.0445	0.0038	0.0064	0.0072	0.0047	0.0062	0.0161	0.1759	0.0036	0.0052	0.0061	0.1024	0.0082	0.006	0.0067	0.0067	0.136	0.0868	0.0067	0.0036	0.0065	0.0342	0.0064	0.0089	0.1659
10	rs11002487	54308340	1.22	0.102418512327744	1.8	0.0946327581538143	0.720203357244859	0.486013293769899	0.1312	0.0445	0.0038	0.0064	0.0072	0.0047	0.0062	0.0161	0.1759	0.0036	0.0052	0.0061	0.1024	0.0082	0.0061	0.0067	0.0067	0.136	0.0868	0.0067	0.0036	0.0065	0.0342	0.0064	0.0089	0.1659
10	rs117859588	54334483	1.22	0.102418512327744	1.8	0.0946327581538143	0.690698540300504	0.400797747020609	0.1305	0.0449	0.0038	0.0064	0.0073	0.0044	0.0062	0.0154	0.1747	0.0039	0.0057	0.006	0.1003	0.0088	0.006	0.0067	0.0064	0.1374	0.0869	0.0069	0.0038	0.0066	0.0339	0.0062	0.0096	0.1671
10	rs7905367	54334653	1.22	0.102418512327744	1.8	0.0946327581538143	0.696790817161364	0.383583052658114	0.1303	0.045	0.0038	0.0064	0.0074	0.0043	0.0062	0.0153	0.1745	0.0039	0.0058	0.006	0.0999	0.0089	0.006	0.0067	0.0064	0.1377	0.0868	0.007	0.0039	0.0066	0.0339	0.0061	0.0098	0.1673
10	rs11002600	54334854	1.22	0.102418512327744	1.8	0.0946327581538143	0.698556891925269	0.455922589071036	0.1302	0.0449	0.0037	0.0063	0.0074	0.0043	0.0064	0.0149	0.1744	0.004	0.0059	0.0058	0.1001	0.0092	0.0059	0.0067	0.0063	0.1374	0.087	0.007	0.004	0.0064	0.0336	0.006	0.0101	0.1677
10	rs6480894	54335093	1.21	0.117675403133419	1.81	0.0849480383532209	0.666209143761307	0.441930675127654	0.1302	0.0449	0.0038	0.0063	0.0074	0.0043	0.0066	0.0146	0.1744	0.0041	0.0059	0.0056	0.1002	0.0095	0.0058	0.0068	0.0063	0.1371	0.0872	0.0071	0.0042	0.0062	0.0333	0.0058	0.0102	0.1683
10	rs11002604	54336509	1.21	0.117675403133419	1.81	0.0849480383532209	0.549322452486924	0.587087557503533	0.1315	0.0453	0.0037	0.006	0.007	0.0043	0.0065	0.0146	0.1737	0.004	0.0058	0.0048	0.1008	0.0097	0.005	0.0062	0.006	0.1375	0.0893	0.0072	0.0046	0.006	0.0319	0.0051	0.0099	0.1693
10	rs189269936	54336779	1.21	0.117675403133419	1.82	0.0760422202337298	0.557129811551514	0.610872221258596	0.1316	0.0453	0.0037	0.006	0.007	0.0043	0.0065	0.0146	0.1737	0.004	0.0058	0.0047	0.1009	0.0097	0.005	0.0062	0.006	0.1375	0.0893	0.0072	0.0046	0.006	0.0318	0.0051	0.0099	0.1693
10	rs77023401	54338259	1.21	0.117675403133419	1.82	0.0760422202337298	0.560387056901806	0.628638986952277	0.1317	0.0454	0.0036	0.006	0.0069	0.0043	0.0065	0.0147	0.1734	0.0039	0.0057	0.0047	0.1012	0.0097	0.0049	0.0061	0.006	0.1375	0.0894	0.0072	0.0046	0.006	0.0317	0.005	0.0099	0.1692
10	rs117138059	54344974	1.21	0.117675403133419	1.83	0.0678757074061657	0.555405097268075	0.617214019456086	0.1318	0.0454	0.0036	0.006	0.0069	0.0043	0.0065	0.0147	0.1734	0.0039	0.0057	0.0046	0.1013	0.0097	0.0049	0.0061	0.006	0.1375	0.0895	0.0072	0.0046	0.006	0.0317	0.005	0.0099	0.1692
10	rs1919738	54351105	1.21	0.117675403133419	1.83	0.0678757074061657	0.542156689979185	0.57499694455454	0.1318	0.0454	0.0036	0.006	0.0069	0.0043	0.0065	0.0147	0.1733	0.0039	0.0057	0.0046	0.1013	0.0097	0.0049	0.0061	0.006	0.1375	0.0895	0.0072	0.0046	0.006	0.0317	0.005	0.01	0.1692
10	rs117257033	54360533	1.21	0.117675403133419	1.83	0.0678757074061657	0.547082499456131	0.583525201975591	0.1321	0.0453	0.0036	0.006	0.0069	0.0043	0.0065	0.0147	0.1733	0.0039	0.0057	0.0045	0.1015	0.0097	0.0049	0.0061	0.006	0.1375	0.0896	0.0072	0.0046	0.0059	0.0316	0.0049	0.0099	0.1694
10	rs11002722	54368513	1.21	0.117675403133419	1.83	0.0678757074061657	0.545372505276533	0.569469922386885	0.1324	0.0453	0.0036	0.0059	0.0069	0.0042	0.0064	0.0148	0.1732	0.0039	0.0057	0.0045	0.1017	0.0097	0.0048	0.006	0.0059	0.1375	0.0897	0.0072	0.0047	0.0059	0.0316	0.0049	0.0099	0.1694
10	rs76849086	54371482	1.21	0.117675403133419	1.83	0.0678757074061657	0.553550522738095	0.604976809046105	0.1325	0.0452	0.0036	0.0059	0.0069	0.0042	0.0065	0.0148	0.173	0.0039	0.0057	0.0044	0.1019	0.0097	0.0049	0.006	0.0059	0.1375	0.0897	0.0072	0.0047	0.0059	0.0316	0.0048	0.0099	0.1695
10	rs117018729	54372626	1.21	0.117675403133419	1.84	0.0604088827715036	0.552029304132273	0.604115205272134	0.1326	0.0451	0.0036	0.0059	0.0069	0.0042	0.0065	0.0148	0.1729	0.0039	0.0057	0.0044	0.1019	0.0097	0.0049	0.0059	0.0059	0.1375	0.0897	0.0072	0.0047	0.0059	0.0316	0.0048	0.0099	0.1695
10	rs2141520	54382602	1.21	0.117675403133419	1.84	0.0604088827715036	0.537578255882561	0.524066885930117	0.1327	0.0451	0.0036	0.0058	0.0069	0.0042	0.0065	0.0149	0.1728	0.0039	0.0057	0.0043	0.1021	0.0096	0.0049	0.0059	0.006	0.1374	0.0898	0.0073	0.0048	0.0059	0.0315	0.0048	0.0099	0.1696
10	rs11598427	54390301	1.21	0.117675403133419	1.84	0.0604088827715036	0.420289080336486	0.544830955218576	0.1331	0.0452	0.0036	0.0056	0.0068	0.0043	0.0065	0.0149	0.1729	0.0039	0.0055	0.0042	0.1021	0.0096	0.0049	0.0057	0.0059	0.1376	0.0896	0.0073	0.0049	0.0058	0.0313	0.0047	0.0097	0.1702
10	rs17585131	54392216	1.21	0.117675403133419	1.83	0.0678757074061657	0.414804509812821	0.565368512237746	0.1331	0.0452	0.0036	0.0056	0.0067	0.0043	0.0065	0.0149	0.1729	0.0039	0.0055	0.0041	0.1022	0.0095	0.0049	0.0058	0.006	0.1376	0.0896	0.0073	0.005	0.0057	0.0313	0.0047	0.0097	0.1703
10	rs959781	54399802	1.21	0.117675403133419	1.83	0.0678757074061657	0.402071677796157	0.560428179321498	0.1332	0.0452	0.0036	0.0057	0.0067	0.0043	0.0065	0.015	0.173	0.0038	0.0055	0.0042	0.1021	0.0095	0.0049	0.0058	0.006	0.1375	0.0895	0.0074	0.005	0.0057	0.0312	0.0047	0.0096	0.1704
10	rs1348351	54410153	1.21	0.117675403133419	1.83	0.0678757074061657	0.157896626357681	0.502134642320138	0.1342	0.0457	0.0036	0.0054	0.0064	0.0043	0.006	0.0153	0.1739	0.0038	0.0054	0.0042	0.1025	0.0093	0.0048	0.0055	0.0057	0.1366	0.0903	0.0073	0.005	0.0053	0.0307	0.0047	0.0085	0.1714
10	rs17662737	54410645	1.21	0.117675403133419	1.84	0.0604088827715036	0.12745280560961	0.504880337590322	0.1345	0.0457	0.0036	0.0053	0.0064	0.0043	0.006	0.0152	0.1737	0.0038	0.0054	0.0042	0.1022	0.0094	0.0048	0.0055	0.0057	0.1368	0.0908	0.0073	0.005	0.0051	0.0305	0.0047	0.0084	0.1718
10	rs11002920	54410927	1.21	0.117675403133419	1.85	0.0536022520271762	0.104747705347177	0.43504443791788	0.1345	0.0458	0.0038	0.0052	0.0064	0.0043	0.0059	0.015	0.1738	0.0038	0.0055	0.0043	0.1019	0.0094	0.0048	0.0054	0.0057	0.1366	0.0912	0.0072	0.005	0.0052	0.0301	0.0047	0.0083	0.172
10	rs10762857	54411308	1.21	0.117675403133419	1.86	0.047416592333268	0.0749471860101893	0.327129283155808	0.1347	0.0462	0.0039	0.0051	0.0063	0.0044	0.006	0.015	0.1739	0.0038	0.0055	0.0043	0.1013	0.0096	0.005	0.0054	0.0057	0.1364	0.0909	0.0071	0.0049	0.0052	0.0297	0.0048	0.0083	0.1728
10	rs1159798	54412493	1.21	0.117675403133419	1.86	0.047416592333268	0.0468026843043946	0.274792405041777	0.1341	0.0467	0.0041	0.005	0.0061	0.0046	0.006	0.0147	0.1738	0.0038	0.0054	0.0044	0.1007	0.0096	0.0053	0.0054	0.0057	0.1357	0.0918	0.0072	0.0048	0.0052	0.0288	0.0049	0.0081	0.1742
10	rs1912619	54412870	1.21	0.117675403133419	1.86	0.047416592333268	0.0378953500344639	0.257598741761976	0.1348	0.047	0.0041	0.005	0.0061	0.0046	0.0059	0.0147	0.1742	0.0039	0.0055	0.0044	0.1003	0.0096	0.0053	0.0054	0.0056	0.1352	0.0917	0.007	0.0047	0.0051	0.0287	0.0048	0.008	0.1744
10	rs74394067	54413404	1.22	0.102418512327744	1.86	0.047416592333268	0.0245265816769019	0.240647261244145	0.1345	0.0479	0.0041	0.0049	0.006	0.0046	0.0058	0.0147	0.1739	0.004	0.0056	0.0045	0.1007	0.0097	0.0053	0.0053	0.0056	0.1348	0.0915	0.0068	0.0047	0.0051	0.0284	0.0048	0.0082	0.1746
10	rs73331888	54414834	1.22	0.102418512327744	1.87	0.04181310425502	0.0101403346348186	0.155197818379326	0.1355	0.0487	0.0041	0.0046	0.006	0.0047	0.0056	0.0146	0.173	0.0044	0.0058	0.0047	0.1014	0.0098	0.0051	0.0051	0.0056	0.1345	0.0902	0.0066	0.0046	0.0051	0.0274	0.0049	0.0082	0.176
10	rs1160630	54417882	1.22	0.102418512327744	1.87	0.04181310425502	0.0067030758895808	0.209791280897878	0.1354	0.0496	0.0041	0.0048	0.0058	0.005	0.0055	0.0148	0.1711	0.0046	0.0058	0.0047	0.1002	0.0099	0.0052	0.0053	0.0057	0.1351	0.0898	0.0067	0.0045	0.005	0.027	0.0048	0.0081	0.1778
10	rs76584268	54426718	1.22	0.102418512327744	1.87	0.04181310425502	0.00649267675059726	0.213305102836358	0.1354	0.0496	0.0041	0.0048	0.0058	0.005	0.0055	0.0148	0.171	0.0047	0.0058	0.0047	0.1001	0.0099	0.0052	0.0053	0.0057	0.1352	0.0897	0.0066	0.0045	0.005	0.027	0.0048	0.0081	0.1779
10	rs11003050	54437606	1.22	0.102418512327744	1.87	0.04181310425502	0.00611550348406196	0.195206015803662	0.1353	0.0498	0.0041	0.0048	0.0058	0.005	0.0054	0.0147	0.1708	0.0047	0.0058	0.0048	0.0997	0.0099	0.0052	0.0053	0.0058	0.1353	0.0896	0.0066	0.0045	0.005	0.0269	0.0048	0.0081	0.1785
10	rs1000219	54442734	1.22	0.102418512327744	1.87	0.04181310425502	0.00107275810484236	0.084828510477898	0.1344	0.0529	0.0042	0.0043	0.0056	0.0051	0.0047	0.0151	0.1702	0.0051	0.0054	0.0051	0.0998	0.0093	0.0054	0.005	0.0052	0.1359	0.0889	0.0064	0.0035	0.0052	0.0246	0.0051	0.0074	0.1826
10	rs111335597	54446885	1.22	0.102418512327744	1.87	0.04181310425502	0.001036262111957	0.0705234598699202	0.1344	0.0533	0.0042	0.0042	0.0056	0.005	0.0047	0.0151	0.1703	0.0051	0.0054	0.0051	0.0997	0.0093	0.0054	0.005	0.0051	0.1355	0.0888	0.0065	0.0034	0.0054	0.0246	0.0052	0.0073	0.1828
10	rs1443136	54446999	1.22	0.102418512327744	1.87	0.04181310425502	0.00106309926681396	0.0698895715461525	0.1344	0.0533	0.0042	0.0042	0.0056	0.005	0.0047	0.0151	0.1703	0.0051	0.0054	0.0051	0.0997	0.0093	0.0054	0.005	0.0051	0.1355	0.0888	0.0065	0.0034	0.0054	0.0246	0.0052	0.0073	0.1828
10	rs4935336	54447346	1.22	0.102418512327744	1.88	0.0367535648830228	0.000840949789084378	0.0687685394845203	0.1342	0.0539	0.0042	0.0042	0.0057	0.0051	0.0047	0.0151	0.1702	0.0051	0.0054	0.0052	0.0995	0.0093	0.0053	0.005	0.005	0.1356	0.0889	0.0065	0.0033	0.0055	0.0245	0.0052	0.0072	0.1827
10	rs61274710	54451879	1.21	0.117675403133419	1.85	0.0536022520271762	0.00082947296864763	0.0494364340385127	0.1345	0.0548	0.0044	0.0041	0.0055	0.0048	0.0044	0.0154	0.1704	0.0051	0.0053	0.0053	0.0993	0.0091	0.0053	0.0046	0.0047	0.1342	0.088	0.0066	0.003	0.0055	0.0237	0.0052	0.0071	0.1865
10	rs7088220	54463900	1.21	0.117675403133419	1.85	0.0536022520271762	0.0011084899412073	0.0612682758992906	0.1344	0.0548	0.0044	0.0041	0.0055	0.0048	0.0043	0.0154	0.1703	0.0051	0.0053	0.0053	0.0995	0.0091	0.0053	0.0046	0.0046	0.134	0.088	0.0066	0.003	0.0055	0.0237	0.0052	0.0071	0.187
10	rs72791090	54467023	1.21	0.117675403133419	1.85	0.0536022520271762	0.00125428315386625	0.0613348109297567	0.1345	0.0548	0.0044	0.0041	0.0055	0.0049	0.0043	0.0156	0.1701	0.0051	0.0053	0.0051	0.0996	0.0091	0.0053	0.0045	0.0046	0.134	0.0881	0.0066	0.003	0.0055	0.0235	0.0052	0.0071	0.1872
10	rs72791091	54468032	1.21	0.117675403133419	1.85	0.0536022520271762	0.00132706819588269	0.0622025491949414	0.1345	0.0548	0.0044	0.0041	0.0055	0.0049	0.0043	0.0156	0.1701	0.0051	0.0052	0.0051	0.0996	0.0091	0.0053	0.0045	0.0046	0.134	0.088	0.0065	0.003	0.0055	0.0234	0.0052	0.007	0.1873
10	rs72791098	54475514	1.21	0.117675403133419	1.85	0.0536022520271762	0.00140436101309711	0.0596148816825513	0.1345	0.0549	0.0044	0.0041	0.0055	0.0049	0.0043	0.0156	0.1702	0.0051	0.0052	0.0051	0.0996	0.009	0.0053	0.0045	0.0046	0.1343	0.0879	0.0065	0.003	0.0054	0.0234	0.0052	0.007	0.187
10	rs12261525	54496648	1.21	0.117675403133419	1.85	0.0536022520271762	0.00274882233796155	0.0748096758917711	0.1348	0.0549	0.0043	0.0041	0.0055	0.0051	0.0042	0.0157	0.1706	0.0051	0.0053	0.0051	0.0988	0.009	0.0053	0.0044	0.0047	0.1344	0.0879	0.0064	0.0028	0.0054	0.0229	0.0051	0.007	0.1879
10	rs11816856	54498390	1.21	0.117675403133419	1.85	0.0536022520271762	0.00314355752982049	0.0776512785487973	0.1346	0.0549	0.0041	0.0042	0.0055	0.0051	0.0041	0.0157	0.1707	0.0051	0.0052	0.0051	0.0989	0.009	0.0052	0.0044	0.0048	0.1343	0.0878	0.0064	0.0028	0.0053	0.0229	0.0051	0.007	0.1883
10	rs1975458	54501717	1.2	0.134574322401564	1.85	0.0536022520271762	0.00947900973165079	0.0870467638780062	0.1347	0.0552	0.004	0.0042	0.0054	0.0052	0.0039	0.0158	0.1721	0.005	0.0051	0.0053	0.0986	0.0087	0.0051	0.0041	0.0044	0.1339	0.0877	0.0061	0.0026	0.0051	0.0228	0.0051	0.0067	0.1901
10	rs11599622	54510601	1.2	0.134574322401564	1.86	0.047416592333268	0.0114921944896824	0.0632101872033475	0.1345	0.055	0.0039	0.0041	0.0053	0.0048	0.0037	0.0154	0.1732	0.005	0.005	0.0051	0.0992	0.0084	0.0049	0.0035	0.0041	0.1342	0.0877	0.0061	0.0025	0.0049	0.0231	0.0049	0.0067	0.1915
10	rs17587336	54510808	1.2	0.134574322401564	1.86	0.047416592333268	0.0114921944896824	0.0632776061613162	0.1345	0.055	0.0039	0.0041	0.0053	0.0048	0.0037	0.0154	0.1732	0.005	0.005	0.0051	0.0992	0.0084	0.0049	0.0035	0.0041	0.1342	0.0877	0.0061	0.0025	0.0049	0.0231	0.0049	0.0067	0.1915
10	rs10508975	54516331	1.2	0.134574322401564	1.86	0.047416592333268	0.0123524119526893	0.0628735477065409	0.1345	0.055	0.0039	0.0041	0.0053	0.0048	0.0037	0.0153	0.1734	0.005	0.0049	0.0051	0.0993	0.0083	0.0048	0.0034	0.004	0.1343	0.0877	0.006	0.0025	0.0049	0.0231	0.0049	0.0067	0.1917
10	rs55714260	54527032	1.2	0.134574322401564	1.87	0.04181310425502	0.0112363562767752	0.0792732885342492	0.1344	0.0547	0.0039	0.0041	0.0053	0.0047	0.004	0.0151	0.1738	0.005	0.0046	0.0051	0.0994	0.0082	0.0048	0.0035	0.0039	0.1342	0.0877	0.0061	0.0025	0.0048	0.0233	0.0049	0.0066	0.1922
10	rs1800451	54531226	1.19	0.153209069243504	1.87	0.04181310425502	0.0179438817177246	0.101726761465826	0.1343	0.0542	0.004	0.0039	0.0052	0.0046	0.004	0.0146	0.1747	0.005	0.0045	0.005	0.0997	0.008	0.0046	0.0037	0.0037	0.1342	0.0877	0.0062	0.0026	0.0046	0.0236	0.0048	0.0065	0.1931
10	rs1800450	54531235	1.19	0.153209069243504	1.87	0.04181310425502	0.0157015859841182	0.104108688783079	0.1343	0.0541	0.0039	0.004	0.0052	0.0046	0.004	0.0146	0.1747	0.0049	0.0045	0.005	0.0996	0.008	0.0046	0.0036	0.0037	0.1342	0.0878	0.0062	0.0026	0.0047	0.0236	0.0047	0.0065	0.1931
10	rs5030737	54531242	1.19	0.153209069243504	1.87	0.04181310425502	0.0152366665811476	0.11011410358038	0.134	0.0541	0.004	0.004	0.0052	0.0047	0.004	0.0146	0.1749	0.0049	0.0043	0.005	0.0993	0.008	0.0046	0.0037	0.0038	0.1346	0.0878	0.0062	0.0026	0.0047	0.0236	0.0047	0.0066	0.1931
10	rs1031101	54533360	1.19	0.153209069243504	1.87	0.04181310425502	0.0139956310354741	0.110451525745496	0.1341	0.054	0.004	0.0038	0.0052	0.0047	0.0041	0.0144	0.1751	0.0049	0.0043	0.0049	0.0994	0.0078	0.0046	0.0037	0.0038	0.1347	0.0878	0.0063	0.0026	0.0046	0.0236	0.0047	0.0066	0.1932
10	rs930506	54536551	1.19	0.153209069243504	1.87	0.04181310425502	0.0188123108699179	0.128709003578474	0.1342	0.0539	0.004	0.0038	0.0052	0.0047	0.0041	0.0146	0.1757	0.0049	0.0042	0.0049	0.0993	0.0077	0.0044	0.0037	0.0038	0.1347	0.0876	0.0064	0.0026	0.0046	0.0236	0.0047	0.0066	0.1932
10	rs72794743	54540743	1.19	0.153209069243504	1.87	0.04181310425502	0.018919869475714	0.142655642474505	0.1332	0.0529	0.0041	0.0038	0.0053	0.0046	0.0045	0.0147	0.1764	0.0049	0.0041	0.0049	0.0992	0.0075	0.0044	0.0037	0.0038	0.1352	0.0872	0.0064	0.0029	0.0046	0.024	0.0047	0.0066	0.1933
10	rs7917280	54543189	1.19	0.153209069243504	1.87	0.04181310425502	0.0302347922100381	0.174654689430168	0.1329	0.0524	0.0041	0.0038	0.0054	0.0046	0.0047	0.0148	0.1767	0.0048	0.004	0.0049	0.0993	0.0073	0.0045	0.0038	0.0038	0.1354	0.0869	0.0064	0.0031	0.0045	0.0242	0.0047	0.0066	0.1935
10	rs4935349	54554024	1.19	0.153209069243504	1.87	0.04181310425502	0.0284852068939767	0.16068795149121	0.1321	0.0532	0.0042	0.0037	0.0056	0.0046	0.0047	0.0147	0.1756	0.0049	0.004	0.0048	0.0994	0.0072	0.0044	0.0037	0.0037	0.1359	0.0873	0.0065	0.0032	0.0044	0.0244	0.0046	0.0067	0.1938
10	rs6480967	54562961	1.19	0.153209069243504	1.87	0.04181310425502	0.0324837406925866	0.142562791242442	0.1316	0.0529	0.0041	0.0038	0.006	0.0045	0.0046	0.0147	0.1751	0.0049	0.0039	0.0046	0.0997	0.007	0.0043	0.0036	0.0036	0.1375	0.0867	0.0066	0.0032	0.0043	0.0246	0.0045	0.0068	0.1939
10	rs34546527	54564363	1.19	0.153209069243504	1.87	0.04181310425502	0.0474332505550039	0.154623866827518	0.1312	0.0527	0.004	0.0037	0.006	0.0045	0.0047	0.0147	0.1798	0.0049	0.0039	0.0046	0.0998	0.0069	0.0043	0.0036	0.0037	0.1363	0.087	0.0068	0.003	0.0043	0.0244	0.0045	0.0068	0.191
10	rs7078928	54565128	1.19	0.153209069243504	1.86	0.047416592333268	0.069894777891312	0.171471809883169	0.1312	0.052	0.0039	0.0037	0.0062	0.0045	0.0048	0.0147	0.1807	0.0049	0.0039	0.0045	0.0999	0.0068	0.0042	0.0036	0.0036	0.1378	0.0861	0.0069	0.003	0.0039	0.0242	0.0045	0.007	0.1908
10	rs10762891	54565407	1.19	0.153209069243504	1.86	0.047416592333268	0.0678250637958223	0.157116455162201	0.1313	0.0517	0.0036	0.0036	0.0062	0.0045	0.0048	0.0147	0.1812	0.0049	0.0039	0.0045	0.1001	0.0067	0.0042	0.0036	0.0036	0.1385	0.0859	0.0069	0.003	0.0039	0.0246	0.0044	0.007	0.1899
10	rs6480972	54572822	1.2	0.134574322401564	1.86	0.047416592333268	0.0548741419074891	0.0747373861482215	0.13	0.0553	0.0032	0.003	0.0061	0.0036	0.0047	0.0146	0.1759	0.005	0.0039	0.0042	0.1024	0.0068	0.0039	0.0032	0.003	0.1435	0.0845	0.0069	0.003	0.0032	0.0251	0.0041	0.0075	0.1905
10	rs1935923	54588046	1.2	0.134574322401564	1.86	0.047416592333268	0.070552480777409	0.07655322193468	0.1293	0.0559	0.0031	0.0029	0.0061	0.0036	0.0048	0.0146	0.1751	0.005	0.0039	0.0042	0.1026	0.0068	0.0039	0.0031	0.0029	0.1447	0.0842	0.0069	0.003	0.0031	0.0251	0.004	0.0076	0.1907
10	rs11003193	54590399	1.2	0.134574322401564	1.85	0.0536022520271762	0.0636525229325186	0.0753890267327221	0.1293	0.0558	0.0031	0.0029	0.0061	0.0034	0.0047	0.0146	0.1749	0.005	0.0039	0.0042	0.1025	0.0068	0.0039	0.0031	0.0029	0.1455	0.084	0.0069	0.003	0.0031	0.0252	0.004	0.0076	0.1906
10	rs67923009	54596674	1.2	0.134574322401564	1.85	0.0536022520271762	0.0640194016586016	0.0757520520348393	0.1291	0.0557	0.0031	0.0029	0.0061	0.0034	0.0047	0.0145	0.175	0.005	0.0039	0.0042	0.1028	0.0068	0.0039	0.0031	0.0029	0.1458	0.0839	0.0069	0.003	0.0032	0.025	0.004	0.0076	0.1907
10	rs61846774	54613900	1.2	0.134574322401564	1.84	0.0604088827715036	0.0560173406689092	0.0636151556926606	0.1291	0.0557	0.0031	0.0029	0.0061	0.0033	0.0047	0.0145	0.1751	0.005	0.0039	0.0042	0.1029	0.0068	0.004	0.0031	0.0028	0.1457	0.0838	0.0069	0.003	0.0031	0.025	0.004	0.0076	0.1907
10	rs12777905	54617058	1.2	0.134574322401564	1.83	0.0678757074061657	0.0570686637388281	0.0602739318831524	0.1291	0.0557	0.0031	0.0029	0.0062	0.0033	0.0047	0.0145	0.1751	0.005	0.0039	0.0042	0.1029	0.0068	0.004	0.0031	0.0028	0.1457	0.0837	0.0068	0.003	0.0032	0.025	0.004	0.0076	0.1907
10	rs76579874	54624102	1.21	0.117675403133419	1.83	0.0678757074061657	0.0843737820307543	0.0382967962738391	0.129	0.0557	0.0032	0.003	0.0063	0.0033	0.0047	0.0145	0.1738	0.0052	0.0041	0.0045	0.1042	0.0072	0.0042	0.0031	0.0027	0.1475	0.0822	0.0066	0.0027	0.0032	0.0246	0.0042	0.008	0.1895
10	rs61846775	54624241	1.21	0.117675403133419	1.83	0.0678757074061657	0.0842581540656831	0.038242683594239	0.129	0.0557	0.0032	0.003	0.0063	0.0033	0.0047	0.0145	0.1738	0.0052	0.0041	0.0045	0.1042	0.0072	0.0042	0.0031	0.0027	0.1475	0.0822	0.0066	0.0027	0.0032	0.0246	0.0042	0.008	0.1895
10	rs7918418	54631215	1.21	0.117675403133419	1.83	0.0678757074061657	0.0905747980313666	0.0360013524982591	0.129	0.0557	0.0032	0.003	0.0064	0.0033	0.0047	0.0145	0.1737	0.0052	0.0041	0.0045	0.1042	0.0073	0.0042	0.0031	0.0027	0.1474	0.0821	0.0066	0.0027	0.0032	0.0246	0.0042	0.008	0.1895
10	rs4935366	54631733	1.21	0.117675403133419	1.83	0.0678757074061657	0.100094319928571	0.0367947657858093	0.129	0.056	0.0032	0.003	0.0063	0.0033	0.0047	0.0145	0.1735	0.0052	0.0041	0.0046	0.1043	0.0073	0.0042	0.0031	0.0027	0.1478	0.0818	0.0066	0.0026	0.0032	0.0245	0.0042	0.008	0.1893
10	rs35316649	54633267	1.21	0.117675403133419	1.83	0.0678757074061657	0.101986785567335	0.0378110296705107	0.1291	0.0562	0.0032	0.003	0.0063	0.0033	0.0047	0.0145	0.1735	0.0052	0.0041	0.0046	0.1044	0.0073	0.0042	0.0031	0.0027	0.1478	0.0815	0.0066	0.0026	0.0032	0.0245	0.0042	0.008	0.1892
10	rs10740527	54655658	1.21	0.117675403133419	1.83	0.0678757074061657	0.128953519053315	0.0378110296705107	0.1289	0.0573	0.0032	0.003	0.0063	0.0033	0.0048	0.0148	0.1736	0.0054	0.004	0.0046	0.1046	0.0073	0.0042	0.003	0.0027	0.1483	0.0805	0.0066	0.0023	0.0032	0.0243	0.0042	0.0078	0.1887
10	rs117886874	54660638	1.21	0.117675403133419	1.83	0.0678757074061657	0.127034512366602	0.0406006561308255	0.1288	0.0574	0.0032	0.003	0.0063	0.0033	0.0048	0.0148	0.1734	0.0054	0.004	0.0046	0.1045	0.0074	0.0042	0.003	0.0028	0.1485	0.0804	0.0065	0.0023	0.0032	0.0244	0.0043	0.0078	0.1886
10	rs11003253	54667007	1.21	0.117675403133419	1.84	0.0604088827715036	0.134135634922335	0.0371143329247355	0.1286	0.0575	0.0033	0.0031	0.0063	0.0032	0.0047	0.0148	0.1733	0.0056	0.004	0.0046	0.1045	0.0074	0.0042	0.0029	0.0028	0.1489	0.0801	0.0065	0.0023	0.0032	0.0245	0.0043	0.0078	0.1884
10	rs7907283	54669056	1.21	0.117675403133419	1.84	0.0604088827715036	0.144354163398015	0.0547711565714703	0.1285	0.0586	0.0033	0.0031	0.0062	0.003	0.0047	0.0149	0.1736	0.0057	0.004	0.0045	0.1047	0.0078	0.0042	0.0028	0.0029	0.15	0.0788	0.0065	0.0021	0.0032	0.0243	0.0043	0.0076	0.1875
10	rs7075768	54670008	1.22	0.102418512327744	1.83	0.0678757074061657	0.165234394122383	0.0574619843297904	0.1285	0.0585	0.0033	0.0031	0.0063	0.0029	0.0046	0.0148	0.1736	0.0057	0.004	0.0046	0.1049	0.0078	0.0042	0.0027	0.003	0.1505	0.0784	0.0067	0.0021	0.0032	0.0243	0.0043	0.0075	0.187
10	rs56209563	54670678	1.22	0.102418512327744	1.83	0.0678757074061657	0.189213844819496	0.0595491463619057	0.1283	0.0586	0.0033	0.0032	0.0062	0.0028	0.0046	0.0149	0.1736	0.0058	0.004	0.0045	0.1048	0.0079	0.0042	0.0027	0.003	0.151	0.0783	0.0071	0.0021	0.0032	0.0242	0.0044	0.0075	0.1866
10	rs117353012	54671233	1.22	0.102418512327744	1.83	0.0678757074061657	0.212402477810865	0.0904559840929823	0.1282	0.0588	0.0033	0.0032	0.0064	0.0027	0.0046	0.0149	0.1732	0.0058	0.004	0.0045	0.1047	0.0079	0.0043	0.0028	0.003	0.1513	0.0782	0.0072	0.002	0.0031	0.0242	0.0044	0.0074	0.1863
10	rs17666904	54671926	1.22	0.102418512327744	1.83	0.0678757074061657	0.243762801394318	0.0837658791460273	0.1282	0.0589	0.0034	0.0032	0.0063	0.0027	0.0047	0.0149	0.1729	0.0059	0.004	0.0045	0.1047	0.008	0.0043	0.0028	0.0031	0.1515	0.0783	0.0074	0.002	0.0031	0.024	0.0044	0.0074	0.1859
10	rs2204345	54672175	1.22	0.102418512327744	1.82	0.0760422202337298	0.202379055178326	0.0863558830275961	0.1283	0.0589	0.0034	0.0032	0.0066	0.0028	0.0041	0.0149	0.1732	0.0059	0.0039	0.0047	0.1043	0.008	0.0045	0.0028	0.0031	0.1519	0.0779	0.0071	0.0021	0.003	0.0241	0.0045	0.0073	0.186
10	rs59277408	54674566	1.22	0.102418512327744	1.82	0.0760422202337298	0.199254261692034	0.0929680434291591	0.1284	0.0589	0.0035	0.0034	0.0067	0.0029	0.004	0.015	0.1728	0.006	0.004	0.0047	0.1044	0.0079	0.0045	0.0028	0.0031	0.1517	0.0779	0.0071	0.0021	0.0031	0.0239	0.0046	0.0073	0.1859
10	rs1343065	54676411	1.23	0.0887081089854507	1.83	0.0678757074061657	0.142555859853414	0.0353201105655353	0.1287	0.0596	0.0037	0.0035	0.0066	0.003	0.004	0.0149	0.1694	0.0061	0.0042	0.0051	0.1046	0.0081	0.0047	0.0028	0.0033	0.1515	0.0775	0.0071	0.0021	0.0033	0.0238	0.0048	0.0076	0.1864
10	rs60849468	54676932	1.23	0.0887081089854507	1.83	0.0678757074061657	0.140041824482691	0.0561096384121805	0.1287	0.0598	0.0039	0.0035	0.0066	0.0031	0.0041	0.0147	0.1688	0.0061	0.0043	0.0052	0.1046	0.0082	0.0048	0.0028	0.0034	0.1512	0.0772	0.007	0.0022	0.0034	0.0237	0.005	0.0077	0.1863
10	rs16935391	54680402	1.23	0.0887081089854507	1.83	0.0678757074061657	0.12679586198544	0.0482300619421839	0.129	0.0603	0.0042	0.0038	0.0065	0.0033	0.0043	0.0144	0.1674	0.0062	0.0046	0.0054	0.1047	0.0083	0.005	0.003	0.0035	0.1503	0.0764	0.0069	0.0022	0.0036	0.0238	0.0051	0.0079	0.1861
10	rs79774699	54681053	1.23	0.0887081089854507	1.83	0.0678757074061657	0.128652524958928	0.0512087796089668	0.129	0.0603	0.0042	0.0038	0.0065	0.0033	0.0043	0.0144	0.1674	0.0062	0.0046	0.0054	0.1047	0.0084	0.005	0.003	0.0035	0.1503	0.0764	0.0069	0.0022	0.0036	0.0238	0.0051	0.0079	0.1861
10	rs16935459	54692621	1.23	0.0887081089854507	1.83	0.0678757074061657	0.136367600057463	0.0657248103554175	0.1292	0.0612	0.0045	0.0041	0.0065	0.0035	0.0045	0.014	0.166	0.0063	0.0048	0.0055	0.1047	0.0084	0.0052	0.0031	0.0036	0.1494	0.0755	0.0068	0.0023	0.0039	0.0239	0.0054	0.0081	0.1862
10	rs11592220	54695684	1.22	0.102418512327744	1.83	0.0678757074061657	0.221376657233644	0.0364235263634658	0.1292	0.063	0.005	0.0046	0.0061	0.0039	0.005	0.0144	0.1609	0.0064	0.0051	0.006	0.1065	0.0085	0.0055	0.0032	0.0039	0.1465	0.0735	0.0065	0.0024	0.0047	0.0238	0.0056	0.0085	0.1874
10	rs16935489	54695965	1.22	0.102418512327744	1.84	0.0604088827715036	0.276115495233883	0.042283217594939	0.1293	0.063	0.005	0.0047	0.006	0.004	0.0049	0.0143	0.1595	0.0066	0.0052	0.0063	0.1067	0.0085	0.0055	0.0032	0.0039	0.1466	0.0736	0.0063	0.0024	0.0048	0.0239	0.0057	0.0084	0.1877
10	rs72798684	54703725	1.22	0.102418512327744	1.85	0.0536022520271762	0.194695581438275	0.0249785181636325	0.1283	0.0636	0.0052	0.0049	0.0062	0.0043	0.0049	0.0143	0.1591	0.0066	0.0052	0.0067	0.1052	0.0085	0.0055	0.0033	0.0039	0.1456	0.0746	0.0061	0.0025	0.0052	0.0244	0.0058	0.0084	0.1881
10	rs77028682	54703806	1.22	0.102418512327744	1.85	0.0536022520271762	0.231107992022345	0.0260547753255892	0.1283	0.0636	0.0052	0.005	0.0062	0.0043	0.0049	0.0143	0.1591	0.0066	0.0052	0.0067	0.1052	0.0085	0.0055	0.0033	0.0039	0.1455	0.0746	0.0061	0.0025	0.0052	0.0244	0.0058	0.0084	0.188
10	rs73348962	54704973	1.22	0.102418512327744	1.85	0.0536022520271762	0.228327812310221	0.0268760456943843	0.1283	0.0636	0.0052	0.005	0.0062	0.0042	0.0049	0.0143	0.1591	0.0066	0.0052	0.0067	0.1051	0.0085	0.0055	0.0033	0.0039	0.1455	0.0746	0.0061	0.0025	0.0052	0.0244	0.0058	0.0084	0.1881
10	rs10824842	54706817	1.22	0.102418512327744	1.85	0.0536022520271762	0.199877012251919	0.0314573291534159	0.1283	0.0636	0.0052	0.005	0.0062	0.0042	0.0049	0.0143	0.1593	0.0064	0.0052	0.0067	0.105	0.0085	0.0055	0.0033	0.0039	0.1457	0.0745	0.0061	0.0025	0.0052	0.0244	0.0058	0.0086	0.1881
10	rs55970735	54713182	1.22	0.102418512327744	1.85	0.0536022520271762	0.203243211732349	0.0472743959780184	0.128	0.0634	0.0053	0.0052	0.0061	0.0044	0.0049	0.0142	0.1594	0.0062	0.0052	0.0067	0.1049	0.0083	0.0055	0.0034	0.004	0.1458	0.0747	0.0061	0.0026	0.0053	0.0245	0.0058	0.0085	0.1878
10	rs10824843	54715100	1.22	0.102418512327744	1.85	0.0536022520271762	0.180827813608436	0.0626047830630226	0.1276	0.0631	0.0054	0.0054	0.0061	0.0046	0.0049	0.0141	0.1597	0.0061	0.0051	0.0068	0.1048	0.0081	0.0055	0.0035	0.0043	0.1459	0.075	0.0062	0.0027	0.0055	0.0246	0.0059	0.0083	0.1871
10	rs11003284	54717141	1.22	0.102418512327744	1.85	0.0536022520271762	0.248796911680553	0.0893655689929195	0.1272	0.063	0.0055	0.0055	0.006	0.0047	0.005	0.014	0.1602	0.0059	0.0052	0.0069	0.1048	0.008	0.0053	0.0036	0.0042	0.1463	0.0748	0.0064	0.0026	0.0055	0.0247	0.0059	0.0081	0.187
10	rs72798701	54719166	1.22	0.102418512327744	1.84	0.0604088827715036	0.23706718872142	0.104108688783079	0.1269	0.063	0.0054	0.0055	0.0059	0.0048	0.005	0.0142	0.1602	0.0059	0.0052	0.0069	0.1048	0.0079	0.0053	0.0036	0.0042	0.1463	0.0749	0.0065	0.0026	0.0055	0.0245	0.0058	0.0081	0.1869
10	rs12411646	54719998	1.22	0.102418512327744	1.84	0.0604088827715036	0.193431446118313	0.106595165313916	0.1269	0.0631	0.0055	0.0055	0.0059	0.0049	0.0051	0.0142	0.1604	0.0058	0.0052	0.0069	0.1044	0.0079	0.0053	0.0037	0.0044	0.1461	0.075	0.0065	0.0026	0.0055	0.0247	0.0058	0.008	0.187
10	rs12780639	54723082	1.23	0.0887081089854507	1.84	0.0604088827715036	0.125310462230862	0.235667061808882	0.1271	0.0632	0.0056	0.0052	0.0056	0.0053	0.0056	0.0151	0.1577	0.0051	0.0051	0.0072	0.1029	0.0075	0.0054	0.0037	0.0045	0.1475	0.0764	0.0063	0.003	0.0054	0.0251	0.006	0.0072	0.1874
10	rs77986171	54725683	1.22	0.102418512327744	1.84	0.0604088827715036	0.150093592250802	0.403125993137984	0.1278	0.063	0.0055	0.0048	0.0048	0.0054	0.0059	0.0163	0.1544	0.0046	0.0052	0.0073	0.1007	0.0064	0.0054	0.0036	0.0046	0.1488	0.079	0.0061	0.0035	0.0054	0.0258	0.006	0.0077	0.1879
10	rs7916982	54725850	1.22	0.102418512327744	1.84	0.0604088827715036	0.163598450240032	0.362553297578656	0.1278	0.0631	0.0056	0.0048	0.0048	0.0054	0.0059	0.0164	0.1543	0.0046	0.0052	0.0073	0.1006	0.0064	0.0055	0.0036	0.0045	0.1489	0.0794	0.0061	0.0035	0.0053	0.0258	0.006	0.0077	0.1878
10	rs7085307	54732096	1.22	0.102418512327744	1.86	0.047416592333268	0.197121978784092	0.362804669109467	0.1277	0.0631	0.0055	0.0048	0.0048	0.0055	0.006	0.0164	0.1539	0.0045	0.0051	0.0073	0.1011	0.0062	0.0056	0.0037	0.0045	0.1495	0.079	0.0061	0.0035	0.0052	0.0262	0.0059	0.0078	0.1872
10	rs9787467	54742877	1.22	0.102418512327744	1.86	0.047416592333268	0.210512273663319	0.407533858690854	0.1276	0.0628	0.0055	0.0048	0.0047	0.0055	0.006	0.0164	0.1538	0.0045	0.0051	0.0073	0.1008	0.0061	0.0056	0.0038	0.0045	0.1497	0.0796	0.0061	0.0035	0.0052	0.0262	0.0059	0.0077	0.1872
10	rs117713278	54751205	1.22	0.102418512327744	1.86	0.047416592333268	0.233396584543399	0.457261141171463	0.1274	0.0629	0.0055	0.0048	0.0047	0.0056	0.0061	0.0164	0.1537	0.0045	0.0051	0.0073	0.1009	0.0061	0.0055	0.0038	0.0044	0.1496	0.0796	0.0062	0.0035	0.0052	0.0261	0.0059	0.0078	0.1875
10	rs2249003	54765608	1.22	0.102418512327744	1.86	0.047416592333268	0.249281395764224	0.415344262527718	0.1272	0.0628	0.0055	0.0047	0.0047	0.0056	0.0062	0.0165	0.1536	0.0045	0.0051	0.0073	0.1008	0.006	0.0055	0.0039	0.0044	0.1497	0.0797	0.0062	0.0035	0.0052	0.026	0.0059	0.0079	0.1877
10	rs10508984	54770122	1.22	0.102418512327744	1.86	0.047416592333268	0.228705826909253	0.408313077332514	0.1273	0.0629	0.0055	0.0047	0.0047	0.0055	0.0062	0.0165	0.1538	0.0045	0.0051	0.0072	0.1007	0.006	0.0055	0.0039	0.0044	0.1497	0.0796	0.0062	0.0034	0.0052	0.0259	0.0059	0.0079	0.1879
10	rs12360030	54782940	1.22	0.102418512327744	1.86	0.047416592333268	0.250472774097458	0.448312653595519	0.1272	0.0629	0.0055	0.0048	0.0047	0.0056	0.0063	0.0167	0.1534	0.0044	0.0052	0.0071	0.1003	0.006	0.0055	0.004	0.0045	0.1498	0.0797	0.0062	0.0034	0.0051	0.026	0.0059	0.008	0.1879
10	rs73349818	54783246	1.22	0.102418512327744	1.86	0.047416592333268	0.257820984631275	0.465448547939201	0.1275	0.0628	0.0054	0.0048	0.0047	0.0056	0.0063	0.0167	0.1534	0.0044	0.0051	0.0071	0.1003	0.006	0.0055	0.004	0.0045	0.1496	0.0799	0.0062	0.0034	0.0051	0.0258	0.0059	0.008	0.1879
10	rs2462479	54793779	1.22	0.102418512327744	1.87	0.04181310425502	0.316933110922849	0.480307934763539	0.127	0.0633	0.0052	0.0049	0.0047	0.0057	0.0065	0.017	0.1544	0.0044	0.0053	0.0072	0.1	0.0064	0.0054	0.0043	0.0046	0.1495	0.0797	0.0064	0.0034	0.005	0.0252	0.0057	0.0082	0.1864
10	rs11003342	54794763	1.22	0.102418512327744	1.86	0.047416592333268	0.313683448415982	0.499255768826546	0.1269	0.0635	0.0052	0.0049	0.0046	0.0057	0.0065	0.017	0.1544	0.0044	0.0053	0.0073	0.1001	0.0064	0.0054	0.0044	0.0046	0.1494	0.0797	0.0064	0.0034	0.005	0.0252	0.0057	0.0081	0.1863
10	rs74134832	54796265	1.22	0.102418512327744	1.86	0.047416592333268	0.425751227091142	0.582386351564877	0.1262	0.0641	0.0052	0.0048	0.0045	0.0059	0.0065	0.0171	0.1544	0.0044	0.0054	0.0072	0.1005	0.0064	0.0053	0.0044	0.0046	0.1492	0.0802	0.0063	0.0033	0.0049	0.025	0.0055	0.0083	0.1859
10	rs79961455	54812634	1.22	0.102418512327744	1.86	0.047416592333268	0.657155221019871	0.555639173350872	0.1244	0.0657	0.0053	0.0046	0.0043	0.0062	0.0068	0.0174	0.1544	0.0041	0.0055	0.0073	0.1014	0.0064	0.0052	0.0046	0.0046	0.1484	0.0813	0.0063	0.003	0.0051	0.0246	0.0053	0.0087	0.1846
10	rs1917188	54817443	1.22	0.102418512327744	1.86	0.047416592333268	0.656510655821909	0.550719869051813	0.1244	0.0657	0.0053	0.0046	0.0043	0.0062	0.0068	0.0174	0.1544	0.0041	0.0055	0.0073	0.1014	0.0064	0.0052	0.0046	0.0046	0.1484	0.0813	0.0063	0.003	0.0051	0.0246	0.0053	0.0087	0.1846
10	rs74498931	54825016	1.22	0.102418512327744	1.84	0.0604088827715036	0.718338586029247	0.652657805502053	0.1244	0.0656	0.0053	0.0046	0.0043	0.0063	0.0067	0.0174	0.1545	0.0041	0.0055	0.0073	0.1015	0.0064	0.0052	0.0046	0.0046	0.1485	0.0812	0.0063	0.003	0.0051	0.0246	0.0053	0.0087	0.1846
10	rs2384114	54831767	1.22	0.102418512327744	1.84	0.0604088827715036	0.750785610528611	0.661150023893597	0.1244	0.0654	0.0053	0.0046	0.0043	0.0064	0.0067	0.0172	0.1546	0.0041	0.0055	0.0073	0.1018	0.0064	0.0053	0.0046	0.0047	0.1488	0.0809	0.0064	0.0027	0.0051	0.0247	0.0053	0.0087	0.1845
10	rs76096810	54831907	1.22	0.102418512327744	1.84	0.0604088827715036	0.744791016460091	0.665111884349685	0.1244	0.0654	0.0053	0.0046	0.0043	0.0064	0.0067	0.0172	0.1545	0.0041	0.0055	0.0073	0.1018	0.0064	0.0053	0.0046	0.0047	0.1487	0.0809	0.0064	0.0027	0.0051	0.0247	0.0053	0.0087	0.1845
10	rs72802322	54834245	1.22	0.102418512327744	1.83	0.0678757074061657	0.813611179671042	0.777377160786932	0.1245	0.0654	0.0053	0.0046	0.0043	0.0064	0.0067	0.0172	0.1545	0.0041	0.0055	0.0073	0.1018	0.0064	0.0053	0.0046	0.0047	0.1487	0.0808	0.0064	0.0026	0.0051	0.0247	0.0053	0.0087	0.1845
10	rs11003368	54837180	1.22	0.102418512327744	1.82	0.0760422202337298	0.827515629270066	0.758275015898523	0.1245	0.0654	0.0053	0.0046	0.0043	0.0064	0.0067	0.0173	0.1545	0.0041	0.0055	0.0073	0.1018	0.0064	0.0053	0.0046	0.0047	0.1487	0.0807	0.0065	0.0026	0.0051	0.0247	0.0053	0.0087	0.1845
10	rs117867183	54837987	1.22	0.102418512327744	1.82	0.0760422202337298	0.849282559062745	0.836054761312972	0.1245	0.0654	0.0053	0.0046	0.0043	0.0064	0.0067	0.0173	0.1545	0.0041	0.0055	0.0073	0.1017	0.0064	0.0053	0.0046	0.0047	0.1487	0.0807	0.0065	0.0026	0.0051	0.0247	0.0053	0.0087	0.1845
10	rs61844586	54839608	1.25	0.0655389160366862	1.82	0.0760422202337298	0.297942567658955	0.540075220878735	0.1251	0.0666	0.0053	0.0043	0.0046	0.0058	0.0059	0.0175	0.1544	0.0042	0.0057	0.007	0.1012	0.0066	0.0054	0.0044	0.0047	0.148	0.0808	0.0067	0.0026	0.0052	0.0245	0.0055	0.009	0.1846
10	rs11813347	54843940	1.25	0.0655389160366862	1.82	0.0760422202337298	0.059247264484967	0.35828757048416	0.127	0.07	0.005	0.003	0.0051	0.0038	0.0048	0.0178	0.1542	0.0046	0.0059	0.0063	0.0999	0.0069	0.0059	0.0038	0.004	0.1463	0.0805	0.0074	0.0026	0.0056	0.0245	0.0057	0.0096	0.1854
10	rs10824879	54844131	1.25	0.0655389160366862	1.82	0.0760422202337298	0.0636717977621171	0.355035268164582	0.127	0.07	0.005	0.003	0.0052	0.0038	0.0048	0.0178	0.1542	0.0047	0.0059	0.0063	0.1001	0.0069	0.0059	0.0038	0.004	0.1464	0.0805	0.0074	0.0024	0.0056	0.0245	0.0057	0.0096	0.1852
10	rs11813961	54845270	1.25	0.0655389160366862	1.82	0.0760422202337298	0.0698742892994541	0.418087408819509	0.1269	0.0699	0.0051	0.0029	0.0051	0.0037	0.0048	0.0178	0.1542	0.0047	0.0059	0.0065	0.0999	0.0069	0.0059	0.0038	0.004	0.1465	0.0806	0.0075	0.0024	0.0056	0.0245	0.0057	0.0096	0.1853
10	rs117334254	54846212	1.25	0.0655389160366862	1.82	0.0760422202337298	0.0770674082933491	0.414822314671154	0.1269	0.0699	0.0051	0.0029	0.0051	0.0037	0.0048	0.0178	0.1542	0.0047	0.0059	0.0065	0.0999	0.0069	0.0059	0.0038	0.004	0.1465	0.0806	0.0075	0.0024	0.0056	0.0245	0.0056	0.0096	0.1853
10	rs72802333	54847997	1.25	0.0655389160366862	1.82	0.0760422202337298	0.0824902465630411	0.41651929660244	0.1269	0.0699	0.0051	0.0029	0.0051	0.0037	0.0048	0.0178	0.1542	0.0047	0.0059	0.0065	0.0999	0.0069	0.0059	0.0038	0.004	0.1465	0.0808	0.0075	0.0024	0.0056	0.0245	0.0056	0.0096	0.1852
10	rs117126825	54851562	1.25	0.0655389160366862	1.81	0.0849480383532209	0.0877948314554025	0.370621581428709	0.1267	0.0699	0.0052	0.0029	0.0051	0.0036	0.0048	0.0178	0.1541	0.0047	0.0059	0.0066	0.0998	0.0069	0.006	0.0038	0.004	0.1467	0.0811	0.0075	0.0024	0.0056	0.0244	0.0056	0.0096	0.1852
10	rs1903917	54858451	1.24	0.0764474044013007	1.81	0.0849480383532209	0.107392991221869	0.323353680398268	0.1266	0.0699	0.0054	0.0027	0.0049	0.0034	0.0046	0.0178	0.154	0.0048	0.006	0.0069	0.0997	0.0069	0.006	0.0037	0.0039	0.1468	0.0818	0.0075	0.0023	0.0056	0.0243	0.0055	0.0096	0.1851
10	rs117714681	54863000	1.24	0.0764474044013007	1.81	0.0849480383532209	0.123923871927619	0.349799510442555	0.1268	0.0699	0.0054	0.0027	0.0049	0.0033	0.0045	0.0178	0.1539	0.0048	0.006	0.0069	0.0997	0.0069	0.006	0.0036	0.0038	0.1466	0.0821	0.0075	0.0023	0.0056	0.0243	0.0055	0.0098	0.185
10	rs74974397	54864153	1.24	0.0764474044013007	1.8	0.0946327581538143	0.124689762457788	0.345825384522591	0.1268	0.0699	0.0054	0.0027	0.0049	0.0033	0.0045	0.0178	0.1539	0.0048	0.006	0.0069	0.0997	0.0069	0.006	0.0036	0.0038	0.1466	0.0821	0.0075	0.0023	0.0057	0.0243	0.0055	0.0099	0.185
10	rs16937219	54879218	1.24	0.0764474044013007	1.81	0.0849480383532209	0.127243554761743	0.204609657644606	0.1273	0.0701	0.0055	0.0024	0.0049	0.0029	0.0042	0.0178	0.1537	0.0048	0.0063	0.0069	0.0996	0.007	0.0061	0.0033	0.0037	0.1462	0.0828	0.0076	0.0022	0.0058	0.0241	0.0055	0.0105	0.185
10	rs949744	54886526	1.24	0.0764474044013007	1.81	0.0849480383532209	0.110325539371771	0.160494171036998	0.1275	0.0702	0.0055	0.0024	0.005	0.0028	0.0041	0.0178	0.1536	0.0049	0.0064	0.0069	0.0994	0.0072	0.0061	0.0033	0.0037	0.1458	0.0829	0.0076	0.0022	0.0058	0.024	0.0055	0.0107	0.185
10	rs11819271	54887848	1.24	0.0764474044013007	1.8	0.0946327581538143	0.101050748069489	0.174255717762222	0.1278	0.0702	0.0055	0.0024	0.005	0.0027	0.0039	0.0178	0.1534	0.0049	0.0064	0.0069	0.0993	0.0072	0.0061	0.0032	0.0037	0.1457	0.0832	0.0076	0.0022	0.0058	0.0241	0.0055	0.0106	0.185
10	rs35377335	54894349	1.24	0.0764474044013007	1.8	0.0946327581538143	0.098223965997167	0.179164834360475	0.1279	0.0702	0.0055	0.0023	0.005	0.0026	0.0039	0.0178	0.1534	0.0049	0.0064	0.0068	0.0992	0.0072	0.0061	0.0032	0.0037	0.1456	0.0832	0.0076	0.0022	0.0059	0.0241	0.0055	0.0107	0.1851
10	rs117507581	54897278	1.24	0.0764474044013007	1.8	0.0946327581538143	0.0988108729793148	0.186360950243274	0.1279	0.0703	0.0055	0.0023	0.005	0.0026	0.0039	0.0178	0.1534	0.0049	0.0064	0.0068	0.0991	0.0072	0.0061	0.0032	0.0037	0.1456	0.0832	0.0076	0.0022	0.0059	0.0241	0.0055	0.0107	0.1851
10	rs72802382	54902957	1.24	0.0764474044013007	1.8	0.0946327581538143	0.0972844050465592	0.186156916101029	0.1281	0.0703	0.0055	0.0023	0.005	0.0026	0.0038	0.0177	0.1533	0.005	0.0064	0.0068	0.0989	0.0072	0.0061	0.0032	0.0037	0.1454	0.0833	0.0076	0.0022	0.0059	0.0241	0.0055	0.0107	0.1854
10	rs117310752	54911952	1.24	0.0764474044013007	1.8	0.0946327581538143	0.081671900909379	0.102627730579959	0.1285	0.0705	0.0055	0.0023	0.0051	0.0024	0.0037	0.0177	0.1532	0.005	0.0065	0.0067	0.0984	0.0073	0.0061	0.0031	0.0036	0.145	0.0835	0.0076	0.0022	0.0059	0.024	0.0055	0.0108	0.186
10	rs7908211	54912180	1.24	0.0764474044013007	1.8	0.0946327581538143	0.0820349653370204	0.103614121799262	0.1285	0.0705	0.0055	0.0023	0.005	0.0024	0.0037	0.0177	0.1532	0.005	0.0065	0.0067	0.0984	0.0073	0.0061	0.0031	0.0036	0.1451	0.0835	0.0076	0.0022	0.0059	0.024	0.0055	0.0108	0.1859
10	rs1962474	54914951	1.24	0.0764474044013007	1.8	0.0946327581538143	0.0791148573530652	0.101236627245305	0.1285	0.0706	0.0055	0.0023	0.005	0.0023	0.0037	0.0177	0.1531	0.005	0.0065	0.0067	0.0986	0.0075	0.0061	0.0031	0.0036	0.145	0.0836	0.0076	0.0022	0.006	0.024	0.0055	0.0108	0.1859
10	rs7073495	54922812	1.25	0.0655389160366862	1.8	0.0946327581538143	0.0737527456120108	0.129066862162823	0.1283	0.0707	0.0055	0.0023	0.005	0.0023	0.0035	0.0178	0.1531	0.005	0.0066	0.0068	0.0985	0.0075	0.0062	0.0031	0.0036	0.1451	0.0835	0.0077	0.0022	0.0061	0.024	0.0056	0.0108	0.1858
10	rs2891441	54944678	1.25	0.0655389160366862	1.8	0.0946327581538143	0.0693225760837818	0.0968671493317768	0.1289	0.0714	0.005	0.0022	0.0055	0.002	0.0032	0.0179	0.1532	0.0052	0.0069	0.006	0.0978	0.0079	0.0061	0.0026	0.0036	0.1449	0.0857	0.0082	0.0023	0.0066	0.0226	0.0057	0.0113	0.1837
10	rs74371073	54944818	1.25	0.0655389160366862	1.79	0.105135818603982	0.068086594856415	0.102709789909883	0.129	0.0714	0.005	0.0022	0.0055	0.002	0.0032	0.0179	0.1532	0.0052	0.0069	0.006	0.0977	0.0079	0.0061	0.0025	0.0036	0.1449	0.0857	0.0082	0.0024	0.0066	0.0226	0.0058	0.0113	0.1837
10	rs1903968	54945433	1.25	0.0655389160366862	1.79	0.105135818603982	0.0669447580168334	0.0920228242190102	0.129	0.0715	0.005	0.0022	0.0055	0.0021	0.0032	0.0179	0.1532	0.0051	0.0069	0.006	0.0977	0.0079	0.0061	0.0025	0.0036	0.1449	0.0857	0.0082	0.0024	0.0066	0.0226	0.0058	0.0113	0.1836
10	rs2384169	54951247	1.24	0.0764474044013007	1.79	0.105135818603982	0.1782998821063	0.0794955290774959	0.1289	0.0729	0.0052	0.0027	0.0056	0.0023	0.0032	0.018	0.1513	0.0053	0.0073	0.0058	0.097	0.0078	0.0068	0.0024	0.004	0.1441	0.0867	0.0088	0.0025	0.0071	0.022	0.0056	0.0113	0.1819
10	rs11003446	54954913	1.24	0.0764474044013007	1.78	0.116496372702931	0.173162134805901	0.0819568163429922	0.129	0.0732	0.0052	0.0027	0.0056	0.0023	0.0032	0.018	0.1512	0.0053	0.0073	0.0058	0.0969	0.0078	0.0068	0.0024	0.004	0.1442	0.0867	0.0088	0.0025	0.0071	0.0218	0.0058	0.0112	0.1816
10	rs77683657	54964698	1.24	0.0764474044013007	1.78	0.116496372702931	0.170234899985292	0.0886673725206129	0.129	0.0735	0.0052	0.0028	0.0056	0.0024	0.0032	0.018	0.1514	0.0053	0.0074	0.0058	0.0968	0.0077	0.0069	0.0023	0.004	0.1442	0.0864	0.0088	0.0025	0.0071	0.0217	0.0058	0.0112	0.1814
10	rs72804142	54968868	1.24	0.0764474044013007	1.78	0.116496372702931	0.15108517758694	0.0943136355729378	0.1288	0.0735	0.0051	0.0029	0.0055	0.0025	0.0033	0.018	0.1519	0.0053	0.0074	0.0058	0.0966	0.0078	0.0069	0.0023	0.0039	0.1444	0.0857	0.0088	0.0025	0.007	0.0214	0.0059	0.0112	0.1819
10	rs75767402	54974228	1.24	0.0764474044013007	1.78	0.116496372702931	0.146913932709331	0.092731380121171	0.1288	0.0735	0.0051	0.0029	0.0055	0.0025	0.0033	0.0179	0.152	0.0053	0.0074	0.0058	0.0965	0.0078	0.0069	0.0023	0.0039	0.1445	0.0855	0.0088	0.0025	0.007	0.0213	0.0059	0.0111	0.1821
10	rs11003468	54984502	1.24	0.0764474044013007	1.78	0.116496372702931	0.145646901632104	0.0847524294993647	0.1287	0.0736	0.0051	0.003	0.0055	0.0026	0.0033	0.0179	0.1523	0.0053	0.0074	0.0058	0.0964	0.0078	0.007	0.0023	0.0039	0.1446	0.0851	0.0088	0.0025	0.007	0.0212	0.006	0.0111	0.1823
10	rs7901029	54984504	1.24	0.0764474044013007	1.78	0.116496372702931	0.143646083152042	0.0847524294993647	0.1289	0.0736	0.0051	0.003	0.0055	0.0026	0.0033	0.0179	0.1523	0.0053	0.0074	0.0058	0.0963	0.0078	0.007	0.0023	0.0039	0.1445	0.0851	0.0088	0.0025	0.007	0.0212	0.006	0.0111	0.1823
10	rs2384194	55010261	1.24	0.0764474044013007	1.78	0.116496372702931	0.100869366204832	0.0608033889332652	0.1289	0.0757	0.0053	0.0036	0.0057	0.003	0.0034	0.018	0.1509	0.0052	0.0072	0.0058	0.0953	0.0078	0.0067	0.0022	0.0039	0.1445	0.0853	0.0089	0.0031	0.0073	0.021	0.0062	0.0108	0.1807
10	rs10824961	55017676	1.24	0.0764474044013007	1.78	0.116496372702931	0.100843471124643	0.0617346638076259	0.1289	0.0757	0.0053	0.0036	0.0057	0.003	0.0034	0.018	0.1509	0.0052	0.0072	0.0058	0.0952	0.0078	0.0067	0.0022	0.0039	0.1445	0.0854	0.0089	0.0031	0.0073	0.021	0.0062	0.0108	0.1806
10	rs74134510	55026784	1.24	0.0764474044013007	1.78	0.116496372702931	0.110161336951123	0.0500445081939425	0.1289	0.0758	0.0053	0.0036	0.0057	0.0031	0.0035	0.018	0.1509	0.0051	0.0072	0.0058	0.0948	0.0077	0.0067	0.0023	0.004	0.1443	0.0855	0.0093	0.0031	0.0073	0.0209	0.0062	0.0108	0.1807
10	rs34650537	55029433	1.24	0.0764474044013007	1.78	0.116496372702931	0.10597173423824	0.0498617447741532	0.1288	0.0758	0.0053	0.0036	0.0057	0.0031	0.0035	0.018	0.1509	0.0051	0.0072	0.0058	0.0948	0.0077	0.0067	0.0023	0.004	0.1441	0.0854	0.0093	0.0032	0.0073	0.021	0.0062	0.0108	0.1808
10	rs2384174	55039402	1.24	0.0764474044013007	1.78	0.116496372702931	0.106265746284155	0.052446903819743	0.1285	0.0761	0.0054	0.0037	0.0057	0.0032	0.0035	0.0179	0.1509	0.0051	0.0071	0.0058	0.0947	0.0076	0.0067	0.0023	0.004	0.1435	0.0858	0.0093	0.0032	0.0074	0.021	0.0064	0.0108	0.181
10	rs10824982	55043282	1.24	0.0764474044013007	1.8	0.0946327581538143	0.106105313391046	0.0573325947688789	0.1286	0.0762	0.0054	0.0037	0.0057	0.0032	0.0035	0.0179	0.1507	0.0051	0.0071	0.0058	0.0948	0.0076	0.0067	0.0023	0.004	0.1433	0.0857	0.0093	0.0032	0.0074	0.021	0.0064	0.0107	0.181
10	rs10762963	55047496	1.23	0.0887081089854507	1.8	0.0946327581538143	0.140866276566377	0.0786818857989365	0.1283	0.0759	0.0054	0.0039	0.0061	0.0034	0.0034	0.0176	0.1505	0.0052	0.0067	0.0058	0.0957	0.0074	0.007	0.0023	0.0039	0.1424	0.0837	0.0111	0.0034	0.0076	0.0208	0.0068	0.0102	0.1821
10	rs7893751	55052104	1.23	0.0887081089854507	1.8	0.0946327581538143	0.141120536698123	0.0914732154460973	0.128	0.0758	0.0054	0.0039	0.0061	0.0034	0.0034	0.0176	0.1506	0.0052	0.0067	0.0058	0.0955	0.0074	0.007	0.0023	0.0039	0.1423	0.0837	0.0111	0.0034	0.0077	0.0207	0.0071	0.0102	0.1823
10	rs34839691	55059077	1.23	0.0887081089854507	1.8	0.0946327581538143	0.155191140438552	0.102791874711138	0.1275	0.0757	0.0054	0.0039	0.0061	0.0033	0.0034	0.0177	0.1506	0.0052	0.0066	0.0058	0.0955	0.0073	0.007	0.0023	0.0039	0.1424	0.0839	0.0111	0.0034	0.0078	0.0208	0.0072	0.0102	0.1825
10	rs35685775	55059337	1.23	0.0887081089854507	1.8	0.0946327581538143	0.155494132282849	0.102956120694023	0.1275	0.0757	0.0054	0.0039	0.0061	0.0033	0.0034	0.0177	0.1506	0.0052	0.0066	0.0058	0.0955	0.0073	0.007	0.0023	0.0039	0.1424	0.0839	0.0111	0.0034	0.0078	0.0208	0.0072	0.0102	0.1825
10	rs56842105	55066254	1.23	0.0887081089854507	1.8	0.0946327581538143	0.155595207033648	0.105183376293743	0.1275	0.0757	0.0054	0.0039	0.0061	0.0034	0.0034	0.0177	0.1507	0.0052	0.0065	0.0059	0.0955	0.0073	0.007	0.0023	0.0039	0.1422	0.0839	0.0111	0.0034	0.0078	0.0208	0.0072	0.0101	0.1825
10	rs77372703	55071216	1.23	0.0887081089854507	1.8	0.0946327581538143	0.157319405169206	0.110535943064983	0.1274	0.0756	0.0054	0.0039	0.0061	0.0034	0.0034	0.0176	0.1509	0.0052	0.0065	0.0059	0.0952	0.0073	0.007	0.0023	0.0039	0.142	0.084	0.0113	0.0034	0.0079	0.0208	0.0072	0.0102	0.1826
10	rs12098303	55071833	1.23	0.0887081089854507	1.81	0.0849480383532209	0.15728548973433	0.111635612519984	0.1274	0.0756	0.0054	0.0039	0.0061	0.0034	0.0034	0.0176	0.1509	0.0052	0.0065	0.0059	0.0951	0.0073	0.007	0.0023	0.0039	0.142	0.084	0.0113	0.0034	0.0079	0.0208	0.0072	0.0102	0.1826
10	rs77906158	55074671	1.23	0.0887081089854507	1.82	0.0760422202337298	0.156641914510086	0.112059669825211	0.1274	0.0756	0.0054	0.0039	0.0061	0.0034	0.0034	0.0176	0.151	0.0052	0.0065	0.0059	0.0951	0.0073	0.007	0.0023	0.0039	0.142	0.084	0.0114	0.0034	0.0079	0.0208	0.0072	0.0102	0.1826
10	rs74658152	55076522	1.23	0.0887081089854507	1.83	0.0678757074061657	0.156168695665484	0.112569348639354	0.1274	0.0755	0.0054	0.0039	0.0061	0.0034	0.0034	0.0176	0.151	0.0052	0.0065	0.0059	0.0951	0.0073	0.007	0.0023	0.0039	0.1419	0.084	0.0114	0.0034	0.0079	0.0208	0.0072	0.0102	0.1826
10	rs16937382	55078713	1.23	0.0887081089854507	1.83	0.0678757074061657	0.154217204548529	0.117023328175156	0.1274	0.0755	0.0054	0.0039	0.0061	0.0033	0.0034	0.0177	0.1512	0.0052	0.0065	0.006	0.095	0.0073	0.007	0.0023	0.0039	0.1415	0.0841	0.0115	0.0035	0.0079	0.0209	0.0072	0.0102	0.1826
10	rs7899729	55080874	1.23	0.0887081089854507	1.83	0.0678757074061657	0.158270785568271	0.118493618503065	0.1274	0.0755	0.0054	0.0039	0.0061	0.0033	0.0034	0.0177	0.1512	0.0052	0.0065	0.006	0.095	0.0073	0.007	0.0023	0.0039	0.1414	0.0841	0.0115	0.0035	0.0079	0.0209	0.0072	0.0102	0.1826
10	rs7917553	55090182	1.23	0.0887081089854507	1.83	0.0678757074061657	0.150787295777849	0.124002406190473	0.1274	0.0755	0.0055	0.0039	0.0062	0.0033	0.0034	0.0177	0.1514	0.0052	0.0065	0.006	0.0948	0.0074	0.0069	0.0023	0.0039	0.1411	0.0841	0.0115	0.0035	0.0079	0.0209	0.0072	0.0101	0.1825
10	rs2384205	55094843	1.24	0.0764474044013007	1.83	0.0678757074061657	0.129526581129762	0.147890154095013	0.1273	0.0753	0.0055	0.0038	0.0063	0.0031	0.0034	0.0177	0.1517	0.0051	0.0064	0.0061	0.0944	0.0074	0.0069	0.0023	0.004	0.141	0.0842	0.0115	0.0036	0.008	0.0209	0.0073	0.0101	0.1829
10	rs12771030	55096422	1.24	0.0764474044013007	1.83	0.0678757074061657	0.0986064829618845	0.153382911667187	0.1272	0.0747	0.0056	0.0038	0.0064	0.0031	0.0034	0.0177	0.1519	0.0051	0.0064	0.0062	0.0942	0.0075	0.007	0.0023	0.0039	0.1408	0.0843	0.0115	0.0036	0.0078	0.0209	0.0074	0.0102	0.1835
10	rs4543894	55104360	1.25	0.0655389160366862	1.83	0.0678757074061657	0.032471542265934	0.139234831209988	0.1264	0.0736	0.0056	0.0033	0.0061	0.0027	0.0034	0.0174	0.154	0.005	0.007	0.0061	0.0944	0.0078	0.007	0.0022	0.0035	0.1401	0.0853	0.0108	0.0038	0.0071	0.0201	0.0069	0.0101	0.1867
10	rs9664298	55104497	1.25	0.0655389160366862	1.83	0.0678757074061657	0.0327038612820274	0.140895232117075	0.1264	0.0736	0.0056	0.0033	0.0061	0.0027	0.0033	0.0174	0.154	0.005	0.007	0.0061	0.0944	0.0078	0.007	0.0022	0.0035	0.1402	0.0853	0.0108	0.0038	0.0071	0.0201	0.0069	0.0101	0.1868
10	rs35648504	55108233	1.24	0.0764474044013007	1.83	0.0678757074061657	0.0116825703399624	0.0570741906382361	0.1261	0.0733	0.0051	0.003	0.0059	0.0023	0.0033	0.0181	0.1543	0.005	0.0072	0.0056	0.0944	0.0086	0.0068	0.0021	0.0033	0.1412	0.0863	0.0105	0.0041	0.0061	0.0193	0.0059	0.0096	0.189
10	rs10508994	55117633	1.24	0.0764474044013007	1.83	0.0678757074061657	0.0115553924302033	0.0434218664604836	0.1261	0.0732	0.0051	0.003	0.006	0.0022	0.0033	0.0181	0.1544	0.005	0.0072	0.0056	0.0944	0.0086	0.0068	0.0021	0.0032	0.1413	0.0864	0.0104	0.0041	0.006	0.0193	0.0058	0.0095	0.1892
10	rs11594435	55117955	1.24	0.0764474044013007	1.83	0.0678757074061657	0.0115381308238556	0.0444002990420635	0.1261	0.0732	0.0051	0.003	0.006	0.0022	0.0033	0.0181	0.1544	0.005	0.0072	0.0056	0.0945	0.0086	0.0068	0.0021	0.0032	0.1413	0.0864	0.0104	0.0041	0.006	0.0193	0.0058	0.0095	0.1892
10	rs78793273	55118190	1.24	0.0764474044013007	1.83	0.0678757074061657	0.0115381308238556	0.0446319254039357	0.1261	0.0732	0.0051	0.003	0.006	0.0022	0.0033	0.0181	0.1544	0.005	0.0072	0.0056	0.0945	0.0086	0.0068	0.0021	0.0032	0.1413	0.0864	0.0104	0.0041	0.006	0.0193	0.0058	0.0095	0.1892
10	rs1909408	55123373	1.23	0.0887081089854507	1.83	0.0678757074061657	0.0189613572057407	0.0256936337481979	0.1267	0.0738	0.0049	0.0028	0.006	0.002	0.0031	0.0184	0.154	0.005	0.0072	0.0051	0.0969	0.0087	0.0065	0.0018	0.0034	0.1408	0.0862	0.0104	0.0041	0.0058	0.019	0.0052	0.0095	0.1891
10	rs1909409	55124591	1.23	0.0887081089854507	1.83	0.0678757074061657	0.0186805435495859	0.0261454331419271	0.1265	0.074	0.0049	0.0028	0.006	0.002	0.0031	0.0184	0.1541	0.005	0.0072	0.0051	0.097	0.0087	0.0065	0.0019	0.0034	0.1406	0.0862	0.0104	0.0041	0.0058	0.019	0.0052	0.0095	0.1891
10	rs2384241	55136974	1.23	0.0887081089854507	1.83	0.0678757074061657	0.019169790251817	0.019291431872802	0.1268	0.0743	0.0048	0.0027	0.006	0.002	0.0032	0.0185	0.1546	0.0049	0.0072	0.005	0.0976	0.0087	0.0064	0.0019	0.0034	0.1402	0.0861	0.0102	0.0041	0.0057	0.019	0.005	0.0094	0.1889
10	rs78922745	55138574	1.23	0.0887081089854507	1.83	0.0678757074061657	0.0176347598176045	0.0137852112631742	0.1271	0.0743	0.0048	0.0026	0.006	0.0021	0.0032	0.0185	0.155	0.0049	0.0071	0.0049	0.0986	0.0086	0.0062	0.0019	0.0034	0.1404	0.0858	0.01	0.004	0.0056	0.0192	0.0049	0.0094	0.1883
10	rs4294492	55139542	1.23	0.0887081089854507	1.83	0.0678757074061657	0.0219500447046945	0.0118342623098004	0.1269	0.0745	0.0048	0.0026	0.006	0.0021	0.0033	0.0185	0.1554	0.0049	0.0071	0.0049	0.099	0.0086	0.0061	0.0019	0.0034	0.1405	0.0856	0.01	0.004	0.0055	0.0191	0.0047	0.0093	0.1881
10	rs79772066	55146454	1.23	0.0887081089854507	1.82	0.0760422202337298	0.0154714140562546	0.0128710787915008	0.127	0.0745	0.0048	0.0026	0.0059	0.0021	0.0033	0.0184	0.1553	0.0048	0.0071	0.0049	0.0993	0.0086	0.0062	0.0019	0.0034	0.1402	0.0855	0.0099	0.0039	0.0055	0.0191	0.0051	0.0091	0.1882
10	rs885507	55147591	1.23	0.0887081089854507	1.82	0.0760422202337298	0.0157450226861267	0.0129353284743232	0.127	0.0745	0.0048	0.0026	0.0059	0.0021	0.0033	0.0184	0.1551	0.0048	0.0071	0.0049	0.0994	0.0086	0.0062	0.0019	0.0034	0.1402	0.0855	0.0099	0.0039	0.0055	0.0191	0.0051	0.0091	0.1882
10	rs116462377	55147683	1.23	0.0887081089854507	1.82	0.0760422202337298	0.0156293878707673	0.0126792967297635	0.127	0.0745	0.0048	0.0026	0.0059	0.0021	0.0033	0.0184	0.1551	0.0048	0.0071	0.0049	0.0994	0.0086	0.0062	0.0019	0.0034	0.1402	0.0855	0.0099	0.0039	0.0055	0.0191	0.0051	0.0091	0.1882
10	rs61859801	55149260	1.23	0.0887081089854507	1.82	0.0760422202337298	0.0154714140562546	0.0125839499693849	0.127	0.0745	0.0048	0.0026	0.006	0.0021	0.0033	0.0184	0.1551	0.0049	0.0071	0.005	0.0995	0.0086	0.0062	0.0019	0.0034	0.1402	0.0855	0.0099	0.0039	0.0055	0.0191	0.005	0.0091	0.1881
10	rs71490950	55159050	1.23	0.0887081089854507	1.81	0.0849480383532209	0.0152862402465796	0.00939459249936497	0.1272	0.0742	0.0047	0.0026	0.006	0.0022	0.0034	0.0185	0.1548	0.0049	0.007	0.0049	0.1001	0.0087	0.0061	0.0019	0.0034	0.1402	0.0855	0.0098	0.0039	0.0055	0.0191	0.0049	0.0091	0.1882
10	rs10128152	55160552	1.23	0.0887081089854507	1.81	0.0849480383532209	0.0173373300386761	0.0092042897712291	0.1273	0.0741	0.0046	0.0025	0.0059	0.0022	0.0034	0.0185	0.1547	0.0049	0.007	0.0049	0.1002	0.0087	0.0062	0.0019	0.0034	0.1402	0.0855	0.0098	0.0039	0.0055	0.0191	0.0049	0.009	0.1883
10	rs117831995	55160891	1.23	0.0887081089854507	1.81	0.0849480383532209	0.0172674277840286	0.0091233460804606	0.1273	0.0741	0.0046	0.0025	0.0059	0.0022	0.0034	0.0185	0.1547	0.0049	0.007	0.0049	0.1003	0.0087	0.0062	0.0019	0.0034	0.1402	0.0855	0.0098	0.0039	0.0055	0.0191	0.0049	0.009	0.1883
10	rs17692775	55173321	1.23	0.0887081089854507	1.79	0.105135818603982	0.0182165881035522	0.00958690181164856	0.1273	0.074	0.0046	0.0025	0.0059	0.0022	0.0034	0.0186	0.155	0.0048	0.0069	0.0048	0.1006	0.0089	0.0061	0.0019	0.0034	0.1404	0.0851	0.0097	0.0039	0.0054	0.0192	0.0048	0.009	0.1883
10	rs11003618	55175313	1.23	0.0887081089854507	1.74	0.171280181914382	0.0169592477488071	0.00800374386531037	0.1273	0.074	0.0046	0.0025	0.0059	0.0022	0.0034	0.0186	0.155	0.0048	0.0069	0.0048	0.1007	0.0089	0.0061	0.0019	0.0034	0.1404	0.0851	0.0096	0.0039	0.0054	0.0193	0.0048	0.0089	0.1883
10	rs1198123	55187651	1.23	0.0887081089854507	1.73	0.187497716434302	0.010737550555687	0.00563145644604558	0.1271	0.0748	0.0044	0.0024	0.0058	0.0022	0.0033	0.0187	0.1559	0.0049	0.0067	0.0047	0.1015	0.0089	0.0058	0.0019	0.0034	0.1409	0.0849	0.009	0.0038	0.0051	0.0197	0.0044	0.0088	0.1879
10	rs10825021	55188681	1.23	0.0887081089854507	1.72	0.204795704918344	0.0147336341760236	0.0054244304684325	0.1271	0.0747	0.0044	0.0024	0.0057	0.0022	0.0033	0.0188	0.156	0.0048	0.0069	0.0047	0.1015	0.0089	0.0058	0.002	0.0035	0.1409	0.0848	0.009	0.0037	0.0051	0.0197	0.0044	0.0088	0.1879
10	rs117905623	55196113	1.23	0.0887081089854507	1.71	0.223208546872115	0.0120406916348335	0.00181182809468872	0.1266	0.0758	0.0043	0.0025	0.0058	0.0024	0.0034	0.0191	0.1573	0.0048	0.0066	0.0044	0.1022	0.009	0.0054	0.0018	0.0035	0.1417	0.0831	0.0087	0.0037	0.0045	0.0209	0.0041	0.0085	0.1869
10	rs10762981	55198597	1.23	0.0887081089854507	1.71	0.223208546872115	0.0162880498207276	0.00226855755860148	0.1263	0.0765	0.0043	0.0026	0.0057	0.0026	0.0034	0.0193	0.1578	0.0047	0.0065	0.0041	0.1026	0.0091	0.0052	0.0018	0.0035	0.1424	0.0823	0.0083	0.0037	0.0044	0.0214	0.004	0.0083	0.1864
10	rs17620281	55205997	1.23	0.0887081089854507	1.7	0.24276969786222	0.0202370338927384	0.00381377747685128	0.1262	0.0769	0.0043	0.0026	0.0056	0.0027	0.0034	0.0193	0.158	0.0047	0.0065	0.004	0.1028	0.0091	0.005	0.0018	0.0035	0.1423	0.0819	0.0083	0.0035	0.0043	0.0219	0.0039	0.0082	0.1863
10	rs351789	55208691	1.23	0.0887081089854507	1.7	0.24276969786222	0.0219962468942764	0.008104687854198	0.1261	0.077	0.0043	0.0026	0.0056	0.0027	0.0034	0.0193	0.1583	0.0047	0.0065	0.004	0.1028	0.0091	0.0049	0.0018	0.0036	0.1424	0.0818	0.0083	0.0034	0.0043	0.022	0.0039	0.0082	0.1864
10	rs11003628	55208819	1.23	0.0887081089854507	1.7	0.24276969786222	0.0220981384460351	0.00818082769224919	0.1261	0.0769	0.0043	0.0026	0.0056	0.0027	0.0034	0.0193	0.1583	0.0047	0.0065	0.004	0.1029	0.0091	0.0049	0.0018	0.0036	0.1424	0.0818	0.0083	0.0034	0.0043	0.022	0.0039	0.0082	0.1865
10	rs139389129	55216956	1.23	0.0887081089854507	1.69	0.263511633917478	0.0249086771026587	0.00410810071452174	0.1261	0.0774	0.0042	0.0025	0.0055	0.0027	0.0035	0.0193	0.1586	0.0047	0.0064	0.0039	0.1032	0.0092	0.0048	0.0018	0.0036	0.1423	0.0816	0.0082	0.0034	0.0041	0.022	0.0038	0.0082	0.1862
10	rs1015710	55218097	1.23	0.0887081089854507	1.69	0.263511633917478	0.0265854015181668	0.00556891591710797	0.126	0.0778	0.0042	0.0025	0.0055	0.0028	0.0035	0.0193	0.1586	0.0047	0.0064	0.0039	0.1031	0.0092	0.0048	0.0018	0.0036	0.1423	0.0817	0.0082	0.0034	0.0041	0.022	0.0038	0.0081	0.186
10	rs72789454	55223621	1.23	0.0887081089854507	1.69	0.263511633917478	0.0322525186847541	0.00693683509615625	0.126	0.0783	0.0041	0.0024	0.0054	0.0027	0.0035	0.0193	0.1589	0.0047	0.0063	0.0038	0.1029	0.0092	0.0047	0.0017	0.0035	0.1423	0.0815	0.0082	0.0034	0.0041	0.0222	0.0037	0.0082	0.1861
10	rs411422	55246731	1.23	0.0887081089854507	1.68	0.285465824887251	0.0887472358290022	0.0222563817634736	0.1258	0.0803	0.0039	0.0022	0.0052	0.0028	0.0036	0.0196	0.16	0.0046	0.0059	0.0036	0.1022	0.0094	0.0042	0.0017	0.0034	0.1425	0.0804	0.0079	0.0032	0.0037	0.0232	0.0032	0.0082	0.1864
10	rs1685296	55247660	1.23	0.0887081089854507	1.66	0.333131717406117	0.0955974353937856	0.0283185502207691	0.1258	0.0803	0.0039	0.0021	0.0052	0.0028	0.0036	0.0196	0.16	0.0046	0.0059	0.0036	0.1023	0.0094	0.0042	0.0017	0.0034	0.1425	0.0805	0.0079	0.0031	0.0037	0.0231	0.0032	0.0082	0.1864
10	rs10762983	55247791	1.23	0.0887081089854507	1.63	0.414449909043039	0.0958982169709053	0.0318542192161454	0.1258	0.0804	0.0039	0.0021	0.0052	0.0028	0.0036	0.0196	0.1601	0.0046	0.0059	0.0036	0.1023	0.0094	0.0042	0.0017	0.0034	0.1424	0.0805	0.0079	0.0031	0.0036	0.0232	0.0032	0.0082	0.1864
10	rs7924289	55250225	1.23	0.0887081089854507	1.62	0.444280725791627	0.0787380100532048	0.0679327253358512	0.1268	0.0809	0.0037	0.0022	0.0051	0.0026	0.0035	0.0198	0.1609	0.0047	0.0059	0.0035	0.1007	0.0094	0.0038	0.0017	0.0034	0.1424	0.0805	0.0077	0.0027	0.0037	0.0235	0.0031	0.0083	0.1868
10	rs12779337	55252387	1.23	0.0887081089854507	1.61	0.475515229965307	0.0872265179050008	0.0827086536909707	0.1269	0.0811	0.0036	0.0021	0.005	0.0025	0.0034	0.0199	0.1613	0.0046	0.0059	0.0033	0.1003	0.0094	0.0036	0.0016	0.0034	0.1426	0.0805	0.0076	0.0027	0.0036	0.0237	0.003	0.0083	0.187
10	rs67035493	55267820	1.23	0.0887081089854507	1.61	0.475515229965307	0.0852325757729612	0.0820318751212561	0.127	0.0812	0.0036	0.0022	0.005	0.0025	0.0035	0.02	0.1612	0.0046	0.006	0.0034	0.0997	0.0095	0.0036	0.0017	0.0037	0.1428	0.0805	0.0076	0.0027	0.0035	0.0237	0.0033	0.0081	0.1863
10	rs10825039	55271690	1.23	0.0887081089854507	1.6	0.508176723760061	0.0967284305553967	0.0818817853667275	0.1271	0.0813	0.0036	0.0021	0.005	0.0025	0.0034	0.02	0.161	0.0047	0.006	0.0034	0.0993	0.0096	0.0035	0.0017	0.004	0.143	0.0807	0.0076	0.0027	0.0035	0.0238	0.0032	0.0079	0.1866
10	rs11003663	55283948	1.23	0.0887081089854507	1.6	0.508176723760061	0.157998618102469	0.0841447710698921	0.1273	0.0812	0.0035	0.002	0.005	0.0024	0.0033	0.02	0.161	0.0046	0.006	0.0033	0.0992	0.0096	0.0034	0.0015	0.0045	0.1433	0.0809	0.0076	0.0027	0.0035	0.0239	0.0031	0.0075	0.1866
10	rs113761749	55292258	1.24	0.0764474044013007	1.58	0.577869115575703	0.187932606134317	0.0739440968086657	0.1274	0.0811	0.0035	0.002	0.005	0.0022	0.0033	0.0199	0.1609	0.0046	0.0061	0.0033	0.0993	0.0096	0.0033	0.0014	0.0047	0.1433	0.081	0.0076	0.0027	0.0035	0.024	0.0031	0.0074	0.1867
10	rs583012	55294874	1.24	0.0764474044013007	1.58	0.577869115575703	0.213411781088226	0.0789034504929872	0.1274	0.0811	0.0035	0.002	0.005	0.0022	0.0033	0.0199	0.1608	0.0046	0.0061	0.0032	0.0992	0.0096	0.0033	0.0014	0.0048	0.1433	0.0811	0.0076	0.0028	0.0035	0.0241	0.0031	0.0073	0.1867
10	rs35899588	55296561	1.24	0.0764474044013007	1.59	0.542287549749139	0.277982265717706	0.0913164243517505	0.1275	0.0812	0.0035	0.002	0.005	0.0022	0.0032	0.0199	0.1608	0.0046	0.0061	0.0032	0.0991	0.0097	0.0033	0.0014	0.0051	0.1433	0.0812	0.0076	0.0028	0.0035	0.0241	0.0031	0.0071	0.1866
10	rs689581	55318856	1.24	0.0764474044013007	1.57	0.614941920479678	0.3698916131166	0.13113168761125	0.1275	0.0819	0.0036	0.002	0.005	0.0022	0.0031	0.0204	0.1616	0.0048	0.0063	0.0033	0.0979	0.0099	0.0032	0.0014	0.0054	0.14	0.082	0.0074	0.0032	0.0039	0.0254	0.0032	0.0073	0.1849
10	rs607276	55324943	1.24	0.0764474044013007	1.58	0.577869115575703	0.393619092262757	0.123033788456447	0.1273	0.0822	0.0036	0.002	0.0051	0.0022	0.0031	0.0203	0.1616	0.0049	0.0063	0.0033	0.0979	0.0099	0.0032	0.0014	0.0054	0.1399	0.0823	0.0072	0.0032	0.0039	0.0255	0.0033	0.0072	0.1847
10	rs451452	55325763	1.24	0.0764474044013007	1.58	0.577869115575703	0.390095997664221	0.122594449126753	0.1272	0.0822	0.0037	0.002	0.005	0.0022	0.0031	0.0203	0.1615	0.0049	0.0063	0.0033	0.098	0.0099	0.0032	0.0014	0.0054	0.14	0.0822	0.0071	0.0032	0.0039	0.0256	0.0033	0.0073	0.1846
10	rs1118489	55331574	1.24	0.0764474044013007	1.58	0.577869115575703	0.409927747711478	0.0935211853224141	0.1273	0.0824	0.0037	0.002	0.005	0.0022	0.0031	0.0204	0.1615	0.0049	0.0063	0.0033	0.0979	0.0098	0.0032	0.0014	0.0055	0.1397	0.0822	0.0071	0.0032	0.004	0.0259	0.0033	0.0073	0.1845
10	rs17695283	55332545	1.24	0.0764474044013007	1.58	0.577869115575703	0.410156595779261	0.0893655689929195	0.1273	0.0824	0.0037	0.002	0.005	0.0022	0.0031	0.0204	0.1615	0.0049	0.0063	0.0033	0.0979	0.0098	0.0032	0.0014	0.0055	0.1397	0.0822	0.0071	0.0032	0.004	0.0259	0.0033	0.0073	0.1845
10	rs16937581	55333463	1.24	0.0764474044013007	1.58	0.577869115575703	0.412735538603518	0.0844483802963628	0.1274	0.0824	0.0038	0.002	0.005	0.0022	0.0031	0.0204	0.1616	0.0049	0.0064	0.0033	0.0978	0.0097	0.0032	0.0014	0.0055	0.1395	0.0822	0.0071	0.0032	0.004	0.0259	0.0033	0.0073	0.1844
10	rs1487457	55335193	1.24	0.0764474044013007	1.6	0.508176723760061	0.740252274163294	0.0878941639881679	0.1302	0.0827	0.0042	0.0019	0.0048	0.0018	0.0028	0.0205	0.162	0.0051	0.0067	0.0037	0.0962	0.0107	0.0039	0.0016	0.0058	0.1352	0.0808	0.0071	0.0034	0.0042	0.0266	0.0037	0.007	0.1844
10	rs17695549	55335280	1.24	0.0764474044013007	1.61	0.475515229965307	0.741159046337664	0.075679389756665	0.1302	0.0828	0.0042	0.0019	0.0048	0.0018	0.0028	0.0205	0.162	0.0051	0.0067	0.0037	0.0962	0.0108	0.0039	0.0017	0.0058	0.1352	0.0808	0.0071	0.0034	0.0042	0.0266	0.0037	0.007	0.1844
10	rs10825071	55355686	1.24	0.0764474044013007	1.6	0.508176723760061	0.865219925548035	0.0743042512102028	0.1311	0.0833	0.0042	0.0018	0.0046	0.0017	0.0026	0.0206	0.1624	0.0051	0.0069	0.0038	0.095	0.0109	0.0039	0.0017	0.0058	0.135	0.0813	0.007	0.0034	0.0042	0.0263	0.0036	0.0071	0.1838
10	rs7076633	55367359	1.23	0.0887081089854507	1.6	0.508176723760061	0.905527418985641	0.0662739246303819	0.1313	0.0835	0.0042	0.0018	0.0046	0.0017	0.0026	0.0205	0.162	0.005	0.0069	0.0038	0.0952	0.0109	0.0039	0.0017	0.0058	0.1355	0.0812	0.0071	0.0034	0.0042	0.0263	0.0036	0.0069	0.1838
10	rs1387659	55368113	1.23	0.0887081089854507	1.6	0.508176723760061	0.885113840592962	0.0653825876454319	0.1314	0.0835	0.0042	0.0018	0.0046	0.0017	0.0025	0.0205	0.162	0.005	0.0069	0.0038	0.0952	0.0109	0.0039	0.0017	0.0058	0.1355	0.0812	0.0071	0.0034	0.0042	0.0263	0.0036	0.0069	0.1838
10	rs118155610	55376475	1.23	0.0887081089854507	1.6	0.508176723760061	0.888625094943781	0.0664803359567681	0.1314	0.0836	0.0042	0.0018	0.0046	0.0017	0.0024	0.0205	0.1619	0.0051	0.0069	0.0037	0.0952	0.011	0.0039	0.0017	0.0058	0.1354	0.0813	0.0071	0.0034	0.0042	0.0263	0.0036	0.0069	0.1838
10	rs17346	55383424	1.23	0.0887081089854507	1.61	0.475515229965307	0.90692823498652	0.0822572181755954	0.1314	0.0837	0.0042	0.0018	0.0046	0.0016	0.0024	0.0205	0.1617	0.0051	0.0069	0.0037	0.0954	0.0111	0.0039	0.0017	0.0057	0.1352	0.0813	0.0071	0.0034	0.0042	0.0262	0.0036	0.0069	0.1839
10	rs12256830	55384743	1.23	0.0887081089854507	1.6	0.508176723760061	0.909484997626798	0.0801637675784237	0.1315	0.0837	0.0042	0.0018	0.0046	0.0016	0.0024	0.0205	0.1617	0.0051	0.0069	0.0037	0.0954	0.0111	0.0039	0.0017	0.0057	0.1352	0.0812	0.0071	0.0034	0.0042	0.0262	0.0036	0.0069	0.1839
10	rs61859949	55394955	1.24	0.0764474044013007	1.6	0.508176723760061	0.785642115596761	0.0744485145023362	0.1316	0.0839	0.0042	0.0017	0.0046	0.0016	0.0023	0.0204	0.1616	0.0052	0.0069	0.0037	0.0952	0.0111	0.0036	0.0018	0.0054	0.1352	0.0814	0.0071	0.0034	0.0047	0.026	0.0035	0.007	0.184
10	rs9416289	55398076	1.24	0.0764474044013007	1.6	0.508176723760061	0.803954067258569	0.0935211853224141	0.1316	0.0838	0.0042	0.0017	0.0046	0.0016	0.0023	0.0204	0.1616	0.0052	0.0069	0.0037	0.0952	0.0112	0.0035	0.0018	0.0053	0.1352	0.0814	0.0071	0.0034	0.0049	0.026	0.0035	0.0071	0.1841
10	rs77272699	55401516	1.24	0.0764474044013007	1.62	0.444280725791627	0.768588337184769	0.0796438299997234	0.1318	0.0838	0.0042	0.0017	0.0046	0.0016	0.0023	0.0204	0.1617	0.0052	0.0069	0.0037	0.0951	0.0112	0.0035	0.0018	0.0053	0.1351	0.0814	0.0071	0.0034	0.0049	0.026	0.0035	0.0071	0.1841
10	rs72793123	55411629	1.24	0.0764474044013007	1.62	0.444280725791627	0.685725117869434	0.0751715551245121	0.1326	0.0837	0.0042	0.0016	0.0045	0.0015	0.0022	0.0202	0.1619	0.0051	0.0069	0.0037	0.0951	0.0112	0.0036	0.0017	0.0051	0.1349	0.0815	0.0072	0.0034	0.0048	0.0259	0.0034	0.0071	0.1842
10	rs61862531	55434812	1.23	0.0887081089854507	1.62	0.444280725791627	0.558857036330369	0.0750991219077738	0.1338	0.0835	0.0042	0.0015	0.0045	0.0014	0.002	0.02	0.1622	0.0051	0.007	0.0037	0.0949	0.0112	0.0036	0.0016	0.0047	0.1345	0.0816	0.0073	0.0034	0.0048	0.0258	0.0033	0.0072	0.1844
10	rs1361805	55436702	1.23	0.0887081089854507	1.63	0.414449909043039	0.56045362403862	0.0830101650177702	0.1339	0.0835	0.0042	0.0015	0.0045	0.0014	0.002	0.02	0.1623	0.0051	0.007	0.0037	0.0949	0.0112	0.0036	0.0016	0.0047	0.1344	0.0816	0.0073	0.0034	0.0048	0.0258	0.0033	0.0072	0.1844
10	rs79085313	55443597	1.23	0.0887081089854507	1.66	0.333131717406117	0.535100513138099	0.0885125145235343	0.134	0.0836	0.0042	0.0014	0.0045	0.0014	0.002	0.0199	0.1625	0.0051	0.007	0.0037	0.0949	0.0112	0.0036	0.0016	0.0046	0.1341	0.0817	0.0073	0.0034	0.0048	0.0258	0.0032	0.0073	0.1844
10	rs11003768	55449251	1.23	0.0887081089854507	1.67	0.308662716071979	0.53055044881612	0.0838416024055683	0.1341	0.0837	0.0042	0.0014	0.0045	0.0013	0.0019	0.0199	0.1625	0.0051	0.007	0.0037	0.095	0.0113	0.0036	0.0016	0.0046	0.1339	0.0817	0.0073	0.0034	0.0048	0.0258	0.0032	0.0071	0.1844
10	rs80056023	55457255	1.23	0.0887081089854507	1.67	0.308662716071979	0.523631003313	0.0938378485077095	0.1342	0.0838	0.0042	0.0014	0.0046	0.0013	0.0019	0.0199	0.1626	0.0051	0.007	0.0038	0.0951	0.0113	0.0037	0.0014	0.0045	0.1336	0.0818	0.0073	0.0034	0.0048	0.026	0.0031	0.0072	0.1845
10	rs1776592	55457393	1.23	0.0887081089854507	1.67	0.308662716071979	0.525050166852504	0.0957466836223474	0.1342	0.0838	0.0042	0.0014	0.0046	0.0013	0.0019	0.0199	0.1626	0.0051	0.007	0.0038	0.0951	0.0113	0.0037	0.0014	0.0045	0.1336	0.0818	0.0073	0.0034	0.0048	0.026	0.0031	0.0072	0.1845
10	rs2451318	55460324	1.23	0.0887081089854507	1.67	0.308662716071979	0.5106224093768	0.0893655689929195	0.1341	0.0838	0.0042	0.0014	0.0046	0.0013	0.0019	0.0199	0.1626	0.0051	0.007	0.0039	0.0952	0.0113	0.0037	0.0014	0.0045	0.1335	0.0817	0.0073	0.0034	0.0048	0.026	0.0032	0.0072	0.1845
10	rs1343010	55479548	1.24	0.0764474044013007	1.68	0.285465824887251	0.48818814972777	0.0905340721375833	0.1345	0.0841	0.0042	0.0014	0.0046	0.0013	0.0019	0.0197	0.1626	0.0051	0.0071	0.0039	0.095	0.0112	0.0037	0.0014	0.0044	0.1329	0.0812	0.0073	0.0034	0.0049	0.0264	0.0032	0.0071	0.1848
10	rs825785	55482085	1.24	0.0764474044013007	1.67	0.308662716071979	0.487066726838861	0.086969890460622	0.1345	0.0841	0.0042	0.0014	0.0046	0.0013	0.0019	0.0197	0.1626	0.0051	0.0071	0.0039	0.095	0.0112	0.0037	0.0014	0.0044	0.1329	0.0811	0.0073	0.0034	0.0049	0.0264	0.0032	0.0071	0.1848
10	rs13328735	55484498	1.23	0.0887081089854507	1.67	0.308662716071979	0.443833887757162	0.117282286432709	0.1352	0.0847	0.0042	0.0015	0.0046	0.0013	0.0017	0.0194	0.1628	0.0051	0.0071	0.004	0.0946	0.011	0.0037	0.0014	0.0041	0.1313	0.0798	0.0074	0.0035	0.0051	0.0276	0.0033	0.0071	0.1857
10	rs78532882	55485364	1.23	0.0887081089854507	1.67	0.308662716071979	0.444310062558035	0.116592212938476	0.1352	0.0847	0.0042	0.0015	0.0046	0.0013	0.0017	0.0194	0.1628	0.0051	0.0071	0.004	0.0945	0.011	0.0037	0.0013	0.0041	0.1313	0.0799	0.0074	0.0035	0.0052	0.0275	0.0033	0.0071	0.1859
10	rs142818733	55492531	1.23	0.0887081089854507	1.67	0.308662716071979	0.450403309878792	0.113420772579383	0.1351	0.0848	0.0041	0.0015	0.0046	0.0013	0.0018	0.0195	0.1629	0.0051	0.0071	0.004	0.0945	0.011	0.0037	0.0013	0.0041	0.1312	0.0799	0.0074	0.0035	0.0052	0.0274	0.0033	0.0071	0.186
10	rs34256903	55494751	1.23	0.0887081089854507	1.67	0.308662716071979	0.453405087012001	0.117109623517127	0.1351	0.0848	0.0041	0.0015	0.0046	0.0013	0.0018	0.0195	0.1629	0.0051	0.0071	0.004	0.0945	0.011	0.0037	0.0013	0.0041	0.1312	0.0799	0.0074	0.0035	0.0052	0.0274	0.0033	0.0071	0.1861
10	rs7080553	55508663	1.23	0.0887081089854507	1.67	0.308662716071979	0.422725279028079	0.109188234883191	0.1352	0.0852	0.004	0.0016	0.0046	0.0015	0.0018	0.0194	0.1627	0.005	0.0072	0.004	0.0943	0.0109	0.0037	0.0013	0.0041	0.1309	0.0795	0.0074	0.0035	0.0052	0.0273	0.0036	0.0071	0.1862
10	rs12251255	55520279	1.23	0.0887081089854507	1.67	0.308662716071979	0.416994027191941	0.0959064362335864	0.1354	0.0852	0.004	0.0016	0.0046	0.0017	0.0018	0.0195	0.1627	0.0049	0.0072	0.0041	0.0941	0.0109	0.0037	0.0013	0.0042	0.1306	0.0793	0.0074	0.0036	0.0051	0.0272	0.0036	0.007	0.1866
10	rs72637034	55531562	1.23	0.0887081089854507	1.66	0.333131717406117	0.437489248764421	0.101645008448666	0.1354	0.0854	0.0039	0.0016	0.0045	0.0018	0.0019	0.0195	0.1629	0.0049	0.0072	0.0042	0.0946	0.0108	0.0035	0.0012	0.0042	0.1298	0.0792	0.0074	0.0037	0.0049	0.0274	0.0036	0.0068	0.1872
10	rs72637039	55536140	1.23	0.0887081089854507	1.66	0.333131717406117	0.53119932993019	0.121454929311561	0.1351	0.0855	0.0038	0.0017	0.0047	0.0019	0.0021	0.0195	0.1628	0.0049	0.0072	0.0042	0.0951	0.0106	0.0033	0.0011	0.0046	0.1288	0.0791	0.0075	0.0037	0.0047	0.0275	0.0035	0.0066	0.1879
10	rs12777071	55539406	1.23	0.0887081089854507	1.66	0.333131717406117	0.514962570579337	0.129245929711277	0.1348	0.0857	0.0036	0.0019	0.0048	0.0021	0.0022	0.0194	0.1626	0.0048	0.0072	0.0042	0.0952	0.0105	0.0032	0.0011	0.0047	0.128	0.079	0.0075	0.0038	0.0045	0.0277	0.0035	0.0066	0.1887
10	rs12783120	55539954	1.23	0.0887081089854507	1.66	0.333131717406117	0.536273505275343	0.141450291838221	0.1348	0.0857	0.0036	0.0019	0.0048	0.0021	0.0023	0.0194	0.1626	0.0048	0.0072	0.0042	0.0952	0.0105	0.0032	0.0011	0.0047	0.1279	0.079	0.0075	0.0038	0.0045	0.0278	0.0035	0.0065	0.1888
10	rs11003833	55541467	1.23	0.0887081089854507	1.66	0.333131717406117	0.48209771185438	0.146950423744649	0.1348	0.0853	0.0036	0.0019	0.0048	0.0021	0.0022	0.0194	0.1624	0.0048	0.0072	0.0042	0.0954	0.0105	0.0032	0.0013	0.0046	0.1281	0.0795	0.0075	0.0038	0.0044	0.0277	0.0035	0.0065	0.1887
10	rs34056902	55543601	1.23	0.0887081089854507	1.66	0.333131717406117	0.462165479628263	0.116592212938476	0.1349	0.0854	0.0035	0.0019	0.0048	0.0021	0.0022	0.0194	0.1624	0.0048	0.0072	0.0042	0.0954	0.0105	0.0031	0.0013	0.0046	0.128	0.0795	0.0075	0.0038	0.0044	0.0277	0.0035	0.0065	0.1888
10	rs78416394	55545154	1.23	0.0887081089854507	1.67	0.308662716071979	0.453344955602917	0.102873984975318	0.1346	0.0857	0.0035	0.0019	0.0048	0.0022	0.0022	0.0194	0.1618	0.0048	0.0072	0.0042	0.0955	0.0104	0.0031	0.0013	0.0046	0.1282	0.0795	0.0075	0.0038	0.0044	0.0279	0.0035	0.0065	0.1888
10	rs11003844	55549907	1.23	0.0887081089854507	1.67	0.308662716071979	0.462590469628205	0.140433289847481	0.1345	0.086	0.0035	0.0019	0.0047	0.0022	0.0023	0.0195	0.1617	0.0048	0.0072	0.0042	0.0958	0.0104	0.0031	0.0013	0.0046	0.1282	0.0797	0.0074	0.0038	0.0043	0.0279	0.0035	0.0065	0.1888
10	rs117574893	55563302	1.23	0.0887081089854507	1.68	0.285465824887251	0.477585016407159	0.147514002725203	0.1344	0.0863	0.0034	0.0019	0.0047	0.0023	0.0023	0.0195	0.1616	0.0047	0.0071	0.0042	0.0962	0.0102	0.0031	0.0013	0.0045	0.1281	0.0799	0.0073	0.0038	0.0041	0.0279	0.0035	0.0064	0.1888
10	rs17704703	55566406	1.23	0.0887081089854507	1.68	0.285465824887251	0.481849908360326	0.152050501280167	0.1343	0.0864	0.0034	0.0019	0.0047	0.0024	0.0024	0.0195	0.1615	0.0047	0.0071	0.0041	0.0963	0.0102	0.0031	0.0013	0.0045	0.1281	0.08	0.0073	0.0038	0.004	0.0279	0.0035	0.0064	0.1888
10	rs74609306	55566438	1.23	0.0887081089854507	1.68	0.285465824887251	0.507950499992187	0.147514002725203	0.1342	0.0864	0.0035	0.0017	0.0047	0.0024	0.0024	0.0195	0.1615	0.0047	0.0071	0.0041	0.0963	0.0102	0.0031	0.0013	0.0045	0.1281	0.0801	0.0073	0.0038	0.004	0.0279	0.0035	0.0065	0.1889
10	rs11003863	55568972	1.23	0.0887081089854507	1.68	0.285465824887251	0.518935063098013	0.150816995741665	0.134	0.0866	0.0034	0.0017	0.0047	0.0024	0.0024	0.0195	0.1614	0.0047	0.0071	0.0042	0.0965	0.0101	0.0031	0.0013	0.0045	0.128	0.0802	0.0072	0.0038	0.0039	0.0278	0.0036	0.0064	0.1888
10	rs10825114	55582905	1.23	0.0887081089854507	1.68	0.285465824887251	0.497581709154597	0.146293899622087	0.1342	0.0864	0.0034	0.0017	0.0047	0.0025	0.0024	0.0195	0.1604	0.0047	0.007	0.0044	0.0972	0.01	0.0032	0.0013	0.0045	0.1282	0.0805	0.0072	0.0038	0.0038	0.0277	0.0038	0.0065	0.1888
10	rs56121514	55589608	1.23	0.0887081089854507	1.69	0.263511633917478	0.471743175272755	0.126391940559463	0.1349	0.0869	0.0033	0.0017	0.0048	0.0026	0.0025	0.0195	0.1599	0.0047	0.0069	0.0045	0.0977	0.0098	0.0031	0.0013	0.0045	0.1284	0.0811	0.0071	0.0038	0.0034	0.0262	0.0038	0.0066	0.1886
10	rs11003871	55590584	1.23	0.0887081089854507	1.69	0.263511633917478	0.471681868060254	0.127014223747842	0.1347	0.0869	0.0033	0.0017	0.0048	0.0026	0.0025	0.0195	0.1599	0.0047	0.0069	0.0045	0.0977	0.0098	0.0031	0.0013	0.0045	0.1284	0.0811	0.0071	0.0038	0.0034	0.0263	0.0038	0.0066	0.1887
10	rs10825119	55597489	1.23	0.0887081089854507	1.69	0.263511633917478	0.445561217484336	0.113591350677242	0.1348	0.087	0.0034	0.0017	0.0048	0.0027	0.0025	0.0196	0.1598	0.0047	0.0068	0.0045	0.0975	0.0098	0.0031	0.0013	0.0045	0.1285	0.081	0.0071	0.0038	0.0034	0.0262	0.0037	0.0067	0.1887
10	rs34308154	55607045	1.22	0.102418512327744	1.69	0.263511633917478	0.407928054304492	0.0769185302473213	0.135	0.0871	0.0036	0.0019	0.0047	0.0027	0.0025	0.0196	0.1593	0.0047	0.0069	0.0045	0.0972	0.0097	0.0032	0.0013	0.0047	0.1284	0.0812	0.0071	0.0038	0.0036	0.0258	0.0039	0.0067	0.1884
10	rs7358217	55609769	1.22	0.102418512327744	1.69	0.263511633917478	0.423480760233066	0.0995284336681809	0.135	0.0872	0.0036	0.0019	0.0047	0.0027	0.0025	0.0196	0.1592	0.0047	0.0069	0.0046	0.0971	0.0097	0.0032	0.0013	0.0047	0.1285	0.0812	0.0071	0.0038	0.0036	0.0256	0.0038	0.0066	0.1884
10	rs116882369	55617880	1.22	0.102418512327744	1.69	0.263511633917478	0.39535854598677	0.0796438299997234	0.1354	0.0871	0.0036	0.0019	0.0047	0.0027	0.0025	0.0196	0.1593	0.0047	0.0069	0.0045	0.0972	0.0096	0.0032	0.0013	0.0047	0.1287	0.0813	0.0071	0.0037	0.0036	0.0254	0.0038	0.0066	0.1883
10	rs117044413	55622178	1.22	0.102418512327744	1.69	0.263511633917478	0.393002796581552	0.0794955290774959	0.1356	0.0871	0.0037	0.0019	0.0047	0.0027	0.0025	0.0196	0.1593	0.0047	0.0069	0.0044	0.0972	0.0095	0.0032	0.0013	0.0047	0.1288	0.0813	0.0071	0.0037	0.0036	0.0254	0.0038	0.0065	0.1882
10	rs78891460	55623011	1.22	0.102418512327744	1.69	0.263511633917478	0.394460280500304	0.0856672111235445	0.1357	0.0871	0.0037	0.0019	0.0047	0.0028	0.0025	0.0196	0.1593	0.0047	0.0069	0.0043	0.0972	0.0095	0.0032	0.0013	0.0047	0.1288	0.0813	0.0071	0.0037	0.0036	0.0253	0.0038	0.0065	0.1882
10	rs10825134	55625542	1.23	0.0887081089854507	1.7	0.24276969786222	0.386255736031103	0.0736564921435649	0.1358	0.087	0.0037	0.0019	0.0047	0.0028	0.0025	0.0195	0.1598	0.0047	0.0068	0.0043	0.0978	0.0094	0.0032	0.0013	0.0047	0.129	0.0814	0.0071	0.0037	0.0036	0.0249	0.0038	0.0065	0.1875
10	rs10825135	55626367	1.23	0.0887081089854507	1.7	0.24276969786222	0.375944870213153	0.0641568089496956	0.1357	0.087	0.0037	0.0019	0.0047	0.0027	0.0025	0.0195	0.1598	0.0047	0.0068	0.0044	0.098	0.0094	0.0032	0.0014	0.0047	0.129	0.0815	0.0071	0.0037	0.0036	0.0249	0.0038	0.0064	0.1875
10	rs17706048	55627331	1.23	0.0887081089854507	1.7	0.24276969786222	0.364050098526093	0.0612682758992906	0.1356	0.087	0.0036	0.0019	0.0047	0.0027	0.0024	0.0195	0.1598	0.0047	0.0068	0.0044	0.098	0.0094	0.0032	0.0014	0.0046	0.129	0.0815	0.0071	0.0037	0.0036	0.0249	0.0038	0.0064	0.1875
10	rs11003894	55631765	1.23	0.0887081089854507	1.73	0.187497716434302	0.330107567935286	0.0640889964898821	0.1359	0.087	0.0036	0.0019	0.0047	0.0027	0.0024	0.0195	0.1598	0.0048	0.0068	0.0044	0.0981	0.0094	0.0032	0.0014	0.0045	0.1288	0.0814	0.007	0.0037	0.0037	0.0247	0.0039	0.0065	0.1876
10	rs7905665	55643955	1.24	0.0764474044013007	1.75	0.156107803097264	0.230094854802982	0.0569451762326892	0.1366	0.087	0.0036	0.0018	0.0047	0.0027	0.0022	0.0196	0.1598	0.0049	0.0066	0.0043	0.0985	0.0093	0.0033	0.0014	0.0039	0.1284	0.0813	0.0069	0.0038	0.0039	0.0242	0.004	0.0066	0.1882
10	rs78246663	55659854	1.24	0.0764474044013007	1.79	0.105135818603982	0.206680998785595	0.0381886055427762	0.1372	0.0864	0.0036	0.0018	0.0048	0.0026	0.0021	0.0195	0.16	0.0049	0.0065	0.0044	0.0988	0.0092	0.0033	0.0015	0.0039	0.1283	0.0809	0.0068	0.0039	0.004	0.0241	0.004	0.0066	0.1881
10	rs61858349	55667925	1.24	0.0764474044013007	1.79	0.105135818603982	0.203361212947096	0.033312189063451	0.1375	0.0861	0.0035	0.0018	0.0048	0.0026	0.0021	0.0194	0.1601	0.005	0.0065	0.0045	0.0991	0.0091	0.0032	0.0015	0.0039	0.1282	0.0807	0.0068	0.0039	0.0041	0.0242	0.004	0.0065	0.1881
10	rs10509002	55668437	1.24	0.0764474044013007	1.79	0.105135818603982	0.203676072553467	0.032906986185002	0.1376	0.0861	0.0035	0.0018	0.0048	0.0026	0.0021	0.0194	0.1602	0.005	0.0064	0.0045	0.0992	0.0091	0.0032	0.0015	0.0039	0.1282	0.0807	0.0067	0.0039	0.0041	0.0242	0.004	0.0065	0.1881
10	rs75334095	55678425	1.24	0.0764474044013007	1.79	0.105135818603982	0.198012073261273	0.0300379713805366	0.1379	0.0858	0.0035	0.0018	0.0048	0.0026	0.002	0.0193	0.1603	0.005	0.0064	0.0045	0.0994	0.009	0.0032	0.0015	0.0039	0.1281	0.0805	0.0067	0.0039	0.0042	0.0241	0.004	0.0065	0.1881
10	rs2121526	55686763	1.24	0.0764474044013007	1.79	0.105135818603982	0.194657205265652	0.0299412080654744	0.138	0.0856	0.0035	0.0018	0.0048	0.0026	0.002	0.0193	0.1604	0.005	0.0064	0.0046	0.0995	0.009	0.0032	0.0015	0.0039	0.1281	0.0804	0.0067	0.004	0.0042	0.0241	0.004	0.0065	0.1881
10	rs76969639	55691848	1.24	0.0764474044013007	1.79	0.105135818603982	0.19882676120494	0.0290292214773337	0.138	0.0856	0.0035	0.0018	0.0048	0.0026	0.002	0.0193	0.1603	0.005	0.0064	0.0045	0.0995	0.009	0.0032	0.0015	0.0039	0.1281	0.0804	0.0067	0.004	0.0042	0.0241	0.0042	0.0065	0.1881
10	rs75465005	55701120	1.24	0.0764474044013007	1.79	0.105135818603982	0.204424969933426	0.0240981167671086	0.1382	0.0854	0.0035	0.0018	0.0048	0.0027	0.002	0.0192	0.1604	0.005	0.0065	0.0046	0.0996	0.0089	0.0033	0.0016	0.0039	0.1279	0.0802	0.0066	0.004	0.0043	0.0241	0.0042	0.0065	0.1881
10	rs36074661	55707431	1.24	0.0764474044013007	1.79	0.105135818603982	0.202968026466833	0.0200433765327634	0.1383	0.0854	0.0035	0.0019	0.0048	0.0027	0.002	0.0192	0.1605	0.005	0.0065	0.0046	0.0997	0.0089	0.0033	0.0016	0.0039	0.1279	0.0802	0.0066	0.004	0.0044	0.024	0.0042	0.0065	0.1881
10	rs76745993	55708906	1.24	0.0764474044013007	1.79	0.105135818603982	0.200930407509192	0.0187076815394137	0.1383	0.0853	0.0035	0.0019	0.0048	0.0027	0.002	0.0192	0.1605	0.005	0.0065	0.0045	0.0997	0.0089	0.0033	0.0016	0.004	0.1279	0.0802	0.0066	0.004	0.0044	0.024	0.0042	0.0065	0.1881
10	rs2446610	55719947	1.24	0.0764474044013007	1.8	0.0946327581538143	0.206720703229646	0.0233186363189109	0.1386	0.0853	0.0035	0.0019	0.0048	0.0027	0.002	0.019	0.1606	0.005	0.0065	0.0042	0.0999	0.0089	0.0033	0.0016	0.004	0.128	0.08	0.0066	0.0039	0.0044	0.024	0.0042	0.0065	0.1881
10	rs2593135	55725337	1.24	0.0764474044013007	1.8	0.0946327581538143	0.217149184427683	0.0299895715503581	0.1388	0.0852	0.0035	0.0019	0.0048	0.0027	0.0019	0.019	0.1606	0.005	0.0065	0.0043	0.1001	0.0089	0.0033	0.0015	0.0039	0.128	0.0798	0.0065	0.0039	0.0044	0.0239	0.0041	0.0065	0.1881
10	rs7922347	55741052	1.24	0.0764474044013007	1.8	0.0946327581538143	0.27133974443567	0.025648658810426	0.1402	0.0853	0.003	0.0016	0.0046	0.0025	0.0017	0.0189	0.1614	0.0051	0.0064	0.0041	0.1009	0.0088	0.0032	0.0014	0.0037	0.1289	0.0796	0.0065	0.0038	0.0044	0.0235	0.0039	0.006	0.1878
10	rs2253882	55753901	1.25	0.0655389160366862	1.8	0.0946327581538143	0.279527446634502	0.0218797911468812	0.1407	0.0847	0.003	0.0017	0.0046	0.0025	0.0017	0.0189	0.1617	0.0051	0.0063	0.0041	0.101	0.0088	0.0032	0.0014	0.0036	0.1291	0.0796	0.0065	0.0037	0.0044	0.0234	0.0038	0.0059	0.1879
10	rs2135720	55755491	1.25	0.0655389160366862	1.79	0.105135818603982	0.278216087998568	0.0210949328584527	0.1407	0.0847	0.0029	0.0017	0.0046	0.0025	0.0017	0.0189	0.1617	0.0051	0.0063	0.0041	0.101	0.0088	0.0032	0.0014	0.0036	0.1291	0.0797	0.0064	0.0037	0.0044	0.0234	0.0038	0.0059	0.188
10	rs117553323	55757217	1.25	0.0655389160366862	1.79	0.105135818603982	0.275091657966183	0.0188237317520134	0.1408	0.0846	0.003	0.0017	0.0046	0.0025	0.0017	0.0189	0.1617	0.0051	0.0063	0.0041	0.1009	0.0088	0.0032	0.0014	0.0036	0.1291	0.0797	0.0064	0.0037	0.0044	0.0234	0.0038	0.0059	0.1881
10	rs4935489	55768235	1.25	0.0655389160366862	1.77	0.128753168183355	0.277795284033172	0.0219214819316985	0.1409	0.0845	0.003	0.0016	0.0046	0.0025	0.0017	0.019	0.1616	0.0052	0.0063	0.004	0.1005	0.0088	0.0032	0.0014	0.0036	0.1291	0.0797	0.0064	0.0037	0.0045	0.0234	0.0039	0.0059	0.1882
10	rs12412786	55769828	1.25	0.0655389160366862	1.77	0.128753168183355	0.273235386748757	0.0172681254875055	0.141	0.0845	0.003	0.0016	0.0046	0.0025	0.0017	0.019	0.1616	0.0052	0.0063	0.004	0.1004	0.0088	0.0034	0.0015	0.0036	0.1291	0.0797	0.0064	0.0037	0.0045	0.0234	0.0039	0.0057	0.1881
10	rs75586924	55770773	1.25	0.0655389160366862	1.76	0.141944438278083	0.257148170617833	0.0161357336318064	0.1412	0.0846	0.003	0.0016	0.0046	0.0025	0.0016	0.0189	0.1619	0.0052	0.0062	0.004	0.0998	0.0088	0.0034	0.0015	0.0035	0.129	0.0799	0.0064	0.0038	0.0045	0.0234	0.004	0.0057	0.188
10	rs16937868	55779350	1.25	0.0655389160366862	1.74	0.171280181914382	0.239905652773918	0.0160998361772707	0.1413	0.0846	0.0031	0.0015	0.0046	0.0024	0.0016	0.0189	0.1622	0.0052	0.0062	0.0041	0.0992	0.0088	0.0035	0.0015	0.0034	0.129	0.0801	0.0064	0.0038	0.0046	0.0235	0.0041	0.0057	0.1879
10	rs118053238	55806680	1.25	0.0655389160366862	1.74	0.171280181914382	0.171837717250641	0.0153551385752214	0.1418	0.0847	0.0033	0.0015	0.0046	0.0022	0.0017	0.0189	0.1628	0.0052	0.0062	0.0042	0.0972	0.0089	0.0037	0.0016	0.0032	0.1284	0.0807	0.0063	0.004	0.0048	0.0237	0.0044	0.0058	0.1873
10	rs72794973	55807610	1.25	0.0655389160366862	1.75	0.156107803097264	0.171766295397719	0.015672154040168	0.1419	0.0847	0.0033	0.0015	0.0046	0.0022	0.0017	0.0189	0.1629	0.0052	0.0062	0.0042	0.0971	0.0089	0.0038	0.0016	0.0032	0.1284	0.0807	0.0064	0.004	0.0048	0.0237	0.0044	0.0058	0.1873
10	rs75285476	55815450	1.25	0.0655389160366862	1.75	0.156107803097264	0.16642377997108	0.015566125073481	0.1419	0.0847	0.0033	0.0015	0.0046	0.0021	0.0017	0.019	0.1629	0.0052	0.0062	0.0042	0.097	0.0089	0.0038	0.0016	0.0032	0.1283	0.0806	0.0064	0.0041	0.0048	0.0237	0.0044	0.0058	0.1873
10	rs72794986	55827216	1.25	0.0655389160366862	1.75	0.156107803097264	0.152946489757127	0.0167154648821006	0.142	0.0847	0.0033	0.0015	0.0046	0.0021	0.0017	0.019	0.1632	0.0052	0.0061	0.0043	0.0965	0.0089	0.0038	0.0016	0.0031	0.1283	0.0806	0.0064	0.0041	0.0049	0.0236	0.0044	0.0058	0.1872
10	rs12246412	55838466	1.24	0.0764474044013007	1.75	0.156107803097264	0.118128225712375	0.0261908178568244	0.1424	0.0848	0.0034	0.0016	0.0045	0.002	0.0016	0.0192	0.164	0.0051	0.006	0.0046	0.0949	0.009	0.0041	0.0016	0.0029	0.1282	0.0804	0.0064	0.0043	0.0052	0.0235	0.0044	0.0059	0.1869
10	rs7921911	55841801	1.24	0.0764474044013007	1.75	0.156107803097264	0.114171911357444	0.0295556098826515	0.1426	0.0848	0.0034	0.0016	0.0045	0.002	0.0016	0.0192	0.1645	0.005	0.006	0.0046	0.0939	0.009	0.0042	0.0016	0.0029	0.1281	0.0806	0.0064	0.0043	0.0052	0.0234	0.0044	0.0059	0.1876
10	rs11004049	55843133	1.24	0.0764474044013007	1.75	0.156107803097264	0.0972844050465592	0.0301833888372973	0.1423	0.0847	0.0035	0.0016	0.0045	0.0019	0.0016	0.0192	0.1645	0.005	0.006	0.0047	0.0937	0.0091	0.0043	0.0017	0.0029	0.1282	0.0806	0.0064	0.0044	0.0053	0.0234	0.0044	0.0061	0.1871
10	rs11004061	55846847	1.24	0.0764474044013007	1.75	0.156107803097264	0.094599117791107	0.0372211342439854	0.1424	0.0847	0.0035	0.0015	0.0045	0.0019	0.0017	0.0192	0.1643	0.005	0.006	0.0049	0.0937	0.0091	0.0043	0.0017	0.0028	0.1281	0.0804	0.0064	0.0044	0.0053	0.0235	0.0045	0.0062	0.187
10	rs16937900	55852464	1.24	0.0764474044013007	1.75	0.156107803097264	0.0737527456120108	0.0362121591486329	0.1428	0.0847	0.0035	0.0016	0.0046	0.0019	0.0019	0.0191	0.1645	0.005	0.006	0.005	0.093	0.0091	0.0044	0.0017	0.0027	0.1277	0.0802	0.0065	0.0046	0.0054	0.0238	0.0045	0.0063	0.1864
10	rs7908414	55858508	1.24	0.0764474044013007	1.74	0.171280181914382	0.0667855101930088	0.0376497319331848	0.1431	0.0843	0.0035	0.0016	0.0047	0.0019	0.002	0.0192	0.1646	0.0049	0.006	0.0051	0.0929	0.0091	0.0045	0.0017	0.0026	0.1279	0.0797	0.0065	0.0047	0.0055	0.0236	0.0046	0.0064	0.1862
10	rs4935100	55859463	1.24	0.0764474044013007	1.74	0.171280181914382	0.0663092557093371	0.0359487385041832	0.1431	0.0843	0.0035	0.0016	0.0047	0.0019	0.0021	0.0192	0.1646	0.0049	0.006	0.0051	0.0929	0.0091	0.0045	0.0017	0.0026	0.1279	0.0797	0.0065	0.0047	0.0055	0.0236	0.0046	0.0064	0.1862
10	rs72797030	55861453	1.24	0.0764474044013007	1.74	0.171280181914382	0.0684902355265489	0.0413260075238987	0.1432	0.0843	0.0035	0.0016	0.0047	0.0019	0.0021	0.0191	0.1647	0.0049	0.006	0.0051	0.093	0.0091	0.0045	0.0017	0.0026	0.1277	0.0796	0.0065	0.0047	0.0055	0.0236	0.0046	0.0064	0.1862
10	rs2174718	55867198	1.24	0.0764474044013007	1.74	0.171280181914382	0.0699357668180048	0.0425666138932517	0.1434	0.0842	0.0035	0.0016	0.0047	0.0019	0.0021	0.0191	0.1647	0.0049	0.006	0.0051	0.0933	0.0091	0.0045	0.0017	0.0026	0.1277	0.0793	0.0065	0.0047	0.0055	0.0235	0.0046	0.0064	0.1862
10	rs12413011	55870356	1.23	0.0887081089854507	1.73	0.187497716434302	0.193852302420699	0.0980733211585958	0.1481	0.0819	0.0031	0.0015	0.0055	0.0015	0.0023	0.0194	0.1656	0.0048	0.0059	0.0053	0.0914	0.0092	0.0059	0.0019	0.0023	0.1245	0.0769	0.0073	0.0048	0.0058	0.0234	0.0053	0.0062	0.1872
10	rs11004076	55873902	1.23	0.0887081089854507	1.73	0.187497716434302	0.221087908365824	0.117627900970223	0.1481	0.0816	0.0031	0.0015	0.0055	0.0015	0.0024	0.0194	0.166	0.0048	0.0059	0.0051	0.0909	0.0092	0.0059	0.0018	0.0022	0.1243	0.0768	0.0073	0.0048	0.0063	0.0234	0.0054	0.0061	0.1875
10	rs10740573	55874703	1.23	0.0887081089854507	1.73	0.187497716434302	0.226359385935343	0.113335520158137	0.1481	0.0816	0.0031	0.0015	0.0055	0.0015	0.0024	0.0195	0.1659	0.0047	0.006	0.0051	0.0908	0.0092	0.0059	0.0018	0.0021	0.1243	0.0765	0.0073	0.0048	0.0064	0.0234	0.0054	0.0062	0.1876
10	rs11004080	55877965	1.23	0.0887081089854507	1.73	0.187497716434302	0.231615487302431	0.117455045604704	0.1481	0.0816	0.0031	0.0015	0.0055	0.0015	0.0024	0.0196	0.166	0.0047	0.006	0.0051	0.0906	0.0092	0.0059	0.0018	0.0021	0.1243	0.0766	0.0073	0.0048	0.0064	0.0235	0.0054	0.0062	0.1876
10	rs117417255	55881607	1.23	0.0887081089854507	1.73	0.187497716434302	0.233311598857846	0.123561772776244	0.148	0.0816	0.0031	0.0015	0.0054	0.0015	0.0024	0.0196	0.1661	0.0047	0.0061	0.0051	0.0906	0.0092	0.0059	0.0018	0.0021	0.1242	0.0766	0.0073	0.0048	0.0064	0.0235	0.0054	0.0061	0.1877
10	rs77593490	55886458	1.23	0.0887081089854507	1.73	0.187497716434302	0.235697679800969	0.127370324927929	0.148	0.0816	0.0031	0.0015	0.0054	0.0015	0.0024	0.0196	0.1662	0.0047	0.0061	0.0051	0.0905	0.0092	0.0059	0.0018	0.0021	0.1242	0.0767	0.0073	0.0048	0.0065	0.0236	0.0054	0.0061	0.1877
10	rs72797045	55892271	1.22	0.102418512327744	1.73	0.187497716434302	0.270832369872761	0.120406618012422	0.1477	0.0814	0.0032	0.0015	0.0053	0.0014	0.0023	0.0196	0.1668	0.0047	0.0062	0.0051	0.0903	0.0092	0.0057	0.0017	0.0021	0.1241	0.0772	0.0074	0.0047	0.0067	0.0235	0.0052	0.006	0.188
10	rs61731389	55892642	1.22	0.102418512327744	1.73	0.187497716434302	0.29867083750123	0.127548514627829	0.1479	0.0814	0.0031	0.0015	0.0053	0.0014	0.0023	0.0196	0.1669	0.0047	0.0061	0.0051	0.0903	0.0091	0.0057	0.0017	0.0021	0.1244	0.0771	0.0074	0.0047	0.0067	0.0234	0.0052	0.0058	0.1879
10	rs12781225	55896262	1.22	0.102418512327744	1.73	0.187497716434302	0.302962368288899	0.126925256459121	0.1479	0.0814	0.0031	0.0015	0.0053	0.0014	0.0023	0.0196	0.1668	0.0047	0.0061	0.0051	0.0903	0.0091	0.0057	0.0017	0.0021	0.1244	0.0771	0.0074	0.0047	0.0067	0.0234	0.0052	0.0058	0.188
10	rs113011883	55909501	1.22	0.102418512327744	1.73	0.187497716434302	0.285659290940731	0.133661706529128	0.1477	0.0814	0.0031	0.0015	0.0053	0.0014	0.0023	0.0196	0.1669	0.0047	0.0061	0.0051	0.0903	0.0091	0.0057	0.0017	0.0021	0.1245	0.0771	0.0074	0.0047	0.0067	0.0234	0.0053	0.0058	0.188
10	rs11004108	55921514	1.22	0.102418512327744	1.74	0.171280181914382	0.289994008456212	0.127281264844169	0.1475	0.0813	0.0031	0.0015	0.0053	0.0014	0.0024	0.0195	0.167	0.0047	0.0061	0.005	0.0902	0.0091	0.0057	0.0017	0.0021	0.1248	0.0771	0.0074	0.0046	0.0067	0.0234	0.0053	0.0058	0.1882
10	rs17646169	55922376	1.22	0.102418512327744	1.73	0.187497716434302	0.287417547590157	0.127281264844169	0.1475	0.0813	0.0031	0.0015	0.0053	0.0014	0.0024	0.0195	0.167	0.0047	0.0061	0.005	0.0902	0.0091	0.0057	0.0017	0.0021	0.1248	0.0771	0.0074	0.0046	0.0067	0.0234	0.0053	0.0058	0.1882
10	rs118107801	55924306	1.22	0.102418512327744	1.72	0.204795704918344	0.274394762085897	0.127370324927929	0.1475	0.0813	0.0031	0.0015	0.0052	0.0014	0.0023	0.0195	0.1671	0.0047	0.0061	0.005	0.0902	0.0091	0.0056	0.0017	0.0021	0.1248	0.0771	0.0074	0.0046	0.0067	0.0234	0.0053	0.0058	0.1882
10	rs75598143	55926133	1.22	0.102418512327744	1.71	0.223208546872115	0.26876209071637	0.125150796408133	0.1474	0.0814	0.0031	0.0015	0.0052	0.0014	0.0023	0.0195	0.1671	0.0047	0.0061	0.005	0.0903	0.0091	0.0056	0.0017	0.0021	0.1249	0.0771	0.0074	0.0046	0.0067	0.0234	0.0053	0.0058	0.1882
10	rs12246601	55936308	1.22	0.102418512327744	1.71	0.223208546872115	0.244024052995977	0.102956120694023	0.1471	0.0816	0.0031	0.0015	0.0052	0.0014	0.0023	0.019	0.1678	0.0046	0.0061	0.0048	0.0905	0.0091	0.0054	0.0017	0.0022	0.1254	0.0778	0.0074	0.0045	0.0067	0.0232	0.0054	0.0058	0.1874
10	rs114445647	55944422	1.22	0.102418512327744	1.71	0.223208546872115	0.261244631002288	0.10551490772154	0.1473	0.0819	0.003	0.0015	0.0051	0.0013	0.0023	0.0189	0.1679	0.0046	0.0062	0.0047	0.0908	0.0091	0.0053	0.0016	0.0022	0.1256	0.078	0.0074	0.0043	0.0066	0.0231	0.0053	0.0057	0.1877
10	rs72797093	55951157	1.22	0.102418512327744	1.71	0.223208546872115	0.3045309735109	0.0983152572571123	0.1475	0.0818	0.003	0.0015	0.005	0.0012	0.0024	0.0188	0.1679	0.0046	0.0062	0.0046	0.0909	0.009	0.0052	0.0017	0.0023	0.1257	0.0781	0.0074	0.0041	0.0066	0.0231	0.0052	0.0055	0.1879
10	rs7078920	55951173	1.22	0.102418512327744	1.71	0.223208546872115	0.305022042217228	0.0983152572571123	0.1475	0.0818	0.003	0.0015	0.005	0.0012	0.0024	0.0188	0.1679	0.0046	0.0062	0.0046	0.0909	0.009	0.0052	0.0017	0.0023	0.1257	0.0781	0.0074	0.0041	0.0066	0.0231	0.0052	0.0055	0.1879
10	rs4935502	55955444	1.22	0.102418512327744	1.71	0.223208546872115	0.399639362711311	0.103531782746475	0.1472	0.0818	0.003	0.0015	0.005	0.0012	0.0024	0.0188	0.168	0.0048	0.0064	0.0046	0.0908	0.009	0.0053	0.0017	0.0025	0.1254	0.0781	0.0074	0.004	0.0067	0.0232	0.0051	0.0054	0.1879
10	rs10825269	55955610	1.22	0.102418512327744	1.71	0.223208546872115	0.398679796670377	0.102135909969483	0.1472	0.0818	0.003	0.0015	0.005	0.0012	0.0024	0.0188	0.168	0.0048	0.0064	0.0046	0.0908	0.009	0.0053	0.0017	0.0025	0.1254	0.0781	0.0074	0.004	0.0067	0.0232	0.0052	0.0054	0.1879
10	rs11004134	55960818	1.22	0.102418512327744	1.71	0.223208546872115	0.438967606009486	0.0925737372595318	0.1467	0.082	0.003	0.0015	0.0051	0.0012	0.0024	0.0187	0.168	0.0048	0.0068	0.0046	0.0908	0.0089	0.0053	0.0016	0.0025	0.1256	0.0779	0.0074	0.004	0.0067	0.0231	0.0051	0.0054	0.1882
10	rs16905760	55963315	1.22	0.102418512327744	1.72	0.204795704918344	0.482345577040018	0.0800150737202863	0.1463	0.0823	0.003	0.0014	0.005	0.0012	0.0022	0.0186	0.1681	0.0048	0.0073	0.0045	0.0908	0.0088	0.0052	0.0015	0.0024	0.1261	0.0779	0.0075	0.0039	0.0065	0.0232	0.005	0.0054	0.188
10	rs7915132	55966146	1.22	0.102418512327744	1.7	0.24276969786222	0.490809645430245	0.0819568163429922	0.1463	0.0824	0.003	0.0014	0.005	0.0012	0.0022	0.0186	0.1681	0.0048	0.0073	0.0045	0.0908	0.0089	0.0052	0.0015	0.0024	0.1261	0.0779	0.0075	0.0039	0.0065	0.0232	0.005	0.0054	0.188
10	rs10763085	55966943	1.22	0.102418512327744	1.7	0.24276969786222	0.492248096649069	0.081507047839244	0.1463	0.0824	0.003	0.0014	0.005	0.0012	0.0022	0.0186	0.1681	0.0048	0.0073	0.0045	0.0908	0.0089	0.0052	0.0015	0.0024	0.1261	0.0779	0.0075	0.0039	0.0065	0.0232	0.005	0.0054	0.188
10	rs10825273	55968685	1.22	0.102418512327744	1.7	0.24276969786222	0.475305620943054	0.0938378485077095	0.1462	0.0824	0.0031	0.0014	0.005	0.0012	0.0022	0.0186	0.1682	0.0047	0.0073	0.0045	0.0907	0.0089	0.0052	0.0015	0.0024	0.1262	0.0779	0.0075	0.0039	0.0065	0.0232	0.005	0.0055	0.1881
10	rs17611502	55969252	1.22	0.102418512327744	1.7	0.24276969786222	0.4722951145739	0.0932839656326749	0.1462	0.0824	0.0031	0.0014	0.005	0.0012	0.0022	0.0186	0.1682	0.0047	0.0073	0.0045	0.0907	0.0089	0.0052	0.0015	0.0024	0.1263	0.0779	0.0075	0.0039	0.0065	0.0232	0.005	0.0055	0.1881
10	rs75246874	55969540	1.22	0.102418512327744	1.71	0.223208546872115	0.47162056472349	0.0939170803644566	0.1462	0.0824	0.0031	0.0014	0.005	0.0012	0.0022	0.0186	0.1682	0.0047	0.0073	0.0045	0.0907	0.0089	0.0052	0.0015	0.0024	0.1263	0.0779	0.0075	0.0039	0.0065	0.0232	0.005	0.0055	0.188
10	rs2891506	55969932	1.22	0.102418512327744	1.71	0.223208546872115	0.4705177675469	0.0939963386278548	0.1462	0.0824	0.0031	0.0014	0.005	0.0012	0.0022	0.0186	0.1682	0.0047	0.0073	0.0045	0.0907	0.0089	0.0052	0.0015	0.0024	0.1263	0.0778	0.0075	0.0039	0.0065	0.0232	0.005	0.0055	0.188
10	rs116967071	55970572	1.22	0.102418512327744	1.71	0.223208546872115	0.469416226834157	0.0958265468292413	0.146	0.0824	0.0031	0.0014	0.005	0.0012	0.0022	0.0186	0.1682	0.0047	0.0073	0.0045	0.0908	0.0089	0.0052	0.0015	0.0025	0.1266	0.0777	0.0075	0.0039	0.0065	0.0231	0.005	0.0055	0.1879
10	rs10825279	55973589	1.22	0.102418512327744	1.71	0.223208546872115	0.45388627906894	0.0956668466215838	0.1458	0.0824	0.0031	0.0014	0.005	0.0013	0.0022	0.0186	0.1682	0.0047	0.0073	0.0046	0.0908	0.0089	0.0053	0.0015	0.0025	0.1271	0.0775	0.0075	0.0039	0.0065	0.0231	0.005	0.0055	0.1876
10	rs10763086	55973889	1.22	0.102418512327744	1.71	0.223208546872115	0.453344955602917	0.0964663948641865	0.1457	0.0824	0.0031	0.0014	0.005	0.0013	0.0022	0.0186	0.1681	0.0047	0.0073	0.0046	0.0908	0.0089	0.0053	0.0015	0.0025	0.1271	0.0776	0.0076	0.0039	0.0065	0.0231	0.005	0.0055	0.1877
10	rs114370379	55978528	1.22	0.102418512327744	1.71	0.223208546872115	0.385367986500819	0.0859730143927169	0.1455	0.0826	0.0032	0.0014	0.005	0.0013	0.0021	0.0185	0.1687	0.0047	0.0073	0.0046	0.0907	0.009	0.0052	0.0015	0.0025	0.127	0.0775	0.0075	0.0039	0.0063	0.0231	0.0049	0.0056	0.1876
10	rs41274634	55996608	1.22	0.102418512327744	1.7	0.24276969786222	0.354420103309465	0.0846763759828098	0.1452	0.0829	0.0032	0.0014	0.0049	0.0013	0.0019	0.0186	0.169	0.0047	0.0073	0.0045	0.0907	0.0091	0.0052	0.0014	0.0025	0.1268	0.0775	0.0076	0.0038	0.0063	0.0231	0.0048	0.0058	0.1876
10	rs11004173	56006401	1.22	0.102418512327744	1.71	0.223208546872115	0.350499601266573	0.0813573477662263	0.1452	0.083	0.0031	0.0014	0.0049	0.0013	0.0018	0.0186	0.1691	0.0047	0.0073	0.0045	0.0907	0.0091	0.0052	0.0014	0.0025	0.1267	0.0775	0.0076	0.0038	0.0063	0.0232	0.0048	0.0058	0.1877
10	rs112193428	56007813	1.22	0.102418512327744	1.74	0.171280181914382	0.346759178211347	0.0798664920361935	0.1451	0.083	0.0031	0.0014	0.0049	0.0013	0.0018	0.0186	0.1691	0.0047	0.0073	0.0045	0.0907	0.0092	0.0052	0.0014	0.0025	0.1266	0.0775	0.0076	0.0038	0.0063	0.0232	0.0048	0.0058	0.1877
10	rs12265553	56008841	1.22	0.102418512327744	1.74	0.171280181914382	0.346286520309689	0.0790513012236814	0.1451	0.0831	0.0031	0.0014	0.0049	0.0013	0.0018	0.0186	0.1692	0.0046	0.0073	0.0044	0.0908	0.0092	0.0052	0.0014	0.0025	0.1265	0.0775	0.0076	0.0038	0.0062	0.0232	0.0048	0.0059	0.1877
10	rs61858796	56012834	1.22	0.102418512327744	1.74	0.171280181914382	0.319797303754693	0.0626719286042323	0.1446	0.083	0.003	0.0015	0.0049	0.0013	0.0018	0.0186	0.1692	0.0046	0.0072	0.0044	0.0913	0.0092	0.0051	0.0014	0.0026	0.1265	0.0775	0.0076	0.0037	0.0063	0.0232	0.0047	0.0059	0.1882
10	rs7094733	56026088	1.22	0.102418512327744	1.74	0.171280181914382	0.310798631760241	0.0615345997089099	0.1444	0.0829	0.003	0.0015	0.0049	0.0013	0.0018	0.0185	0.1692	0.0046	0.0072	0.0043	0.0914	0.0093	0.0051	0.0014	0.0026	0.1265	0.0775	0.0076	0.0037	0.0063	0.0231	0.0047	0.006	0.1884
10	rs117139967	56026676	1.22	0.102418512327744	1.73	0.187497716434302	0.310401828452346	0.0614013765815832	0.1444	0.0829	0.003	0.0015	0.0049	0.0013	0.0018	0.0185	0.1692	0.0046	0.0072	0.0043	0.0914	0.0093	0.0051	0.0014	0.0026	0.1265	0.0775	0.0076	0.0037	0.0063	0.0231	0.0047	0.006	0.1884
10	rs4453126	56034219	1.22	0.102418512327744	1.73	0.187497716434302	0.260792746817068	0.0497400648701101	0.1437	0.083	0.0029	0.0016	0.0049	0.0014	0.0019	0.0185	0.1694	0.0045	0.0069	0.0041	0.0914	0.0095	0.0052	0.0013	0.0026	0.1269	0.0768	0.0077	0.0037	0.0064	0.0232	0.0047	0.0063	0.1885
10	rs11819101	56039990	1.22	0.102418512327744	1.73	0.187497716434302	0.233609123790209	0.0482300619421839	0.1435	0.083	0.0029	0.0015	0.005	0.0014	0.0019	0.0185	0.1693	0.0045	0.0068	0.004	0.0915	0.0097	0.0051	0.0013	0.0025	0.1271	0.0771	0.0077	0.0037	0.0064	0.0232	0.0046	0.0063	0.1885
10	rs80208778	56065342	1.22	0.102418512327744	1.73	0.187497716434302	0.165793484175272	0.0571387447713497	0.1427	0.0835	0.0029	0.0015	0.0052	0.0014	0.0018	0.0184	0.1694	0.0047	0.0065	0.004	0.091	0.0102	0.0052	0.0012	0.0023	0.1271	0.0781	0.0077	0.004	0.0063	0.0234	0.0047	0.0065	0.1872
10	rs7921798	56067437	1.22	0.102418512327744	1.74	0.171280181914382	0.167231191239743	0.0573325947688789	0.1427	0.0835	0.0029	0.0015	0.0052	0.0014	0.0018	0.0184	0.1694	0.0047	0.0065	0.004	0.091	0.0102	0.0052	0.0012	0.0023	0.1271	0.0781	0.0077	0.004	0.0063	0.0234	0.0047	0.0065	0.1871
10	rs857369	56072270	1.22	0.102418512327744	1.73	0.187497716434302	0.170590326562167	0.0577211380326175	0.1427	0.0835	0.0029	0.0015	0.0052	0.0014	0.0018	0.0184	0.1694	0.0047	0.0065	0.0039	0.091	0.0102	0.0052	0.0012	0.0023	0.1269	0.0782	0.0077	0.004	0.0063	0.0234	0.0047	0.0065	0.1873
10	rs35670202	56073438	1.22	0.102418512327744	1.73	0.187497716434302	0.164363025630071	0.0586974023539478	0.1427	0.0836	0.0029	0.0015	0.0052	0.0014	0.0018	0.0184	0.1694	0.0047	0.0065	0.004	0.0909	0.0103	0.0052	0.0012	0.0023	0.127	0.0782	0.0077	0.0041	0.0063	0.0234	0.0047	0.0065	0.1873
10	rs117454433	56073457	1.22	0.102418512327744	1.74	0.171280181914382	0.164328226937805	0.0586974023539478	0.1427	0.0836	0.0029	0.0015	0.0052	0.0014	0.0018	0.0184	0.1694	0.0047	0.0065	0.004	0.0909	0.0103	0.0052	0.0012	0.0023	0.127	0.0782	0.0077	0.0041	0.0063	0.0234	0.0047	0.0065	0.1873
10	rs12358062	56080137	1.22	0.102418512327744	1.73	0.187497716434302	0.162559209707351	0.0610024421931674	0.1426	0.0837	0.0029	0.0015	0.0052	0.0014	0.0018	0.0183	0.1693	0.0047	0.0065	0.0041	0.0908	0.0103	0.0052	0.0013	0.0023	0.127	0.0782	0.0077	0.0041	0.0063	0.0234	0.0047	0.0065	0.1872
10	rs117183173	56093077	1.22	0.102418512327744	1.73	0.187497716434302	0.166528965107629	0.0649047369682324	0.1425	0.0837	0.0029	0.0014	0.0051	0.0014	0.0017	0.0183	0.1693	0.0047	0.0063	0.004	0.0907	0.0103	0.0053	0.0013	0.0024	0.1275	0.0781	0.0077	0.0041	0.0063	0.0233	0.0048	0.0064	0.1873
10	rs117115319	56094078	1.22	0.102418512327744	1.73	0.187497716434302	0.167407017318689	0.0677244383514736	0.1425	0.0837	0.0029	0.0014	0.0051	0.0014	0.0017	0.0182	0.1693	0.0047	0.0063	0.0041	0.0907	0.0103	0.0054	0.0013	0.0024	0.1276	0.0781	0.0077	0.0041	0.0063	0.0233	0.0048	0.0064	0.1873
10	rs7094951	56097371	1.22	0.102418512327744	1.74	0.171280181914382	0.171088648589577	0.0689082558075355	0.1425	0.0837	0.0029	0.0014	0.0051	0.0014	0.0017	0.0182	0.1693	0.0047	0.0063	0.0041	0.0906	0.0103	0.0054	0.0013	0.0024	0.1277	0.078	0.0077	0.0042	0.0063	0.0233	0.0048	0.0064	0.1873
10	rs1342292	56097864	1.22	0.102418512327744	1.73	0.187497716434302	0.15485489167602	0.0643604274852691	0.1425	0.0837	0.0029	0.0014	0.0051	0.0014	0.0018	0.0182	0.1693	0.0047	0.0063	0.0041	0.0906	0.0103	0.0054	0.0013	0.0024	0.1277	0.078	0.0077	0.0042	0.0062	0.0233	0.0048	0.0064	0.1873
10	rs2795927	56102910	1.23	0.0887081089854507	1.74	0.171280181914382	0.155191140438552	0.066618092830441	0.1425	0.0838	0.0029	0.0014	0.0051	0.0014	0.0018	0.0183	0.1692	0.0047	0.0063	0.004	0.0905	0.0103	0.0054	0.0013	0.0024	0.1278	0.0779	0.0077	0.0042	0.0062	0.0233	0.0049	0.0064	0.1873
10	rs34164469	56106173	1.23	0.0887081089854507	1.74	0.171280181914382	0.1568788403479	0.072439332491911	0.1426	0.0837	0.0029	0.0014	0.0051	0.0015	0.0018	0.0183	0.1692	0.0047	0.0062	0.004	0.0903	0.0103	0.0055	0.0014	0.0024	0.128	0.078	0.0077	0.0042	0.0063	0.0233	0.0049	0.0064	0.1871
10	rs17654584	56123140	1.23	0.0887081089854507	1.75	0.156107803097264	0.183933034810592	0.0649047369682324	0.143	0.0837	0.0029	0.0015	0.0052	0.0015	0.0018	0.0183	0.1689	0.0047	0.0061	0.0038	0.0895	0.0102	0.0055	0.0015	0.0025	0.1288	0.0779	0.0077	0.0042	0.0065	0.0233	0.0049	0.0064	0.1865
10	rs117874601	56127060	1.23	0.0887081089854507	1.75	0.156107803097264	0.187970218403961	0.0682804632597533	0.143	0.0837	0.0029	0.0015	0.0052	0.0015	0.0018	0.0183	0.1688	0.0047	0.0061	0.0037	0.0895	0.0102	0.0055	0.0015	0.0025	0.1289	0.0779	0.0077	0.0042	0.0065	0.0233	0.0049	0.0064	0.1865
10	rs117604103	56148082	1.23	0.0887081089854507	1.75	0.156107803097264	0.176154616527119	0.0855144735683938	0.143	0.0838	0.0029	0.0015	0.0052	0.0016	0.0018	0.0183	0.1686	0.0048	0.0061	0.0037	0.0893	0.0102	0.0055	0.0016	0.0026	0.1291	0.0779	0.0077	0.0042	0.0064	0.0233	0.0049	0.0065	0.1863
10	rs186070254	56159863	1.23	0.0887081089854507	1.75	0.156107803097264	0.169702569035156	0.0787557124975163	0.1431	0.0838	0.003	0.0015	0.0052	0.0016	0.0018	0.0183	0.1685	0.0048	0.0061	0.0037	0.0892	0.0102	0.0055	0.0016	0.0026	0.1292	0.0778	0.0077	0.0042	0.0064	0.0234	0.0049	0.0066	0.1861
10	rs117821324	56165837	1.23	0.0887081089854507	1.75	0.156107803097264	0.169738027566504	0.0799407688518191	0.1431	0.0838	0.003	0.0015	0.0052	0.0016	0.0018	0.0183	0.1684	0.0048	0.0061	0.0037	0.0892	0.0102	0.0055	0.0016	0.0026	0.1292	0.0778	0.0077	0.0042	0.0064	0.0234	0.0049	0.0066	0.1861
10	rs10430539	56169913	1.22	0.102418512327744	1.76	0.141944438278083	0.171159906483048	0.0664115023068583	0.1431	0.084	0.003	0.0015	0.0054	0.0017	0.0019	0.0184	0.1679	0.005	0.0062	0.0037	0.0885	0.0102	0.0055	0.0017	0.0028	0.1296	0.0777	0.0077	0.0042	0.0065	0.0235	0.0049	0.0067	0.1855
10	rs10825324	56170113	1.22	0.102418512327744	1.75	0.156107803097264	0.163667870876635	0.0660677823225773	0.1431	0.084	0.003	0.0015	0.0054	0.0017	0.0019	0.0184	0.1679	0.005	0.0062	0.0037	0.0885	0.0102	0.0055	0.0017	0.0028	0.1296	0.0775	0.0077	0.0042	0.0065	0.0235	0.0049	0.0069	0.1855
10	rs117805897	56175580	1.22	0.102418512327744	1.75	0.156107803097264	0.173449272093073	0.122068020489475	0.1431	0.084	0.0031	0.0016	0.0054	0.0017	0.0019	0.0184	0.1678	0.0051	0.0062	0.0037	0.0886	0.0101	0.0055	0.0017	0.0028	0.1295	0.0774	0.0077	0.0043	0.0065	0.0236	0.0049	0.0069	0.1851
10	rs117417522	56176979	1.23	0.0887081089854507	1.81	0.0849480383532209	0.174132330058706	0.117800852466429	0.143	0.084	0.0031	0.0016	0.0055	0.0017	0.002	0.0184	0.1677	0.0051	0.0061	0.0037	0.0886	0.0101	0.0055	0.0017	0.0029	0.1295	0.0773	0.0077	0.0043	0.0065	0.0236	0.0049	0.0069	0.1849
10	rs111482447	56185949	1.23	0.0887081089854507	1.81	0.0849480383532209	0.176227091368581	0.109608712564774	0.1429	0.084	0.0031	0.0016	0.0055	0.0018	0.002	0.0184	0.1677	0.0052	0.0061	0.0037	0.0885	0.0101	0.0055	0.0017	0.0029	0.1296	0.0773	0.0077	0.0043	0.0066	0.0238	0.0049	0.007	0.1848
10	rs61853575	56192417	1.22	0.102418512327744	1.81	0.0849480383532209	0.178117497230936	0.119448674213855	0.1428	0.084	0.0031	0.0017	0.0055	0.0018	0.0021	0.0184	0.1676	0.0052	0.0061	0.0037	0.0885	0.0101	0.0055	0.0017	0.003	0.1296	0.0772	0.0077	0.0043	0.0066	0.0238	0.0049	0.007	0.1846
10	rs67040242	56198138	1.22	0.102418512327744	1.79	0.105135818603982	0.181490653970805	0.110789343161344	0.1427	0.084	0.0031	0.0017	0.0056	0.0018	0.0021	0.0184	0.1675	0.0053	0.0061	0.0037	0.0886	0.0101	0.0054	0.0017	0.003	0.1296	0.0772	0.0077	0.0042	0.0066	0.0239	0.0048	0.0071	0.1844
10	rs1342310	56203741	1.23	0.0887081089854507	1.79	0.105135818603982	0.186656357311318	0.154432718292155	0.1408	0.0832	0.0032	0.002	0.006	0.0023	0.0023	0.0188	0.167	0.0056	0.0072	0.004	0.0882	0.0109	0.0056	0.002	0.0034	0.1292	0.0765	0.0079	0.0042	0.0067	0.0242	0.0048	0.0075	0.1828
10	rs1219858	56207381	1.21	0.117675403133419	1.79	0.105135818603982	0.16183404935416	0.193033348384492	0.1345	0.0829	0.0037	0.0029	0.0066	0.0027	0.0029	0.0188	0.1669	0.006	0.0077	0.0045	0.0894	0.0119	0.006	0.0025	0.004	0.1304	0.0761	0.0081	0.0042	0.007	0.0245	0.005	0.0085	0.1786
10	rs2026414	56208736	1.21	0.117675403133419	1.79	0.105135818603982	0.167618150939978	0.215015704964201	0.1331	0.0827	0.0038	0.0031	0.0067	0.0029	0.0032	0.0189	0.1672	0.006	0.0076	0.0045	0.0891	0.0121	0.0061	0.0025	0.0042	0.1315	0.0758	0.0081	0.0043	0.0072	0.0245	0.0051	0.0087	0.1772
10	rs113671578	56213531	1.21	0.117675403133419	1.79	0.105135818603982	0.190955227323539	0.282232227848496	0.1316	0.0829	0.0039	0.0033	0.007	0.0031	0.0033	0.0191	0.1671	0.0061	0.0079	0.0045	0.0889	0.0123	0.0061	0.0027	0.0042	0.1321	0.0759	0.0081	0.0043	0.0073	0.0245	0.0054	0.0091	0.1754
10	rs72792526	56224235	1.21	0.117675403133419	1.79	0.105135818603982	0.208951029488622	0.327495345769957	0.1308	0.0829	0.004	0.0034	0.0072	0.0031	0.0034	0.0193	0.1667	0.0062	0.0081	0.0047	0.0885	0.0123	0.0063	0.0028	0.0042	0.1323	0.076	0.0081	0.0043	0.0075	0.0245	0.0056	0.0094	0.1745
10	rs12259617	56229623	1.2	0.134574322401564	1.79	0.105135818603982	0.214221161091925	0.320560769884433	0.1306	0.083	0.0041	0.0034	0.0073	0.0032	0.0034	0.0193	0.1666	0.0062	0.0081	0.0047	0.0884	0.0124	0.0063	0.0029	0.0042	0.1324	0.076	0.0081	0.0042	0.0075	0.0246	0.0056	0.0094	0.1742
10	rs77137582	56236971	1.2	0.134574322401564	1.79	0.105135818603982	0.217843778514376	0.399118543178129	0.1303	0.083	0.0041	0.0034	0.0074	0.0032	0.0035	0.0193	0.1664	0.0063	0.0082	0.0048	0.0883	0.0124	0.0064	0.0029	0.0042	0.1324	0.0759	0.0081	0.0043	0.0076	0.0246	0.0057	0.0095	0.174
10	rs76899766	56237214	1.2	0.134574322401564	1.8	0.0946327581538143	0.219031543599097	0.422670167038605	0.1303	0.083	0.0041	0.0034	0.0074	0.0032	0.0035	0.0193	0.1664	0.0063	0.0082	0.0048	0.0883	0.0124	0.0064	0.0029	0.0042	0.1324	0.0759	0.0081	0.0043	0.0076	0.0246	0.0057	0.0095	0.1739
10	rs10825336	56239430	1.2	0.134574322401564	1.81	0.0849480383532209	0.234929259285795	0.454317691146511	0.1301	0.083	0.0042	0.0035	0.0074	0.0032	0.0035	0.0193	0.1663	0.0063	0.0082	0.0049	0.0882	0.0124	0.0064	0.0029	0.0042	0.1324	0.0758	0.0081	0.0043	0.0077	0.0246	0.0057	0.0095	0.1737
10	rs2104891	56244067	1.2	0.134574322401564	1.81	0.0849480383532209	0.216455833751801	0.430952969911439	0.1297	0.0831	0.0042	0.0035	0.0075	0.0033	0.0036	0.0194	0.166	0.0063	0.0082	0.005	0.0882	0.0124	0.0066	0.0029	0.0042	0.1328	0.0757	0.0082	0.0043	0.0076	0.0247	0.0058	0.0095	0.1734
10	rs112670573	56244090	1.2	0.134574322401564	1.81	0.0849480383532209	0.216455833751801	0.433327400364691	0.1297	0.0831	0.0042	0.0035	0.0075	0.0033	0.0036	0.0194	0.166	0.0063	0.0082	0.005	0.0882	0.0124	0.0066	0.0029	0.0042	0.1328	0.0757	0.0082	0.0043	0.0076	0.0247	0.0058	0.0095	0.1734
10	rs11004337	56249445	1.2	0.134574322401564	1.81	0.0849480383532209	0.247390441555522	0.535887583875127	0.1289	0.0833	0.0043	0.0036	0.0076	0.0034	0.0038	0.0194	0.1657	0.0063	0.0083	0.0051	0.0882	0.0125	0.0067	0.003	0.0042	0.1325	0.0755	0.0082	0.0043	0.0077	0.0246	0.0059	0.0096	0.1731
10	rs16906201	56250419	1.2	0.134574322401564	1.81	0.0849480383532209	0.254021047082627	0.54301136817951	0.1287	0.0834	0.0044	0.0036	0.0076	0.0035	0.0038	0.0195	0.1656	0.0063	0.0083	0.0051	0.0881	0.0125	0.0067	0.003	0.0042	0.1324	0.0755	0.0082	0.0043	0.0077	0.0246	0.0059	0.0096	0.1731
10	rs117154116	56258984	1.19	0.153209069243504	1.82	0.0760422202337298	0.311444007319002	0.481393328521014	0.1274	0.0835	0.0046	0.0039	0.0079	0.004	0.0041	0.0201	0.165	0.0064	0.0085	0.0053	0.0883	0.0127	0.007	0.0034	0.0046	0.1314	0.0749	0.0085	0.0045	0.0079	0.0244	0.0061	0.0097	0.1717
10	rs16906223	56263572	1.18	0.173671271070618	1.82	0.0760422202337298	0.404909273366953	0.494193765148481	0.1259	0.0835	0.0047	0.0042	0.0082	0.0047	0.0046	0.0208	0.1645	0.0065	0.0086	0.0055	0.0886	0.0129	0.0074	0.0037	0.005	0.1303	0.0743	0.0088	0.0046	0.0081	0.024	0.0063	0.01	0.1701
10	rs7901730	56263890	1.18	0.173671271070618	1.82	0.0760422202337298	0.425926128223171	0.532543317198004	0.1258	0.0835	0.0047	0.0042	0.0082	0.0046	0.0046	0.0208	0.1644	0.0066	0.0087	0.0055	0.0886	0.0129	0.0075	0.0038	0.0051	0.1301	0.0743	0.0088	0.0045	0.0081	0.0241	0.0063	0.01	0.1701
10	rs72792530	56268254	1.18	0.173671271070618	1.82	0.0760422202337298	0.534644678047599	0.695515445159716	0.1251	0.0835	0.0047	0.0043	0.0085	0.0047	0.0047	0.0211	0.1645	0.0066	0.0087	0.0056	0.0882	0.013	0.0076	0.0039	0.0052	0.1296	0.0739	0.009	0.0046	0.0081	0.024	0.0065	0.0103	0.1695
10	rs10825341	56271258	1.18	0.173671271070618	1.82	0.0760422202337298	0.54952030239247	0.680717912106832	0.1249	0.0835	0.0048	0.0044	0.0086	0.0047	0.0049	0.0212	0.1645	0.0066	0.0087	0.0056	0.0881	0.013	0.0077	0.0039	0.0053	0.1295	0.0737	0.009	0.0047	0.0081	0.024	0.0065	0.0103	0.1693
10	rs10509013	56287101	1.18	0.173671271070618	1.82	0.0760422202337298	0.576671592902939	0.797803450489987	0.1247	0.0835	0.0048	0.0045	0.0086	0.0047	0.0049	0.0213	0.1645	0.0067	0.0088	0.0057	0.0881	0.0129	0.0078	0.004	0.0053	0.1292	0.0737	0.0091	0.0047	0.0082	0.0239	0.0066	0.0104	0.169
10	rs41274636	56287569	1.18	0.173671271070618	1.82	0.0760422202337298	0.579035035609902	0.797192076200225	0.1247	0.0835	0.0048	0.0045	0.0086	0.0047	0.0049	0.0213	0.1645	0.0067	0.0088	0.0057	0.0881	0.0129	0.0078	0.004	0.0053	0.1291	0.0737	0.0091	0.0047	0.0082	0.0239	0.0066	0.0104	0.1689
10	rs117580117	56298010	1.17	0.196050020118376	1.82	0.0760422202337298	0.806775395565147	0.989871564906511	0.1244	0.0825	0.0051	0.005	0.0087	0.0051	0.0051	0.0226	0.1615	0.0067	0.0091	0.006	0.0905	0.0131	0.0084	0.0043	0.0059	0.1287	0.0714	0.0091	0.0053	0.0084	0.024	0.0072	0.0109	0.1663
10	rs1219792	56298422	1.17	0.196050020118376	1.86	0.047416592333268	0.807167583727748	0.991628628314344	0.1244	0.0822	0.0051	0.005	0.0087	0.0051	0.0051	0.0227	0.1611	0.0067	0.0091	0.0061	0.0907	0.0131	0.0084	0.0043	0.0059	0.1287	0.0713	0.0091	0.0054	0.0084	0.024	0.0073	0.0111	0.166
10	rs61853601	56300266	1.17	0.196050020118376	1.86	0.047416592333268	0.775744969770378	1.07909115306581	0.1242	0.0815	0.0053	0.0053	0.0089	0.0053	0.0053	0.0234	0.1603	0.0068	0.0091	0.0063	0.0911	0.013	0.0085	0.0047	0.0061	0.1266	0.0714	0.0092	0.0056	0.0084	0.0238	0.0074	0.0113	0.1663
10	rs11004372	56304691	1.16	0.220431575918666	1.86	0.047416592333268	0.880387012417981	1.23959871669288	0.1236	0.0804	0.0056	0.0057	0.0091	0.0059	0.0056	0.0247	0.159	0.0069	0.0091	0.0065	0.0922	0.0127	0.0088	0.0053	0.0061	0.1236	0.0714	0.0092	0.006	0.0083	0.0234	0.0074	0.0119	0.1666
10	rs10825351	56305990	1.16	0.220431575918666	1.86	0.047416592333268	0.842079997719586	1.16015968075175	0.124	0.0806	0.0056	0.0057	0.009	0.0059	0.0056	0.0247	0.1593	0.0069	0.009	0.0065	0.0923	0.0126	0.0088	0.0053	0.0061	0.1232	0.0714	0.0092	0.0061	0.0082	0.0233	0.0073	0.0119	0.1665
10	rs117147973	56314562	1.16	0.220431575918666	1.86	0.047416592333268	0.792011074110276	1.09648806286145	0.1241	0.0805	0.0056	0.0057	0.0088	0.0059	0.0055	0.0247	0.1599	0.0069	0.0088	0.0065	0.0927	0.0125	0.0087	0.0054	0.006	0.1229	0.0714	0.0092	0.0061	0.0083	0.0231	0.0074	0.0117	0.1668
10	rs113478518	56315090	1.16	0.220431575918666	1.87	0.04181310425502	0.789445276948728	1.09323238727831	0.1241	0.0805	0.0056	0.0057	0.0088	0.0059	0.0055	0.0247	0.1599	0.0069	0.0088	0.0065	0.0927	0.0125	0.0087	0.0054	0.006	0.1229	0.0714	0.0092	0.0061	0.0083	0.0231	0.0074	0.0117	0.1668
10	rs7073434	56317823	1.16	0.220431575918666	1.87	0.04181310425502	0.723939321400129	1.0021836306579	0.1241	0.0804	0.0056	0.0058	0.0087	0.0059	0.0055	0.0247	0.1601	0.007	0.0088	0.0065	0.0927	0.0124	0.0087	0.0054	0.006	0.1229	0.0715	0.0092	0.0062	0.0083	0.023	0.0074	0.0115	0.1669
10	rs7073277	56317924	1.16	0.220431575918666	1.87	0.04181310425502	0.71275713912035	1.00250381547462	0.1241	0.0804	0.0056	0.0057	0.0087	0.0059	0.0055	0.0247	0.1601	0.007	0.0088	0.0065	0.0927	0.0124	0.0086	0.0054	0.006	0.1229	0.0715	0.0092	0.0062	0.0082	0.023	0.0074	0.0115	0.1671
10	rs12777241	56324127	1.16	0.220431575918666	1.87	0.04181310425502	0.559322487044016	0.853071361285864	0.1242	0.0797	0.0055	0.0056	0.0084	0.0058	0.0053	0.0249	0.1606	0.0068	0.0084	0.0064	0.0938	0.0117	0.0086	0.0053	0.006	0.1227	0.0721	0.0091	0.0062	0.008	0.0233	0.0075	0.0112	0.1679
10	rs74136215	56331838	1.15	0.246899131395369	1.87	0.04181310425502	0.54091215753495	0.869691520715289	0.1253	0.077	0.0053	0.0055	0.008	0.0057	0.0054	0.0257	0.161	0.0065	0.0077	0.0062	0.0968	0.0109	0.008	0.0051	0.0057	0.1213	0.073	0.0087	0.0067	0.0076	0.024	0.0076	0.011	0.1692
10	rs1930155	56336022	1.15	0.246899131395369	1.87	0.04181310425502	0.500479667422117	0.760089827041074	0.1255	0.077	0.0053	0.0055	0.0078	0.0057	0.0054	0.0258	0.161	0.0064	0.0078	0.0062	0.097	0.0109	0.008	0.0052	0.0057	0.1212	0.0731	0.0087	0.0067	0.0074	0.024	0.0076	0.0109	0.1691
10	rs71492622	56344426	1.15	0.246899131395369	1.87	0.04181310425502	0.488749328267464	0.736120809772558	0.1254	0.077	0.0052	0.0055	0.0078	0.0057	0.0053	0.0259	0.161	0.0064	0.0077	0.0061	0.097	0.0108	0.008	0.0052	0.0057	0.1214	0.0734	0.0085	0.0067	0.0074	0.0239	0.0076	0.011	0.1691
10	rs2026412	56345425	1.15	0.246899131395369	1.87	0.04181310425502	0.468315943271994	0.712620530596029	0.1254	0.0771	0.0052	0.0055	0.0078	0.0057	0.0053	0.0259	0.161	0.0064	0.0077	0.0062	0.097	0.0108	0.008	0.0052	0.0057	0.1214	0.0734	0.0085	0.0067	0.0074	0.0239	0.0076	0.011	0.1691
10	rs61855860	56346558	1.15	0.246899131395369	1.87	0.04181310425502	0.500479667422117	0.760241103812099	0.1254	0.0768	0.0053	0.0055	0.0077	0.0057	0.0053	0.0259	0.1611	0.0064	0.0077	0.0062	0.097	0.0108	0.008	0.0052	0.0057	0.1214	0.0734	0.0085	0.0067	0.0074	0.0239	0.0076	0.011	0.1692
10	rs117146140	56354461	1.15	0.246899131395369	1.88	0.0367535648830228	0.528735584274529	0.780570785671649	0.1254	0.0765	0.0052	0.0054	0.0078	0.0056	0.0053	0.0259	0.1615	0.0064	0.0077	0.0061	0.0968	0.0108	0.0079	0.0052	0.0056	0.1212	0.0737	0.0084	0.0067	0.0074	0.0239	0.0078	0.0111	0.1695
10	rs1937411	56366138	1.15	0.246899131395369	1.88	0.0367535648830228	0.430779196183529	0.651050070949154	0.1254	0.076	0.0052	0.0052	0.0078	0.0055	0.0052	0.026	0.1619	0.0065	0.0076	0.0061	0.0965	0.0108	0.0079	0.0052	0.0056	0.1212	0.0741	0.0082	0.0067	0.0074	0.0239	0.008	0.0112	0.1698
10	rs7913327	56366524	1.15	0.246899131395369	1.88	0.0367535648830228	0.420404930870881	0.631103936124809	0.1254	0.076	0.0052	0.0052	0.0078	0.0055	0.0052	0.026	0.162	0.0065	0.0076	0.0061	0.0965	0.0108	0.0079	0.0052	0.0056	0.1212	0.0741	0.0082	0.0067	0.0074	0.0238	0.008	0.0112	0.1699
10	rs12762168	56371099	1.15	0.246899131395369	1.88	0.0367535648830228	0.476352253422436	0.74379067096567	0.1256	0.076	0.0052	0.0052	0.0078	0.0055	0.0052	0.026	0.1623	0.0065	0.0076	0.0062	0.0962	0.0108	0.008	0.0052	0.0055	0.1211	0.0742	0.0081	0.0067	0.0072	0.0238	0.008	0.0113	0.1698
10	rs117032546	56387287	1.16	0.220431575918666	1.88	0.0367535648830228	0.647730329749066	0.494740372756423	0.1255	0.0752	0.0049	0.0047	0.0077	0.0054	0.005	0.0246	0.1692	0.007	0.0064	0.0069	0.095	0.0099	0.0085	0.0048	0.005	0.1199	0.076	0.007	0.0063	0.0066	0.0234	0.0094	0.0104	0.1701
10	rs1937395	56391303	1.16	0.220431575918666	1.88	0.0367535648830228	0.61203838957089	0.425557653857515	0.1256	0.0752	0.0049	0.0047	0.0077	0.0054	0.005	0.0246	0.1695	0.0071	0.0064	0.007	0.0949	0.0099	0.0086	0.0048	0.005	0.1199	0.0761	0.007	0.0063	0.0066	0.0234	0.0095	0.0104	0.17
10	rs1937393	56392563	1.16	0.220431575918666	1.88	0.0367535648830228	0.60037039301134	0.391393639915272	0.1255	0.0752	0.0049	0.0047	0.0077	0.0054	0.005	0.0246	0.1694	0.0071	0.0064	0.007	0.0951	0.0099	0.0086	0.0048	0.005	0.1199	0.0761	0.007	0.0063	0.0066	0.0234	0.0094	0.0104	0.1701
10	rs10763121	56401749	1.17	0.196050020118376	1.88	0.0367535648830228	0.940232649098658	0.250256959150218	0.1248	0.0751	0.005	0.0048	0.0075	0.0052	0.0048	0.0241	0.1732	0.0068	0.0062	0.0069	0.0937	0.0097	0.0088	0.0046	0.0047	0.1201	0.0767	0.0072	0.0057	0.006	0.0235	0.0097	0.0101	0.1706
10	rs11004432	56406267	1.18	0.173671271070618	1.88	0.0367535648830228	0.799964487982339	0.187280047839955	0.1257	0.0756	0.0049	0.0044	0.0072	0.0047	0.0044	0.0235	0.175	0.0065	0.0058	0.0067	0.0923	0.0096	0.0088	0.0042	0.0044	0.121	0.0773	0.0071	0.0052	0.0059	0.0235	0.0095	0.0096	0.1731
10	rs17499937	56410878	1.18	0.173671271070618	1.88	0.0367535648830228	0.760084452184714	0.269252913958168	0.126	0.0765	0.0049	0.0039	0.0072	0.0042	0.004	0.0231	0.1764	0.0062	0.0056	0.0068	0.0911	0.0095	0.0085	0.0039	0.0041	0.1225	0.077	0.007	0.0047	0.0058	0.0236	0.0093	0.0093	0.1744
10	rs76952217	56414533	1.18	0.173671271070618	1.88	0.0367535648830228	0.733166145496911	0.259529890680576	0.1261	0.0767	0.0049	0.0038	0.0071	0.0042	0.0039	0.023	0.1767	0.0061	0.0055	0.0068	0.0909	0.0095	0.0085	0.0038	0.0041	0.1228	0.077	0.007	0.0046	0.0058	0.0236	0.0092	0.0092	0.1747
10	rs11004437	56417062	1.18	0.173671271070618	1.88	0.0367535648830228	0.805677705880478	0.249245701260408	0.1261	0.0767	0.005	0.0038	0.0071	0.0041	0.0039	0.023	0.1766	0.0061	0.0055	0.0068	0.0908	0.0095	0.0085	0.0038	0.0041	0.1229	0.077	0.007	0.0046	0.0057	0.0236	0.0094	0.0092	0.1747
10	rs11004439	56423968	1.18	0.173671271070618	1.88	0.0367535648830228	0.884624363681885	0.247227084769851	0.1261	0.0767	0.0051	0.0038	0.007	0.0041	0.0038	0.023	0.1766	0.0061	0.0055	0.0068	0.0906	0.0095	0.0085	0.0039	0.0041	0.123	0.0771	0.007	0.0045	0.0057	0.0236	0.0097	0.0092	0.1747
10	rs117245042	56424292	1.18	0.173671271070618	1.88	0.0367535648830228	0.931880513397944	0.258620551062643	0.1261	0.0768	0.0051	0.0038	0.0071	0.004	0.0038	0.023	0.1764	0.0061	0.0055	0.0068	0.0906	0.0095	0.0086	0.0039	0.0041	0.123	0.077	0.007	0.0046	0.0057	0.0236	0.0097	0.0092	0.1745
10	rs72794508	56427941	1.18	0.173671271070618	1.88	0.0367535648830228	1.03760241333709	0.308261677107082	0.126	0.0769	0.0053	0.0037	0.007	0.004	0.0038	0.023	0.1763	0.006	0.0055	0.0069	0.0903	0.0095	0.0087	0.0039	0.004	0.1229	0.0773	0.0069	0.0048	0.0057	0.0235	0.0099	0.0092	0.1745
10	rs74136240	56432242	1.18	0.173671271070618	1.88	0.0367535648830228	1.13204409327982	0.344090821582801	0.1259	0.0769	0.0054	0.0036	0.007	0.0039	0.0037	0.023	0.1763	0.006	0.0054	0.007	0.0901	0.0095	0.0087	0.0039	0.004	0.123	0.0775	0.0069	0.0047	0.0058	0.0234	0.0101	0.0092	0.1745
10	rs7911634	56441151	1.18	0.173671271070618	1.88	0.0367535648830228	1.20714746194656	0.355285144548908	0.1259	0.0769	0.0055	0.0036	0.007	0.0039	0.0037	0.023	0.1762	0.006	0.0054	0.007	0.09	0.0095	0.0088	0.0039	0.004	0.123	0.0776	0.0069	0.0047	0.0058	0.0234	0.0103	0.0092	0.1745
10	rs117314337	56443814	1.18	0.173671271070618	1.88	0.0367535648830228	1.24212494538813	0.361799479870693	0.1259	0.0768	0.0055	0.0036	0.0069	0.0039	0.0037	0.023	0.1762	0.006	0.0054	0.0071	0.0899	0.0095	0.0088	0.0039	0.004	0.1231	0.0777	0.0069	0.0047	0.0058	0.0234	0.0103	0.0093	0.1745
10	rs76300111	56448069	1.18	0.173671271070618	1.89	0.0322004798625665	1.24746101063402	0.361799479870693	0.1259	0.0768	0.0055	0.0036	0.0069	0.0039	0.0037	0.023	0.1762	0.006	0.0054	0.0071	0.0899	0.0095	0.0088	0.0039	0.004	0.1231	0.0777	0.0069	0.0047	0.0058	0.0234	0.0104	0.0093	0.1745
10	rs12146324	56453508	1.18	0.173671271070618	1.89	0.0322004798625665	1.25336900257021	0.35803709323957	0.1259	0.0768	0.0055	0.0036	0.0069	0.0039	0.0037	0.023	0.1762	0.006	0.0054	0.0071	0.0899	0.0095	0.0088	0.0039	0.004	0.1231	0.0777	0.0069	0.0047	0.0058	0.0234	0.0104	0.0093	0.1745
10	rs75724620	56455997	1.18	0.173671271070618	1.88	0.0367535648830228	1.25872356859284	0.358538097631112	0.1259	0.0768	0.0055	0.0036	0.0069	0.0039	0.0037	0.023	0.1762	0.006	0.0054	0.0071	0.0899	0.0095	0.0088	0.0039	0.004	0.1231	0.0777	0.007	0.0047	0.0058	0.0234	0.0104	0.0093	0.1745
10	rs11004466	56472435	1.17	0.196050020118376	1.87	0.04181310425502	1.32998703815046	0.332265036088405	0.1261	0.0769	0.0055	0.0034	0.0068	0.0036	0.0035	0.023	0.1763	0.006	0.0054	0.0072	0.0895	0.0096	0.0084	0.0039	0.0039	0.124	0.0779	0.0069	0.0044	0.0056	0.0237	0.0104	0.0093	0.1749
10	rs1932604	56473373	1.17	0.196050020118376	1.87	0.04181310425502	1.32797141021514	0.33165241223901	0.126	0.0769	0.0055	0.0034	0.0068	0.0036	0.0035	0.023	0.1763	0.006	0.0054	0.0072	0.0895	0.0096	0.0084	0.0039	0.0039	0.124	0.0779	0.0069	0.0044	0.0056	0.0237	0.0104	0.0093	0.1749
10	rs6481118	56495833	1.17	0.196050020118376	1.87	0.04181310425502	1.1921970273406	0.310782146355077	0.1258	0.0769	0.0055	0.0034	0.0068	0.0036	0.0035	0.0229	0.1763	0.0059	0.0054	0.0071	0.0895	0.0095	0.0083	0.004	0.0038	0.1244	0.0779	0.0069	0.0044	0.0057	0.0239	0.0103	0.0094	0.1752
10	rs117868546	56497943	1.17	0.196050020118376	1.87	0.04181310425502	1.18474904508722	0.312345494932485	0.1258	0.0769	0.0055	0.0034	0.0068	0.0036	0.0035	0.0229	0.1763	0.0059	0.0054	0.0071	0.0894	0.0095	0.0082	0.004	0.0038	0.1245	0.0779	0.0069	0.0044	0.0057	0.0239	0.0103	0.0094	0.1752
10	rs55689219	56502217	1.17	0.196050020118376	1.86	0.047416592333268	1.17997722991535	0.31042170516544	0.1258	0.0769	0.0055	0.0034	0.0068	0.0035	0.0035	0.023	0.1764	0.0059	0.0054	0.0071	0.0894	0.0095	0.0082	0.0041	0.0037	0.1245	0.0779	0.0069	0.0043	0.0057	0.0238	0.0103	0.0094	0.1752
10	rs10763133	56508288	1.17	0.196050020118376	1.87	0.04181310425502	1.20557518819503	0.346073384345236	0.1255	0.0768	0.0055	0.0034	0.0067	0.0035	0.0035	0.023	0.1763	0.0059	0.0054	0.0072	0.0892	0.0094	0.0081	0.0042	0.0036	0.1251	0.0779	0.007	0.0043	0.0058	0.024	0.0104	0.0094	0.1753
10	rs61854106	56519606	1.18	0.173671271070618	1.87	0.04181310425502	1.18346358583717	0.36721165093302	0.1256	0.0769	0.0056	0.0033	0.0067	0.0034	0.0034	0.0229	0.1762	0.0058	0.0053	0.0072	0.0891	0.0093	0.0081	0.0042	0.0035	0.1253	0.0778	0.0069	0.0042	0.0057	0.024	0.0103	0.0094	0.176
10	rs10740597	56521894	1.18	0.173671271070618	1.86	0.047416592333268	1.1921970273406	0.378739687126192	0.1256	0.0769	0.0056	0.0033	0.0067	0.0034	0.0034	0.0229	0.1762	0.0058	0.0053	0.0072	0.0892	0.0093	0.0081	0.0042	0.0035	0.1253	0.0778	0.0069	0.0042	0.0057	0.024	0.0103	0.0094	0.1761
10	rs114939400	56541956	1.18	0.173671271070618	1.86	0.047416592333268	1.17393153934264	0.40922267940654	0.1263	0.077	0.0057	0.0032	0.0064	0.0031	0.0031	0.0226	0.1758	0.0054	0.0052	0.0071	0.0887	0.009	0.008	0.0041	0.0033	0.1261	0.0787	0.0068	0.004	0.0056	0.0243	0.0102	0.0095	0.177
10	rs11004576	56544529	1.18	0.173671271070618	1.86	0.047416592333268	1.17356552433316	0.414952784916233	0.1263	0.077	0.0057	0.0032	0.0064	0.0031	0.0031	0.0226	0.1758	0.0054	0.0052	0.0071	0.0887	0.009	0.008	0.004	0.0033	0.1262	0.0788	0.0067	0.004	0.0056	0.0244	0.0102	0.0095	0.1771
10	rs72798504	56565456	1.18	0.173671271070618	1.85	0.0536022520271762	1.17622014474315	0.471107793464998	0.1268	0.0771	0.0058	0.0031	0.0062	0.0029	0.0028	0.0222	0.1756	0.005	0.0051	0.0071	0.0886	0.0087	0.0079	0.004	0.0031	0.1268	0.0794	0.0066	0.0039	0.0055	0.0246	0.0102	0.0095	0.1778
10	rs12770137	56573014	1.18	0.173671271070618	1.85	0.0536022520271762	1.15959904443992	0.473133263052596	0.1269	0.0771	0.0059	0.003	0.0062	0.0029	0.0029	0.0221	0.1755	0.005	0.0051	0.0071	0.0886	0.0087	0.0079	0.004	0.0031	0.1269	0.0796	0.0066	0.0038	0.0055	0.0245	0.0101	0.0095	0.1779
10	rs55970353	56573866	1.18	0.173671271070618	1.85	0.0536022520271762	1.15141415033686	0.474755263278929	0.127	0.0771	0.0058	0.003	0.0062	0.0029	0.0029	0.0221	0.1755	0.005	0.0051	0.0071	0.0886	0.0087	0.0079	0.004	0.0031	0.1269	0.0796	0.0066	0.0038	0.0055	0.0245	0.0101	0.0094	0.178
10	rs10740600	56580117	1.18	0.173671271070618	1.85	0.0536022520271762	1.17155324040984	0.461685665671575	0.127	0.077	0.0057	0.003	0.0061	0.0029	0.0028	0.0221	0.1755	0.0051	0.0051	0.0069	0.0887	0.0086	0.0078	0.004	0.0031	0.1271	0.0798	0.0066	0.0038	0.0054	0.0245	0.0102	0.0093	0.1782
10	rs34086020	56588532	1.18	0.173671271070618	1.87	0.04181310425502	1.148146579064	0.459673131778485	0.127	0.077	0.0057	0.003	0.0061	0.0029	0.0028	0.0221	0.1755	0.0051	0.0051	0.0069	0.0885	0.0086	0.0078	0.004	0.0031	0.1273	0.0798	0.0066	0.0038	0.0055	0.0247	0.0101	0.0093	0.1781
10	rs10825406	56602960	1.18	0.173671271070618	1.88	0.0367535648830228	1.11737749704331	0.4736737695851	0.1269	0.077	0.0057	0.003	0.006	0.0029	0.0027	0.022	0.1756	0.0051	0.0051	0.0069	0.0881	0.0086	0.0078	0.004	0.0031	0.1277	0.0799	0.0066	0.0038	0.0056	0.0251	0.0101	0.0092	0.178
10	rs11004596	56607657	1.18	0.173671271070618	1.88	0.0367535648830228	1.08534351784476	0.485061195004079	0.1269	0.077	0.0057	0.003	0.006	0.0029	0.0026	0.0218	0.1756	0.0051	0.0051	0.0069	0.0881	0.0086	0.0077	0.004	0.003	0.128	0.08	0.0066	0.0038	0.0056	0.025	0.0101	0.0092	0.1781
10	rs10763151	56610715	1.18	0.173671271070618	1.88	0.0367535648830228	1.09431832382241	0.489144996435761	0.1269	0.077	0.0057	0.003	0.0059	0.0029	0.0026	0.0218	0.1756	0.0051	0.0051	0.0069	0.088	0.0086	0.0077	0.004	0.003	0.1282	0.08	0.0066	0.0038	0.0056	0.025	0.0101	0.0093	0.1781
10	rs113603884	56619048	1.19	0.153209069243504	1.88	0.0367535648830228	0.686163301793846	0.486421483203512	0.1255	0.0761	0.0062	0.0031	0.0058	0.0032	0.0025	0.0218	0.1758	0.0053	0.0053	0.0069	0.0874	0.0088	0.0079	0.0043	0.0029	0.1299	0.0796	0.006	0.0036	0.0061	0.0248	0.0098	0.0092	0.1786
10	rs10825409	56619555	1.19	0.153209069243504	1.88	0.0367535648830228	0.671190925229675	0.495150429884833	0.1254	0.076	0.0063	0.0031	0.0058	0.0033	0.0025	0.0218	0.1759	0.0053	0.0053	0.0069	0.0874	0.0089	0.0079	0.0043	0.0029	0.1301	0.0796	0.006	0.0036	0.0061	0.0248	0.0097	0.0092	0.1787
10	rs975809	56620608	1.19	0.153209069243504	1.87	0.04181310425502	0.672638044710563	0.488055122055751	0.1253	0.076	0.0063	0.0031	0.0058	0.0033	0.0025	0.0218	0.1757	0.0053	0.0052	0.0069	0.0875	0.009	0.0079	0.0043	0.0029	0.1302	0.0793	0.006	0.0036	0.0061	0.0248	0.0097	0.0092	0.1788
10	rs60256324	56623898	1.19	0.153209069243504	1.86	0.047416592333268	0.651293102627823	0.491326616287554	0.1253	0.076	0.0063	0.003	0.0058	0.0033	0.0025	0.0217	0.1754	0.0053	0.0052	0.0069	0.0877	0.009	0.0079	0.0043	0.0029	0.1304	0.0792	0.0059	0.0036	0.0061	0.0247	0.0097	0.0092	0.179
10	rs12217877	56625869	1.19	0.153209069243504	1.87	0.04181310425502	0.639003709620955	0.506942102244803	0.1254	0.0761	0.0063	0.0029	0.0058	0.0033	0.0025	0.0217	0.1752	0.0053	0.0052	0.0069	0.0877	0.009	0.0079	0.0043	0.0029	0.1304	0.0792	0.0059	0.0035	0.0061	0.0247	0.0097	0.0092	0.1792
10	rs11597320	56625881	1.19	0.153209069243504	1.87	0.04181310425502	0.638508692685843	0.506667077131375	0.1254	0.0761	0.0063	0.0029	0.0058	0.0033	0.0025	0.0217	0.1752	0.0053	0.0052	0.0069	0.0877	0.009	0.0079	0.0043	0.0029	0.1304	0.0792	0.0059	0.0035	0.0061	0.0247	0.0097	0.0092	0.1792
10	rs11004609	56627890	1.2	0.134574322401564	1.87	0.04181310425502	0.3854234405384	0.32298898344543	0.1252	0.0762	0.0062	0.0029	0.0057	0.0035	0.0027	0.0215	0.1748	0.0052	0.0055	0.0066	0.089	0.009	0.0073	0.0043	0.003	0.131	0.0788	0.0054	0.0034	0.0061	0.0244	0.0093	0.0091	0.1805
10	rs11004610	56628289	1.21	0.117675403133419	1.87	0.04181310425502	0.300178921042071	0.197699099405354	0.1249	0.0763	0.0061	0.0028	0.0056	0.0038	0.0028	0.0214	0.1746	0.0051	0.0055	0.0064	0.0902	0.0089	0.0067	0.0046	0.003	0.1312	0.0784	0.0049	0.0034	0.0061	0.0241	0.0089	0.0091	0.1817
10	rs11004611	56630078	1.21	0.117675403133419	1.87	0.04181310425502	0.121440016388201	0.0798664920361935	0.1258	0.0783	0.0056	0.0029	0.0052	0.0039	0.0023	0.0205	0.1749	0.0044	0.0054	0.0056	0.0921	0.0083	0.0064	0.0043	0.0024	0.1313	0.079	0.0043	0.0028	0.0058	0.0237	0.0067	0.009	0.1855
10	rs17595268	56630165	1.21	0.117675403133419	1.88	0.0367535648830228	0.126617052825399	0.0791992646146135	0.1258	0.0783	0.0056	0.0029	0.0051	0.0039	0.0023	0.0206	0.1749	0.0044	0.0054	0.0056	0.0921	0.0083	0.0064	0.0043	0.0024	0.1313	0.079	0.0043	0.0028	0.0058	0.0237	0.0067	0.009	0.1856
10	rs2384581	56635555	1.21	0.117675403133419	1.88	0.0367535648830228	0.125369674206897	0.0642925244573774	0.1258	0.0783	0.0056	0.003	0.0051	0.0039	0.0023	0.0205	0.1749	0.0044	0.0055	0.0056	0.0923	0.0083	0.0064	0.0043	0.0024	0.1313	0.079	0.0043	0.0027	0.0058	0.0236	0.0066	0.009	0.1856
10	rs1584905	56636078	1.21	0.117675403133419	1.88	0.0367535648830228	0.125310462230862	0.0638857404064713	0.1258	0.0783	0.0056	0.003	0.0051	0.0039	0.0023	0.0205	0.1749	0.0044	0.0055	0.0056	0.0923	0.0083	0.0064	0.0043	0.0024	0.1313	0.079	0.0043	0.0027	0.0058	0.0236	0.0066	0.009	0.1856
10	rs66462844	56647015	1.21	0.117675403133419	1.88	0.0367535648830228	0.123190144876749	0.0535721753336495	0.1259	0.0783	0.0055	0.003	0.0051	0.004	0.0023	0.0206	0.1748	0.0044	0.0055	0.0056	0.0922	0.0084	0.0064	0.0043	0.0024	0.1315	0.0791	0.0042	0.0027	0.0057	0.0236	0.0064	0.0089	0.1856
10	rs11004622	56647695	1.21	0.117675403133419	1.88	0.0367535648830228	0.123278052084994	0.053760725549269	0.1259	0.0783	0.0055	0.003	0.0051	0.004	0.0023	0.0206	0.1748	0.0044	0.0055	0.0056	0.0922	0.0084	0.0064	0.0043	0.0024	0.1315	0.0791	0.0042	0.0027	0.0057	0.0236	0.0064	0.0089	0.1856
10	rs11815300	56650003	1.21	0.117675403133419	1.87	0.04181310425502	0.126140976784545	0.0519501115884336	0.1259	0.0782	0.0055	0.003	0.0051	0.004	0.0023	0.0206	0.1748	0.0044	0.0055	0.0056	0.0921	0.0084	0.0064	0.0043	0.0024	0.1315	0.0791	0.0042	0.0027	0.0057	0.0236	0.0064	0.009	0.1856
10	rs17511313	56657155	1.21	0.117675403133419	1.87	0.04181310425502	0.128141812122456	0.0494364340385127	0.1259	0.0782	0.0055	0.003	0.0051	0.0041	0.0023	0.0206	0.1748	0.0045	0.0055	0.0056	0.092	0.0084	0.0064	0.0044	0.0024	0.1317	0.0791	0.0042	0.0027	0.0057	0.0236	0.0064	0.0089	0.1855
10	rs117109680	56663583	1.21	0.117675403133419	1.86	0.047416592333268	0.13677295523034	0.0462682393468934	0.1262	0.0779	0.0055	0.0031	0.0051	0.0041	0.0024	0.0206	0.1747	0.0045	0.0055	0.0056	0.0919	0.0084	0.0064	0.0045	0.0024	0.1319	0.0791	0.0042	0.0027	0.0057	0.0236	0.0064	0.0089	0.1854
10	rs117648649	56676961	1.21	0.117675403133419	1.86	0.047416592333268	0.138558814642744	0.0421700959284025	0.1262	0.0779	0.0055	0.0031	0.0051	0.0041	0.0024	0.0206	0.1747	0.0045	0.0055	0.0056	0.0919	0.0084	0.0064	0.0045	0.0024	0.132	0.0791	0.0041	0.0027	0.0057	0.0236	0.0064	0.0089	0.1854
10	rs1706756	56689407	1.21	0.117675403133419	1.85	0.0536022520271762	0.139472745874132	0.0397158453180618	0.1262	0.0779	0.0056	0.0031	0.0051	0.0042	0.0024	0.0206	0.1748	0.0046	0.0055	0.0055	0.0918	0.0085	0.0063	0.0046	0.0024	0.1321	0.079	0.0041	0.0027	0.0057	0.0237	0.0063	0.0089	0.1852
10	rs1598177	56689998	1.21	0.117675403133419	1.85	0.0536022520271762	0.127782049595289	0.0404895755339638	0.1262	0.0778	0.0056	0.0031	0.0051	0.0041	0.0024	0.0206	0.1748	0.0046	0.0055	0.0055	0.0918	0.0085	0.0063	0.0045	0.0024	0.1321	0.079	0.0041	0.0027	0.0057	0.0237	0.0063	0.0089	0.1854
10	rs1733762	56697898	1.22	0.102418512327744	1.84	0.0604088827715036	0.121091821887736	0.0288389034516095	0.1263	0.0779	0.0055	0.0033	0.0051	0.0041	0.0025	0.0206	0.1746	0.0046	0.0055	0.0054	0.0921	0.0085	0.0063	0.0044	0.0024	0.1321	0.0789	0.0042	0.0027	0.0057	0.0236	0.0063	0.0089	0.1853
10	rs11004646	56701231	1.21	0.117675403133419	1.84	0.0604088827715036	0.127482715606007	0.0283656717039014	0.1263	0.0779	0.0055	0.0034	0.0051	0.0041	0.0025	0.0206	0.1746	0.0046	0.0055	0.0054	0.0921	0.0085	0.0062	0.0044	0.0024	0.132	0.0788	0.0042	0.0027	0.0058	0.0236	0.0063	0.0089	0.1853
10	rs1454479	56703661	1.21	0.117675403133419	1.84	0.0604088827715036	0.129738096895832	0.0285545245579515	0.1263	0.0779	0.0055	0.0034	0.0051	0.0041	0.0025	0.0206	0.1746	0.0046	0.0055	0.0054	0.0922	0.0085	0.0062	0.0044	0.0024	0.1319	0.0787	0.0042	0.0027	0.0058	0.0235	0.0063	0.0089	0.1853
10	rs1219535	56731004	1.21	0.117675403133419	1.84	0.0604088827715036	0.183858746993495	0.0598781317127712	0.1275	0.077	0.0056	0.0038	0.0051	0.0044	0.0027	0.0204	0.1758	0.0047	0.005	0.0056	0.0917	0.0085	0.0063	0.0048	0.0026	0.1326	0.0773	0.0042	0.003	0.006	0.0229	0.0064	0.0086	0.184
10	rs117095182	56735153	1.21	0.117675403133419	1.84	0.0604088827715036	0.188497243407854	0.0708766457271976	0.1278	0.0769	0.0057	0.0038	0.0051	0.0044	0.0027	0.0204	0.176	0.0047	0.005	0.0057	0.0916	0.0085	0.0063	0.0048	0.0026	0.1327	0.077	0.0042	0.003	0.006	0.0229	0.0066	0.0085	0.1837
10	rs1454484	56738087	1.21	0.117675403133419	1.85	0.0536022520271762	0.212281542259019	0.109356351537263	0.1283	0.0767	0.0058	0.0038	0.0051	0.0045	0.0027	0.0203	0.1762	0.0047	0.0049	0.0057	0.0916	0.0084	0.0063	0.0048	0.0028	0.1329	0.0766	0.0042	0.003	0.0059	0.0228	0.0068	0.0084	0.1834
10	rs112664392	56748853	1.21	0.117675403133419	1.85	0.0536022520271762	0.282867532131486	0.217267691610937	0.1289	0.0757	0.0053	0.004	0.0052	0.0046	0.0028	0.0198	0.1793	0.0045	0.0048	0.0062	0.0912	0.0079	0.0067	0.0049	0.0031	0.1342	0.0727	0.0043	0.0032	0.0064	0.0229	0.0064	0.0078	0.1838
10	rs1316838	56753074	1.21	0.117675403133419	1.85	0.0536022520271762	0.285279886505824	0.225046943191918	0.129	0.0757	0.0053	0.004	0.0053	0.0047	0.0029	0.0197	0.1794	0.0045	0.0047	0.0061	0.0913	0.0078	0.0067	0.0049	0.0031	0.1343	0.0725	0.0043	0.0032	0.0064	0.0229	0.0064	0.0078	0.1839
10	rs10825424	56756091	1.21	0.117675403133419	1.85	0.0536022520271762	0.311940930330602	0.247339093394564	0.1292	0.0759	0.0052	0.004	0.0052	0.0047	0.0029	0.0198	0.1794	0.0047	0.0046	0.0062	0.0916	0.0078	0.0066	0.0047	0.0032	0.1335	0.0723	0.0041	0.0033	0.0065	0.023	0.0064	0.0077	0.1844
10	rs113439863	56771835	1.21	0.117675403133419	1.86	0.047416592333268	0.330312443834587	0.250931850883349	0.1292	0.0756	0.0049	0.004	0.0051	0.0046	0.0029	0.0197	0.1794	0.0046	0.0044	0.006	0.092	0.0077	0.0064	0.0047	0.0032	0.1346	0.0721	0.0041	0.0036	0.0066	0.0232	0.0063	0.0073	0.1847
10	rs1922148	56773548	1.21	0.117675403133419	1.86	0.047416592333268	0.338977022797073	0.262035722368887	0.1292	0.0756	0.0049	0.004	0.0051	0.0046	0.0029	0.0197	0.1794	0.0046	0.0044	0.006	0.0921	0.0077	0.0064	0.0047	0.0032	0.1346	0.0721	0.0041	0.0036	0.0066	0.0232	0.0063	0.0073	0.1847
10	rs117466702	56775561	1.21	0.117675403133419	1.86	0.047416592333268	0.333702463030232	0.260667970731158	0.1292	0.0756	0.0049	0.0039	0.0051	0.0046	0.0029	0.0197	0.1794	0.0046	0.0044	0.006	0.0921	0.0077	0.0065	0.0047	0.0031	0.1348	0.0721	0.0041	0.0036	0.0065	0.0231	0.0062	0.0073	0.1846
10	rs10825436	56780464	1.21	0.117675403133419	1.86	0.047416592333268	0.347074468601904	0.272133711812303	0.1291	0.0755	0.0049	0.0039	0.005	0.0047	0.0029	0.0197	0.1795	0.0046	0.0044	0.006	0.0922	0.0077	0.0065	0.0047	0.0031	0.135	0.0721	0.0041	0.0037	0.0065	0.0231	0.0062	0.0073	0.1846
10	rs10825440	56784782	1.2	0.134574322401564	1.86	0.047416592333268	0.359432566356448	0.291499107875393	0.1291	0.0756	0.0049	0.0039	0.0049	0.0047	0.0029	0.0197	0.1795	0.0046	0.0044	0.006	0.0922	0.0076	0.0065	0.0047	0.0031	0.135	0.0721	0.0041	0.0037	0.0065	0.0232	0.0062	0.0072	0.1846
10	rs4636569	56787404	1.2	0.134574322401564	1.86	0.047416592333268	0.359807281854677	0.29421410445727	0.1291	0.0756	0.0049	0.0039	0.0049	0.0047	0.0029	0.0197	0.1795	0.0046	0.0044	0.006	0.0922	0.0076	0.0065	0.0047	0.0031	0.135	0.0721	0.0041	0.0037	0.0065	0.0232	0.0062	0.0072	0.1846
10	rs10740609	56790969	1.2	0.134574322401564	1.85	0.0536022520271762	0.357081802604167	0.321410030597758	0.1291	0.0755	0.0049	0.0039	0.0049	0.0047	0.0029	0.0197	0.1795	0.0044	0.0044	0.0059	0.0929	0.0076	0.0065	0.0048	0.0031	0.135	0.072	0.0041	0.0038	0.0065	0.0231	0.0062	0.0072	0.1843
10	rs117302606	56813190	1.2	0.134574322401564	1.86	0.047416592333268	0.397890437327151	0.378994171821439	0.1291	0.0753	0.0049	0.004	0.0048	0.0047	0.003	0.0195	0.1798	0.0042	0.0043	0.0058	0.0926	0.0076	0.0066	0.0052	0.0032	0.1356	0.0717	0.004	0.0039	0.0065	0.023	0.0062	0.0071	0.1846
10	rs7915118	56813307	1.2	0.134574322401564	1.86	0.047416592333268	0.395583273281466	0.384604894468253	0.1292	0.0755	0.0049	0.004	0.0048	0.0047	0.003	0.0195	0.1797	0.0042	0.0043	0.0058	0.0926	0.0075	0.0066	0.0052	0.0032	0.1355	0.0717	0.004	0.0039	0.0065	0.023	0.0062	0.0071	0.1846
10	rs72801627	56819078	1.2	0.134574322401564	1.86	0.047416592333268	0.403886584991391	0.38473267794117	0.1292	0.0754	0.0049	0.004	0.0048	0.0047	0.003	0.0195	0.1797	0.0042	0.0043	0.0058	0.0925	0.0076	0.0067	0.0051	0.0032	0.1356	0.0716	0.004	0.0039	0.0065	0.023	0.0062	0.0071	0.1845
10	rs11004718	56823206	1.2	0.134574322401564	1.86	0.047416592333268	0.414804509812821	0.392549713161475	0.1291	0.0754	0.0049	0.004	0.0048	0.0047	0.003	0.0195	0.1798	0.0042	0.0043	0.0058	0.0922	0.0076	0.0068	0.0051	0.0032	0.1358	0.0714	0.0039	0.0039	0.0065	0.023	0.0063	0.0071	0.1845
10	rs115865745	56824430	1.2	0.134574322401564	1.86	0.047416592333268	0.446635014086019	0.39525088067343	0.1291	0.0753	0.0049	0.004	0.0048	0.0047	0.003	0.0195	0.1799	0.0042	0.0043	0.0058	0.092	0.0076	0.007	0.0051	0.0032	0.1359	0.0712	0.0039	0.004	0.0065	0.023	0.0063	0.0072	0.1845
10	rs10825454	56824484	1.2	0.134574322401564	1.86	0.047416592333268	0.449564566356677	0.401185530752276	0.1291	0.0753	0.0049	0.004	0.0048	0.0047	0.003	0.0195	0.1799	0.0042	0.0043	0.0058	0.092	0.0076	0.007	0.0051	0.0032	0.1359	0.0712	0.0039	0.004	0.0065	0.023	0.0063	0.0072	0.1845
10	rs1573227	56840690	1.2	0.134574322401564	1.86	0.047416592333268	0.273189066810097	0.340505823175007	0.1284	0.0754	0.005	0.0038	0.005	0.0044	0.0033	0.0187	0.1807	0.0044	0.0043	0.0059	0.0922	0.0077	0.0068	0.005	0.0036	0.1357	0.0705	0.0039	0.0041	0.0067	0.0236	0.0065	0.0071	0.1843
10	rs10430546	56844822	1.2	0.134574322401564	1.86	0.047416592333268	0.266471859185222	0.324083437209497	0.1284	0.0755	0.005	0.0038	0.005	0.0044	0.0033	0.0187	0.1807	0.0044	0.0042	0.0059	0.0922	0.0077	0.0068	0.005	0.0036	0.1356	0.0705	0.0039	0.0041	0.0067	0.0236	0.0066	0.0071	0.1843
10	rs16906916	56848985	1.2	0.134574322401564	1.86	0.047416592333268	0.268440819463663	0.348556194043495	0.1285	0.0755	0.005	0.0038	0.005	0.0044	0.0033	0.0186	0.1807	0.0044	0.0042	0.0059	0.0922	0.0077	0.0068	0.005	0.0036	0.1355	0.0705	0.0039	0.0041	0.0067	0.0236	0.0066	0.0072	0.1842
10	rs11004733	56849344	1.2	0.134574322401564	1.86	0.047416592333268	0.266289099207912	0.342729717609269	0.1285	0.0755	0.005	0.0038	0.005	0.0044	0.0033	0.0186	0.1807	0.0043	0.0042	0.0059	0.0922	0.0077	0.0068	0.005	0.0036	0.1355	0.0705	0.0039	0.0041	0.0067	0.0236	0.0066	0.0072	0.1842
10	rs10509022	56855735	1.2	0.134574322401564	1.86	0.047416592333268	0.264556269136672	0.363307560459478	0.1285	0.0755	0.005	0.0038	0.0051	0.0043	0.0032	0.0185	0.1809	0.0043	0.0043	0.006	0.0923	0.0078	0.0068	0.0049	0.0035	0.1354	0.0706	0.0038	0.004	0.0068	0.0237	0.0067	0.0072	0.1841
10	rs1936464	56867991	1.2	0.134574322401564	1.87	0.04181310425502	0.242025058671032	0.322745919414455	0.1283	0.0755	0.005	0.0038	0.0051	0.0041	0.0032	0.0185	0.181	0.0043	0.0043	0.006	0.0924	0.0078	0.0067	0.0049	0.0035	0.1355	0.0705	0.0038	0.0041	0.0068	0.0237	0.0067	0.0073	0.1841
10	rs72801641	56872120	1.2	0.134574322401564	1.87	0.04181310425502	0.230938964204472	0.30634543409516	0.1283	0.0755	0.005	0.0038	0.0051	0.0041	0.0032	0.0185	0.1809	0.0043	0.0043	0.006	0.0924	0.0078	0.0067	0.0049	0.0035	0.1355	0.0705	0.0038	0.0041	0.0068	0.0237	0.0067	0.0073	0.184
10	rs117937309	56872378	1.2	0.134574322401564	1.87	0.04181310425502	0.230010538258891	0.304671654085224	0.1283	0.0755	0.005	0.0038	0.0051	0.0041	0.0032	0.0185	0.1809	0.0043	0.0043	0.006	0.0924	0.0078	0.0067	0.0049	0.0035	0.1355	0.0705	0.0038	0.0041	0.0068	0.0237	0.0067	0.0073	0.184
10	rs12770903	56883744	1.2	0.134574322401564	1.87	0.04181310425502	0.201908576671439	0.289262050115139	0.1281	0.0755	0.0051	0.0037	0.0052	0.004	0.0032	0.0185	0.181	0.0044	0.0043	0.006	0.0926	0.0078	0.0066	0.0048	0.0035	0.1359	0.0703	0.0038	0.0041	0.0067	0.0239	0.0068	0.0074	0.1837
10	rs117422725	56886629	1.2	0.134574322401564	1.87	0.04181310425502	0.221830831052027	0.147326056600099	0.1269	0.0755	0.0055	0.0035	0.0058	0.0037	0.0028	0.0183	0.1807	0.0047	0.0047	0.0062	0.0934	0.0083	0.006	0.0043	0.0032	0.138	0.0688	0.0036	0.0042	0.0066	0.0249	0.0074	0.0084	0.1813
10	rs11004744	56886698	1.2	0.134574322401564	1.87	0.04181310425502	0.248796911680553	0.148926348600194	0.1268	0.0755	0.0055	0.0034	0.0059	0.0037	0.0028	0.0183	0.1807	0.0048	0.0047	0.0062	0.0935	0.0084	0.0059	0.0043	0.0031	0.1382	0.0686	0.0036	0.0042	0.0066	0.025	0.0075	0.0085	0.1811
10	rs7092323	56886761	1.2	0.134574322401564	1.87	0.04181310425502	0.26656326465481	0.116506062240943	0.1266	0.0754	0.0056	0.0034	0.0059	0.0037	0.0028	0.0184	0.1814	0.0048	0.0048	0.0062	0.0938	0.0084	0.0058	0.0042	0.0031	0.1383	0.068	0.0036	0.0041	0.0066	0.025	0.0075	0.0086	0.1806
10	rs16907001	56886861	1.2	0.134574322401564	1.87	0.04181310425502	0.279480555314262	0.0955072512731851	0.1263	0.0755	0.0056	0.0032	0.0061	0.0038	0.0028	0.0185	0.1823	0.0049	0.0049	0.0062	0.0936	0.0085	0.0057	0.0042	0.003	0.139	0.0673	0.0036	0.0041	0.0066	0.0251	0.0075	0.0086	0.18
10	rs7092223	56886920	1.2	0.134574322401564	1.89	0.0322004798625665	0.29359279683037	0.102709789909883	0.1264	0.0756	0.0056	0.0031	0.0061	0.0038	0.0029	0.0185	0.1826	0.0049	0.0048	0.0062	0.0932	0.0085	0.0057	0.0042	0.003	0.139	0.0669	0.0037	0.0041	0.0066	0.0252	0.0075	0.0087	0.18
10	rs16907003	56887138	1.21	0.117675403133419	1.89	0.0322004798625665	0.421274316577658	0.0566875231518936	0.1265	0.0764	0.0054	0.0027	0.0063	0.0037	0.0029	0.0184	0.1835	0.0049	0.005	0.0063	0.0924	0.009	0.005	0.0043	0.0029	0.1386	0.0649	0.004	0.0041	0.0067	0.0252	0.0075	0.0088	0.1815
10	rs140127316	56888844	1.22	0.102418512327744	1.89	0.0322004798625665	0.484330718508655	0.0474529424759865	0.1266	0.0774	0.0054	0.0026	0.0064	0.0037	0.0029	0.0184	0.1838	0.0049	0.0051	0.0063	0.0919	0.0092	0.0048	0.0044	0.0028	0.1386	0.0645	0.0041	0.0041	0.0067	0.025	0.0076	0.0089	0.1809
10	rs117980569	56890177	1.22	0.102418512327744	1.89	0.0322004798625665	0.509349234753539	0.0469181924348077	0.1266	0.0777	0.0054	0.0026	0.0064	0.0038	0.0029	0.0184	0.1838	0.0049	0.0051	0.0063	0.0917	0.0092	0.0048	0.0044	0.0028	0.1385	0.0644	0.0041	0.0043	0.0067	0.0249	0.0076	0.0089	0.1807
10	rs10825469	56894035	1.22	0.102418512327744	1.89	0.0322004798625665	0.592694909181481	0.0476914650292326	0.1267	0.0784	0.0054	0.0025	0.0065	0.0038	0.0029	0.0184	0.1839	0.0049	0.0051	0.0064	0.0913	0.0093	0.0047	0.0044	0.0027	0.1385	0.0642	0.0042	0.0043	0.0067	0.0247	0.0076	0.0089	0.1803
10	rs7911896	56895057	1.22	0.102418512327744	1.89	0.0322004798625665	0.619967432004617	0.0481101441270902	0.1266	0.0787	0.0054	0.0025	0.0065	0.0038	0.0029	0.0184	0.184	0.0049	0.0051	0.0064	0.0912	0.0094	0.0047	0.0044	0.0027	0.1385	0.0641	0.0042	0.0043	0.0067	0.0247	0.0076	0.0089	0.1801
10	rs1857445	56896993	1.22	0.102418512327744	1.89	0.0322004798625665	0.630963780319781	0.0413260075238987	0.1267	0.0792	0.0054	0.0024	0.0064	0.0038	0.0029	0.0182	0.1841	0.0048	0.0051	0.0063	0.0909	0.0094	0.0046	0.0044	0.0027	0.1393	0.0637	0.0042	0.0043	0.0067	0.0247	0.0076	0.0088	0.1801
10	rs116112527	56898180	1.23	0.0887081089854507	1.9	0.0281172319502089	0.66527242091547	0.0293157949813175	0.126	0.0802	0.0053	0.002	0.0064	0.0041	0.0029	0.0182	0.1845	0.0047	0.0051	0.0061	0.0899	0.0095	0.0047	0.0046	0.0027	0.1399	0.0642	0.0043	0.0046	0.0067	0.0245	0.0077	0.0088	0.1792
10	rs1936455	56903450	1.23	0.0887081089854507	1.9	0.0281172319502089	0.703793199696213	0.0281304315236123	0.1259	0.0805	0.0052	0.0021	0.0063	0.0042	0.0029	0.0182	0.1845	0.0047	0.0051	0.006	0.0898	0.0095	0.0047	0.0046	0.0028	0.14	0.0643	0.0043	0.0046	0.0067	0.0244	0.0077	0.0088	0.179
10	rs4935579	56903944	1.23	0.0887081089854507	1.9	0.0281172319502089	0.765595777968789	0.036529419968346	0.1259	0.0805	0.0053	0.002	0.0064	0.0041	0.0029	0.0181	0.1845	0.0047	0.0051	0.006	0.0899	0.0095	0.0047	0.0046	0.0028	0.1399	0.0643	0.0043	0.0046	0.0068	0.0244	0.0078	0.0088	0.1789
10	rs10509025	56904461	1.23	0.0887081089854507	1.9	0.0281172319502089	0.766669443823343	0.0356337917797721	0.1258	0.0806	0.0053	0.002	0.0064	0.0041	0.0029	0.0181	0.1844	0.0047	0.0051	0.006	0.0898	0.0095	0.0047	0.0046	0.0028	0.1399	0.0643	0.0043	0.0046	0.0068	0.0244	0.0078	0.0088	0.1789
10	rs4360605	56905571	1.23	0.0887081089854507	1.9	0.0281172319502089	0.800355244283711	0.0375423738205009	0.1258	0.0807	0.0053	0.0021	0.0064	0.0042	0.0029	0.0181	0.1843	0.0047	0.0052	0.0061	0.0889	0.0095	0.0048	0.0047	0.0028	0.1399	0.0644	0.0043	0.0046	0.0068	0.0244	0.0079	0.0092	0.1788
10	rs2013221	56905760	1.23	0.0887081089854507	1.89	0.0322004798625665	0.788590812943011	0.0365824192326618	0.1257	0.0807	0.0053	0.0021	0.0064	0.0042	0.0029	0.0181	0.1842	0.0047	0.0052	0.0061	0.0889	0.0096	0.0048	0.0047	0.0028	0.1401	0.0645	0.0043	0.0046	0.0068	0.0244	0.0079	0.0092	0.1788
10	rs2440733	56905761	1.23	0.0887081089854507	1.89	0.0322004798625665	0.97692245457338	0.0198441420362906	0.126	0.0808	0.0053	0.0027	0.0064	0.0044	0.0031	0.0183	0.1841	0.0047	0.0049	0.0062	0.0891	0.0095	0.0044	0.0048	0.0029	0.139	0.0644	0.0045	0.0049	0.0068	0.0245	0.0079	0.0091	0.178
10	rs76717530	56907757	1.23	0.0887081089854507	1.89	0.0322004798625665	0.897305706828971	0.0189012931176396	0.1259	0.0809	0.0053	0.0027	0.0064	0.0045	0.0031	0.0183	0.184	0.0047	0.0049	0.0062	0.0891	0.0095	0.0044	0.0048	0.003	0.139	0.0646	0.0045	0.0048	0.0068	0.0245	0.0079	0.0091	0.1779
10	rs1813475	56912861	1.23	0.0887081089854507	1.89	0.0322004798625665	0.742217564420871	0.0195273780044194	0.1256	0.081	0.0054	0.0027	0.0064	0.0045	0.0031	0.0181	0.1841	0.0047	0.0048	0.0063	0.0886	0.0095	0.0046	0.0048	0.003	0.1392	0.0651	0.0045	0.0048	0.0067	0.0244	0.0078	0.0091	0.1778
10	rs113789255	56913543	1.23	0.0887081089854507	1.89	0.0322004798625665	0.697379287057755	0.0202435765215351	0.1257	0.081	0.0054	0.0027	0.0064	0.0046	0.0031	0.0181	0.1836	0.0047	0.0049	0.0062	0.0885	0.0095	0.0046	0.0048	0.0031	0.1394	0.0652	0.0045	0.0048	0.0068	0.0243	0.0077	0.0091	0.1779
10	rs10825475	56914474	1.23	0.0887081089854507	1.89	0.0322004798625665	0.688282958066859	0.0205254762791252	0.1256	0.0811	0.0053	0.0027	0.0064	0.0046	0.0031	0.0181	0.1834	0.0047	0.0049	0.0062	0.0884	0.0095	0.0046	0.0047	0.0032	0.1396	0.0654	0.0045	0.0047	0.0069	0.0243	0.0077	0.0091	0.1778
10	rs2589440	56914834	1.23	0.0887081089854507	1.89	0.0322004798625665	0.716252586721982	0.020083339328923	0.1256	0.0811	0.0053	0.0027	0.0064	0.0047	0.0031	0.0182	0.1833	0.0047	0.0049	0.0062	0.0883	0.0095	0.0046	0.0047	0.0032	0.1393	0.0654	0.0045	0.0047	0.0069	0.0243	0.0078	0.0092	0.1778
10	rs17610038	56921978	1.26	0.0558850734446599	1.9	0.0281172319502089	0.836097860558519	0.10726204707087	0.1243	0.085	0.0056	0.0032	0.0062	0.0049	0.0038	0.0175	0.1828	0.0042	0.0052	0.0067	0.0863	0.009	0.005	0.0041	0.0039	0.1384	0.0672	0.0053	0.0046	0.0076	0.0236	0.0083	0.0092	0.1743
10	rs17610066	56924343	1.26	0.0558850734446599	1.9	0.0281172319502089	0.859490545380103	0.109272280801697	0.1244	0.0851	0.0057	0.0033	0.0062	0.0049	0.0039	0.0175	0.1827	0.0043	0.0052	0.0068	0.0862	0.0091	0.0051	0.0041	0.0039	0.1385	0.0669	0.0053	0.0046	0.0076	0.0236	0.0084	0.0092	0.1738
10	rs12774652	56926479	1.26	0.0558850734446599	1.89	0.0322004798625665	0.886909564975479	0.116592212938476	0.1245	0.0852	0.0057	0.0033	0.0062	0.0049	0.0039	0.0175	0.1827	0.0043	0.0052	0.0068	0.0862	0.0091	0.0051	0.004	0.0039	0.1383	0.0669	0.0053	0.0046	0.0076	0.0236	0.0084	0.0092	0.1738
10	rs16907085	56929835	1.26	0.0558850734446599	1.89	0.0322004798625665	0.854500642939684	0.113676676337854	0.1246	0.0852	0.0057	0.0033	0.0061	0.0049	0.0039	0.0175	0.1832	0.0042	0.0053	0.0068	0.086	0.0091	0.0051	0.004	0.0039	0.1385	0.0671	0.0049	0.0046	0.0076	0.0235	0.0083	0.0092	0.1739
10	rs11004768	56937715	1.26	0.0558850734446599	1.89	0.0322004798625665	0.871532755087345	0.104356314327584	0.1249	0.0852	0.0057	0.0034	0.0061	0.0049	0.0039	0.0175	0.1833	0.0042	0.0053	0.0066	0.0858	0.0091	0.005	0.0039	0.0041	0.1385	0.0672	0.0049	0.0045	0.0076	0.0233	0.0082	0.0091	0.1741
10	rs117988670	56937915	1.26	0.0558850734446599	1.89	0.0322004798625665	0.870236232351517	0.104273747164463	0.1249	0.0852	0.0057	0.0034	0.0061	0.0049	0.0039	0.0175	0.1833	0.0042	0.0053	0.0066	0.0858	0.0091	0.005	0.0039	0.0041	0.1385	0.0672	0.0049	0.0045	0.0076	0.0233	0.0082	0.0091	0.1741
10	rs75567009	56941300	1.26	0.0558850734446599	1.89	0.0322004798625665	0.884216553408884	0.101563281012399	0.125	0.0852	0.0057	0.0034	0.0061	0.0049	0.0039	0.0175	0.1833	0.0042	0.0053	0.0066	0.0857	0.0091	0.005	0.0039	0.0041	0.1385	0.0672	0.0048	0.0044	0.0076	0.0233	0.0082	0.0091	0.1742
10	rs12414156	56942586	1.26	0.0558850734446599	1.89	0.0322004798625665	0.889524262707447	0.099852929030262	0.125	0.0852	0.0057	0.0034	0.0061	0.0049	0.0039	0.0175	0.1833	0.0042	0.0053	0.0066	0.0858	0.0091	0.005	0.0039	0.0041	0.1386	0.0671	0.0048	0.0044	0.0076	0.0233	0.0082	0.0091	0.1742
10	rs2589423	56947195	1.26	0.0558850734446599	1.89	0.0322004798625665	0.899276048694081	0.0952680550137495	0.125	0.0852	0.0057	0.0034	0.0061	0.0049	0.0039	0.0175	0.1834	0.0042	0.0053	0.0065	0.0858	0.0091	0.0049	0.0039	0.0041	0.1387	0.067	0.0048	0.0044	0.0076	0.0233	0.0082	0.0091	0.1743
10	rs7091255	56957207	1.26	0.0558850734446599	1.9	0.0281172319502089	0.929131109016275	0.0966266183273808	0.1249	0.0852	0.0057	0.0034	0.0061	0.0049	0.004	0.0175	0.1834	0.0042	0.0054	0.0065	0.0857	0.0092	0.0049	0.0039	0.0041	0.139	0.0669	0.0048	0.0044	0.0076	0.0233	0.0082	0.0091	0.1742
10	rs115386268	56957277	1.26	0.0558850734446599	1.92	0.0212190116555535	0.9273000512259	0.0958265468292413	0.1249	0.0852	0.0057	0.0034	0.0061	0.0049	0.004	0.0175	0.1834	0.0042	0.0054	0.0065	0.0857	0.0092	0.0049	0.0039	0.0041	0.139	0.0669	0.0048	0.0044	0.0076	0.0233	0.0082	0.0091	0.1742
10	rs117546422	56967380	1.26	0.0558850734446599	1.92	0.0212190116555535	0.962937417714644	0.102873984975318	0.1255	0.0853	0.0058	0.0036	0.0062	0.005	0.004	0.0176	0.1834	0.0042	0.0054	0.0064	0.0857	0.0092	0.005	0.0038	0.0041	0.1388	0.066	0.0048	0.0043	0.0078	0.0234	0.0081	0.0088	0.1743
10	rs77337663	56978070	1.26	0.0558850734446599	1.92	0.0212190116555535	0.949623716963868	0.107596088542821	0.1258	0.0853	0.0058	0.0037	0.0062	0.0051	0.0041	0.0176	0.1834	0.0042	0.0053	0.0064	0.0857	0.0092	0.005	0.0038	0.0043	0.1387	0.0656	0.0048	0.0043	0.0079	0.0234	0.0079	0.0086	0.1743
10	rs2251023	56982907	1.26	0.0558850734446599	1.92	0.0212190116555535	0.960656870393267	0.109440447081731	0.1259	0.0853	0.0059	0.0037	0.0062	0.0051	0.0041	0.0176	0.1834	0.0042	0.0053	0.0064	0.0857	0.0092	0.005	0.0038	0.0043	0.1387	0.0655	0.0048	0.0043	0.0079	0.0234	0.0079	0.0086	0.1743
10	rs11004781	56988054	1.26	0.0558850734446599	1.92	0.0212190116555535	0.994755549484398	0.116764586706999	0.1258	0.0852	0.0059	0.0036	0.0062	0.0051	0.0041	0.0176	0.1833	0.0042	0.0053	0.0064	0.0858	0.0092	0.005	0.0038	0.0043	0.1387	0.0655	0.0048	0.0043	0.008	0.0234	0.0079	0.0086	0.1743
10	rs118037371	56993693	1.26	0.0558850734446599	1.91	0.0244682236684294	1.02716896264496	0.120057941307694	0.1263	0.0854	0.006	0.0035	0.0062	0.0051	0.0041	0.0176	0.1829	0.0042	0.0053	0.0063	0.0857	0.0092	0.0051	0.0038	0.0043	0.1385	0.0653	0.0048	0.0043	0.0081	0.0233	0.008	0.0086	0.1745
10	rs2799038	56995810	1.26	0.0558850734446599	1.91	0.0244682236684294	1.0611452429623	0.122682269843163	0.1265	0.0855	0.006	0.0034	0.0062	0.0052	0.0041	0.0176	0.1827	0.0042	0.0054	0.0063	0.0856	0.0092	0.0051	0.0039	0.0043	0.1384	0.0651	0.0048	0.0043	0.0081	0.0233	0.008	0.0087	0.1745
10	rs58448997	57001949	1.26	0.0558850734446599	1.91	0.0244682236684294	1.07224574943194	0.119187917616413	0.1267	0.0857	0.006	0.0032	0.0062	0.0051	0.0042	0.0176	0.1823	0.0043	0.0054	0.0063	0.0855	0.0092	0.0051	0.0039	0.0043	0.1383	0.065	0.0048	0.0044	0.0082	0.0231	0.008	0.0087	0.1745
10	rs10509028	57003629	1.27	0.0473888655537761	1.91	0.0244682236684294	1.044669090188	0.11823365136676	0.1268	0.0858	0.006	0.0032	0.0062	0.0051	0.0042	0.0176	0.1822	0.0043	0.0055	0.0063	0.0855	0.0092	0.0051	0.0039	0.0043	0.1383	0.065	0.0049	0.0045	0.0082	0.0231	0.008	0.0087	0.1745
10	rs10763189	57014225	1.28	0.0399545156677779	1.91	0.0244682236684294	0.78269821200563	0.0947903717034728	0.1283	0.0858	0.006	0.0035	0.0058	0.0049	0.0043	0.0172	0.1794	0.0052	0.0057	0.0058	0.0849	0.0094	0.0054	0.0035	0.0042	0.1392	0.0646	0.0054	0.0052	0.0083	0.0234	0.0077	0.0082	0.1748
10	rs112117642	57014370	1.28	0.0399545156677779	1.9	0.0281172319502089	0.762378723389626	0.0965464935360461	0.1284	0.0857	0.006	0.0035	0.0058	0.0049	0.0043	0.0172	0.1794	0.0052	0.0057	0.0058	0.0849	0.0094	0.0054	0.0034	0.0042	0.1392	0.0646	0.0054	0.0052	0.0083	0.0234	0.0077	0.0082	0.1749
10	rs10763190	57018033	1.28	0.0399545156677779	1.9	0.0281172319502089	0.688795037795455	0.0824828111152438	0.1289	0.0858	0.006	0.0035	0.0058	0.0049	0.0043	0.0172	0.179	0.0053	0.0056	0.0058	0.0848	0.0094	0.0055	0.0034	0.0042	0.1394	0.0645	0.0054	0.0053	0.0082	0.0234	0.0075	0.0081	0.175
10	rs117782951	57019188	1.28	0.0399545156677779	1.91	0.0244682236684294	0.704532107497564	0.0890549898636873	0.129	0.0857	0.0059	0.0035	0.0058	0.0049	0.0043	0.0172	0.1791	0.0053	0.0055	0.0058	0.0848	0.0094	0.0054	0.0034	0.0042	0.1393	0.0645	0.0053	0.0053	0.0082	0.0236	0.0074	0.0081	0.175
10	rs2249383	57020436	1.28	0.0399545156677779	1.91	0.0244682236684294	0.72551097666101	0.0779451720202022	0.1291	0.0857	0.0059	0.0035	0.0058	0.0049	0.0043	0.0173	0.1793	0.0053	0.0054	0.0058	0.0849	0.0095	0.0054	0.0034	0.0041	0.1393	0.0645	0.0053	0.0053	0.0082	0.0238	0.0074	0.0081	0.175
10	rs16907186	57027220	1.29	0.0334881679242526	1.89	0.0322004798625665	0.693338037461007	0.0917871177191262	0.1293	0.0854	0.0058	0.0035	0.0058	0.0048	0.004	0.0174	0.1791	0.0053	0.0054	0.0056	0.0851	0.0093	0.0055	0.0033	0.0041	0.1394	0.0648	0.0054	0.0052	0.0082	0.0237	0.0073	0.0081	0.1753
10	rs180982071	57027736	1.29	0.0334881679242526	1.89	0.0322004798625665	0.699661701476059	0.0955072512731851	0.1292	0.0854	0.0058	0.0035	0.0058	0.0048	0.004	0.0174	0.1792	0.0053	0.0054	0.0055	0.0852	0.0092	0.0055	0.0033	0.0041	0.1395	0.0648	0.0054	0.0051	0.0082	0.0237	0.0073	0.0081	0.1754
10	rs11004794	57029123	1.29	0.0334881679242526	1.89	0.0322004798625665	0.692751093566893	0.111974809232771	0.1292	0.0854	0.0058	0.0036	0.0058	0.0048	0.0039	0.0174	0.1792	0.0053	0.0054	0.0055	0.0854	0.0092	0.0055	0.0033	0.004	0.1393	0.0649	0.0054	0.0051	0.0082	0.0237	0.0073	0.0081	0.1755
10	rs11813342	57032057	1.32	0.0190014594100302	1.89	0.0322004798625665	0.389148062458313	0.0316058930105514	0.1274	0.0854	0.0059	0.0033	0.0062	0.005	0.0042	0.0178	0.1736	0.0062	0.0054	0.0053	0.0859	0.0095	0.006	0.0033	0.0036	0.1386	0.0686	0.0061	0.0051	0.0081	0.0244	0.0069	0.0089	0.1756
10	rs117601178	57033017	1.31	0.0230977109933789	1.89	0.0322004798625665	0.37989806003124	0.0314573291534159	0.1268	0.0854	0.0059	0.0032	0.0063	0.005	0.0042	0.018	0.1719	0.0064	0.0054	0.0052	0.0861	0.0097	0.0062	0.0034	0.0035	0.138	0.0697	0.0064	0.0051	0.0081	0.0246	0.0068	0.0092	0.1757
10	rs114173946	57033435	1.31	0.0230977109933789	1.89	0.0322004798625665	0.377644360495832	0.027662709084856	0.1266	0.0855	0.0059	0.0032	0.0064	0.0051	0.0043	0.0181	0.1713	0.0065	0.0054	0.0052	0.0861	0.0097	0.0063	0.0034	0.0034	0.1379	0.0701	0.0065	0.0051	0.008	0.0248	0.0065	0.0092	0.1759
10	rs16907187	57035212	1.31	0.0230977109933789	1.89	0.0322004798625665	0.482841492455601	0.0236203135640135	0.1269	0.086	0.0056	0.0031	0.0064	0.0052	0.0043	0.0182	0.1692	0.0067	0.0054	0.0051	0.0856	0.0098	0.0064	0.0034	0.0031	0.1375	0.0714	0.0067	0.005	0.008	0.025	0.0062	0.0096	0.1761
10	rs117615052	57039423	1.3	0.0278985669207799	1.9	0.0281172319502089	0.466606891461022	0.022466932682521	0.127	0.0861	0.0055	0.0031	0.0064	0.0052	0.0043	0.0183	0.1691	0.0068	0.0054	0.0051	0.0856	0.0099	0.0064	0.0034	0.0031	0.1375	0.0715	0.0067	0.005	0.0079	0.0251	0.0061	0.0096	0.1762
10	rs2441770	57044498	1.3	0.0278985669207799	1.9	0.0281172319502089	0.485511262528396	0.0187850094271995	0.1271	0.0861	0.0054	0.0031	0.0064	0.0052	0.0043	0.0183	0.169	0.0068	0.0054	0.0051	0.0855	0.0098	0.0064	0.0034	0.003	0.1377	0.0716	0.0069	0.005	0.0078	0.0251	0.0061	0.0096	0.1761
10	rs1343292	57050110	1.3	0.0278985669207799	1.9	0.0281172319502089	0.507632862608073	0.0207279886124778	0.1272	0.0861	0.0054	0.0031	0.0064	0.0052	0.0043	0.0183	0.1687	0.0068	0.0053	0.0051	0.0854	0.0098	0.0065	0.0034	0.0031	0.1378	0.0718	0.0069	0.0048	0.0078	0.0251	0.0062	0.0097	0.1765
10	rs12415461	57056414	1.31	0.0230977109933789	1.9	0.0281172319502089	0.469171610709089	0.014321691290433	0.1272	0.0859	0.0053	0.0031	0.0064	0.0053	0.0043	0.0183	0.1686	0.0068	0.0053	0.005	0.0857	0.0098	0.0064	0.0034	0.003	0.138	0.0718	0.0069	0.0049	0.0074	0.0251	0.0062	0.0096	0.1769
10	rs10509032	57060384	1.31	0.0230977109933789	1.9	0.0281172319502089	0.470028038736963	0.015672154040168	0.1274	0.0858	0.0053	0.003	0.0064	0.0053	0.0043	0.0182	0.1685	0.0069	0.0053	0.005	0.0857	0.0098	0.0064	0.0034	0.003	0.1379	0.0718	0.0069	0.0049	0.0074	0.025	0.0062	0.0096	0.1772
10	rs2488843	57062207	1.31	0.0230977109933789	1.91	0.0244682236684294	0.520540992912118	0.0141529409142537	0.1275	0.0857	0.0053	0.0031	0.0064	0.0056	0.0043	0.0182	0.1685	0.0068	0.0053	0.005	0.0851	0.0098	0.0064	0.0034	0.003	0.138	0.0718	0.0069	0.0049	0.0074	0.0249	0.0061	0.0097	0.1776
10	rs16907227	57064699	1.31	0.0230977109933789	1.92	0.0212190116555535	0.51400367303205	0.0142203211230938	0.1276	0.0856	0.0052	0.0031	0.0064	0.0056	0.0044	0.0182	0.1685	0.0068	0.0052	0.005	0.0845	0.0099	0.0064	0.0035	0.0031	0.138	0.072	0.0069	0.0049	0.0074	0.025	0.006	0.0097	0.1778
10	rs7094925	57075157	1.31	0.0230977109933789	1.92	0.0212190116555535	0.507251823376719	0.0145937694185621	0.128	0.0856	0.005	0.0029	0.0063	0.0053	0.0042	0.0181	0.1678	0.0069	0.005	0.0049	0.0855	0.0097	0.0064	0.0034	0.0029	0.1381	0.0728	0.0072	0.0048	0.0073	0.0248	0.0058	0.0094	0.1783
10	rs11004808	57078245	1.31	0.0230977109933789	1.92	0.0212190116555535	0.461922713866397	0.00746032185224715	0.1278	0.0858	0.0049	0.003	0.0062	0.0052	0.0041	0.0182	0.1673	0.0069	0.0049	0.0048	0.0858	0.0096	0.0062	0.0034	0.0027	0.1375	0.0735	0.0075	0.0047	0.0069	0.0257	0.0057	0.0093	0.1791
10	rs72803862	57084514	1.31	0.0230977109933789	1.93	0.0183364304120797	0.482779489537365	0.00818082769224919	0.1277	0.0858	0.0049	0.003	0.0062	0.0051	0.0041	0.0181	0.1672	0.0069	0.0049	0.0049	0.0858	0.0096	0.0062	0.0033	0.0027	0.1374	0.0736	0.0077	0.0047	0.0069	0.0257	0.0058	0.0093	0.1791
10	rs2441761	57086794	1.31	0.0230977109933789	1.93	0.0183364304120797	0.491559888434654	0.0106075576292017	0.1277	0.0859	0.0049	0.003	0.0062	0.0051	0.0041	0.0181	0.167	0.0069	0.0049	0.0049	0.0858	0.0096	0.0062	0.0034	0.0027	0.1374	0.0736	0.0077	0.0047	0.0069	0.0257	0.0058	0.0093	0.1791
10	rs7922055	57091360	1.31	0.0230977109933789	1.93	0.0183364304120797	0.532758179384637	0.0125522483940766	0.1278	0.0859	0.0048	0.003	0.0062	0.0051	0.0041	0.0181	0.1669	0.007	0.0049	0.0049	0.0858	0.0096	0.0062	0.0034	0.0027	0.1373	0.0737	0.0077	0.0047	0.0069	0.0258	0.0055	0.0093	0.1795
10	rs113311663	57092012	1.31	0.0230977109933789	1.93	0.0183364304120797	0.56545671720551	0.0135208170880892	0.1278	0.0859	0.0048	0.003	0.0062	0.0051	0.0041	0.0182	0.1669	0.0071	0.0049	0.0049	0.0858	0.0096	0.0062	0.0033	0.0027	0.1371	0.0737	0.0077	0.0047	0.0069	0.0258	0.0055	0.0093	0.1796
10	rs118189127	57095695	1.31	0.0230977109933789	1.93	0.0183364304120797	0.543599414997437	0.0120505153793336	0.128	0.086	0.0048	0.003	0.0063	0.0051	0.0041	0.0181	0.1671	0.0071	0.0049	0.0049	0.0857	0.0093	0.0061	0.0033	0.0027	0.1369	0.074	0.0077	0.0046	0.0069	0.0257	0.0055	0.0092	0.1798
10	rs61851099	57100843	1.31	0.0230977109933789	1.92	0.0212190116555535	0.536599552237679	0.010665811130143	0.1281	0.086	0.0048	0.0029	0.0063	0.0051	0.004	0.0181	0.1671	0.0071	0.0049	0.0049	0.0857	0.0092	0.0061	0.0033	0.0027	0.1368	0.074	0.0076	0.0046	0.0069	0.0257	0.0055	0.0092	0.18
10	rs12569638	57104040	1.31	0.0230977109933789	1.93	0.0183364304120797	0.545569683457347	0.010989116418805	0.1282	0.086	0.0048	0.0029	0.0064	0.0051	0.004	0.0181	0.1673	0.0071	0.0049	0.0049	0.0858	0.0091	0.0061	0.0032	0.0027	0.1367	0.0741	0.0076	0.0046	0.0069	0.0257	0.0054	0.0092	0.1802
10	rs12779112	57105451	1.31	0.0230977109933789	1.92	0.0212190116555535	0.544387118755497	0.010989116418805	0.1282	0.0861	0.0047	0.0029	0.0064	0.0051	0.004	0.0181	0.1673	0.0071	0.0049	0.0049	0.0858	0.0091	0.0061	0.0032	0.0027	0.1367	0.0741	0.0076	0.0046	0.0069	0.0257	0.0054	0.0091	0.1802
10	rs1900494	57112462	1.31	0.0230977109933789	1.92	0.0212190116555535	0.552690461603191	0.0138517107630703	0.1284	0.0861	0.0047	0.0029	0.0064	0.005	0.004	0.0182	0.1673	0.0071	0.0049	0.0048	0.0857	0.0088	0.0061	0.0032	0.0027	0.1367	0.0742	0.0075	0.0046	0.0069	0.0257	0.0054	0.0091	0.1804
10	rs61851102	57113404	1.31	0.0230977109933789	1.92	0.0212190116555535	0.561785745201694	0.0144574109197485	0.1283	0.0861	0.0047	0.0029	0.0064	0.005	0.004	0.0182	0.1672	0.0071	0.0049	0.0048	0.0858	0.0088	0.0061	0.0032	0.0027	0.1366	0.0742	0.0075	0.0046	0.0069	0.0257	0.0055	0.0092	0.1804
10	rs73255723	57114118	1.31	0.0230977109933789	1.92	0.0212190116555535	0.554013893026052	0.0128710787915008	0.1283	0.086	0.0047	0.0029	0.0064	0.005	0.004	0.0182	0.167	0.0071	0.0049	0.0048	0.086	0.0088	0.0061	0.0032	0.0027	0.1366	0.0742	0.0075	0.0046	0.0069	0.0257	0.0055	0.0092	0.1805
10	rs72805803	57116914	1.31	0.0230977109933789	1.92	0.0212190116555535	0.528476558932553	0.00797861070731316	0.1283	0.0859	0.0047	0.0029	0.0064	0.005	0.004	0.0182	0.167	0.0071	0.0049	0.0048	0.086	0.0087	0.0062	0.0032	0.0027	0.1367	0.0743	0.0075	0.0046	0.0069	0.0256	0.0055	0.0091	0.1805
10	rs16907304	57138742	1.31	0.0230977109933789	1.92	0.0212190116555535	0.379953113434489	0.001647113599016	0.1286	0.0855	0.0045	0.0026	0.0057	0.0041	0.0037	0.0174	0.1647	0.0068	0.0042	0.0043	0.0869	0.0073	0.0055	0.0036	0.0025	0.1397	0.0787	0.0076	0.004	0.0059	0.0257	0.0046	0.0083	0.1844
10	rs117690865	57142079	1.31	0.0230977109933789	1.92	0.0212190116555535	0.379622853797637	0.00175595068060187	0.1286	0.0855	0.0045	0.0025	0.0056	0.0041	0.0037	0.0173	0.1647	0.0068	0.0041	0.0042	0.0869	0.0072	0.0054	0.0036	0.0025	0.1398	0.0788	0.0076	0.004	0.0059	0.0258	0.0046	0.0082	0.1846
10	rs2246674	57147655	1.31	0.0230977109933789	1.92	0.0212190116555535	0.395808064931667	0.00554815150635065	0.1287	0.0855	0.0045	0.0025	0.0056	0.004	0.0037	0.0173	0.1647	0.0068	0.0041	0.0042	0.0869	0.0072	0.0054	0.0036	0.0025	0.1398	0.0789	0.0076	0.004	0.0059	0.0258	0.0046	0.0082	0.1847
10	rs7895685	57157729	1.31	0.0230977109933789	1.92	0.0212190116555535	0.400091324680187	0.00410810071452174	0.1287	0.0854	0.0045	0.0025	0.0056	0.004	0.0037	0.0173	0.1646	0.0068	0.0041	0.0042	0.0869	0.0072	0.0054	0.0036	0.0025	0.1399	0.079	0.0076	0.004	0.0058	0.0257	0.0046	0.0082	0.1849
10	rs1537598	57165145	1.31	0.0230977109933789	1.92	0.0212190116555535	0.414286782586519	0.00417907186330334	0.1287	0.0854	0.0045	0.0025	0.0056	0.004	0.0038	0.0172	0.1645	0.0068	0.0041	0.0042	0.0869	0.0071	0.0054	0.0035	0.0025	0.1399	0.0791	0.0077	0.004	0.0058	0.0257	0.0045	0.0082	0.1851
10	rs34022907	57180235	1.31	0.0230977109933789	1.92	0.0212190116555535	0.475798014634372	0.00607962918664824	0.1291	0.0852	0.0045	0.0023	0.0056	0.0039	0.0038	0.0171	0.1643	0.0068	0.004	0.004	0.087	0.0069	0.0054	0.0035	0.0024	0.1397	0.0798	0.0078	0.0041	0.0057	0.0254	0.0044	0.0081	0.1862
10	rs1334526	57183477	1.31	0.0230977109933789	1.92	0.0212190116555535	0.492811521369133	0.0121126661705541	0.1292	0.0852	0.0045	0.0023	0.0056	0.0039	0.0038	0.017	0.1642	0.0068	0.004	0.004	0.087	0.0068	0.0054	0.0035	0.0024	0.1398	0.0798	0.0078	0.0041	0.0057	0.0254	0.0044	0.0081	0.1864
10	rs117542205	57184372	1.31	0.0230977109933789	1.92	0.0212190116555535	0.488811700654995	0.0105784919877898	0.1292	0.0852	0.0045	0.0023	0.0056	0.0039	0.0038	0.017	0.1642	0.0068	0.004	0.004	0.087	0.0068	0.0054	0.0035	0.0024	0.1398	0.0798	0.0078	0.0041	0.0057	0.0254	0.0044	0.0081	0.1864
10	rs117527688	57190417	1.31	0.0230977109933789	1.92	0.0212190116555535	0.41930499281677	0.0086716370030195	0.129	0.0843	0.0045	0.0025	0.0054	0.0039	0.0039	0.0164	0.1631	0.0068	0.0038	0.004	0.0884	0.0067	0.0051	0.0037	0.0026	0.139	0.0815	0.0079	0.0042	0.0055	0.0253	0.0042	0.008	0.1873
10	rs16907428	57191812	1.31	0.0230977109933789	1.92	0.0212190116555535	0.413596981914097	0.034644820351873	0.1288	0.0837	0.0045	0.0027	0.0054	0.0039	0.004	0.0161	0.1623	0.0067	0.0037	0.0039	0.0894	0.0066	0.0049	0.0038	0.0027	0.1385	0.0826	0.0079	0.0042	0.0054	0.0253	0.0041	0.008	0.1879
10	rs1413670	57199298	1.31	0.0230977109933789	1.91	0.0244682236684294	0.424178722804855	0.0234476996623001	0.1285	0.0832	0.0043	0.0026	0.0052	0.0038	0.004	0.0162	0.1621	0.0068	0.0035	0.0038	0.0895	0.0064	0.0048	0.0036	0.0029	0.1397	0.0835	0.008	0.004	0.0053	0.025	0.004	0.0078	0.1886
10	rs78270405	57204964	1.31	0.0230977109933789	1.91	0.0244682236684294	0.429197494523798	0.0210540076613062	0.1284	0.0831	0.0043	0.0026	0.0052	0.0038	0.004	0.0162	0.1621	0.0068	0.0035	0.0038	0.0895	0.0064	0.0048	0.0036	0.0029	0.1398	0.0835	0.008	0.004	0.0052	0.025	0.004	0.0078	0.1887
10	rs118024258	57208391	1.31	0.0230977109933789	1.91	0.0244682236684294	0.434952237998284	0.0209722724199734	0.1284	0.0831	0.0043	0.0026	0.0052	0.0038	0.004	0.0162	0.1621	0.0068	0.0035	0.0038	0.0895	0.0064	0.0048	0.0036	0.0029	0.1399	0.0836	0.008	0.004	0.0052	0.025	0.004	0.0078	0.1887
10	rs7922022	57209301	1.31	0.0230977109933789	1.91	0.0244682236684294	0.448008937599406	0.0256936337481979	0.1284	0.0831	0.0042	0.0026	0.0052	0.0038	0.004	0.0162	0.1621	0.0068	0.0035	0.0038	0.0895	0.0063	0.0047	0.0036	0.0029	0.1399	0.0836	0.008	0.004	0.0052	0.025	0.004	0.0078	0.1887
10	rs7072639	57213450	1.31	0.0230977109933789	1.91	0.0244682236684294	0.432246305294377	0.0355290906486029	0.1284	0.083	0.0042	0.0026	0.0052	0.0038	0.004	0.0162	0.1621	0.0067	0.0035	0.0038	0.0895	0.0063	0.0047	0.0036	0.003	0.1399	0.0837	0.008	0.004	0.0052	0.0249	0.004	0.0079	0.1887
10	rs72788809	57215598	1.31	0.0230977109933789	1.91	0.0244682236684294	0.430603309148474	0.0373815974340886	0.1284	0.083	0.0042	0.0026	0.0052	0.0038	0.0041	0.0162	0.1621	0.0067	0.0035	0.0038	0.0895	0.0063	0.0047	0.0036	0.003	0.1398	0.0837	0.008	0.004	0.0052	0.0249	0.004	0.0079	0.1887
10	rs56027359	57218280	1.31	0.0230977109933789	1.9	0.0281172319502089	0.428787894593614	0.0371143329247355	0.1284	0.083	0.0042	0.0026	0.0052	0.0038	0.0041	0.0162	0.1621	0.0067	0.0035	0.0038	0.0895	0.0063	0.0047	0.0036	0.003	0.1398	0.0837	0.008	0.004	0.0052	0.0249	0.004	0.0079	0.1887
10	rs61851155	57234713	1.32	0.0190014594100302	1.9	0.0281172319502089	0.421738354486985	0.0446899155450861	0.1283	0.0829	0.0042	0.0027	0.0052	0.0038	0.0041	0.0162	0.1622	0.0067	0.0035	0.0039	0.0895	0.0062	0.0047	0.0037	0.003	0.1398	0.084	0.008	0.004	0.0052	0.0247	0.0041	0.0079	0.1888
10	rs61453956	57238161	1.32	0.0190014594100302	1.9	0.0281172319502089	0.422783369149322	0.0438235762824547	0.1283	0.0828	0.0043	0.0027	0.0052	0.0038	0.0041	0.0162	0.1622	0.0067	0.0035	0.0039	0.0895	0.0062	0.0047	0.0037	0.003	0.1398	0.084	0.008	0.004	0.0052	0.0247	0.0041	0.0079	0.1888
10	rs1931699	57239872	1.32	0.0190014594100302	1.9	0.0281172319502089	0.419131449598984	0.0434791527632045	0.1283	0.0828	0.0043	0.0027	0.0052	0.0038	0.0041	0.0162	0.1622	0.0067	0.0035	0.0039	0.0895	0.0062	0.0047	0.0037	0.003	0.1398	0.084	0.008	0.004	0.0052	0.0247	0.0041	0.0079	0.1888
10	rs11004894	57266579	1.32	0.0190014594100302	1.89	0.0322004798625665	0.397045569055348	0.0405450987432541	0.1283	0.0827	0.0043	0.0027	0.0052	0.0038	0.0041	0.0162	0.1622	0.0067	0.0034	0.0039	0.0895	0.0062	0.0046	0.0037	0.003	0.1396	0.0843	0.008	0.004	0.0052	0.0246	0.0041	0.0078	0.1889
10	rs112397128	57271032	1.32	0.0190014594100302	1.89	0.0322004798625665	0.398172260992913	0.0422266398329332	0.1283	0.0827	0.0043	0.0027	0.0052	0.0038	0.0041	0.0162	0.1622	0.0067	0.0034	0.0039	0.0895	0.0062	0.0046	0.0037	0.003	0.1396	0.0843	0.008	0.004	0.0052	0.0246	0.0041	0.0078	0.1889
10	rs117939042	57275967	1.32	0.0190014594100302	1.89	0.0322004798625665	0.394291970402703	0.0522603661538832	0.1282	0.0825	0.0043	0.0027	0.0051	0.0038	0.0041	0.0161	0.1622	0.0067	0.0034	0.0039	0.0896	0.0062	0.0046	0.0037	0.003	0.1397	0.0845	0.008	0.004	0.0052	0.0246	0.0041	0.0078	0.1891
10	rs61851181	57280758	1.32	0.0190014594100302	1.89	0.0322004798625665	0.396651606668855	0.0520741171203467	0.1282	0.0825	0.0043	0.0027	0.0051	0.0038	0.0041	0.0161	0.1622	0.0067	0.0034	0.004	0.0896	0.0062	0.0045	0.0037	0.003	0.1397	0.0847	0.008	0.004	0.0051	0.0245	0.004	0.0078	0.1892
10	rs997418	57306829	1.32	0.0190014594100302	1.9	0.0281172319502089	0.411588343858788	0.0800150737202863	0.1282	0.0823	0.0044	0.0027	0.0051	0.0038	0.0041	0.016	0.1622	0.0067	0.0034	0.004	0.0897	0.0061	0.0045	0.0037	0.0031	0.1395	0.085	0.008	0.004	0.0051	0.0244	0.004	0.0078	0.1893
10	rs117777948	57330014	1.32	0.0190014594100302	1.9	0.0281172319502089	0.414862054988512	0.0802381565494411	0.128	0.0822	0.0045	0.0028	0.0051	0.0038	0.0041	0.0161	0.1621	0.0068	0.0034	0.004	0.0896	0.0062	0.0045	0.0038	0.0031	0.1392	0.0851	0.0081	0.004	0.0052	0.0244	0.004	0.0079	0.1893
10	rs11817318	57333479	1.32	0.0190014594100302	1.91	0.0244682236684294	0.420578736481635	0.0846763759828098	0.128	0.0822	0.0045	0.0028	0.0051	0.0038	0.0041	0.0161	0.1621	0.0068	0.0034	0.004	0.0896	0.0062	0.0045	0.0038	0.0031	0.1392	0.0851	0.0081	0.004	0.0052	0.0245	0.004	0.0079	0.1893
10	rs72788844	57337939	1.32	0.0190014594100302	1.91	0.0244682236684294	0.414862054988512	0.0736564921435649	0.1278	0.0823	0.0045	0.0028	0.0051	0.0038	0.0041	0.0161	0.162	0.0068	0.0034	0.004	0.0896	0.0062	0.0045	0.0038	0.0031	0.1391	0.0852	0.0081	0.004	0.0052	0.0245	0.004	0.0079	0.1894
10	rs72788850	57347475	1.32	0.0190014594100302	1.92	0.0212190116555535	0.434716607833278	0.0713014336840054	0.1276	0.0824	0.0045	0.0028	0.0051	0.0038	0.0041	0.0161	0.1619	0.0068	0.0034	0.0041	0.0896	0.0062	0.0045	0.0038	0.0031	0.139	0.0854	0.0081	0.004	0.0052	0.0244	0.004	0.0079	0.1894
10	rs77834827	57357070	1.32	0.0190014594100302	1.92	0.0212190116555535	0.449325066397208	0.0809089168701184	0.1273	0.0824	0.0045	0.0028	0.0051	0.0038	0.0041	0.0162	0.1618	0.0068	0.0034	0.0041	0.0896	0.0061	0.0045	0.0038	0.0031	0.1389	0.0855	0.0081	0.004	0.0052	0.0244	0.0041	0.0079	0.1896
10	rs10763221	57357489	1.32	0.0190014594100302	1.93	0.0183364304120797	0.450043754349176	0.0836901834674393	0.1273	0.0824	0.0045	0.0028	0.0051	0.0038	0.0041	0.0162	0.1618	0.0068	0.0034	0.0041	0.0896	0.0061	0.0045	0.0038	0.0031	0.1389	0.0855	0.0081	0.004	0.0052	0.0244	0.0041	0.0079	0.1896
10	rs4612709	57358667	1.32	0.0190014594100302	1.92	0.0212190116555535	0.338458008672585	0.0910814379622124	0.1274	0.0825	0.0043	0.0028	0.0051	0.0038	0.0041	0.0162	0.162	0.0065	0.0034	0.004	0.0897	0.0062	0.0044	0.0038	0.0031	0.1388	0.0856	0.0081	0.004	0.0052	0.0244	0.004	0.0079	0.1899
10	rs117346106	57384449	1.32	0.0190014594100302	1.92	0.0212190116555535	0.329595668261993	0.0731542957249707	0.1265	0.0827	0.0043	0.0027	0.0052	0.0038	0.0041	0.0162	0.1622	0.0065	0.0034	0.0041	0.09	0.0062	0.0044	0.0037	0.0031	0.1389	0.0857	0.008	0.0039	0.0051	0.0245	0.0041	0.0079	0.19
10	rs16915045	57386325	1.32	0.0190014594100302	1.92	0.0212190116555535	0.301105223111364	0.0895210201122447	0.1264	0.0827	0.0043	0.0027	0.0052	0.0038	0.0041	0.0162	0.1622	0.0064	0.0034	0.0041	0.0902	0.006	0.0043	0.0037	0.0031	0.1391	0.0857	0.008	0.0039	0.0051	0.0245	0.004	0.0079	0.1901
10	rs117612405	57406708	1.33	0.0155300746431737	1.92	0.0212190116555535	0.308570091998016	0.0702414383832952	0.1263	0.0825	0.0041	0.003	0.0055	0.0037	0.0041	0.0166	0.1616	0.0069	0.0038	0.0043	0.0902	0.0062	0.0039	0.0037	0.0033	0.1389	0.0862	0.0079	0.0036	0.0047	0.0244	0.004	0.0079	0.1899
10	rs1916521	57416961	1.32	0.0190014594100302	1.92	0.0212190116555535	0.351768653211146	0.0794955290774959	0.1263	0.0825	0.0041	0.0031	0.0055	0.0037	0.0041	0.0166	0.1615	0.007	0.0039	0.0043	0.0902	0.0062	0.0039	0.0037	0.0033	0.1389	0.0863	0.0079	0.0035	0.0047	0.0244	0.004	0.0079	0.1899
10	rs2463951	57420417	1.32	0.0190014594100302	1.92	0.0212190116555535	0.352828002563607	0.0889774124480261	0.1263	0.0824	0.0041	0.0031	0.0055	0.0037	0.0041	0.0166	0.1615	0.007	0.0039	0.0043	0.0902	0.0062	0.0039	0.0037	0.0033	0.1389	0.0863	0.0079	0.0035	0.0047	0.0244	0.004	0.0079	0.1899
10	rs117607500	57433536	1.32	0.0190014594100302	1.91	0.0244682236684294	0.388256953241942	0.0824828111152438	0.1265	0.0824	0.004	0.0031	0.0056	0.0037	0.0042	0.0166	0.1609	0.0071	0.0039	0.0043	0.0902	0.0062	0.0038	0.0036	0.0033	0.1386	0.0866	0.0077	0.0033	0.0047	0.0243	0.0039	0.0082	0.1904
10	rs61850461	57438838	1.32	0.0190014594100302	1.91	0.0244682236684294	0.384204385499755	0.0860495335234299	0.1265	0.0824	0.004	0.0031	0.0056	0.0037	0.0042	0.0166	0.1608	0.0071	0.004	0.0043	0.0903	0.0062	0.0038	0.0036	0.0033	0.1386	0.0867	0.0077	0.0033	0.0047	0.0242	0.0039	0.0082	0.1905
10	rs75033314	57449322	1.32	0.0190014594100302	1.91	0.0244682236684294	0.392610862121843	0.0958265468292413	0.1265	0.0824	0.0039	0.003	0.0056	0.0037	0.0042	0.0166	0.1607	0.0071	0.004	0.0043	0.0903	0.0062	0.0038	0.0036	0.0033	0.1387	0.0868	0.0077	0.0033	0.0047	0.0242	0.0039	0.0082	0.1904
10	rs55933142	57452323	1.32	0.0190014594100302	1.91	0.0244682236684294	0.418495430722339	0.101399902916346	0.1265	0.0824	0.004	0.0031	0.0056	0.0037	0.0042	0.0166	0.1607	0.0071	0.004	0.0043	0.0902	0.0061	0.0038	0.0036	0.0033	0.1387	0.0868	0.0077	0.0033	0.0047	0.0242	0.0039	0.0082	0.1904
10	rs1949740	57452839	1.32	0.0190014594100302	1.91	0.0244682236684294	0.418900114321069	0.101726761465826	0.1265	0.0824	0.004	0.0031	0.0056	0.0037	0.0042	0.0166	0.1607	0.0071	0.004	0.0043	0.0902	0.0061	0.0038	0.0036	0.0033	0.1387	0.0868	0.0077	0.0033	0.0047	0.0242	0.0039	0.0082	0.1904
10	rs10763245	57464616	1.32	0.0190014594100302	1.91	0.0244682236684294	0.416647931574214	0.116592212938476	0.1265	0.0824	0.004	0.0031	0.0057	0.0037	0.0043	0.0166	0.1603	0.0071	0.0041	0.0043	0.0902	0.0061	0.0039	0.0036	0.0033	0.1387	0.0869	0.0077	0.0033	0.0048	0.0242	0.0039	0.0082	0.1905
10	rs11004984	57470004	1.32	0.0190014594100302	1.91	0.0244682236684294	0.416244334528194	0.124443626296515	0.1265	0.0824	0.004	0.0031	0.0057	0.0037	0.0043	0.0166	0.1603	0.0071	0.0041	0.0043	0.0902	0.0061	0.0039	0.0036	0.0033	0.1387	0.0869	0.0077	0.0033	0.0048	0.0242	0.0039	0.0082	0.1905
10	rs78788162	57478390	1.32	0.0190014594100302	1.91	0.0244682236684294	0.386033701672009	0.112314398867816	0.1263	0.0823	0.0039	0.0031	0.0058	0.0037	0.0043	0.0167	0.1601	0.0071	0.0042	0.0044	0.09	0.0062	0.0039	0.0036	0.0033	0.1386	0.0869	0.0078	0.0033	0.0048	0.0242	0.0039	0.0082	0.1905
10	rs61850542	57481346	1.32	0.0190014594100302	1.91	0.0244682236684294	0.387533687803936	0.110958399926122	0.1264	0.0824	0.0039	0.0031	0.0058	0.0037	0.0043	0.0167	0.1601	0.0071	0.0042	0.0044	0.0899	0.0062	0.0039	0.0036	0.0033	0.1386	0.0869	0.0078	0.0033	0.0048	0.0242	0.0039	0.0082	0.1905
10	rs77466294	57483641	1.32	0.0190014594100302	1.91	0.0244682236684294	0.386422304220642	0.107679661383449	0.1264	0.0824	0.0039	0.0031	0.0058	0.0037	0.0043	0.0167	0.1601	0.0071	0.0042	0.0044	0.0899	0.0062	0.0039	0.0036	0.0033	0.1386	0.0869	0.0078	0.0033	0.0048	0.0242	0.0039	0.0082	0.1905
10	rs1916480	57486384	1.32	0.0190014594100302	1.91	0.0244682236684294	0.385035347154112	0.099852929030262	0.1264	0.0824	0.0039	0.0031	0.0058	0.0037	0.0043	0.0168	0.16	0.0072	0.0043	0.0044	0.0898	0.0062	0.0039	0.0036	0.0033	0.1386	0.0869	0.0078	0.0033	0.0048	0.0242	0.0039	0.0082	0.1905
10	rs35480491	57489961	1.32	0.0190014594100302	1.91	0.0244682236684294	0.386644451694905	0.103367180811533	0.1264	0.0822	0.0039	0.0031	0.0059	0.0037	0.0043	0.0168	0.16	0.0072	0.0044	0.0044	0.0898	0.0063	0.0039	0.0037	0.0033	0.1386	0.0869	0.0078	0.0033	0.0048	0.0242	0.0039	0.0082	0.1906
10	rs2177366	57499863	1.33	0.0155300746431737	1.91	0.0244682236684294	0.22464999528322	0.123561772776244	0.1276	0.0824	0.0038	0.0031	0.0055	0.0038	0.0043	0.0167	0.1604	0.0063	0.0039	0.0045	0.0891	0.0058	0.0039	0.0037	0.0033	0.1389	0.0874	0.0077	0.0034	0.0047	0.0239	0.0039	0.0083	0.1911
10	rs1916551	57506658	1.33	0.0155300746431737	1.91	0.0244682236684294	0.180019574754911	0.136483516162505	0.128	0.0826	0.0037	0.0031	0.0053	0.0038	0.0043	0.0167	0.1608	0.0058	0.0036	0.0045	0.0889	0.0055	0.0038	0.0038	0.0033	0.1392	0.0876	0.0075	0.0034	0.0046	0.0238	0.0039	0.0082	0.1915
10	rs61851652	57521426	1.33	0.0155300746431737	1.91	0.0244682236684294	0.181269551779599	0.112994754844534	0.1282	0.0826	0.0038	0.0032	0.0052	0.0039	0.0044	0.0166	0.1607	0.0058	0.0036	0.0045	0.0884	0.0054	0.0039	0.0039	0.0034	0.1391	0.0878	0.0075	0.0034	0.0046	0.0237	0.004	0.0084	0.1912
10	rs1916537	57523820	1.33	0.0155300746431737	1.9	0.0281172319502089	0.187068715294601	0.119622631300786	0.1283	0.0826	0.0038	0.0032	0.0052	0.0039	0.0044	0.0166	0.1607	0.0058	0.0036	0.0045	0.0882	0.0054	0.0039	0.0039	0.0034	0.1391	0.0879	0.0075	0.0034	0.0046	0.0237	0.004	0.0085	0.191
10	rs7091205	57524827	1.33	0.0155300746431737	1.89	0.0322004798625665	0.187218793150463	0.123121727008339	0.1284	0.0826	0.0038	0.0032	0.0052	0.0039	0.0044	0.0166	0.1607	0.0058	0.0036	0.0045	0.0881	0.0054	0.0039	0.0039	0.0034	0.1391	0.088	0.0075	0.0034	0.0046	0.0237	0.004	0.0085	0.191
10	rs7921825	57540235	1.33	0.0155300746431737	1.89	0.0322004798625665	0.171873434649387	0.112144554967232	0.1278	0.0827	0.0038	0.0033	0.0052	0.0039	0.0044	0.0165	0.1606	0.0057	0.0036	0.0046	0.088	0.0054	0.0039	0.0039	0.0035	0.1392	0.0878	0.0075	0.0036	0.0046	0.0237	0.004	0.0085	0.1914
10	rs11597243	57562456	1.33	0.0155300746431737	1.89	0.0322004798625665	0.17691646343472	0.0615345997089099	0.128	0.0835	0.004	0.0035	0.0055	0.0033	0.0044	0.0162	0.1584	0.0051	0.0038	0.0048	0.0843	0.0055	0.004	0.004	0.0037	0.1397	0.0892	0.0076	0.0039	0.005	0.024	0.0039	0.0097	0.1923
10	rs76809032	57574460	1.33	0.0155300746431737	1.89	0.0322004798625665	0.186656357311318	0.0598781317127712	0.1281	0.0835	0.004	0.0035	0.0055	0.0033	0.0044	0.0161	0.1583	0.0051	0.0038	0.0047	0.0841	0.0055	0.004	0.004	0.0037	0.1398	0.0892	0.0076	0.0039	0.005	0.0241	0.0038	0.0097	0.1923
10	rs80105825	57578351	1.33	0.0155300746431737	1.89	0.0322004798625665	0.207038493924788	0.0625376679516786	0.1281	0.0835	0.004	0.0035	0.0055	0.0033	0.0044	0.0162	0.1582	0.0051	0.0037	0.0047	0.0841	0.0055	0.0038	0.004	0.0037	0.1398	0.0893	0.0075	0.0039	0.005	0.0242	0.0038	0.0097	0.1924
10	rs72790937	57578863	1.33	0.0155300746431737	1.9	0.0281172319502089	0.213897202453442	0.0656563058331336	0.1282	0.0835	0.004	0.0035	0.0055	0.0033	0.0044	0.0161	0.1582	0.0051	0.0037	0.0047	0.0842	0.0054	0.0038	0.004	0.0037	0.1398	0.0893	0.0075	0.0039	0.005	0.0242	0.0038	0.0098	0.1924
10	rs10825629	57582598	1.33	0.0155300746431737	1.89	0.0322004798625665	0.220469870184649	0.0744485145023362	0.1283	0.0835	0.004	0.0035	0.0055	0.0033	0.0044	0.0161	0.1582	0.0052	0.0037	0.0046	0.0842	0.0054	0.0038	0.004	0.0037	0.1399	0.0894	0.0075	0.0039	0.005	0.0241	0.0038	0.0098	0.1926
10	rs7074833	57585314	1.33	0.0155300746431737	1.89	0.0322004798625665	0.222037445644518	0.0698192862789994	0.1282	0.0835	0.004	0.0035	0.0055	0.0032	0.0044	0.0161	0.1581	0.0051	0.0037	0.0046	0.0843	0.0054	0.0038	0.004	0.0037	0.1399	0.0894	0.0075	0.0039	0.005	0.0241	0.0038	0.0097	0.1927
10	rs12416434	57592067	1.33	0.0155300746431737	1.89	0.0322004798625665	0.207714714882089	0.0604722476806379	0.1282	0.0835	0.004	0.0035	0.0055	0.0032	0.0043	0.0161	0.1578	0.0051	0.0036	0.0046	0.0843	0.0054	0.0038	0.004	0.0037	0.14	0.0894	0.0075	0.0039	0.005	0.0241	0.0038	0.0097	0.1931
10	rs10466040	57612793	1.33	0.0155300746431737	1.87	0.04181310425502	0.235185245173229	0.0460916741760272	0.1282	0.0838	0.004	0.0035	0.0057	0.003	0.0041	0.0162	0.1568	0.0052	0.0037	0.0047	0.0841	0.0055	0.0039	0.0038	0.0036	0.1391	0.0898	0.0075	0.0039	0.005	0.0239	0.0039	0.0101	0.1942
10	rs35870924	57613856	1.33	0.0155300746431737	1.87	0.04181310425502	0.226150537096392	0.0346965539143187	0.1282	0.0837	0.004	0.0035	0.0057	0.0031	0.0041	0.0161	0.1567	0.0052	0.0037	0.0047	0.084	0.0056	0.0039	0.0038	0.0036	0.1391	0.0898	0.0075	0.0039	0.005	0.0239	0.0039	0.0101	0.1942
10	rs74881775	57622298	1.33	0.0155300746431737	1.87	0.04181310425502	0.226610146262367	0.0316058930105514	0.1283	0.0837	0.004	0.0035	0.0058	0.0031	0.0041	0.0161	0.1566	0.0052	0.0037	0.0047	0.0838	0.0056	0.0039	0.0038	0.0036	0.1391	0.0898	0.0076	0.0039	0.005	0.0239	0.0039	0.0101	0.1943
10	rs76668020	57651564	1.33	0.0155300746431737	1.87	0.04181310425502	0.242849633159748	0.0358436157932095	0.1288	0.0835	0.0041	0.0035	0.0059	0.0031	0.004	0.0159	0.1562	0.0052	0.0037	0.0046	0.0831	0.0056	0.0039	0.0037	0.0036	0.1395	0.09	0.0076	0.0039	0.0051	0.0238	0.0038	0.0104	0.1946
10	rs79921040	57652423	1.33	0.0155300746431737	1.89	0.0322004798625665	0.243806332637757	0.0335665993151485	0.1289	0.0834	0.0041	0.0035	0.0059	0.0031	0.004	0.0159	0.1562	0.0052	0.0037	0.0046	0.083	0.0056	0.0039	0.0037	0.0035	0.1395	0.09	0.0076	0.0039	0.0051	0.0238	0.0038	0.0104	0.1947
10	rs11005106	57671424	1.33	0.0155300746431737	1.89	0.0322004798625665	0.249061111678645	0.0252009633961589	0.1293	0.0831	0.0042	0.0035	0.0062	0.0032	0.0039	0.0158	0.1556	0.0052	0.0038	0.0046	0.0822	0.0058	0.0041	0.0036	0.0035	0.1396	0.0902	0.0077	0.0039	0.0052	0.0238	0.0038	0.0106	0.195
10	rs71492672	57677043	1.33	0.0155300746431737	1.89	0.0322004798625665	0.253487065888716	0.0230615318717745	0.1295	0.083	0.0042	0.0035	0.0062	0.0032	0.0039	0.0158	0.1556	0.0052	0.0038	0.0046	0.082	0.0058	0.0041	0.0036	0.0035	0.1396	0.0902	0.0077	0.0039	0.0052	0.0238	0.0038	0.0107	0.1951
10	rs56230965	57692433	1.33	0.0155300746431737	1.89	0.0322004798625665	0.306891921175014	0.0121438022339737	0.13	0.0832	0.0044	0.0034	0.0063	0.0033	0.0039	0.0158	0.1553	0.0052	0.0038	0.0045	0.0813	0.0058	0.0043	0.0035	0.0033	0.1386	0.0899	0.0076	0.004	0.0055	0.0241	0.0041	0.0112	0.1949
10	rs117649970	57701543	1.33	0.0155300746431737	1.89	0.0322004798625665	0.292486651851616	0.0117728401288292	0.13	0.0832	0.0044	0.0034	0.0063	0.0033	0.0039	0.0158	0.1553	0.0051	0.0039	0.0045	0.0813	0.0059	0.0043	0.0035	0.0033	0.1387	0.0898	0.0076	0.004	0.0055	0.0241	0.0041	0.0112	0.1949
10	rs7475769	57708134	1.33	0.0155300746431737	1.89	0.0322004798625665	0.268211467315905	0.0119266993199836	0.1301	0.0832	0.0044	0.0034	0.0063	0.0033	0.0039	0.0158	0.1552	0.0051	0.0039	0.0045	0.0812	0.006	0.0044	0.0035	0.0033	0.1386	0.0897	0.0076	0.004	0.0055	0.0241	0.0041	0.0112	0.1949
10	rs117156073	57718838	1.33	0.0155300746431737	1.89	0.0322004798625665	0.239388181078556	0.00909644682992234	0.1302	0.0832	0.0044	0.0034	0.0063	0.0034	0.004	0.0158	0.1552	0.005	0.004	0.0045	0.0809	0.0062	0.0044	0.0035	0.0033	0.1384	0.0896	0.0076	0.004	0.0055	0.0241	0.0041	0.0113	0.1949
10	rs10825679	57720276	1.33	0.0155300746431737	1.89	0.0322004798625665	0.252909279206347	0.0146279588085182	0.1303	0.0833	0.0044	0.0034	0.0063	0.0034	0.004	0.0158	0.1552	0.005	0.004	0.0045	0.0809	0.0062	0.0045	0.0035	0.0033	0.1383	0.0896	0.0076	0.004	0.0055	0.0241	0.0041	0.0113	0.1949
10	rs7894694	57723889	1.33	0.0155300746431737	1.89	0.0322004798625665	0.206839842419154	0.0105204829500644	0.1307	0.0833	0.0044	0.0032	0.0063	0.0033	0.0039	0.016	0.1551	0.005	0.0041	0.0045	0.0809	0.0064	0.0043	0.0033	0.0032	0.1381	0.0901	0.0076	0.004	0.0055	0.0242	0.0042	0.0112	0.1945
10	rs192804561	57726255	1.33	0.0155300746431737	1.89	0.0322004798625665	0.205887814950364	0.0114077118862803	0.1307	0.0834	0.0044	0.0032	0.0063	0.0032	0.0039	0.016	0.155	0.005	0.0041	0.0045	0.081	0.0064	0.0043	0.0032	0.0032	0.1382	0.0902	0.0076	0.004	0.0055	0.0241	0.0042	0.0112	0.1944
10	rs1908365	57727166	1.33	0.0155300746431737	1.9	0.0281172319502089	0.206323852723763	0.011197418758282	0.1307	0.0834	0.0044	0.0032	0.0063	0.0032	0.0039	0.016	0.155	0.005	0.0041	0.0045	0.0811	0.0064	0.0043	0.0032	0.0032	0.1382	0.0902	0.0076	0.004	0.0055	0.0241	0.0042	0.0112	0.1944
10	rs7076984	57728790	1.33	0.0155300746431737	1.9	0.0281172319502089	0.201282237916597	0.00859315483207594	0.1307	0.0834	0.0044	0.0032	0.0063	0.0032	0.0039	0.016	0.155	0.005	0.0041	0.0045	0.081	0.0064	0.0043	0.0032	0.0032	0.1382	0.0902	0.0076	0.004	0.0055	0.0241	0.0042	0.0112	0.1944
10	rs34109175	57737002	1.33	0.0155300746431737	1.9	0.0281172319502089	0.221087908365824	0.0120815705501823	0.1309	0.0841	0.0044	0.003	0.0064	0.0032	0.0038	0.016	0.1544	0.0051	0.0042	0.0046	0.0809	0.0065	0.0043	0.003	0.0031	0.1378	0.0904	0.0076	0.004	0.0055	0.0241	0.0042	0.0113	0.1944
10	rs16908060	57744545	1.33	0.0155300746431737	1.9	0.0281172319502089	0.298962409897307	0.0247128204185027	0.1319	0.0858	0.0044	0.0025	0.0068	0.003	0.0035	0.0161	0.1518	0.0052	0.0044	0.0048	0.0805	0.0067	0.0042	0.003	0.0027	0.1375	0.0908	0.0076	0.0042	0.0055	0.024	0.0042	0.0116	0.1948
10	rs11005151	57744941	1.33	0.0155300746431737	1.9	0.0281172319502089	0.29219845830898	0.024668668750964	0.1318	0.0858	0.0044	0.0025	0.0068	0.003	0.0034	0.0161	0.1519	0.0052	0.0044	0.0048	0.0806	0.0066	0.0042	0.003	0.0027	0.1375	0.0907	0.0076	0.0042	0.0055	0.0239	0.0042	0.0116	0.195
10	rs118039248	57767474	1.33	0.0155300746431737	1.9	0.0281172319502089	0.264875013713301	0.0198441420362906	0.132	0.0865	0.0044	0.0024	0.0068	0.0028	0.003	0.0164	0.1511	0.0052	0.0044	0.0048	0.0808	0.0066	0.0041	0.0029	0.0026	0.1376	0.091	0.0076	0.0043	0.0053	0.0238	0.0041	0.0116	0.195
10	rs10763295	57772656	1.33	0.0155300746431737	1.9	0.0281172319502089	0.27267982715075	0.021713409974373	0.132	0.0866	0.0044	0.0024	0.0068	0.0028	0.003	0.0164	0.1512	0.0052	0.0044	0.0047	0.0807	0.0066	0.0041	0.0029	0.0026	0.1375	0.0911	0.0076	0.0043	0.0052	0.0238	0.004	0.0116	0.1952
10	rs75708137	57773032	1.33	0.0155300746431737	1.9	0.0281172319502089	0.272633558062196	0.0216304487048716	0.132	0.0866	0.0044	0.0024	0.0068	0.0028	0.003	0.0164	0.1512	0.0052	0.0044	0.0047	0.0807	0.0066	0.0041	0.0029	0.0026	0.1375	0.0911	0.0076	0.0043	0.0052	0.0238	0.004	0.0116	0.1952
10	rs78132747	57782101	1.33	0.0155300746431737	1.91	0.0244682236684294	0.261968530506889	0.0207686064913801	0.132	0.0866	0.0044	0.0024	0.0066	0.0028	0.003	0.0164	0.1511	0.0052	0.0044	0.0047	0.0807	0.0066	0.0041	0.0029	0.0026	0.1375	0.0912	0.0076	0.0043	0.0052	0.0238	0.004	0.0116	0.1952
10	rs75362066	57794098	1.33	0.0155300746431737	1.91	0.0244682236684294	0.264192244589239	0.0250673839259533	0.1321	0.0869	0.0042	0.0024	0.0065	0.0028	0.003	0.0163	0.151	0.0052	0.0044	0.0047	0.0807	0.0066	0.004	0.0028	0.0026	0.1376	0.0914	0.0077	0.0044	0.0051	0.0239	0.004	0.0117	0.1953
10	rs61852195	57794952	1.33	0.0155300746431737	1.91	0.0244682236684294	0.253932007578617	0.0262816988485832	0.1322	0.0869	0.0042	0.0024	0.0065	0.0028	0.003	0.0163	0.151	0.0052	0.0044	0.0047	0.0807	0.0066	0.0039	0.0028	0.0026	0.1376	0.0914	0.0077	0.0044	0.0051	0.0239	0.004	0.0116	0.1953
10	rs4586075	57808398	1.33	0.0155300746431737	1.91	0.0244682236684294	0.225274544498814	0.0377572290299167	0.1323	0.0871	0.0042	0.0024	0.0065	0.0028	0.003	0.0163	0.1509	0.0052	0.0044	0.0047	0.0808	0.0066	0.0039	0.0028	0.0026	0.1377	0.0915	0.0077	0.0044	0.005	0.024	0.0039	0.0113	0.1954
10	rs72796761	57808665	1.33	0.0155300746431737	1.91	0.0244682236684294	0.224941331299761	0.0421700959284025	0.1322	0.0871	0.0042	0.0024	0.0066	0.0028	0.003	0.0163	0.1508	0.0052	0.0046	0.0047	0.0807	0.0067	0.0039	0.0028	0.0026	0.1376	0.0914	0.0077	0.0044	0.005	0.024	0.0039	0.0114	0.1954
10	rs4935629	57829018	1.33	0.0155300746431737	1.91	0.0244682236684294	0.18049691791297	0.0415503506278953	0.1324	0.0874	0.0042	0.0024	0.0066	0.0028	0.0029	0.0163	0.1507	0.0052	0.0046	0.0047	0.0807	0.0067	0.0039	0.0027	0.0026	0.1377	0.0915	0.0077	0.0045	0.005	0.024	0.0039	0.0109	0.1955
10	rs17297131	57830236	1.33	0.0155300746431737	1.91	0.0244682236684294	0.171623503469781	0.0383509435708614	0.1324	0.0874	0.0042	0.0024	0.0064	0.0028	0.0029	0.0163	0.1507	0.0052	0.0046	0.0047	0.0807	0.0067	0.0039	0.0027	0.0026	0.1378	0.0915	0.0077	0.0045	0.005	0.024	0.0039	0.0109	0.1955
10	rs78413054	57833999	1.33	0.0155300746431737	1.91	0.0244682236684294	0.175286265032534	0.0478109234966715	0.1325	0.0875	0.0042	0.0024	0.0064	0.0028	0.003	0.0163	0.1506	0.0051	0.0046	0.0047	0.0807	0.0066	0.0038	0.0027	0.0027	0.1378	0.0915	0.0077	0.0045	0.0049	0.024	0.0039	0.0109	0.1956
10	rs9415406	57845682	1.33	0.0155300746431737	1.91	0.0244682236684294	0.157455109965894	0.0458567180137655	0.1327	0.0867	0.0042	0.0024	0.0064	0.0028	0.003	0.0163	0.1505	0.0051	0.0046	0.0047	0.0809	0.0066	0.0038	0.0027	0.0027	0.1378	0.0918	0.0077	0.0045	0.0049	0.024	0.0039	0.0109	0.1958
10	rs10740653	57866195	1.33	0.0155300746431737	1.91	0.0244682236684294	0.143967680461326	0.0312104434218983	0.1327	0.0867	0.0042	0.0025	0.0064	0.0028	0.003	0.0163	0.1503	0.0051	0.0046	0.0047	0.0809	0.0066	0.0039	0.0027	0.0027	0.1377	0.0918	0.0077	0.0045	0.005	0.024	0.0039	0.0109	0.1958
10	rs4935142	57868254	1.33	0.0155300746431737	1.91	0.0244682236684294	0.147174643612174	0.0316058930105514	0.1327	0.0867	0.0042	0.0025	0.0064	0.0028	0.003	0.0163	0.1503	0.0051	0.0046	0.0047	0.0809	0.0066	0.0039	0.0027	0.0027	0.1377	0.0918	0.0077	0.0045	0.005	0.024	0.0039	0.0109	0.1957
10	rs77035619	57885371	1.33	0.0155300746431737	1.91	0.0244682236684294	0.143838990071278	0.0333629998883935	0.1327	0.0868	0.0042	0.0025	0.0064	0.0029	0.0031	0.0162	0.1499	0.0051	0.0046	0.0048	0.081	0.0066	0.004	0.0026	0.0027	0.1375	0.0919	0.0076	0.0046	0.005	0.0241	0.0039	0.0109	0.1958
10	rs1392737	57905899	1.33	0.0155300746431737	1.91	0.0244682236684294	0.153113334178489	0.0487110428796744	0.1328	0.087	0.0043	0.0026	0.0064	0.0029	0.0032	0.0162	0.149	0.0049	0.0046	0.0048	0.0813	0.0065	0.004	0.0025	0.0028	0.1372	0.092	0.0074	0.0048	0.0052	0.0241	0.004	0.0109	0.1959
10	rs35543077	57913182	1.33	0.0155300746431737	1.91	0.0244682236684294	0.153079956691581	0.0486508057765096	0.1328	0.087	0.0043	0.0026	0.0064	0.0029	0.0032	0.0162	0.149	0.0049	0.0046	0.0048	0.0813	0.0065	0.004	0.0025	0.0028	0.1372	0.092	0.0074	0.0048	0.0052	0.0241	0.004	0.0109	0.1959
10	rs118045363	57927293	1.33	0.0155300746431737	1.92	0.0212190116555535	0.15970418699239	0.0453883993183297	0.1328	0.087	0.0043	0.0027	0.0064	0.0029	0.0032	0.0161	0.149	0.0049	0.0046	0.0048	0.0814	0.0065	0.004	0.0025	0.0028	0.1372	0.092	0.0074	0.0049	0.0053	0.0242	0.0039	0.0108	0.196
10	rs7090920	57943438	1.33	0.0155300746431737	1.92	0.0212190116555535	0.168746819334357	0.053258562144801	0.1328	0.087	0.0043	0.0027	0.0064	0.0029	0.0032	0.0161	0.1489	0.0048	0.0047	0.0047	0.0815	0.0065	0.0039	0.0025	0.0028	0.1372	0.0921	0.0073	0.0049	0.0053	0.0242	0.0038	0.0108	0.1961
10	rs7896790	57953647	1.33	0.0155300746431737	1.91	0.0244682236684294	0.155966145869961	0.0460916741760272	0.133	0.0871	0.0044	0.0025	0.0064	0.003	0.0031	0.0161	0.1486	0.0046	0.0047	0.0048	0.0819	0.0064	0.0039	0.0025	0.0027	0.137	0.0919	0.0072	0.005	0.0053	0.0242	0.0039	0.0108	0.1963
10	rs74621443	57955426	1.33	0.0155300746431737	1.91	0.0244682236684294	0.155763751032563	0.04183154410652	0.1329	0.0871	0.0044	0.0025	0.0064	0.003	0.0031	0.0161	0.1486	0.0046	0.0047	0.0048	0.082	0.0064	0.0039	0.0025	0.0027	0.137	0.0919	0.0072	0.005	0.0053	0.0242	0.0039	0.0107	0.1963
10	rs78368312	57962585	1.33	0.0155300746431737	1.91	0.0244682236684294	0.14249188341654	0.0260095022447337	0.1327	0.087	0.0044	0.0025	0.0064	0.003	0.0031	0.0162	0.1484	0.0046	0.0047	0.0048	0.0823	0.0064	0.0039	0.0025	0.0027	0.1369	0.0919	0.0072	0.0051	0.0053	0.0242	0.0039	0.0107	0.1964
10	rs115401318	57965286	1.33	0.0155300746431737	1.91	0.0244682236684294	0.141821165986405	0.0268301042016976	0.1327	0.087	0.0044	0.0025	0.0064	0.003	0.0031	0.0162	0.1484	0.0046	0.0047	0.0048	0.0823	0.0065	0.0039	0.0025	0.0027	0.1368	0.0919	0.0072	0.0051	0.0053	0.0242	0.0039	0.0107	0.1964
10	rs10825768	57973227	1.33	0.0155300746431737	1.91	0.0244682236684294	0.141693624579444	0.0245364390200317	0.1327	0.087	0.0045	0.0025	0.0064	0.003	0.0031	0.0162	0.1483	0.0046	0.0047	0.0048	0.0824	0.0065	0.0039	0.0025	0.0027	0.1368	0.0919	0.0072	0.0051	0.0053	0.0243	0.0039	0.0107	0.1964
10	rs61852436	57983366	1.33	0.0155300746431737	1.91	0.0244682236684294	0.138275912710137	0.0276161393946916	0.1326	0.087	0.0045	0.0026	0.0064	0.0032	0.0032	0.0162	0.1481	0.0046	0.0047	0.0049	0.0823	0.0065	0.0039	0.0026	0.0028	0.1367	0.092	0.0072	0.0051	0.0053	0.0242	0.0039	0.0107	0.1963
10	rs118013465	57987164	1.33	0.0155300746431737	1.91	0.0244682236684294	0.142811937077549	0.0315563357147511	0.1326	0.0869	0.0046	0.0027	0.0063	0.0033	0.0032	0.0162	0.148	0.0046	0.0047	0.005	0.0822	0.0064	0.0039	0.0026	0.0028	0.1366	0.092	0.0072	0.0052	0.0053	0.0242	0.004	0.0107	0.1963
10	rs10733954	57992381	1.33	0.0155300746431737	1.92	0.0212190116555535	0.143678223583479	0.0283185502207691	0.1325	0.0869	0.0046	0.0028	0.0063	0.0033	0.0032	0.0162	0.148	0.0045	0.0047	0.005	0.0821	0.0064	0.0039	0.0026	0.0029	0.1366	0.092	0.0072	0.0052	0.0053	0.0242	0.004	0.0107	0.1963
10	rs75224756	58020813	1.33	0.0155300746431737	1.91	0.0244682236684294	0.116281079393933	0.022466932682521	0.1327	0.0868	0.0047	0.0028	0.0057	0.0033	0.0031	0.0162	0.1476	0.0044	0.0047	0.0051	0.0826	0.0063	0.0039	0.0026	0.0029	0.1363	0.0925	0.0071	0.0054	0.0052	0.0237	0.0041	0.0107	0.1968
10	rs2435872	58029209	1.33	0.0155300746431737	1.91	0.0244682236684294	0.124012097433842	0.0486508057765096	0.1328	0.0868	0.0047	0.0028	0.0056	0.0034	0.0031	0.0162	0.1476	0.0044	0.0047	0.0051	0.0826	0.0064	0.0039	0.0026	0.0029	0.1363	0.0926	0.0071	0.0055	0.0053	0.0236	0.0042	0.0106	0.1968
10	rs2435875	58031350	1.33	0.0155300746431737	1.91	0.0244682236684294	0.123072994664052	0.0462093511636146	0.1326	0.0868	0.0047	0.0028	0.0057	0.0033	0.0031	0.0163	0.1476	0.0044	0.0047	0.0051	0.0826	0.0064	0.0039	0.0026	0.0029	0.1363	0.0926	0.0071	0.0055	0.0053	0.0236	0.0042	0.0107	0.1968
10	rs138871995	58065072	1.33	0.0155300746431737	1.91	0.0244682236684294	0.106319257352102	0.053133340121498	0.1323	0.0866	0.0046	0.0027	0.0056	0.0032	0.0031	0.0161	0.1476	0.0044	0.0047	0.0051	0.0828	0.0065	0.004	0.0026	0.0029	0.1363	0.0926	0.0072	0.0056	0.0052	0.0235	0.0043	0.0106	0.1974
10	rs3861046	58066038	1.33	0.0155300746431737	1.91	0.0244682236684294	0.106426329649229	0.0535093889511163	0.1323	0.0866	0.0046	0.0027	0.0056	0.0032	0.0031	0.0161	0.1476	0.0044	0.0047	0.0051	0.0828	0.0065	0.004	0.0026	0.0029	0.1363	0.0926	0.0072	0.0056	0.0052	0.0235	0.0043	0.0106	0.1974
10	rs7099218	58067127	1.33	0.0155300746431737	1.91	0.0244682236684294	0.106479890880361	0.053760725549269	0.1323	0.0866	0.0046	0.0027	0.0056	0.0032	0.0031	0.0161	0.1476	0.0044	0.0047	0.0051	0.0828	0.0065	0.004	0.0026	0.0029	0.1363	0.0926	0.0072	0.0056	0.0052	0.0235	0.0043	0.0106	0.1974
10	rs75894967	58085580	1.33	0.0155300746431737	1.9	0.0281172319502089	0.0856523737969685	0.0371143329247355	0.1322	0.0864	0.0046	0.0027	0.0056	0.0031	0.003	0.0159	0.1478	0.0044	0.0047	0.0051	0.0829	0.0065	0.0039	0.0026	0.0029	0.1361	0.0926	0.0073	0.0056	0.0052	0.0235	0.0043	0.0106	0.1978
10	rs116933692	58097268	1.33	0.0155300746431737	1.9	0.0281172319502089	0.0726547276300641	0.036264948426198	0.1319	0.086	0.0045	0.0027	0.0056	0.0031	0.0029	0.0157	0.148	0.0044	0.0047	0.0051	0.0833	0.0065	0.0039	0.0026	0.0028	0.1358	0.0927	0.0076	0.0057	0.0051	0.0235	0.0043	0.0106	0.1986
10	rs12358459	58111210	1.33	0.0155300746431737	1.9	0.0281172319502089	0.0725917060660666	0.0361594049063466	0.1319	0.0859	0.0045	0.0027	0.0055	0.003	0.0028	0.0156	0.1481	0.0043	0.0047	0.005	0.0833	0.0065	0.0039	0.0026	0.0028	0.1358	0.0927	0.0076	0.0057	0.0051	0.0235	0.0043	0.0106	0.1987
10	rs2241666	58118630	1.33	0.0155300746431737	1.9	0.0281172319502089	0.0736043133087556	0.0409905139367434	0.1319	0.0859	0.0045	0.0027	0.0055	0.003	0.0028	0.0156	0.1481	0.0043	0.0047	0.005	0.0833	0.0065	0.0039	0.0026	0.0028	0.1358	0.0927	0.0076	0.0057	0.0051	0.0235	0.0044	0.0106	0.1987
10	rs11005328	58120988	1.33	0.0155300746431737	1.91	0.0244682236684294	0.0747329818810258	0.0385135930593021	0.1319	0.0859	0.0046	0.0027	0.0055	0.003	0.0028	0.0156	0.148	0.0043	0.0047	0.005	0.0834	0.0065	0.0039	0.0026	0.0028	0.1358	0.0927	0.0076	0.0057	0.0051	0.0235	0.0044	0.0106	0.1987
10	rs41305014	58121034	1.33	0.0155300746431737	1.91	0.0244682236684294	0.0743057626899984	0.0372211342439854	0.1319	0.0859	0.0046	0.0027	0.0055	0.003	0.0028	0.0156	0.148	0.0043	0.0047	0.005	0.0834	0.0065	0.0039	0.0026	0.0028	0.1358	0.0927	0.0076	0.0057	0.0051	0.0235	0.0044	0.0106	0.1987
10	rs72800972	58134429	1.33	0.0155300746431737	1.9	0.0281172319502089	0.0719843262283667	0.0315068144255003	0.1319	0.0859	0.0047	0.0027	0.0055	0.003	0.0028	0.0156	0.1479	0.0043	0.0047	0.005	0.0834	0.0065	0.0039	0.0026	0.0028	0.1358	0.0927	0.0076	0.0057	0.0051	0.0235	0.0044	0.0105	0.1987
10	rs76244763	58153391	1.33	0.0155300746431737	1.9	0.0281172319502089	0.0717339653396602	0.0327556241814075	0.1319	0.0859	0.0047	0.0027	0.0055	0.003	0.0028	0.0156	0.1479	0.0043	0.0047	0.005	0.0834	0.0065	0.0039	0.0026	0.0028	0.1358	0.0927	0.0076	0.0057	0.0051	0.0235	0.0044	0.0106	0.1987
10	rs72800977	58160163	1.33	0.0155300746431737	1.89	0.0322004798625665	0.0715881831203257	0.0324538657468023	0.1319	0.0859	0.0047	0.0027	0.0055	0.003	0.0028	0.0156	0.1479	0.0043	0.0047	0.005	0.0834	0.0065	0.0039	0.0026	0.0028	0.1358	0.0927	0.0076	0.0057	0.0051	0.0235	0.0044	0.0106	0.1987
10	rs10825792	58164317	1.33	0.0155300746431737	1.89	0.0322004798625665	0.0715881831203257	0.0320535272151164	0.1319	0.0859	0.0047	0.0027	0.0055	0.003	0.0028	0.0156	0.1479	0.0043	0.0047	0.005	0.0834	0.0065	0.0039	0.0026	0.0028	0.1358	0.0927	0.0076	0.0057	0.0051	0.0235	0.0044	0.0106	0.1987
10	rs11595605	58174085	1.33	0.0155300746431737	1.89	0.0322004798625665	0.070841488050229	0.0293636850180866	0.1319	0.0858	0.0046	0.0027	0.0055	0.003	0.0028	0.0156	0.1479	0.0043	0.0047	0.005	0.0834	0.0065	0.0039	0.0026	0.0028	0.1358	0.0927	0.0076	0.0057	0.0051	0.0235	0.0044	0.0106	0.1987
10	rs76811600	58175485	1.33	0.0155300746431737	1.89	0.0322004798625665	0.0706143461834202	0.0288864280875127	0.1319	0.0858	0.0046	0.0027	0.0055	0.003	0.0028	0.0156	0.1479	0.0043	0.0047	0.005	0.0834	0.0065	0.0039	0.0026	0.0028	0.1358	0.0927	0.0076	0.0057	0.0051	0.0235	0.0044	0.0106	0.1987
10	rs75478483	58182621	1.33	0.0155300746431737	1.89	0.0322004798625665	0.0704082654020352	0.0271986725655142	0.1319	0.0858	0.0046	0.0027	0.0055	0.003	0.0028	0.0156	0.1479	0.0043	0.0047	0.005	0.0834	0.0065	0.0039	0.0026	0.0028	0.1358	0.0927	0.0076	0.0057	0.0051	0.0235	0.0044	0.0105	0.1988
10	rs76739537	58190334	1.33	0.0155300746431737	1.9	0.0281172319502089	0.0686723824838391	0.0239238420619822	0.1319	0.0858	0.0046	0.0027	0.0055	0.003	0.0028	0.0156	0.148	0.0044	0.0046	0.005	0.0834	0.0065	0.0039	0.0026	0.0028	0.1358	0.0927	0.0076	0.0057	0.0051	0.0235	0.0044	0.0105	0.1988
10	rs12413997	58191480	1.33	0.0155300746431737	1.9	0.0281172319502089	0.0675241142601987	0.0208499575847958	0.1319	0.0858	0.0046	0.0027	0.0055	0.003	0.0028	0.0156	0.148	0.0044	0.0046	0.005	0.0834	0.0065	0.0039	0.0026	0.0028	0.1358	0.0927	0.0076	0.0057	0.0051	0.0235	0.0044	0.0106	0.1988
10	rs117935582	58219290	1.33	0.0155300746431737	1.89	0.0322004798625665	0.0649329107896083	0.0197250652650028	0.1318	0.0857	0.0046	0.0027	0.0055	0.0031	0.0028	0.0155	0.148	0.0044	0.0046	0.005	0.0833	0.0066	0.0039	0.0026	0.0028	0.1359	0.0927	0.0076	0.0058	0.0051	0.0236	0.0044	0.0106	0.1989
10	rs7913722	58235549	1.33	0.0155300746431737	1.88	0.0367535648830228	0.0674239921617702	0.0206063657619705	0.1318	0.0857	0.0045	0.0026	0.0055	0.0031	0.0028	0.0156	0.1479	0.0044	0.0046	0.005	0.0832	0.0066	0.0039	0.0026	0.0028	0.136	0.0927	0.0077	0.0058	0.0051	0.0236	0.0044	0.0107	0.1989
10	rs12784618	58242756	1.33	0.0155300746431737	1.88	0.0367535648830228	0.0667457370300664	0.0183233797119681	0.1318	0.0857	0.0045	0.0026	0.0055	0.0031	0.0028	0.0156	0.148	0.0044	0.0046	0.005	0.0832	0.0066	0.0039	0.0026	0.0028	0.136	0.0927	0.0077	0.0058	0.0051	0.0236	0.0044	0.0107	0.1989
10	rs74782410	58242866	1.33	0.0155300746431737	1.84	0.0604088827715036	0.0667656216722402	0.0183233797119681	0.1318	0.0857	0.0045	0.0026	0.0055	0.0031	0.0028	0.0156	0.148	0.0044	0.0046	0.005	0.0832	0.0066	0.0039	0.0026	0.0028	0.136	0.0927	0.0077	0.0058	0.0051	0.0236	0.0044	0.0107	0.1989
10	rs116932409	58257793	1.33	0.0155300746431737	1.84	0.0604088827715036	0.0552242204588166	0.0227208493050022	0.1316	0.0855	0.0044	0.0025	0.0055	0.0031	0.0027	0.0155	0.1483	0.0043	0.0047	0.005	0.083	0.0067	0.0039	0.0026	0.0028	0.1361	0.0928	0.0076	0.0059	0.0051	0.0237	0.0044	0.0105	0.1991
10	rs1907912	58266235	1.33	0.0155300746431737	1.84	0.0604088827715036	0.0567822720783232	0.0286491709913138	0.1315	0.0855	0.0044	0.0025	0.0055	0.0031	0.0027	0.0155	0.1483	0.0043	0.0047	0.005	0.0831	0.0067	0.0039	0.0026	0.0028	0.1361	0.0929	0.0076	0.0059	0.0051	0.0237	0.0045	0.0105	0.1991
10	rs117138925	58283775	1.33	0.0155300746431737	1.84	0.0604088827715036	0.0555405632312767	0.0222143858361528	0.1316	0.0855	0.0046	0.0025	0.0054	0.0031	0.0027	0.0154	0.1483	0.0043	0.0046	0.005	0.083	0.0066	0.0039	0.0026	0.0028	0.136	0.0929	0.0076	0.0059	0.0051	0.0236	0.0045	0.0105	0.1991
10	rs1907895	58285762	1.33	0.0155300746431737	1.84	0.0604088827715036	0.0559288434412459	0.055789691174824	0.1326	0.0847	0.0045	0.0025	0.0055	0.0033	0.0028	0.0152	0.1478	0.0043	0.0047	0.0051	0.0827	0.0065	0.004	0.0026	0.0029	0.1352	0.0936	0.0075	0.0061	0.005	0.0238	0.0045	0.0103	0.1999
10	rs7070165	58289544	1.33	0.0155300746431737	1.83	0.0678757074061657	0.0544560084934035	0.0378110296705107	0.1329	0.0843	0.004	0.0025	0.0056	0.0035	0.0027	0.015	0.1482	0.0042	0.0048	0.005	0.0824	0.0063	0.004	0.0024	0.0028	0.1347	0.0943	0.0076	0.0061	0.0048	0.024	0.0044	0.0104	0.2005
10	rs61855098	58292452	1.33	0.0155300746431737	1.83	0.0678757074061657	0.0530434741981606	0.032353566009896	0.1329	0.0842	0.004	0.0025	0.0056	0.0035	0.0027	0.015	0.1484	0.0041	0.0048	0.005	0.0823	0.0063	0.004	0.0024	0.0028	0.1346	0.0943	0.0075	0.0061	0.0048	0.024	0.0044	0.0103	0.2006
10	rs117550551	58293506	1.33	0.0155300746431737	1.84	0.0604088827715036	0.050688990250798	0.0290292214773337	0.1328	0.0842	0.004	0.0025	0.0057	0.0035	0.0027	0.015	0.1484	0.0041	0.0048	0.005	0.0823	0.0063	0.004	0.0024	0.0028	0.1346	0.0945	0.0075	0.0061	0.0048	0.024	0.0044	0.0103	0.2006
10	rs78189120	58296495	1.33	0.0155300746431737	1.84	0.0604088827715036	0.0501608768322939	0.0295556098826515	0.1325	0.0842	0.004	0.0025	0.0057	0.0034	0.0028	0.015	0.1483	0.0041	0.0048	0.005	0.0826	0.0062	0.004	0.0024	0.0029	0.1346	0.0949	0.0075	0.0061	0.0047	0.0239	0.0045	0.0103	0.2006
10	rs72802984	58297755	1.33	0.0155300746431737	1.84	0.0604088827715036	0.0498326958453513	0.030134880034563	0.1323	0.0842	0.004	0.0025	0.0057	0.0034	0.0028	0.015	0.1482	0.0041	0.0048	0.005	0.0826	0.0062	0.004	0.0024	0.0029	0.1346	0.095	0.0075	0.0061	0.0047	0.0239	0.0045	0.0103	0.2006
10	rs117066388	58300429	1.33	0.0155300746431737	1.83	0.0678757074061657	0.0507552665097089	0.0317051155793327	0.1323	0.0842	0.004	0.0025	0.0057	0.0034	0.0028	0.015	0.1482	0.0041	0.0048	0.005	0.0826	0.0062	0.004	0.0024	0.0029	0.1346	0.0951	0.0075	0.0061	0.0047	0.0239	0.0045	0.0103	0.2006
10	rs117278031	58306081	1.33	0.0155300746431737	1.83	0.0678757074061657	0.0522450287872228	0.0299895715503581	0.1323	0.0842	0.004	0.0025	0.0057	0.0034	0.0028	0.015	0.1482	0.004	0.0049	0.005	0.0827	0.0062	0.004	0.0024	0.0029	0.1346	0.0951	0.0075	0.0061	0.0047	0.0239	0.0045	0.0103	0.2006
10	rs10509049	58307749	1.33	0.0155300746431737	1.83	0.0678757074061657	0.0533857046793567	0.0383509435708614	0.1323	0.0842	0.004	0.0025	0.0057	0.0034	0.0028	0.015	0.1482	0.004	0.0049	0.005	0.0827	0.0062	0.004	0.0024	0.0029	0.1346	0.0951	0.0075	0.0061	0.0047	0.0239	0.0045	0.0103	0.2006
10	rs11005401	58317415	1.33	0.0155300746431737	1.83	0.0678757074061657	0.0506724302938522	0.0340780870354446	0.1323	0.0842	0.004	0.0025	0.0057	0.0034	0.0028	0.015	0.1482	0.004	0.0049	0.005	0.0827	0.0062	0.004	0.0024	0.0029	0.1345	0.0952	0.0075	0.0061	0.0047	0.0239	0.0045	0.0103	0.2006
10	rs61855109	58321180	1.33	0.0155300746431737	1.83	0.0678757074061657	0.0490185856555487	0.034851966632784	0.1323	0.0842	0.004	0.0025	0.0057	0.0034	0.0028	0.015	0.1482	0.0041	0.0049	0.005	0.0827	0.0062	0.004	0.0023	0.0029	0.1345	0.0952	0.0075	0.0061	0.0047	0.0239	0.0045	0.0103	0.2006
10	rs78971336	58336143	1.33	0.0155300746431737	1.83	0.0678757074061657	0.0326916050558217	0.0337196725197628	0.133	0.0837	0.004	0.0025	0.0056	0.0034	0.0027	0.015	0.1487	0.0041	0.0049	0.0048	0.0828	0.0063	0.0039	0.0023	0.003	0.1341	0.0958	0.0074	0.0059	0.0046	0.0238	0.0044	0.0099	0.2006
10	rs1907927	58338979	1.33	0.0155300746431737	1.83	0.0678757074061657	0.0319259269135197	0.0378648650249688	0.1328	0.0837	0.004	0.0025	0.0057	0.0034	0.0027	0.015	0.1486	0.0041	0.0049	0.0048	0.083	0.0063	0.0039	0.0023	0.003	0.1341	0.0958	0.0074	0.0059	0.0046	0.0238	0.0044	0.0099	0.2006
10	rs11005411	58340947	1.33	0.0155300746431737	1.84	0.0604088827715036	0.0462244947138217	0.0285545245579515	0.1334	0.0844	0.0039	0.0025	0.0056	0.0034	0.0028	0.0148	0.1464	0.0042	0.0049	0.0047	0.0825	0.0063	0.004	0.0023	0.003	0.133	0.0963	0.0073	0.0058	0.0045	0.0236	0.0043	0.01	0.2032
10	rs191242096	58344393	1.33	0.0155300746431737	1.84	0.0604088827715036	0.0695674299788033	0.0459741297644504	0.1381	0.0834	0.0036	0.0026	0.0051	0.0036	0.003	0.0136	0.1445	0.0048	0.0051	0.0043	0.0823	0.006	0.0042	0.0025	0.0029	0.1315	0.097	0.0072	0.0054	0.0046	0.0234	0.004	0.0093	0.2054
10	rs74893616	58354572	1.32	0.0190014594100302	1.83	0.0678757074061657	0.074497815202192	0.0326045839394809	0.1391	0.0832	0.0036	0.0026	0.005	0.0037	0.003	0.0133	0.1441	0.005	0.0051	0.0042	0.0822	0.006	0.0042	0.0025	0.0029	0.1312	0.0971	0.0071	0.0053	0.0046	0.0233	0.004	0.0092	0.2058
10	rs2893697	58369102	1.32	0.0190014594100302	1.84	0.0604088827715036	0.0864724122261341	0.0457980619127891	0.1391	0.0835	0.0035	0.0026	0.005	0.0037	0.003	0.0134	0.1439	0.005	0.0051	0.0042	0.0823	0.006	0.0043	0.0026	0.0029	0.1309	0.0969	0.0071	0.0052	0.0046	0.0232	0.0039	0.0092	0.206
10	rs74928951	58384240	1.31	0.0230977109933789	1.84	0.0604088827715036	0.0919365449113734	0.05559810062116	0.1392	0.0835	0.0035	0.0026	0.005	0.0036	0.003	0.0134	0.1439	0.0049	0.0052	0.0042	0.0823	0.006	0.0043	0.0026	0.0029	0.1308	0.0971	0.0071	0.0052	0.0046	0.0232	0.0039	0.0092	0.2061
10	rs11816946	58384614	1.31	0.0230977109933789	1.85	0.0536022520271762	0.0914000405010953	0.0560455860480293	0.1391	0.0834	0.0035	0.0026	0.005	0.0036	0.003	0.0134	0.1438	0.0049	0.0052	0.0042	0.0825	0.006	0.0043	0.0026	0.0029	0.1308	0.0971	0.0071	0.0052	0.0046	0.0232	0.0039	0.0092	0.2061
10	rs77762852	58388352	1.31	0.0230977109933789	1.84	0.0604088827715036	0.10427114167209	0.0655878312910603	0.1391	0.0834	0.0035	0.0026	0.005	0.0036	0.003	0.0134	0.1438	0.0049	0.0052	0.0042	0.0826	0.006	0.0044	0.0025	0.0029	0.1306	0.0971	0.0071	0.0052	0.0046	0.0232	0.0039	0.0094	0.2062
10	rs56793478	58389071	1.31	0.0230977109933789	1.84	0.0604088827715036	0.106051869193655	0.065519386739129	0.1391	0.0836	0.0035	0.0026	0.005	0.0036	0.003	0.0134	0.1437	0.0049	0.0052	0.0042	0.0826	0.006	0.0044	0.0025	0.0029	0.1306	0.0971	0.0071	0.0052	0.0046	0.0232	0.0039	0.0094	0.2061
10	rs78266345	58390087	1.31	0.0230977109933789	1.84	0.0604088827715036	0.10461519096689	0.0660677823225773	0.1391	0.0836	0.0035	0.0026	0.005	0.0036	0.003	0.0134	0.1437	0.0049	0.0052	0.0042	0.0826	0.006	0.0044	0.0025	0.0029	0.1306	0.0971	0.0071	0.0052	0.0046	0.0232	0.0039	0.0094	0.2061
10	rs10825827	58394334	1.31	0.0230977109933789	1.84	0.0604088827715036	0.119618799069619	0.086969890460622	0.1391	0.0834	0.0035	0.0026	0.005	0.0036	0.003	0.0134	0.1439	0.0049	0.0051	0.0041	0.0825	0.006	0.0044	0.0026	0.0028	0.1305	0.0974	0.0071	0.0052	0.0046	0.0232	0.0039	0.0093	0.2062
10	rs7069389	58426696	1.31	0.0230977109933789	1.84	0.0604088827715036	0.123806297347768	0.0850569180940905	0.1387	0.0836	0.0036	0.0026	0.0051	0.0036	0.003	0.0132	0.1437	0.005	0.0052	0.0041	0.0829	0.006	0.0044	0.0026	0.0028	0.1306	0.0976	0.0071	0.0051	0.0048	0.0233	0.0038	0.0093	0.2059
10	rs35764550	58429159	1.31	0.0230977109933789	1.82	0.0760422202337298	0.137429286413445	0.0847524294993647	0.1386	0.0836	0.0036	0.0026	0.0051	0.0036	0.003	0.0131	0.1437	0.005	0.005	0.0041	0.083	0.006	0.0045	0.0026	0.0026	0.1307	0.0977	0.0071	0.0051	0.0048	0.0233	0.0038	0.0093	0.206
10	rs10430556	58431082	1.31	0.0230977109933789	1.82	0.0760422202337298	0.140295193663922	0.0877398470770927	0.1386	0.0836	0.0036	0.0026	0.0051	0.0036	0.003	0.0131	0.1437	0.005	0.0049	0.0041	0.0831	0.0059	0.0045	0.0026	0.0026	0.1307	0.0977	0.0071	0.0051	0.0048	0.0233	0.0039	0.0093	0.206
10	rs7069064	58434359	1.31	0.0230977109933789	1.82	0.0760422202337298	0.14645834981829	0.0891325942349568	0.1386	0.0837	0.0036	0.0026	0.0051	0.0036	0.003	0.0131	0.1437	0.005	0.0049	0.0041	0.0831	0.0058	0.0045	0.0026	0.0026	0.1309	0.0976	0.0071	0.0051	0.0048	0.0233	0.0039	0.0093	0.206
10	rs117991071	58440672	1.31	0.0230977109933789	1.82	0.0760422202337298	0.133212185067754	0.069398192197637	0.1384	0.0834	0.0036	0.0025	0.0051	0.0036	0.003	0.0131	0.1437	0.005	0.0049	0.0041	0.0832	0.0058	0.0045	0.0026	0.0026	0.131	0.0976	0.0071	0.0051	0.0048	0.0233	0.0039	0.0093	0.206
10	rs77162959	58457964	1.32	0.0190014594100302	1.83	0.0678757074061657	0.145646901632104	0.0810582822074278	0.1388	0.0828	0.0035	0.0024	0.0049	0.0036	0.0029	0.0132	0.1434	0.005	0.0048	0.0041	0.0836	0.0058	0.0044	0.0025	0.0024	0.1308	0.0983	0.0069	0.0049	0.0049	0.0234	0.0042	0.0092	0.2065
10	rs117762321	58458026	1.32	0.0190014594100302	1.86	0.047416592333268	0.144838135744595	0.0809089168701184	0.1388	0.0828	0.0035	0.0024	0.0049	0.0036	0.0029	0.0132	0.1434	0.005	0.0048	0.0041	0.0837	0.0058	0.0044	0.0025	0.0024	0.1308	0.0983	0.0069	0.0049	0.0049	0.0234	0.0042	0.0092	0.2065
10	rs16909242	58473002	1.32	0.0190014594100302	1.86	0.047416592333268	0.149073017622848	0.0918656599200028	0.1389	0.0826	0.0034	0.0024	0.0049	0.0037	0.0029	0.0132	0.1435	0.0049	0.0047	0.0041	0.0836	0.0057	0.0044	0.0025	0.0024	0.1308	0.0984	0.0069	0.0048	0.0049	0.0234	0.0045	0.0092	0.2066
10	rs16909295	58491092	1.32	0.0190014594100302	1.86	0.047416592333268	0.1782998821063	0.0910031626016865	0.1395	0.0823	0.0033	0.0024	0.0049	0.0037	0.0029	0.0131	0.1433	0.0049	0.0046	0.004	0.084	0.0056	0.0041	0.0025	0.0023	0.1308	0.099	0.0069	0.0047	0.0049	0.0235	0.0046	0.0091	0.2064
10	rs4935660	58493095	1.32	0.0190014594100302	1.86	0.047416592333268	0.182783514056834	0.097027633773626	0.1395	0.0822	0.0033	0.0024	0.0049	0.0037	0.0029	0.0131	0.1433	0.0049	0.0046	0.004	0.084	0.0056	0.0041	0.0025	0.0023	0.1308	0.0991	0.0069	0.0047	0.0049	0.0235	0.0046	0.0091	0.2064
10	rs1914568	58501439	1.32	0.0190014594100302	1.89	0.0322004798625665	0.206244534339492	0.116764586706999	0.1399	0.0823	0.0033	0.0024	0.0049	0.0037	0.0029	0.0131	0.1433	0.0048	0.0046	0.004	0.084	0.0055	0.004	0.0024	0.0023	0.131	0.0995	0.0069	0.0046	0.0049	0.0235	0.0046	0.0091	0.2061
10	rs10219123	58506740	1.32	0.0190014594100302	1.89	0.0322004798625665	0.207078237154174	0.119535640826982	0.14	0.0823	0.0033	0.0024	0.0049	0.0037	0.0029	0.0131	0.1433	0.0048	0.0046	0.004	0.084	0.0055	0.004	0.0024	0.0023	0.131	0.0995	0.0069	0.0046	0.0049	0.0235	0.0046	0.0091	0.2061
10	rs55731351	58530263	1.32	0.0190014594100302	1.9	0.0281172319502089	0.194849129278401	0.104934992509579	0.1401	0.0823	0.0033	0.0024	0.0049	0.0036	0.0029	0.013	0.1434	0.0047	0.0046	0.004	0.084	0.0055	0.0042	0.0024	0.0022	0.131	0.0997	0.0068	0.0046	0.0049	0.0233	0.0046	0.0091	0.206
10	rs10763405	58545825	1.32	0.0190014594100302	1.92	0.0212190116555535	0.205927433198141	0.154146153780575	0.1403	0.0822	0.0033	0.0024	0.0049	0.0036	0.0029	0.0129	0.1435	0.0047	0.0045	0.004	0.0839	0.0055	0.0043	0.0023	0.0022	0.1311	0.0999	0.0068	0.0045	0.005	0.0231	0.0047	0.0091	0.2059
10	rs10825888	58552006	1.32	0.0190014594100302	1.92	0.0212190116555535	0.191715198729271	0.163994830110435	0.1402	0.082	0.0033	0.0024	0.0049	0.0035	0.0029	0.0126	0.1438	0.0046	0.0045	0.004	0.084	0.0055	0.0043	0.0023	0.0022	0.1313	0.1001	0.0069	0.0045	0.005	0.0232	0.0046	0.0091	0.2057
10	rs10825889	58552200	1.32	0.0190014594100302	1.92	0.0212190116555535	0.186094892717029	0.165853107349619	0.1401	0.0817	0.0033	0.0024	0.0049	0.0036	0.003	0.0126	0.1437	0.0046	0.0045	0.0041	0.0839	0.0055	0.0044	0.0023	0.0023	0.1312	0.1	0.0069	0.0046	0.0051	0.0232	0.0048	0.0093	0.2055
10	rs79130379	58557099	1.32	0.0190014594100302	1.93	0.0183364304120797	0.197508695973353	0.17385706294121	0.1401	0.0816	0.0034	0.0024	0.0049	0.0035	0.003	0.0126	0.1436	0.0046	0.0044	0.0041	0.0839	0.0055	0.0045	0.0024	0.0023	0.1311	0.1004	0.0069	0.0046	0.0051	0.0232	0.0048	0.0093	0.2053
10	rs74747848	58558464	1.32	0.0190014594100302	1.95	0.0135455391204581	0.203085937139966	0.189841171687917	0.1401	0.0816	0.0034	0.0024	0.0048	0.0035	0.003	0.0126	0.1436	0.0046	0.0044	0.0041	0.0839	0.0055	0.0045	0.0024	0.0023	0.1311	0.1005	0.0069	0.0046	0.0051	0.0232	0.0048	0.0092	0.2053
10	rs977166	58577852	1.31	0.0230977109933789	1.95	0.0135455391204581	0.23912967640998	0.231158818895089	0.1399	0.0815	0.0034	0.0024	0.0048	0.0035	0.003	0.0126	0.1435	0.0047	0.0042	0.0041	0.084	0.0054	0.0046	0.0025	0.0023	0.131	0.1009	0.007	0.0046	0.0051	0.0232	0.0048	0.0092	0.2052
10	rs117682147	58582130	1.31	0.0230977109933789	1.95	0.0135455391204581	0.234801324202961	0.212984867336905	0.1399	0.0815	0.0034	0.0024	0.0048	0.0035	0.003	0.0126	0.1434	0.0047	0.0042	0.0041	0.084	0.0054	0.0046	0.0025	0.0023	0.131	0.1009	0.007	0.0046	0.0051	0.0232	0.0048	0.0092	0.2052
10	rs1886610	58582192	1.31	0.0230977109933789	1.95	0.0135455391204581	0.234801324202961	0.212131683724632	0.1399	0.0815	0.0034	0.0024	0.0048	0.0035	0.003	0.0126	0.1434	0.0047	0.0042	0.0041	0.084	0.0054	0.0046	0.0025	0.0023	0.131	0.1009	0.007	0.0046	0.0051	0.0232	0.0048	0.0092	0.2052
10	rs117705949	58582299	1.31	0.0230977109933789	1.95	0.0135455391204581	0.234630804099127	0.212344873480002	0.1399	0.0815	0.0034	0.0024	0.0048	0.0035	0.003	0.0126	0.1434	0.0047	0.0042	0.0041	0.084	0.0054	0.0046	0.0025	0.0023	0.131	0.1009	0.007	0.0046	0.0051	0.0232	0.0048	0.0092	0.2052
10	rs72792360	58584336	1.31	0.0230977109933789	1.95	0.0135455391204581	0.244024052995977	0.217482568807667	0.1399	0.0815	0.0034	0.0024	0.0048	0.0035	0.003	0.0126	0.1433	0.0047	0.0042	0.0041	0.084	0.0054	0.0046	0.0025	0.0023	0.131	0.1012	0.0069	0.0046	0.0051	0.0232	0.0048	0.0092	0.2052
10	rs61854692	58584423	1.31	0.0230977109933789	1.95	0.0135455391204581	0.244024052995977	0.217375121483188	0.1399	0.0815	0.0034	0.0024	0.0048	0.0035	0.003	0.0126	0.1433	0.0047	0.0042	0.0041	0.084	0.0054	0.0046	0.0025	0.0023	0.131	0.1012	0.0069	0.0046	0.0051	0.0232	0.0048	0.0092	0.2052
10	rs79752191	58594990	1.31	0.0230977109933789	1.95	0.0135455391204581	0.245507386012039	0.21309159484377	0.1399	0.0816	0.0034	0.0024	0.0048	0.0035	0.003	0.0126	0.1433	0.0047	0.0042	0.0041	0.084	0.0054	0.0046	0.0025	0.0023	0.131	0.1012	0.007	0.0046	0.0051	0.0232	0.0048	0.0092	0.2052
10	rs72792387	58611381	1.31	0.0230977109933789	1.95	0.0135455391204581	0.279339906720477	0.242314726367824	0.1397	0.0817	0.0034	0.0024	0.0048	0.0035	0.003	0.0125	0.1432	0.0046	0.0041	0.0041	0.0843	0.0052	0.0046	0.0025	0.0023	0.1311	0.1013	0.007	0.0045	0.0051	0.0232	0.0048	0.0093	0.2054
10	rs4935674	58639445	1.31	0.0230977109933789	1.95	0.0135455391204581	0.32201750810093	0.290909901413091	0.1396	0.082	0.0033	0.0024	0.0047	0.0035	0.0029	0.0125	0.1431	0.0045	0.0041	0.0041	0.0849	0.005	0.0045	0.0024	0.0022	0.1313	0.1013	0.007	0.0044	0.0052	0.0232	0.0048	0.0092	0.2058
10	rs72794032	58642076	1.31	0.0230977109933789	1.97	0.00985962558069203	0.30507117211789	0.270173735640947	0.1396	0.082	0.0032	0.0024	0.0047	0.0035	0.0029	0.0125	0.1431	0.0044	0.0041	0.0041	0.0849	0.0049	0.0045	0.0024	0.0022	0.1313	0.1012	0.007	0.0044	0.0052	0.0232	0.0047	0.0092	0.2058
10	rs80004482	58649325	1.31	0.0230977109933789	1.99	0.00706868122889997	0.303501092470631	0.269022860928365	0.1396	0.082	0.0032	0.0024	0.0047	0.0035	0.0029	0.0125	0.1431	0.0044	0.0041	0.0041	0.0849	0.0049	0.0045	0.0024	0.0022	0.1313	0.1012	0.007	0.0044	0.0052	0.0232	0.0047	0.0092	0.2058
10	rs16913929	58661193	1.31	0.0230977109933789	1.96	0.0115782121750397	0.332210687898356	0.337300945220623	0.1396	0.0824	0.0031	0.0023	0.0047	0.0035	0.003	0.0126	0.1431	0.0043	0.004	0.004	0.0854	0.005	0.0044	0.0024	0.0022	0.1307	0.1012	0.007	0.0043	0.0052	0.0234	0.0047	0.0089	0.2064
10	Affx-3410328	58677550	1.31	0.0230977109933789	1.96	0.0115782121750397	0.321714278784667	0.346693607835609	0.1395	0.0825	0.0031	0.0022	0.0047	0.0035	0.0029	0.0127	0.1431	0.0042	0.004	0.004	0.0857	0.005	0.0044	0.0025	0.0021	0.1304	0.1009	0.007	0.0043	0.0052	0.0234	0.0047	0.0089	0.2066
10	rs4531383	58680915	1.31	0.0230977109933789	1.96	0.0115782121750397	0.326074861621021	0.340382396347649	0.1395	0.0824	0.003	0.0022	0.0048	0.0035	0.003	0.0128	0.143	0.0042	0.004	0.004	0.0857	0.005	0.0045	0.0026	0.0021	0.1303	0.1008	0.007	0.0043	0.0053	0.0235	0.0047	0.009	0.2066
10	rs12768780	58682170	1.31	0.0230977109933789	1.96	0.0115782121750397	0.33246764216936	0.354660547799293	0.1395	0.0824	0.003	0.0022	0.0048	0.0035	0.003	0.0128	0.143	0.0042	0.004	0.004	0.0857	0.005	0.0045	0.0026	0.0021	0.1303	0.1007	0.007	0.0043	0.0053	0.0235	0.0047	0.009	0.2066
10	rs79263636	58690936	1.31	0.0230977109933789	1.96	0.0115782121750397	0.3554835538104	0.390751785231909	0.1394	0.0825	0.003	0.0022	0.0048	0.0034	0.003	0.0129	0.1432	0.0042	0.0039	0.004	0.0857	0.005	0.0045	0.0026	0.0021	0.1301	0.1006	0.007	0.0042	0.0053	0.0235	0.0047	0.009	0.2067
10	rs11814678	58694759	1.31	0.0230977109933789	1.96	0.0115782121750397	0.356601940889792	0.393578125491119	0.1394	0.0825	0.003	0.0022	0.0048	0.0034	0.003	0.0129	0.1432	0.0042	0.0039	0.004	0.0857	0.005	0.0045	0.0026	0.0021	0.1301	0.1006	0.007	0.0042	0.0053	0.0235	0.0047	0.009	0.2067
10	rs74138399	58696065	1.3	0.0278985669207799	1.96	0.0115782121750397	0.376821539542093	0.392164250536285	0.1393	0.0825	0.003	0.0022	0.0048	0.0034	0.003	0.013	0.1433	0.0041	0.0039	0.004	0.0856	0.005	0.0045	0.0026	0.0021	0.1301	0.1005	0.007	0.0042	0.0054	0.0235	0.0047	0.009	0.2068
10	rs12772977	58721707	1.3	0.0278985669207799	1.95	0.0135455391204581	0.369783005011786	0.335087344491429	0.1398	0.0823	0.0029	0.0022	0.0048	0.0034	0.0031	0.013	0.1431	0.0041	0.0038	0.004	0.0854	0.0052	0.0045	0.0027	0.0021	0.1296	0.1005	0.0069	0.0042	0.0055	0.0234	0.0048	0.0089	0.2072
10	rs4431950	58734995	1.3	0.0278985669207799	1.94	0.0157887033265428	0.394348069744028	0.370368689147405	0.14	0.0822	0.0028	0.0021	0.0048	0.0034	0.003	0.013	0.1431	0.0041	0.0038	0.004	0.0854	0.0052	0.0045	0.0028	0.0021	0.1294	0.1005	0.0069	0.0042	0.0056	0.0235	0.0049	0.0089	0.2074
10	rs76046328	58747523	1.3	0.0278985669207799	1.94	0.0157887033265428	0.403432473445397	0.37100101106643	0.14	0.0822	0.0029	0.0021	0.0049	0.0034	0.003	0.0131	0.1429	0.0041	0.0038	0.0041	0.0853	0.0053	0.0045	0.0028	0.0021	0.1293	0.1006	0.0068	0.0042	0.0056	0.0235	0.005	0.0089	0.2074
10	rs117204017	58749148	1.3	0.0278985669207799	1.94	0.0157887033265428	0.401788469363974	0.364817418974571	0.14	0.0822	0.0029	0.0021	0.0049	0.0034	0.003	0.0131	0.1429	0.0041	0.0038	0.0041	0.0853	0.0053	0.0045	0.0028	0.0021	0.1293	0.1006	0.0068	0.0042	0.0056	0.0235	0.005	0.0089	0.2074
10	rs75550607	58757010	1.31	0.0230977109933789	1.94	0.0157887033265428	0.340640641461785	0.36746393293686	0.1402	0.0821	0.0029	0.0021	0.005	0.0034	0.0029	0.0132	0.1426	0.004	0.0039	0.0041	0.0851	0.0054	0.0046	0.0027	0.0022	0.1291	0.1007	0.0067	0.0041	0.0056	0.0237	0.0051	0.0088	0.2076
10	rs111492043	58757732	1.31	0.0230977109933789	1.93	0.0183364304120797	0.340536541517326	0.367590092303034	0.1403	0.0821	0.0029	0.0021	0.005	0.0034	0.0028	0.0132	0.1426	0.004	0.0039	0.0041	0.0851	0.0054	0.0046	0.0027	0.0022	0.1289	0.1008	0.0066	0.0041	0.0056	0.0237	0.0051	0.0089	0.2074
10	rs7081131	58757908	1.31	0.0230977109933789	1.93	0.0183364304120797	0.340068295968253	0.36746393293686	0.1403	0.0821	0.0029	0.0021	0.005	0.0034	0.0028	0.0132	0.1426	0.004	0.0039	0.0041	0.0851	0.0054	0.0046	0.0027	0.0022	0.1289	0.1008	0.0066	0.0041	0.0056	0.0237	0.0051	0.0089	0.2074
10	rs10825958	58762617	1.31	0.0230977109933789	1.92	0.0212190116555535	0.339392531307792	0.341864372379383	0.1406	0.0822	0.0029	0.0021	0.0051	0.0034	0.0028	0.0132	0.1423	0.0041	0.0039	0.0041	0.0847	0.0055	0.0046	0.0027	0.0022	0.1289	0.101	0.0066	0.0041	0.0056	0.0239	0.0051	0.0089	0.2069
10	rs2893708	58794533	1.31	0.0230977109933789	1.92	0.0212190116555535	0.298379416216106	0.277342949892001	0.1414	0.082	0.0029	0.0021	0.0052	0.0034	0.0028	0.0132	0.1423	0.0041	0.0039	0.0041	0.084	0.0057	0.0047	0.0026	0.0022	0.1288	0.101	0.0066	0.0041	0.0056	0.0239	0.0051	0.0089	0.2067
10	rs75703265	58800953	1.31	0.0230977109933789	1.92	0.0212190116555535	0.294749407100399	0.279435143471736	0.1418	0.0819	0.003	0.0022	0.0053	0.0033	0.0028	0.0133	0.1422	0.004	0.0039	0.0041	0.0837	0.0059	0.0047	0.0026	0.0021	0.1288	0.101	0.0066	0.0041	0.0057	0.024	0.0051	0.0089	0.2067
10	rs16910022	58801427	1.31	0.0230977109933789	1.92	0.0212190116555535	0.300958864231046	0.278504683205491	0.1418	0.0819	0.003	0.0022	0.0053	0.0033	0.0028	0.0133	0.1423	0.0042	0.0039	0.0041	0.0836	0.0059	0.0047	0.0026	0.0021	0.1287	0.101	0.0066	0.0041	0.0057	0.0239	0.0051	0.0089	0.2066
10	rs16910071	58805326	1.31	0.0230977109933789	1.91	0.0244682236684294	0.290711871986173	0.247339093394564	0.1421	0.0819	0.003	0.0022	0.0053	0.0033	0.0028	0.0133	0.1422	0.0041	0.0039	0.0042	0.0834	0.006	0.0047	0.0025	0.0021	0.1287	0.1011	0.0065	0.0041	0.0057	0.024	0.0051	0.0089	0.2064
10	rs4424598	58809061	1.31	0.0230977109933789	1.91	0.0244682236684294	0.294122609223843	0.253975961160629	0.1428	0.0817	0.003	0.0022	0.0055	0.0033	0.0028	0.0133	0.1423	0.0041	0.004	0.0043	0.0828	0.0062	0.0047	0.0024	0.002	0.1283	0.101	0.0066	0.0039	0.0057	0.0241	0.0052	0.0088	0.2064
10	rs10825976	58809636	1.31	0.0230977109933789	1.91	0.0244682236684294	0.255492660766615	0.295278565456403	0.1434	0.0808	0.0031	0.0022	0.0056	0.0033	0.0029	0.013	0.1422	0.0043	0.0041	0.0045	0.0826	0.0064	0.0049	0.0024	0.0022	0.1286	0.1003	0.0066	0.0038	0.0058	0.0243	0.0051	0.0087	0.2064
10	rs4325243	58810892	1.31	0.0230977109933789	1.91	0.0244682236684294	0.374959859446877	0.201668190340781	0.1449	0.0796	0.0031	0.0031	0.0062	0.0032	0.0026	0.0131	0.1427	0.0045	0.0044	0.0042	0.081	0.0067	0.0045	0.0022	0.002	0.128	0.0994	0.0065	0.0034	0.0057	0.0247	0.0058	0.0088	0.2072
10	rs3104660	58822244	1.31	0.0230977109933789	1.91	0.0244682236684294	0.469660905040736	0.200411932867976	0.1454	0.0792	0.0031	0.0032	0.0062	0.0032	0.0026	0.013	0.1429	0.0046	0.0045	0.0041	0.0809	0.0067	0.0044	0.0021	0.002	0.128	0.0991	0.0064	0.0033	0.0057	0.0249	0.0059	0.0088	0.2072
10	rs61848413	58825506	1.31	0.0230977109933789	1.91	0.0244682236684294	0.469783267422239	0.176053579771191	0.1453	0.0791	0.0031	0.0033	0.0063	0.0032	0.0026	0.013	0.1429	0.0046	0.0044	0.0041	0.0808	0.0067	0.0044	0.0022	0.002	0.1279	0.0991	0.0064	0.0034	0.0057	0.025	0.0059	0.0088	0.2074
10	rs77440282	58829155	1.31	0.0230977109933789	1.91	0.0244682236684294	0.556267140462298	0.162435690875087	0.145	0.0788	0.0031	0.0035	0.0063	0.0032	0.0026	0.0129	0.1428	0.0046	0.0043	0.004	0.0808	0.0067	0.0044	0.0023	0.002	0.1278	0.0991	0.0064	0.0034	0.0057	0.0253	0.0059	0.0087	0.2079
10	rs61848415	58831254	1.31	0.0230977109933789	1.91	0.0244682236684294	0.574110670419133	0.15300179864157	0.1449	0.0788	0.0031	0.0035	0.0063	0.0032	0.0026	0.0129	0.1428	0.0046	0.0042	0.004	0.0808	0.0067	0.0044	0.0023	0.002	0.1278	0.0991	0.0064	0.0034	0.0057	0.0254	0.0059	0.0087	0.208
10	rs3098367	58831883	1.31	0.0230977109933789	1.91	0.0244682236684294	0.587580649177717	0.161172764327947	0.1449	0.0788	0.0031	0.0035	0.0063	0.0032	0.0026	0.0129	0.1428	0.0046	0.0042	0.004	0.0808	0.0067	0.0044	0.0023	0.002	0.1278	0.0991	0.0064	0.0034	0.0057	0.0254	0.0059	0.0087	0.208
10	rs76352728	58834216	1.31	0.0230977109933789	1.9	0.0281172319502089	0.59968322585143	0.134660512290268	0.1447	0.0787	0.0031	0.0036	0.0063	0.0032	0.0026	0.0128	0.1428	0.0046	0.0042	0.004	0.0807	0.0067	0.0044	0.0023	0.002	0.1279	0.0991	0.0064	0.0034	0.0057	0.0254	0.0059	0.0087	0.2081
10	rs11005630	58844745	1.31	0.0230977109933789	1.9	0.0281172319502089	0.657656747381102	0.161172764327947	0.1444	0.0787	0.0031	0.0038	0.0063	0.0033	0.0026	0.0127	0.1431	0.0046	0.0045	0.004	0.0805	0.0066	0.0044	0.0024	0.002	0.1278	0.0987	0.0064	0.0034	0.0056	0.0254	0.006	0.0087	0.2086
10	rs9416528	58852540	1.31	0.0230977109933789	1.9	0.0281172319502089	0.818813491902753	0.222443922311406	0.1435	0.078	0.0032	0.004	0.0062	0.0034	0.0025	0.0127	0.1435	0.0046	0.0045	0.0041	0.0803	0.0065	0.0045	0.0026	0.002	0.1279	0.098	0.0063	0.0034	0.0056	0.0254	0.0061	0.0087	0.21
10	rs78012433	58856405	1.31	0.0230977109933789	1.9	0.0281172319502089	0.847839956365815	0.21223826975051	0.1433	0.0779	0.0031	0.004	0.0062	0.0034	0.0025	0.0126	0.1436	0.0046	0.0045	0.0041	0.0804	0.0065	0.0045	0.0026	0.002	0.1279	0.0977	0.0063	0.0034	0.0056	0.0253	0.0062	0.0087	0.2104
10	rs1394104	58857870	1.31	0.0230977109933789	1.9	0.0281172319502089	0.847199134844817	0.211173207027772	0.1433	0.0779	0.0031	0.004	0.0062	0.0034	0.0025	0.0126	0.1436	0.0046	0.0045	0.0041	0.0804	0.0065	0.0045	0.0026	0.002	0.1279	0.0977	0.0063	0.0034	0.0056	0.0253	0.0062	0.0087	0.2104
10	rs12256059	58872540	1.31	0.0230977109933789	1.9	0.0281172319502089	0.883156617606636	0.230391933645373	0.1433	0.0779	0.0031	0.004	0.0062	0.0034	0.0025	0.0126	0.1437	0.0046	0.0044	0.0041	0.0804	0.0065	0.0045	0.0026	0.002	0.128	0.0974	0.0063	0.0034	0.0056	0.0253	0.0063	0.0087	0.2107
10	rs11816647	58879617	1.31	0.0230977109933789	1.9	0.0281172319502089	0.880468419022341	0.213732330589478	0.1433	0.0779	0.0031	0.0041	0.0063	0.0034	0.0025	0.0127	0.1435	0.0046	0.0045	0.0041	0.0804	0.0065	0.0045	0.0026	0.002	0.128	0.0973	0.0063	0.0034	0.0056	0.0253	0.0063	0.0087	0.2108
10	rs11005652	58883019	1.31	0.0230977109933789	1.91	0.0244682236684294	0.883727285687051	0.215551191397462	0.1433	0.0778	0.0031	0.0041	0.0063	0.0034	0.0025	0.0127	0.1435	0.0046	0.0045	0.0041	0.0804	0.0065	0.0045	0.0026	0.002	0.128	0.0974	0.0063	0.0034	0.0056	0.0253	0.0063	0.0087	0.2108
10	rs75906400	58885379	1.31	0.0230977109933789	1.9	0.0281172319502089	0.883727285687051	0.215336944165473	0.1433	0.0778	0.0031	0.0041	0.0063	0.0034	0.0025	0.0127	0.1435	0.0046	0.0045	0.0041	0.0804	0.0065	0.0045	0.0026	0.002	0.128	0.0974	0.0063	0.0034	0.0056	0.0253	0.0063	0.0087	0.2108
10	rs3104618	58888040	1.31	0.0230977109933789	1.9	0.0281172319502089	0.886256396933861	0.19968033298259	0.1433	0.0778	0.0031	0.0041	0.0063	0.0034	0.0025	0.0127	0.1435	0.0046	0.0045	0.0041	0.0804	0.0065	0.0045	0.0026	0.002	0.128	0.0973	0.0063	0.0033	0.0056	0.0253	0.0062	0.0088	0.2109
10	rs17608585	58890761	1.31	0.0230977109933789	1.89	0.0322004798625665	0.888543371397817	0.205769121028153	0.1433	0.0778	0.0031	0.0041	0.0063	0.0034	0.0025	0.0127	0.1435	0.0046	0.0045	0.0041	0.0804	0.0065	0.0045	0.0026	0.002	0.128	0.0973	0.0063	0.0033	0.0056	0.0253	0.0062	0.0088	0.2109
10	rs79742167	58894493	1.31	0.0230977109933789	1.88	0.0367535648830228	0.887154555231694	0.204609657644606	0.1433	0.0778	0.0031	0.0041	0.0063	0.0034	0.0024	0.0127	0.1434	0.0046	0.0045	0.0041	0.0804	0.0065	0.0045	0.0026	0.002	0.128	0.0974	0.0063	0.0033	0.0056	0.0253	0.0062	0.0088	0.2109
10	rs3105352	58895205	1.31	0.0230977109933789	1.87	0.04181310425502	0.887399573977783	0.205558147020254	0.1433	0.0778	0.0031	0.0041	0.0063	0.0034	0.0024	0.0127	0.1434	0.0046	0.0045	0.0041	0.0804	0.0065	0.0045	0.0026	0.002	0.128	0.0974	0.0063	0.0033	0.0056	0.0253	0.0062	0.0088	0.2109
10	rs116851340	58916524	1.31	0.0230977109933789	1.87	0.04181310425502	0.872181322579122	0.190971810947648	0.1433	0.0778	0.0031	0.0041	0.0062	0.0033	0.0024	0.0127	0.1435	0.0045	0.0044	0.0041	0.0805	0.0065	0.0045	0.0026	0.002	0.1281	0.0971	0.0062	0.0033	0.0055	0.0252	0.0062	0.0087	0.2114
10	rs11005672	58919271	1.31	0.0230977109933789	1.87	0.04181310425502	0.873722487856686	0.191589483714304	0.1433	0.0778	0.0031	0.0041	0.0062	0.0033	0.0024	0.0127	0.1435	0.0045	0.0044	0.0041	0.0805	0.0065	0.0045	0.0026	0.002	0.1281	0.0971	0.0062	0.0033	0.0055	0.0252	0.0062	0.0087	0.2114
10	rs80234415	58922528	1.31	0.0230977109933789	1.87	0.04181310425502	0.862151488959484	0.186565060719387	0.1434	0.0778	0.0031	0.0041	0.0062	0.0033	0.0024	0.0127	0.1435	0.0045	0.0044	0.0041	0.0806	0.0064	0.0045	0.0025	0.002	0.1281	0.097	0.0062	0.0033	0.0055	0.0252	0.0061	0.0087	0.2115
10	rs7089692	58933549	1.31	0.0230977109933789	1.87	0.04181310425502	0.873235679821592	0.196555111932767	0.1434	0.0779	0.0031	0.0041	0.0062	0.0033	0.0024	0.0128	0.1434	0.0045	0.0044	0.0041	0.0806	0.0064	0.0045	0.0025	0.002	0.1281	0.097	0.0062	0.0033	0.0055	0.0253	0.0061	0.0087	0.2117
10	rs76927919	58952665	1.31	0.0230977109933789	1.86	0.047416592333268	1.06158485483629	0.173160180601383	0.1439	0.0769	0.003	0.0044	0.0061	0.0032	0.0024	0.0126	0.1435	0.0043	0.0043	0.0041	0.0806	0.0063	0.0044	0.0025	0.0021	0.1274	0.0957	0.0062	0.0033	0.0053	0.0265	0.006	0.0087	0.2139
10	rs112756529	58955460	1.31	0.0230977109933789	1.86	0.047416592333268	1.08951624193385	0.15971987726673	0.144	0.0768	0.003	0.0044	0.0061	0.0031	0.0024	0.0126	0.1434	0.0042	0.0043	0.0041	0.0806	0.0063	0.0044	0.0025	0.0021	0.1273	0.0956	0.0062	0.0033	0.0053	0.0266	0.006	0.0086	0.2143
10	rs12247322	58955684	1.31	0.0230977109933789	1.86	0.047416592333268	1.09627714202768	0.16624526045563	0.144	0.0768	0.003	0.0044	0.0061	0.0031	0.0024	0.0126	0.1434	0.0042	0.0043	0.0041	0.0806	0.0063	0.0044	0.0025	0.0021	0.1273	0.0956	0.0062	0.0033	0.0053	0.0266	0.006	0.0086	0.2143
10	rs11005697	58981119	1.31	0.0230977109933789	1.86	0.047416592333268	1.16014551365263	0.165363373537302	0.1441	0.0767	0.003	0.0045	0.006	0.0031	0.0024	0.0126	0.1434	0.0042	0.0043	0.0041	0.0807	0.0063	0.0044	0.0025	0.0021	0.1271	0.0954	0.0061	0.0032	0.0053	0.0268	0.006	0.0086	0.2147
10	rs3849971	59010969	1.31	0.0230977109933789	1.86	0.047416592333268	1.26229814615251	0.122506652000453	0.1445	0.0764	0.003	0.0046	0.006	0.0031	0.0023	0.0127	0.1429	0.0041	0.0043	0.004	0.0805	0.0063	0.0043	0.0025	0.0022	0.1273	0.0951	0.006	0.0032	0.0053	0.0274	0.0059	0.0087	0.2149
10	rs117196778	59011397	1.31	0.0230977109933789	1.86	0.047416592333268	1.26248638953395	0.105017761869895	0.1451	0.0761	0.0031	0.0046	0.0059	0.0029	0.0022	0.0128	0.1431	0.0041	0.0042	0.0039	0.0808	0.0062	0.0042	0.0023	0.0022	0.1273	0.095	0.0058	0.003	0.0053	0.0281	0.0055	0.0087	0.2148
10	Affx-3415358	59013036	1.31	0.0230977109933789	1.86	0.047416592333268	1.33998620643338	0.111042965294375	0.1461	0.0757	0.0033	0.0047	0.0057	0.0026	0.002	0.0129	0.1435	0.004	0.0039	0.0037	0.0813	0.0062	0.0043	0.0021	0.0023	0.1274	0.0947	0.0053	0.0028	0.0053	0.0293	0.0048	0.0086	0.2148
10	rs1717526	59020331	1.31	0.0230977109933789	1.86	0.047416592333268	1.42492511614089	0.131582166510464	0.1462	0.0758	0.0033	0.0048	0.0057	0.0026	0.002	0.0129	0.1436	0.004	0.0039	0.0037	0.0814	0.0062	0.0043	0.0021	0.0023	0.1273	0.0946	0.0053	0.0028	0.0053	0.0293	0.0048	0.0086	0.215
10	rs1679495	59020450	1.31	0.0230977109933789	1.84	0.0604088827715036	1.40301811531223	0.135479749741166	0.1462	0.0757	0.0033	0.0048	0.0057	0.0026	0.002	0.0129	0.1435	0.004	0.0039	0.0037	0.0813	0.0062	0.0044	0.0021	0.0023	0.1273	0.0946	0.0053	0.0028	0.0053	0.0293	0.0048	0.0087	0.215
10	rs61847135	59028261	1.31	0.0230977109933789	1.83	0.0678757074061657	1.51047521286279	0.0863558830275961	0.1449	0.0747	0.0034	0.005	0.0056	0.0022	0.0018	0.0121	0.1437	0.0039	0.0041	0.0035	0.0829	0.0067	0.0044	0.0019	0.0024	0.1283	0.0934	0.0054	0.0029	0.0053	0.0298	0.0046	0.0088	0.2157
10	rs75220974	59036587	1.31	0.0230977109933789	1.83	0.0678757074061657	1.53186860694005	0.0728679626828336	0.1445	0.0745	0.0034	0.005	0.0057	0.0022	0.0018	0.012	0.1441	0.0039	0.0041	0.0035	0.0831	0.0067	0.0044	0.0019	0.0025	0.1286	0.0929	0.0055	0.0029	0.0053	0.0298	0.0046	0.0088	0.2159
10	rs76714144	59036805	1.31	0.0230977109933789	1.83	0.0678757074061657	1.54118649177603	0.066342698528096	0.1444	0.0745	0.0034	0.005	0.0057	0.0022	0.0018	0.0119	0.1442	0.0039	0.0041	0.0035	0.0831	0.0067	0.0044	0.0019	0.0025	0.1287	0.0929	0.0055	0.0029	0.0053	0.0298	0.0046	0.0088	0.2158
10	rs12416356	59038572	1.31	0.0230977109933789	1.83	0.0678757074061657	1.57835503713026	0.0875856385991147	0.1444	0.0745	0.0034	0.005	0.0057	0.0022	0.0018	0.0119	0.1442	0.0039	0.0041	0.0035	0.0832	0.0067	0.0044	0.0019	0.0025	0.1287	0.0929	0.0055	0.0029	0.0053	0.0298	0.0046	0.0088	0.2158
10	rs7084399	59042302	1.32	0.0190014594100302	1.83	0.0678757074061657	0.303501092470631	0.0584363811717899	0.1426	0.0745	0.0034	0.0033	0.0057	0.0021	0.0018	0.0119	0.1457	0.0039	0.0042	0.0031	0.0823	0.0068	0.0044	0.0018	0.0027	0.1298	0.0925	0.0057	0.0028	0.0051	0.0302	0.0046	0.0088	0.2178
10	rs117602596	59048067	1.32	0.0190014594100302	1.83	0.0678757074061657	0.304089369734138	0.0581758570842213	0.1425	0.0745	0.0034	0.0034	0.0057	0.0021	0.0018	0.0119	0.1458	0.0039	0.0042	0.0031	0.0823	0.0068	0.0044	0.0018	0.0027	0.1298	0.0925	0.0057	0.0028	0.0051	0.0302	0.0046	0.0088	0.2178
10	rs61847138	59049746	1.32	0.0190014594100302	1.83	0.0678757074061657	0.302717661272696	0.0580457816552925	0.1425	0.0745	0.0034	0.0034	0.0057	0.0021	0.0018	0.0119	0.1458	0.0039	0.0042	0.0031	0.0823	0.0068	0.0045	0.0018	0.0027	0.1298	0.0925	0.0057	0.0028	0.0051	0.0302	0.0046	0.0088	0.2178
10	rs75134143	59052748	1.32	0.0190014594100302	1.83	0.0678757074061657	0.301202816666024	0.05791583074535	0.1425	0.0745	0.0034	0.0034	0.0057	0.0021	0.0018	0.0119	0.1458	0.0039	0.0042	0.0031	0.0823	0.0068	0.0044	0.0018	0.0027	0.1298	0.0925	0.0057	0.0028	0.0051	0.0302	0.0046	0.0088	0.2177
10	rs12263385	59055959	1.32	0.0190014594100302	1.83	0.0678757074061657	0.301642195224447	0.0577211380326175	0.1425	0.0745	0.0034	0.0034	0.0057	0.0021	0.0018	0.0119	0.1459	0.0039	0.0042	0.0031	0.0823	0.0068	0.0044	0.0018	0.0027	0.1298	0.0925	0.0057	0.0028	0.0051	0.0302	0.0046	0.0088	0.2177
10	rs72803974	59064431	1.32	0.0190014594100302	1.82	0.0760422202337298	0.275091657966183	0.0610688546371162	0.1422	0.0742	0.0033	0.0034	0.0057	0.0021	0.0018	0.0119	0.146	0.0039	0.0042	0.0031	0.0827	0.0068	0.0044	0.0018	0.0027	0.1299	0.0927	0.0057	0.0028	0.0051	0.0302	0.0045	0.0088	0.2175
10	rs1275280	59066979	1.32	0.0190014594100302	1.83	0.0678757074061657	0.278309646519169	0.0667559690699651	0.1422	0.0741	0.0033	0.0034	0.0057	0.0021	0.0018	0.0119	0.146	0.0039	0.0042	0.0031	0.0827	0.0068	0.0044	0.0018	0.0027	0.13	0.0927	0.0057	0.0028	0.0051	0.0301	0.0045	0.0088	0.2176
10	rs111802916	59067777	1.32	0.0190014594100302	1.82	0.0760422202337298	0.276395079167466	0.0633450554487495	0.1422	0.0741	0.0033	0.0034	0.0057	0.0021	0.0018	0.0119	0.146	0.0039	0.0042	0.0032	0.0827	0.0068	0.0043	0.0018	0.0027	0.1298	0.0928	0.0057	0.0028	0.005	0.0301	0.0045	0.0088	0.2176
10	rs1275277	59069786	1.32	0.0190014594100302	1.82	0.0760422202337298	0.283528653809304	0.0634125350556216	0.1423	0.0742	0.0033	0.0034	0.0057	0.0021	0.0018	0.0119	0.1461	0.0039	0.0042	0.0031	0.0826	0.0068	0.0041	0.0018	0.0027	0.1299	0.0928	0.0057	0.0028	0.005	0.0301	0.0044	0.0088	0.2177
10	rs117547400	59084362	1.32	0.0190014594100302	1.81	0.0849480383532209	0.258764533957481	0.0396058611667945	0.1421	0.0741	0.0033	0.0034	0.0057	0.0021	0.0018	0.0119	0.1461	0.0039	0.0042	0.0032	0.0827	0.0068	0.0041	0.0018	0.0027	0.1299	0.0928	0.0057	0.0028	0.005	0.0301	0.0045	0.0088	0.2176
10	rs16910534	59097328	1.32	0.0190014594100302	1.81	0.0849480383532209	0.228579783410398	0.0172681254875055	0.1402	0.0732	0.0035	0.0034	0.0058	0.0023	0.0019	0.0119	0.1462	0.0041	0.0046	0.0032	0.0836	0.0071	0.0042	0.002	0.0028	0.1301	0.0928	0.0056	0.0027	0.0051	0.0303	0.0047	0.0093	0.2167
10	rs17679944	59112188	1.32	0.0190014594100302	1.81	0.0849480383532209	0.229000078636542	0.0153551385752214	0.14	0.0732	0.0035	0.0034	0.0058	0.0023	0.0019	0.0119	0.1462	0.0041	0.0046	0.0032	0.0836	0.0071	0.0042	0.002	0.0028	0.1301	0.0928	0.0056	0.0027	0.0051	0.0303	0.0047	0.0093	0.2166
10	rs17680014	59114274	1.32	0.0190014594100302	1.81	0.0849480383532209	0.227237723418818	0.0152152752707389	0.1399	0.0731	0.0035	0.0034	0.0058	0.0023	0.0019	0.0119	0.1462	0.0041	0.0046	0.0032	0.0836	0.0071	0.0042	0.002	0.0028	0.1302	0.0928	0.0056	0.0027	0.0051	0.0303	0.0047	0.0093	0.2167
10	rs72803984	59120325	1.32	0.0190014594100302	1.8	0.0946327581538143	0.227782405086979	0.0158140810574749	0.1399	0.0731	0.0035	0.0034	0.0058	0.0023	0.0019	0.0119	0.1462	0.0041	0.0046	0.0032	0.0836	0.0072	0.0042	0.002	0.0028	0.1302	0.0928	0.0056	0.0027	0.0052	0.0303	0.0047	0.0093	0.2167
10	rs148478548	59138245	1.32	0.0190014594100302	1.8	0.0946327581538143	0.225733161530416	0.0212179386400768	0.1393	0.0728	0.0036	0.0034	0.0058	0.0023	0.0019	0.0119	0.1462	0.0042	0.0046	0.0033	0.0838	0.0072	0.0042	0.0021	0.0029	0.1303	0.0928	0.0056	0.0027	0.0052	0.0303	0.0048	0.0094	0.2166
10	rs7900471	59143964	1.32	0.0190014594100302	1.77	0.128753168183355	0.235185245173229	0.0236635615162287	0.1391	0.0727	0.0036	0.0034	0.0059	0.0024	0.002	0.0119	0.1462	0.0042	0.0046	0.0033	0.0839	0.0072	0.0043	0.0021	0.0029	0.1303	0.0928	0.0056	0.0027	0.0053	0.0303	0.0048	0.0094	0.2166
10	rs117157401	59147743	1.32	0.0190014594100302	1.76	0.141944438278083	0.230938964204472	0.0217549479529479	0.139	0.0727	0.0036	0.0034	0.0059	0.0024	0.002	0.0119	0.1462	0.0042	0.0046	0.0033	0.0839	0.0072	0.0043	0.0021	0.0029	0.1303	0.0928	0.0056	0.0027	0.0053	0.0303	0.0048	0.0094	0.2166
10	rs2127613	59153690	1.32	0.0190014594100302	1.76	0.141944438278083	0.201438719110204	0.0180566899876586	0.1379	0.0726	0.0038	0.0034	0.0059	0.0024	0.002	0.012	0.1463	0.0042	0.0047	0.0034	0.0845	0.0072	0.0044	0.0023	0.0029	0.13	0.0928	0.0056	0.0028	0.0054	0.0303	0.0049	0.0094	0.2162
10	rs55986981	59154503	1.32	0.0190014594100302	1.76	0.141944438278083	0.180754251014494	0.0130643109999383	0.1378	0.0726	0.0038	0.0034	0.0059	0.0025	0.002	0.012	0.1464	0.0042	0.0047	0.0034	0.0847	0.0071	0.0044	0.0023	0.0029	0.1298	0.0928	0.0056	0.0028	0.0054	0.0302	0.005	0.0093	0.2162
10	rs12359659	59158985	1.33	0.0155300746431737	1.76	0.141944438278083	0.137993357390402	0.0642925244573774	0.1363	0.0727	0.0041	0.0028	0.0059	0.0026	0.0021	0.012	0.1476	0.0043	0.0048	0.0039	0.0875	0.0068	0.005	0.0027	0.003	0.1277	0.092	0.0054	0.0037	0.0058	0.0289	0.0061	0.0087	0.2149
10	rs11592394	59163049	1.32	0.0190014594100302	1.76	0.141944438278083	0.128412036248722	0.065041115434425	0.1369	0.0725	0.0041	0.0027	0.0059	0.0024	0.002	0.0123	0.1477	0.0044	0.0048	0.0041	0.0885	0.0065	0.005	0.0027	0.003	0.1278	0.092	0.0054	0.0041	0.0059	0.0281	0.0065	0.0083	0.2136
10	rs12241240	59165294	1.32	0.0190014594100302	1.76	0.141944438278083	0.142300056985095	0.0725820932031408	0.1369	0.0725	0.0041	0.0027	0.0059	0.0024	0.002	0.0123	0.1477	0.0044	0.0048	0.0041	0.0886	0.0065	0.005	0.0027	0.003	0.1278	0.092	0.0054	0.0041	0.0059	0.0281	0.0065	0.0083	0.2136
10	rs35754515	59168787	1.33	0.0155300746431737	1.74	0.171280181914382	0.15111829706033	0.0797180226008069	0.1369	0.0726	0.0041	0.0027	0.0059	0.0023	0.002	0.0123	0.148	0.0044	0.0048	0.0041	0.0887	0.0065	0.005	0.0027	0.003	0.1278	0.092	0.0054	0.0041	0.0059	0.028	0.0066	0.0082	0.2135
10	rs68061239	59171726	1.33	0.0155300746431737	1.73	0.187497716434302	0.167582951220631	0.102054029174501	0.1368	0.0727	0.0041	0.0027	0.0059	0.0023	0.0019	0.0123	0.1482	0.0045	0.0048	0.0042	0.0886	0.0065	0.005	0.0027	0.003	0.1278	0.0918	0.0054	0.0041	0.006	0.0279	0.0067	0.0081	0.2133
10	rs79299676	59172622	1.33	0.0155300746431737	1.73	0.187497716434302	0.168746819334357	0.0980733211585958	0.1367	0.0728	0.0041	0.0027	0.0059	0.0023	0.0019	0.0123	0.1483	0.0045	0.0048	0.0042	0.0885	0.0065	0.005	0.0027	0.003	0.1278	0.0918	0.0054	0.0041	0.006	0.0279	0.0067	0.008	0.2133
10	rs118070606	59187014	1.33	0.0155300746431737	1.73	0.187497716434302	0.190045540469099	0.105100556467389	0.1366	0.073	0.0041	0.0027	0.0059	0.0023	0.0019	0.0122	0.1486	0.0045	0.0048	0.0042	0.0883	0.0066	0.0049	0.0027	0.003	0.1277	0.0919	0.0053	0.0041	0.006	0.0279	0.0067	0.008	0.2133
10	rs4462262	59189178	1.33	0.0155300746431737	1.73	0.187497716434302	0.198205874033917	0.110029809857906	0.1366	0.073	0.0041	0.0027	0.0059	0.0023	0.0019	0.0122	0.1486	0.0045	0.0048	0.0042	0.0883	0.0066	0.0049	0.0027	0.003	0.1277	0.0919	0.0053	0.0041	0.006	0.0279	0.0067	0.008	0.2133
10	rs11005802	59212316	1.33	0.0155300746431737	1.73	0.187497716434302	0.200071848240107	0.103614121799262	0.1366	0.0731	0.0042	0.0027	0.0059	0.0023	0.0019	0.0122	0.1487	0.0046	0.0048	0.0043	0.0881	0.0066	0.0049	0.0027	0.003	0.1276	0.0919	0.0053	0.0042	0.006	0.0278	0.0067	0.0079	0.2135
10	rs76909741	59232973	1.33	0.0155300746431737	1.73	0.187497716434302	0.178008118103187	0.105597853567557	0.1367	0.0729	0.0042	0.0027	0.0059	0.0024	0.0019	0.0123	0.1487	0.0045	0.0048	0.0043	0.088	0.0065	0.0049	0.0027	0.003	0.1278	0.0919	0.0053	0.0042	0.006	0.0277	0.0067	0.0078	0.2134
10	rs74347573	59234060	1.33	0.0155300746431737	1.72	0.204795704918344	0.178008118103187	0.106012960317206	0.1367	0.0729	0.0042	0.0027	0.0059	0.0024	0.0019	0.0123	0.1487	0.0045	0.0048	0.0043	0.088	0.0065	0.0049	0.0027	0.003	0.1278	0.0919	0.0053	0.0042	0.006	0.0277	0.0067	0.0078	0.2134
10	rs7906202	59242650	1.33	0.0155300746431737	1.72	0.204795704918344	0.171445110642364	0.127103214246606	0.137	0.0725	0.0042	0.0027	0.0058	0.0024	0.0019	0.0123	0.1489	0.0045	0.0047	0.0045	0.0877	0.0065	0.0049	0.0028	0.003	0.128	0.0919	0.0052	0.0043	0.006	0.0276	0.0067	0.0077	0.2133
10	rs117884112	59264620	1.33	0.0155300746431737	1.72	0.204795704918344	0.142395950911372	0.129514703686575	0.137	0.0722	0.0042	0.0027	0.0058	0.0026	0.0021	0.0125	0.1491	0.0046	0.0047	0.0049	0.0872	0.0066	0.0049	0.0029	0.0031	0.1281	0.0916	0.0052	0.0044	0.0059	0.0273	0.0069	0.0077	0.2132
10	rs118008789	59265253	1.33	0.0155300746431737	1.72	0.204795704918344	0.125162506644569	0.124531940636878	0.1371	0.0722	0.0042	0.0027	0.0058	0.0026	0.0021	0.0125	0.1491	0.0044	0.0047	0.0049	0.0872	0.0066	0.0049	0.0029	0.0031	0.128	0.0916	0.0051	0.0044	0.0059	0.0273	0.0068	0.0079	0.2132
10	rs10740708	59265477	1.33	0.0155300746431737	1.72	0.204795704918344	0.138653192319575	0.118580322134213	0.1371	0.0722	0.0042	0.0027	0.0058	0.0026	0.0021	0.0125	0.1491	0.0044	0.0047	0.0049	0.0872	0.0066	0.0048	0.0029	0.0031	0.1281	0.0916	0.0051	0.0044	0.0059	0.0273	0.0068	0.0079	0.2132
10	rs9663460	59273462	1.33	0.0155300746431737	1.72	0.204795704918344	0.150621956339038	0.142098864716705	0.1371	0.0722	0.0042	0.0027	0.0058	0.0027	0.0021	0.0126	0.1491	0.0044	0.0046	0.005	0.087	0.0066	0.0048	0.0029	0.0031	0.1281	0.0913	0.0051	0.0044	0.0059	0.0273	0.0068	0.0079	0.2131
10	rs12356162	59274562	1.33	0.0155300746431737	1.72	0.204795704918344	0.143742517312322	0.141265183652703	0.1372	0.0722	0.0042	0.0028	0.0058	0.0027	0.0022	0.0126	0.1491	0.0044	0.0046	0.005	0.087	0.0066	0.0048	0.0029	0.0031	0.1282	0.0912	0.0051	0.0044	0.0059	0.0273	0.0068	0.0079	0.2132
10	rs116982746	59285167	1.33	0.0155300746431737	1.73	0.187497716434302	0.14287599925486	0.141080163726806	0.1372	0.0722	0.0042	0.0028	0.0058	0.0027	0.0022	0.0126	0.1491	0.0044	0.0046	0.005	0.087	0.0066	0.0048	0.0029	0.0031	0.1282	0.0912	0.0051	0.0044	0.0059	0.0273	0.0068	0.0079	0.2132
10	rs117161104	59290336	1.33	0.0155300746431737	1.73	0.187497716434302	0.12850218758404	0.127459408191654	0.1372	0.0721	0.0042	0.0028	0.0058	0.0027	0.0022	0.0126	0.1491	0.0044	0.0046	0.005	0.087	0.0066	0.0048	0.0029	0.0031	0.1282	0.0912	0.0051	0.0044	0.0059	0.0273	0.0068	0.0079	0.2132
10	rs61851730	59296276	1.33	0.0155300746431737	1.73	0.187497716434302	0.110928907908136	0.103531782746475	0.1375	0.072	0.0042	0.0028	0.0057	0.0027	0.0022	0.0128	0.1491	0.0044	0.0046	0.0051	0.0865	0.0068	0.0047	0.0029	0.0031	0.1283	0.091	0.0052	0.0045	0.0058	0.0273	0.0068	0.008	0.2132
10	rs10826066	59298207	1.34	0.0126086829379652	1.77	0.128753168183355	0.108907469218404	0.104026197581515	0.1376	0.072	0.0042	0.0028	0.0057	0.0027	0.0023	0.0128	0.1491	0.0044	0.0046	0.0051	0.0865	0.0068	0.0047	0.0029	0.0031	0.1283	0.091	0.0052	0.0045	0.0058	0.0273	0.0068	0.008	0.2132
10	rs61851733	59298792	1.34	0.0126086829379652	1.76	0.141944438278083	0.104482780888598	0.0977511031139931	0.1376	0.0719	0.0042	0.0028	0.0057	0.0027	0.0023	0.0128	0.1491	0.0044	0.0046	0.0051	0.0865	0.0069	0.0047	0.0029	0.0031	0.1282	0.0909	0.0052	0.0045	0.0058	0.0273	0.0068	0.008	0.2132
10	rs10763505	59305635	1.34	0.0126086829379652	1.76	0.141944438278083	0.0840964448895241	0.0979121601905018	0.1387	0.071	0.0043	0.0029	0.0056	0.0027	0.0024	0.0131	0.1495	0.0043	0.0047	0.0052	0.0849	0.0073	0.0049	0.003	0.0031	0.1284	0.0899	0.0053	0.0045	0.0058	0.0272	0.0068	0.0082	0.2134
10	rs61242608	59314146	1.34	0.0126086829379652	1.76	0.141944438278083	0.129556784887169	0.0850569180940905	0.1393	0.0707	0.0039	0.0027	0.0057	0.0027	0.003	0.0137	0.1525	0.0044	0.005	0.006	0.0818	0.0073	0.0043	0.0027	0.0027	0.1275	0.0911	0.0052	0.0048	0.0056	0.0279	0.0067	0.0078	0.2121
10	rs7899724	59318263	1.34	0.0126086829379652	1.76	0.141944438278083	0.139251812168798	0.0950290950788296	0.1393	0.0707	0.0039	0.0027	0.0057	0.0027	0.003	0.0137	0.1525	0.0044	0.005	0.006	0.0818	0.0072	0.0043	0.0027	0.0027	0.1275	0.0911	0.0052	0.0048	0.0056	0.0281	0.0067	0.0078	0.2121
10	rs79956234	59324144	1.34	0.0126086829379652	1.75	0.156107803097264	0.139314914678692	0.0946313543247389	0.1393	0.0707	0.0039	0.0027	0.0057	0.0027	0.003	0.0137	0.1525	0.0044	0.005	0.006	0.0818	0.0072	0.0043	0.0027	0.0027	0.1275	0.0911	0.0052	0.0049	0.0056	0.0281	0.0067	0.0078	0.2121
10	rs2393314	59336003	1.34	0.0126086829379652	1.75	0.156107803097264	0.141470592101385	0.0928891291361596	0.1393	0.0708	0.0039	0.0026	0.0057	0.0026	0.003	0.0137	0.1526	0.0044	0.005	0.006	0.0816	0.0072	0.0043	0.0027	0.0027	0.1276	0.091	0.0052	0.0049	0.0056	0.0281	0.0067	0.0078	0.2121
10	rs75775741	59338148	1.34	0.0126086829379652	1.75	0.156107803097264	0.141025157017492	0.0859730143927169	0.1393	0.0708	0.004	0.0026	0.0058	0.0026	0.003	0.0138	0.1524	0.0044	0.0051	0.0061	0.0816	0.0072	0.0043	0.0027	0.0027	0.1273	0.0911	0.0053	0.0049	0.0056	0.0281	0.0067	0.0078	0.212
10	rs10826088	59339212	1.34	0.0126086829379652	1.75	0.156107803097264	0.152047387882491	0.0910814379622124	0.1393	0.0708	0.004	0.0026	0.0058	0.0026	0.003	0.0139	0.1523	0.0044	0.0051	0.0061	0.0816	0.0073	0.0043	0.0027	0.0027	0.1272	0.0911	0.0053	0.005	0.0057	0.0281	0.0067	0.0078	0.2119
10	rs117029605	59353181	1.34	0.0126086829379652	1.75	0.156107803097264	0.146979084672948	0.0852093269808198	0.1392	0.0705	0.0041	0.0024	0.006	0.0026	0.003	0.014	0.152	0.0045	0.0052	0.0062	0.0815	0.0075	0.0043	0.0026	0.0028	0.1272	0.0909	0.0054	0.0051	0.0057	0.0284	0.0067	0.0079	0.2115
10	rs72796654	59355944	1.34	0.0126086829379652	1.75	0.156107803097264	0.146783680304064	0.0852093269808198	0.1392	0.0705	0.0041	0.0024	0.006	0.0026	0.003	0.014	0.152	0.0045	0.0052	0.0062	0.0815	0.0075	0.0043	0.0026	0.0028	0.1272	0.0909	0.0054	0.0051	0.0057	0.0284	0.0067	0.0079	0.2115
10	rs117164188	59358510	1.34	0.0126086829379652	1.74	0.171280181914382	0.146490863548161	0.0860495335234299	0.1392	0.0705	0.0041	0.0024	0.006	0.0026	0.003	0.014	0.152	0.0045	0.0052	0.0062	0.0815	0.0075	0.0043	0.0026	0.0028	0.1272	0.0909	0.0054	0.0051	0.0057	0.0283	0.0068	0.0079	0.2115
10	rs12785086	59365768	1.34	0.0126086829379652	1.73	0.187497716434302	0.185534399379347	0.0992853330339098	0.1391	0.0704	0.0041	0.0022	0.0061	0.0026	0.003	0.0141	0.1519	0.0045	0.0052	0.0062	0.0816	0.0077	0.0043	0.0025	0.0028	0.1273	0.0907	0.0055	0.0052	0.0058	0.0284	0.0068	0.008	0.2112
10	rs2393266	59365960	1.34	0.0126086829379652	1.74	0.171280181914382	0.169879904832331	0.0877398470770927	0.139	0.0704	0.0041	0.0022	0.0063	0.0026	0.0028	0.0142	0.1519	0.0045	0.0054	0.0061	0.0816	0.0076	0.0043	0.0023	0.0028	0.1276	0.0907	0.0055	0.0052	0.0057	0.0285	0.0068	0.0081	0.2112
10	rs12771822	59365989	1.34	0.0126086829379652	1.74	0.171280181914382	0.163286270750771	0.0836145153789776	0.139	0.0704	0.0041	0.0022	0.0063	0.0026	0.0027	0.0142	0.1519	0.0045	0.0054	0.006	0.0817	0.0076	0.0043	0.0023	0.0028	0.1275	0.0907	0.0055	0.0057	0.0056	0.0285	0.0068	0.0081	0.211
10	rs7099718	59382398	1.33	0.0155300746431737	1.74	0.171280181914382	0.158747741851115	0.0923374721587286	0.1408	0.0712	0.0039	0.002	0.0061	0.0022	0.0027	0.0145	0.1522	0.0043	0.0053	0.0055	0.0823	0.0079	0.0043	0.0019	0.0026	0.1266	0.0922	0.005	0.0055	0.0058	0.0293	0.0066	0.0077	0.2089
10	rs12777405	59385679	1.33	0.0155300746431737	1.74	0.171280181914382	0.159430572357541	0.104604167606527	0.1409	0.0712	0.0039	0.002	0.0061	0.0022	0.0027	0.0145	0.1522	0.0043	0.0053	0.0055	0.0823	0.0079	0.0043	0.0019	0.0026	0.1266	0.0922	0.005	0.0055	0.0058	0.0293	0.0066	0.0077	0.2089
10	rs7100584	59392718	1.33	0.0155300746431737	1.74	0.171280181914382	0.176299583474479	0.0991233950663608	0.141	0.0714	0.0038	0.0019	0.0061	0.0021	0.0026	0.0143	0.1524	0.0043	0.0053	0.0054	0.0825	0.0078	0.0042	0.0017	0.0025	0.1269	0.0923	0.005	0.0055	0.0057	0.0293	0.0067	0.0077	0.2087
10	rs67660705	59393120	1.33	0.0155300746431737	1.75	0.156107803097264	0.179982886267322	0.102627730579959	0.1411	0.0714	0.0039	0.0019	0.0061	0.0021	0.0026	0.0143	0.1524	0.0043	0.0052	0.0054	0.0825	0.0078	0.0042	0.0017	0.0025	0.1269	0.0923	0.005	0.0055	0.0057	0.0293	0.0067	0.0077	0.2087
10	rs7900524	59394152	1.33	0.0155300746431737	1.74	0.171280181914382	0.192324418804413	0.112994754844534	0.1411	0.0715	0.0039	0.0018	0.0061	0.0021	0.0027	0.0142	0.1525	0.0043	0.0052	0.0054	0.0824	0.0078	0.0042	0.0017	0.0025	0.1268	0.0923	0.005	0.0055	0.0057	0.0293	0.0067	0.0077	0.2087
10	rs72799973	59396799	1.33	0.0155300746431737	1.74	0.171280181914382	0.168252483433349	0.0994473743104156	0.1412	0.0715	0.0039	0.0018	0.0061	0.0021	0.0027	0.0143	0.1526	0.0043	0.0052	0.0054	0.0824	0.0078	0.0042	0.0017	0.0025	0.1268	0.0923	0.005	0.0055	0.0057	0.0292	0.0067	0.0077	0.2087
10	rs77702751	59401022	1.33	0.0155300746431737	1.74	0.171280181914382	0.152846434719074	0.111042965294375	0.1412	0.0715	0.0039	0.0018	0.0061	0.0021	0.0027	0.0143	0.1526	0.0043	0.0052	0.0054	0.0825	0.0078	0.0042	0.0017	0.0025	0.1268	0.0923	0.005	0.0055	0.0057	0.0292	0.0067	0.0077	0.2087
10	rs7919298	59406181	1.33	0.0155300746431737	1.75	0.156107803097264	0.134012286237062	0.100828886621474	0.1413	0.0714	0.004	0.0018	0.0061	0.0021	0.0027	0.0144	0.1528	0.0042	0.0052	0.0053	0.0825	0.0078	0.0042	0.0017	0.0025	0.1268	0.0923	0.005	0.0055	0.0057	0.0291	0.0066	0.0077	0.2086
10	rs77013246	59415812	1.33	0.0155300746431737	1.75	0.156107803097264	0.145582101662524	0.106262326084331	0.1413	0.0715	0.004	0.0018	0.0061	0.0021	0.0027	0.0143	0.1529	0.0042	0.0052	0.0051	0.0826	0.0078	0.0042	0.0018	0.0025	0.1269	0.0924	0.0051	0.0055	0.0056	0.029	0.0067	0.0076	0.2085
10	rs7089259	59423191	1.33	0.0155300746431737	1.75	0.156107803097264	0.149763923420319	0.127459408191654	0.1409	0.0724	0.004	0.0019	0.0062	0.002	0.0029	0.0142	0.1526	0.004	0.005	0.0052	0.0832	0.0079	0.0044	0.0019	0.0026	0.1265	0.0919	0.0055	0.0057	0.0055	0.0291	0.0067	0.0074	0.2076
10	rs4935168	59425399	1.34	0.0126086829379652	1.75	0.156107803097264	0.0844895111967376	0.0956668466215838	0.1392	0.0744	0.004	0.002	0.0064	0.002	0.003	0.0141	0.1524	0.0038	0.005	0.0053	0.0843	0.0079	0.0043	0.002	0.0028	0.1255	0.0924	0.0057	0.0055	0.0053	0.0293	0.0059	0.0071	0.2079
10	rs77243728	59425598	1.34	0.0126086829379652	1.75	0.156107803097264	0.0691393049837623	0.0824828111152438	0.1393	0.0743	0.0039	0.002	0.0064	0.002	0.003	0.0141	0.1523	0.0038	0.005	0.0053	0.0843	0.0079	0.0042	0.002	0.0028	0.1254	0.0923	0.0057	0.0055	0.0053	0.0294	0.0059	0.0071	0.2079
10	rs11816295	59434306	1.33	0.0155300746431737	1.75	0.156107803097264	0.0537121906239952	0.0651093497770427	0.1427	0.0736	0.0038	0.002	0.0065	0.002	0.0024	0.0145	0.1516	0.0036	0.0052	0.005	0.086	0.0077	0.0039	0.0021	0.0025	0.1253	0.0926	0.0057	0.0053	0.0048	0.0297	0.0046	0.0061	0.208
10	rs111241979	59439003	1.33	0.0155300746431737	1.74	0.171280181914382	0.0557874418660301	0.0612017715002894	0.1428	0.0736	0.0038	0.002	0.0065	0.002	0.0024	0.0145	0.1517	0.0036	0.0052	0.005	0.086	0.0077	0.0039	0.0021	0.0025	0.1253	0.0924	0.0057	0.0053	0.0048	0.0297	0.0045	0.0061	0.208
10	rs17623172	59439261	1.33	0.0155300746431737	1.74	0.171280181914382	0.0564256302235046	0.0630754403159176	0.1428	0.0736	0.0038	0.002	0.0065	0.002	0.0024	0.0145	0.1517	0.0036	0.0052	0.005	0.086	0.0077	0.0039	0.0021	0.0025	0.1253	0.0924	0.0057	0.0053	0.0048	0.0297	0.0045	0.0061	0.208
10	rs78683715	59449753	1.33	0.0155300746431737	1.74	0.171280181914382	0.0585697456002795	0.065519386739129	0.1429	0.0736	0.0037	0.002	0.0066	0.002	0.0023	0.0145	0.1517	0.0036	0.0053	0.005	0.086	0.0078	0.004	0.0021	0.0025	0.1253	0.0925	0.0057	0.0052	0.0048	0.0297	0.0045	0.0061	0.2079
10	rs9663807	59452425	1.33	0.0155300746431737	1.74	0.171280181914382	0.0648938647018805	0.0725106983371063	0.143	0.0737	0.0037	0.002	0.0066	0.002	0.0023	0.0144	0.1519	0.0037	0.0052	0.0051	0.0859	0.0078	0.004	0.0021	0.0024	0.1254	0.0926	0.0057	0.0051	0.0048	0.0297	0.0044	0.0061	0.2078
10	rs7087683	59460136	1.33	0.0155300746431737	1.74	0.171280181914382	0.0728650558699525	0.0994473743104156	0.143	0.0736	0.0037	0.002	0.0066	0.002	0.0023	0.0144	0.1519	0.0037	0.0052	0.0051	0.0859	0.0078	0.004	0.0021	0.0024	0.1254	0.0926	0.0057	0.0051	0.0048	0.0297	0.0044	0.0061	0.208
10	rs9416594	59461027	1.33	0.0155300746431737	1.74	0.171280181914382	0.0734560747079395	0.11112755530908	0.143	0.0736	0.0037	0.002	0.0066	0.002	0.0023	0.0144	0.1519	0.0037	0.0052	0.0051	0.0859	0.0078	0.004	0.0021	0.0024	0.1254	0.0926	0.0057	0.0051	0.0048	0.0297	0.0044	0.0061	0.208
10	rs115068669	59467485	1.33	0.0155300746431737	1.74	0.171280181914382	0.0693225760837818	0.0893655689929195	0.1431	0.0737	0.0037	0.002	0.0066	0.002	0.0023	0.0144	0.1517	0.0037	0.0052	0.005	0.0854	0.0079	0.0039	0.0021	0.0023	0.1256	0.0929	0.0057	0.0051	0.0048	0.0297	0.0043	0.0061	0.2081
10	rs9416609	59472580	1.33	0.0155300746431737	1.74	0.171280181914382	0.0697105214506588	0.0925737372595318	0.1431	0.0738	0.0037	0.002	0.0066	0.002	0.0023	0.0144	0.1516	0.0037	0.0052	0.005	0.0854	0.0079	0.0039	0.0021	0.0023	0.1257	0.0929	0.0057	0.0051	0.0048	0.0297	0.0043	0.0061	0.2081
10	rs63359261	59482860	1.33	0.0155300746431737	1.74	0.171280181914382	0.0666265106143302	0.0870467638780062	0.1431	0.0738	0.0037	0.002	0.0066	0.002	0.0023	0.0144	0.1516	0.0036	0.0052	0.005	0.0853	0.0079	0.0039	0.002	0.0023	0.1259	0.0928	0.0057	0.005	0.0048	0.0297	0.0043	0.0061	0.2082
10	rs7911586	59490230	1.33	0.0155300746431737	1.76	0.141944438278083	0.0562833923226543	0.0833121191099893	0.143	0.0739	0.0037	0.002	0.0066	0.002	0.0023	0.0142	0.1514	0.0037	0.0053	0.0049	0.0852	0.0076	0.0039	0.002	0.0023	0.1264	0.093	0.0058	0.005	0.0048	0.0296	0.0043	0.0062	0.2083
10	rs117414255	59521687	1.33	0.0155300746431737	1.8	0.0946327581538143	0.0450674114565708	0.0649047369682324	0.1433	0.074	0.0037	0.002	0.0065	0.002	0.0023	0.0141	0.1512	0.0037	0.0053	0.0048	0.0848	0.0076	0.0039	0.002	0.0023	0.1273	0.0927	0.0058	0.005	0.0047	0.0294	0.0042	0.0062	0.2085
10	rs17624807	59523061	1.33	0.0155300746431737	1.81	0.0849480383532209	0.0441862341791256	0.0673778871803272	0.1434	0.074	0.0037	0.002	0.0065	0.002	0.0023	0.0141	0.1511	0.0038	0.0053	0.0047	0.0848	0.0077	0.0039	0.002	0.0023	0.1275	0.0926	0.0058	0.005	0.0047	0.0294	0.0042	0.0062	0.2085
10	rs6481320	59523527	1.33	0.0155300746431737	1.81	0.0849480383532209	0.0447622178872423	0.0702414383832952	0.1434	0.074	0.0037	0.002	0.0065	0.002	0.0023	0.0141	0.1511	0.0038	0.0053	0.0047	0.0848	0.0077	0.0039	0.002	0.0023	0.1275	0.0926	0.0058	0.005	0.0047	0.0294	0.0042	0.0062	0.2085
10	rs117339906	59536096	1.33	0.0155300746431737	1.82	0.0760422202337298	0.0413243802761372	0.0683500996985471	0.1434	0.074	0.0037	0.002	0.0065	0.002	0.0023	0.0141	0.1511	0.0038	0.0053	0.0046	0.0848	0.0077	0.0039	0.002	0.0023	0.1276	0.0925	0.0058	0.005	0.0047	0.0294	0.0042	0.0062	0.2087
10	rs10826112	59537066	1.33	0.0155300746431737	1.82	0.0760422202337298	0.0413099668744526	0.0681412792066994	0.1435	0.074	0.0037	0.002	0.0065	0.002	0.0023	0.0141	0.1511	0.0038	0.0053	0.0046	0.0848	0.0077	0.0039	0.002	0.0023	0.1276	0.0925	0.0058	0.005	0.0047	0.0294	0.0042	0.0062	0.2086
10	rs78712850	59558432	1.33	0.0155300746431737	1.82	0.0760422202337298	0.0375838886304393	0.0557257961539152	0.1437	0.074	0.0037	0.002	0.0064	0.002	0.0023	0.014	0.1511	0.0037	0.0053	0.0046	0.0848	0.0076	0.0039	0.002	0.0023	0.1281	0.0923	0.0057	0.0049	0.0047	0.0292	0.0042	0.006	0.2086
10	rs117501069	59558545	1.33	0.0155300746431737	1.82	0.0760422202337298	0.0374490245385385	0.0549615158225344	0.1437	0.0739	0.0037	0.0021	0.0064	0.002	0.0023	0.014	0.1511	0.0037	0.0053	0.0045	0.0848	0.0076	0.0039	0.0021	0.0023	0.1281	0.0923	0.0057	0.0049	0.0047	0.0292	0.0043	0.006	0.2086
10	rs17697986	59558557	1.33	0.0155300746431737	1.82	0.0760422202337298	0.0374490245385385	0.0549615158225344	0.1437	0.0739	0.0037	0.0021	0.0064	0.002	0.0023	0.014	0.1511	0.0037	0.0053	0.0045	0.0848	0.0076	0.0039	0.0021	0.0023	0.1281	0.0923	0.0057	0.0049	0.0047	0.0292	0.0043	0.006	0.2086
10	rs1605148	59559554	1.33	0.0155300746431737	1.82	0.0760422202337298	0.0389648858339945	0.0582409414677348	0.1437	0.0739	0.0037	0.002	0.0064	0.0019	0.0022	0.014	0.1511	0.0037	0.0053	0.0046	0.0848	0.0076	0.0039	0.0021	0.0023	0.1282	0.0923	0.0057	0.0049	0.0048	0.0293	0.0043	0.006	0.2086
10	rs9415506	59563420	1.34	0.0126086829379652	1.82	0.0760422202337298	0.036753126357695	0.0573325947688789	0.1438	0.0739	0.0037	0.002	0.0064	0.0019	0.0023	0.014	0.1511	0.0037	0.0053	0.0044	0.0848	0.0076	0.0039	0.0021	0.0023	0.1282	0.0923	0.0057	0.0049	0.0048	0.0293	0.0043	0.006	0.2086
10	rs112400228	59570003	1.34	0.0126086829379652	1.82	0.0760422202337298	0.0328143120268473	0.0445739686724164	0.1438	0.0739	0.0037	0.002	0.0064	0.0019	0.0022	0.014	0.1511	0.0037	0.0053	0.0044	0.0848	0.0076	0.0039	0.002	0.0023	0.1282	0.0923	0.0057	0.0049	0.0048	0.0293	0.0043	0.006	0.2086
10	rs10826117	59573319	1.34	0.0126086829379652	1.83	0.0678757074061657	0.0261746157760439	0.0604722476806379	0.143	0.0744	0.0036	0.0021	0.0063	0.0018	0.0021	0.0141	0.1512	0.0038	0.0053	0.004	0.0846	0.0079	0.0039	0.002	0.0022	0.1289	0.0925	0.0059	0.0051	0.0048	0.0295	0.0041	0.0059	0.2084
10	rs9416630	59575742	1.34	0.0126086829379652	1.83	0.0678757074061657	0.032325411216046	0.0448059960137216	0.1423	0.0755	0.0032	0.0026	0.0063	0.0017	0.0021	0.0141	0.1519	0.0037	0.0052	0.0037	0.0837	0.0082	0.0037	0.0018	0.0023	0.1292	0.0925	0.0062	0.0053	0.0048	0.0294	0.0038	0.0057	0.2084
10	rs57179214	59582750	1.34	0.0126086829379652	1.83	0.0678757074061657	0.0367265413559303	0.0544545243824186	0.1422	0.0757	0.0031	0.0026	0.0063	0.0017	0.0021	0.0141	0.1519	0.0037	0.0052	0.0036	0.0837	0.0083	0.0037	0.0018	0.0023	0.1291	0.0926	0.0062	0.0053	0.0047	0.0294	0.0038	0.0056	0.2085
10	rs112839958	59590682	1.34	0.0126086829379652	1.84	0.0604088827715036	0.0323132544560394	0.051332012947862	0.1422	0.0757	0.0031	0.0026	0.0063	0.0017	0.0021	0.0141	0.1518	0.0037	0.0052	0.0036	0.0837	0.0083	0.0037	0.0018	0.0023	0.1292	0.0927	0.0063	0.0053	0.0047	0.0294	0.0038	0.0056	0.2085
10	rs12355524	59604616	1.34	0.0126086829379652	1.81	0.0849480383532209	0.02965866698393	0.051332012947862	0.1422	0.0758	0.003	0.0027	0.0062	0.0017	0.0021	0.0141	0.1518	0.0037	0.0053	0.0036	0.0838	0.0083	0.0037	0.0018	0.0023	0.1293	0.0929	0.0063	0.0053	0.0047	0.0293	0.0038	0.0056	0.2084
10	rs66571467	59610154	1.34	0.0126086829379652	1.81	0.0849480383532209	0.027910966605757	0.0526337298362892	0.1421	0.0758	0.003	0.0027	0.0061	0.0017	0.0021	0.0141	0.1518	0.0037	0.0053	0.0035	0.0839	0.0084	0.0037	0.0017	0.0023	0.1293	0.0929	0.0064	0.0052	0.0046	0.0293	0.0037	0.0056	0.2084
10	rs1029924	59636474	1.33	0.0155300746431737	1.81	0.0849480383532209	0.0251521809598896	0.0606708402544973	0.1418	0.0761	0.0028	0.0026	0.006	0.0016	0.002	0.0142	0.1522	0.0037	0.0053	0.0035	0.0839	0.0084	0.0037	0.0017	0.0023	0.1293	0.0932	0.0066	0.0052	0.0045	0.0293	0.0036	0.0055	0.2083
10	rs17704484	59641023	1.33	0.0155300746431737	1.81	0.0849480383532209	0.0245265816769019	0.0592209333887592	0.1418	0.0761	0.0028	0.0026	0.006	0.0016	0.002	0.0142	0.1522	0.0037	0.0053	0.0035	0.0839	0.0085	0.0037	0.0017	0.0023	0.1293	0.0933	0.0065	0.0052	0.0045	0.0294	0.0036	0.0055	0.2083
10	rs61310916	59649457	1.33	0.0155300746431737	1.81	0.0849480383532209	0.0253973798783102	0.0622695120060859	0.1418	0.0761	0.0028	0.0026	0.006	0.0016	0.002	0.0142	0.1522	0.0037	0.0053	0.0035	0.0839	0.0085	0.0038	0.0017	0.0023	0.1293	0.0933	0.0065	0.0052	0.0045	0.0294	0.0036	0.0055	0.2082
10	rs12268611	59666541	1.34	0.0126086829379652	1.81	0.0849480383532209	0.0246969971119588	0.0521982510585336	0.142	0.0762	0.0029	0.0027	0.0061	0.0016	0.002	0.0142	0.1523	0.0037	0.0053	0.0035	0.0842	0.0085	0.0037	0.0017	0.0023	0.1292	0.0931	0.0065	0.0052	0.0045	0.0291	0.0036	0.0055	0.2079
10	rs12772513	59677013	1.34	0.0126086829379652	1.81	0.0849480383532209	0.0297503225470219	0.052446903819743	0.1421	0.0764	0.0029	0.0027	0.0061	0.0016	0.002	0.0141	0.1523	0.0037	0.0053	0.0035	0.0843	0.0085	0.0037	0.0016	0.0024	0.1284	0.093	0.0066	0.0053	0.0044	0.0291	0.0036	0.0055	0.2082
10	rs55807421	59698834	1.34	0.0126086829379652	1.81	0.0849480383532209	0.0501608768322939	0.0754615745563616	0.1415	0.079	0.0026	0.0027	0.0057	0.0017	0.0017	0.0138	0.1523	0.0034	0.005	0.0033	0.0845	0.0086	0.0043	0.0013	0.0023	0.1287	0.0928	0.0065	0.0061	0.0044	0.0279	0.0035	0.0052	0.2087
10	rs2537675	59699577	1.34	0.0126086829379652	1.81	0.0849480383532209	0.0533857046793567	0.0807596632599338	0.1415	0.079	0.0026	0.0027	0.0057	0.0017	0.0017	0.0138	0.1523	0.0034	0.005	0.0033	0.0846	0.0086	0.0043	0.0013	0.0023	0.1285	0.0928	0.0065	0.0061	0.0044	0.0279	0.0035	0.0052	0.2088
10	rs16911231	59700476	1.34	0.0126086829379652	1.82	0.0760422202337298	0.0539881607082481	0.0804614915184349	0.1415	0.0792	0.0026	0.0026	0.0057	0.0017	0.0017	0.0138	0.1524	0.0034	0.005	0.0033	0.0846	0.0086	0.0043	0.0012	0.0023	0.1285	0.0927	0.0065	0.0061	0.0044	0.0278	0.0034	0.0052	0.2088
10	rs75011165	59703673	1.34	0.0126086829379652	1.82	0.0760422202337298	0.0558934706679656	0.0793473405908469	0.1416	0.0792	0.0025	0.0026	0.0057	0.0017	0.0017	0.0138	0.1526	0.0034	0.005	0.0032	0.0846	0.0086	0.0043	0.0012	0.0023	0.1282	0.0928	0.0065	0.0061	0.0044	0.0278	0.0034	0.0052	0.209
10	rs7897592	59712224	1.34	0.0126086829379652	1.82	0.0760422202337298	0.08975428657464	0.10131825227347	0.1422	0.0793	0.0024	0.0023	0.0055	0.0015	0.0016	0.0134	0.1542	0.0033	0.005	0.003	0.0845	0.0086	0.0043	0.0012	0.0022	0.1264	0.0933	0.0067	0.0059	0.0045	0.0278	0.0032	0.0049	0.2103
10	rs917819	59714480	1.34	0.0126086829379652	1.82	0.0760422202337298	0.0894898388409183	0.102709789909883	0.1422	0.0793	0.0024	0.0023	0.0055	0.0015	0.0016	0.0134	0.1543	0.0033	0.005	0.0029	0.0844	0.0086	0.0043	0.0012	0.0022	0.1265	0.0933	0.0067	0.0059	0.0045	0.0278	0.0032	0.0049	0.2102
10	rs2537662	59719339	1.34	0.0126086829379652	1.82	0.0760422202337298	0.0888189291923486	0.100503156051282	0.1422	0.0792	0.0024	0.0023	0.0055	0.0015	0.0016	0.0134	0.1544	0.0033	0.005	0.0029	0.0843	0.0086	0.0043	0.0012	0.0022	0.1265	0.0933	0.0068	0.0058	0.0044	0.0278	0.0032	0.0049	0.2102
10	rs2779637	59733917	1.34	0.0126086829379652	1.87	0.04181310425502	0.0902122248674032	0.09710791510032	0.1422	0.079	0.0024	0.0023	0.0055	0.0016	0.0016	0.0131	0.1545	0.0034	0.0051	0.0029	0.084	0.0087	0.0043	0.0012	0.0022	0.1267	0.0933	0.0071	0.0058	0.0044	0.0279	0.0031	0.0048	0.2103
10	rs116849773	59741080	1.34	0.0126086829379652	1.84	0.0604088827715036	0.0939537453270856	0.0967869462338897	0.1422	0.0789	0.0024	0.0023	0.0055	0.0016	0.0016	0.013	0.1546	0.0034	0.0051	0.0029	0.0838	0.0088	0.0043	0.0012	0.0022	0.1268	0.0933	0.0072	0.0058	0.0044	0.028	0.0031	0.0048	0.2103
10	rs2537638	59743546	1.34	0.0126086829379652	1.84	0.0604088827715036	0.0946239953871	0.097027633773626	0.1422	0.0789	0.0024	0.0023	0.0055	0.0016	0.0016	0.013	0.1546	0.0034	0.0051	0.0029	0.0838	0.0088	0.0043	0.0012	0.0022	0.1268	0.0933	0.0072	0.0058	0.0044	0.028	0.0031	0.0048	0.2103
10	rs4342978	59744393	1.34	0.0126086829379652	1.84	0.0604088827715036	0.0865429327685648	0.103696486231095	0.1421	0.0791	0.0023	0.0022	0.0054	0.0016	0.0016	0.013	0.1546	0.0034	0.0051	0.0029	0.084	0.0088	0.0043	0.0012	0.0022	0.1267	0.0934	0.0072	0.0058	0.0042	0.0281	0.0031	0.0048	0.2103
10	rs1930472	59768050	1.34	0.0126086829379652	1.84	0.0604088827715036	0.0833597266380203	0.0824828111152438	0.1427	0.0783	0.0023	0.0023	0.0054	0.0017	0.0017	0.0118	0.1551	0.0036	0.0052	0.0028	0.0838	0.0091	0.0043	0.0013	0.0023	0.1273	0.0938	0.0072	0.0058	0.0043	0.0286	0.0029	0.0049	0.209
10	rs117435680	59777448	1.34	0.0126086829379652	1.84	0.0604088827715036	0.0740714674342543	0.0748096758917711	0.1431	0.0782	0.0023	0.0023	0.0053	0.0017	0.0017	0.0118	0.155	0.0036	0.0052	0.0027	0.0842	0.0093	0.0043	0.0013	0.0023	0.1268	0.0942	0.0072	0.0057	0.0042	0.0285	0.003	0.0049	0.2083
10	rs79645267	59777522	1.34	0.0126086829379652	1.84	0.0604088827715036	0.0740714674342543	0.0748096758917711	0.1431	0.0782	0.0023	0.0023	0.0053	0.0017	0.0017	0.0118	0.155	0.0036	0.0052	0.0027	0.0842	0.0093	0.0043	0.0013	0.0023	0.1268	0.0942	0.0072	0.0057	0.0042	0.0285	0.003	0.0049	0.2083
10	rs7077622	59778439	1.34	0.0126086829379652	1.84	0.0604088827715036	0.0725287199877239	0.0730826690391564	0.1431	0.0782	0.0023	0.0023	0.0053	0.0017	0.0017	0.0118	0.155	0.0036	0.0052	0.0028	0.0842	0.0093	0.0043	0.0013	0.0023	0.1269	0.0942	0.0072	0.0058	0.0042	0.0285	0.003	0.0049	0.2081
10	rs11006021	59790706	1.35	0.0101676395195569	1.84	0.0604088827715036	0.0698742892994541	0.0744485145023362	0.143	0.0781	0.0023	0.0023	0.0053	0.0017	0.0017	0.0118	0.1551	0.0036	0.0052	0.0028	0.0843	0.0093	0.0043	0.0013	0.0023	0.1269	0.0942	0.0073	0.0057	0.0042	0.0285	0.0031	0.0049	0.2079
10	rs75633961	59799098	1.35	0.0101676395195569	1.84	0.0604088827715036	0.0691393049837623	0.0764802456905709	0.1431	0.0781	0.0023	0.0023	0.0053	0.0017	0.0017	0.0118	0.1551	0.0036	0.0052	0.0028	0.0843	0.0093	0.0043	0.0013	0.0023	0.1269	0.0942	0.0073	0.0057	0.0042	0.0285	0.0031	0.0049	0.2078
10	rs1930497	59801006	1.34	0.0126086829379652	1.84	0.0604088827715036	0.066467759160101	0.07655322193468	0.1431	0.0781	0.0023	0.0023	0.0052	0.0018	0.0017	0.0118	0.1552	0.0036	0.0052	0.0028	0.0843	0.0093	0.0043	0.0013	0.0023	0.1269	0.0943	0.0074	0.0057	0.0042	0.0285	0.0031	0.0049	0.2076
10	rs76427034	59811508	1.34	0.0126086829379652	1.84	0.0604088827715036	0.0602639558792972	0.0789034504929872	0.143	0.0779	0.0024	0.0022	0.0052	0.0017	0.0017	0.0119	0.1551	0.0036	0.0054	0.0028	0.0842	0.0094	0.0043	0.0013	0.0023	0.1272	0.094	0.0074	0.0057	0.0042	0.0285	0.0033	0.0049	0.2075
10	rs118000144	59815756	1.34	0.0126086829379652	1.84	0.0604088827715036	0.058460364452251	0.0760429869509714	0.143	0.0778	0.0024	0.0022	0.0052	0.0018	0.0017	0.0119	0.1551	0.0036	0.0054	0.0028	0.0842	0.0094	0.0043	0.0013	0.0023	0.1273	0.0939	0.0074	0.0056	0.0042	0.0285	0.0033	0.0049	0.2075
10	rs7897019	59820938	1.34	0.0126086829379652	1.84	0.0604088827715036	0.0540573011709006	0.0634800449719103	0.143	0.0777	0.0024	0.0022	0.0053	0.0018	0.0017	0.0119	0.1551	0.0037	0.0055	0.0028	0.084	0.0094	0.0044	0.0013	0.0023	0.1276	0.0936	0.0074	0.0056	0.0043	0.0284	0.0034	0.005	0.2073
10	rs1698414	59823837	1.35	0.0101676395195569	1.84	0.0604088827715036	0.0523634316170826	0.0242292183668624	0.1444	0.0777	0.0026	0.0022	0.006	0.0019	0.0021	0.0116	0.1553	0.0037	0.0058	0.003	0.0824	0.0095	0.0048	0.0016	0.0025	0.1277	0.0918	0.0076	0.0055	0.0041	0.0281	0.0039	0.0052	0.2058
10	rs2184033	59823894	1.35	0.0101676395195569	1.84	0.0604088827715036	0.0586427417768548	0.0227633017649062	0.1445	0.0777	0.0028	0.0022	0.006	0.0019	0.0021	0.0116	0.1553	0.0037	0.006	0.0032	0.0824	0.0095	0.0049	0.0016	0.0025	0.1271	0.0917	0.0076	0.0055	0.004	0.0281	0.004	0.0052	0.2059
10	rs1759363	59825188	1.33	0.0155300746431737	1.85	0.0536022520271762	0.132721249473835	0.0133242071152657	0.1461	0.0781	0.0034	0.0022	0.0064	0.0019	0.0021	0.0114	0.1558	0.0036	0.0057	0.0034	0.0816	0.0098	0.0058	0.0017	0.0026	0.1269	0.0877	0.0079	0.0054	0.0044	0.0279	0.0045	0.0055	0.2051
10	rs11594915	59831840	1.33	0.0155300746431737	1.84	0.0604088827715036	0.12904390032017	0.0124889663012906	0.1461	0.078	0.0034	0.0022	0.0065	0.0019	0.0021	0.0114	0.1556	0.0036	0.0058	0.0034	0.0818	0.0098	0.0058	0.0018	0.0026	0.1269	0.0878	0.0079	0.0054	0.0044	0.0279	0.0045	0.0055	0.2052
10	rs1759320	59837172	1.33	0.0155300746431737	1.84	0.0604088827715036	0.127602398140082	0.0119266993199836	0.146	0.0779	0.0033	0.0022	0.0065	0.0019	0.0021	0.0113	0.1555	0.0036	0.0058	0.0034	0.082	0.0098	0.0058	0.0018	0.0026	0.1269	0.0878	0.0079	0.0054	0.0044	0.0279	0.0045	0.0055	0.2052
10	rs72791504	59843994	1.33	0.0155300746431737	1.84	0.0604088827715036	0.121294861199871	0.0110187519350854	0.146	0.0779	0.0033	0.0022	0.0064	0.002	0.0021	0.0113	0.1557	0.0035	0.0057	0.0034	0.0823	0.0099	0.0058	0.0018	0.0027	0.1271	0.0876	0.0078	0.0054	0.0043	0.0277	0.0045	0.0055	0.2049
10	rs1626353	59846760	1.33	0.0155300746431737	1.87	0.04181310425502	0.12103384878436	0.0109004539062345	0.146	0.0779	0.0033	0.0022	0.0064	0.002	0.0021	0.0113	0.1557	0.0035	0.0057	0.0034	0.0823	0.0099	0.0058	0.0018	0.0027	0.1271	0.0876	0.0078	0.0054	0.0043	0.0277	0.0045	0.0055	0.2048
10	rs1698469	59854651	1.33	0.0155300746431737	1.89	0.0322004798625665	0.124837378204238	0.0108709810997111	0.1462	0.0777	0.0033	0.0023	0.0063	0.002	0.0021	0.0112	0.1562	0.0035	0.0057	0.0034	0.0825	0.0098	0.0059	0.0018	0.0027	0.1271	0.0872	0.0078	0.0054	0.0043	0.0277	0.0045	0.0055	0.2049
10	rs10826151	59855400	1.33	0.0155300746431737	1.89	0.0322004798625665	0.12457174630929	0.0114984464347352	0.1462	0.0777	0.0033	0.0023	0.0063	0.002	0.0021	0.0112	0.1563	0.0035	0.0057	0.0034	0.0825	0.0098	0.0059	0.0019	0.0027	0.1271	0.0871	0.0078	0.0054	0.0043	0.0276	0.0045	0.0055	0.205
10	rs77576448	59860551	1.33	0.0155300746431737	1.89	0.0322004798625665	0.14214031950158	0.0127430628640158	0.1461	0.0779	0.0034	0.0022	0.0063	0.002	0.0021	0.0111	0.157	0.0034	0.0056	0.0033	0.0825	0.0096	0.006	0.002	0.0028	0.1269	0.0865	0.0078	0.0052	0.0043	0.0274	0.0045	0.0056	0.2054
10	rs4948237	59874367	1.32	0.0190014594100302	1.89	0.0322004798625665	0.152546501859827	0.0137852112631742	0.1461	0.078	0.0034	0.0022	0.0063	0.002	0.0021	0.011	0.1575	0.0034	0.0055	0.0033	0.0826	0.0095	0.0061	0.002	0.0028	0.1268	0.0862	0.0078	0.0051	0.0043	0.0273	0.0045	0.0057	0.2057
10	rs75737272	59874927	1.32	0.0190014594100302	1.89	0.0322004798625665	0.144902738324899	0.0131939373645986	0.146	0.078	0.0034	0.0022	0.0063	0.002	0.0021	0.011	0.1575	0.0034	0.0055	0.0033	0.0826	0.0095	0.0061	0.002	0.0028	0.1267	0.0862	0.0079	0.0051	0.0043	0.0273	0.0045	0.0058	0.2056
10	rs10826158	59887998	1.32	0.0190014594100302	1.89	0.0322004798625665	0.146393335237119	0.0144234210990915	0.146	0.078	0.0034	0.0022	0.0063	0.002	0.0021	0.011	0.1575	0.0034	0.0055	0.0033	0.0826	0.0095	0.0061	0.002	0.0028	0.1267	0.0862	0.0079	0.0051	0.0043	0.0273	0.0045	0.0058	0.2056
10	rs76396599	59892719	1.32	0.0190014594100302	1.89	0.0322004798625665	0.145484933894909	0.0131939373645986	0.146	0.078	0.0034	0.0022	0.0063	0.002	0.0021	0.011	0.1575	0.0034	0.0055	0.0033	0.0826	0.0095	0.0061	0.002	0.0028	0.1267	0.0861	0.0079	0.0051	0.0043	0.0273	0.0045	0.0058	0.2056
10	rs2653508	59893877	1.32	0.0190014594100302	1.89	0.0322004798625665	0.135465949729516	0.011107902440145	0.1455	0.078	0.0035	0.0023	0.0062	0.002	0.0021	0.0108	0.1588	0.0034	0.0057	0.0034	0.0834	0.0093	0.0064	0.0023	0.0029	0.126	0.0853	0.008	0.0052	0.0043	0.0271	0.0047	0.0063	0.2042
10	rs2247911	59893930	1.32	0.0190014594100302	1.89	0.0322004798625665	0.132997266298251	0.0100057429421696	0.1455	0.078	0.0035	0.0023	0.0062	0.002	0.0021	0.0108	0.1589	0.0034	0.0056	0.0034	0.0835	0.0093	0.0064	0.0023	0.0029	0.126	0.0852	0.008	0.0052	0.0043	0.0271	0.0047	0.0063	0.2042
10	rs1819658	59913151	1.32	0.0190014594100302	1.89	0.0322004798625665	0.197973326048128	0.0169354667876429	0.1446	0.0779	0.0036	0.0024	0.0066	0.0021	0.0021	0.0098	0.1603	0.0034	0.0054	0.0035	0.0823	0.0088	0.0064	0.0027	0.003	0.1271	0.0835	0.0081	0.0052	0.004	0.0261	0.005	0.0064	0.2066
10	rs117664180	59913453	1.32	0.0190014594100302	1.9	0.0281172319502089	0.196967412703836	0.0162436632140094	0.1446	0.0778	0.0036	0.0024	0.0066	0.0021	0.0021	0.0098	0.1603	0.0034	0.0054	0.0035	0.0823	0.0088	0.0064	0.0027	0.003	0.1271	0.0835	0.0081	0.0052	0.004	0.0261	0.005	0.0064	0.2066
10	rs117162561	59913636	1.32	0.0190014594100302	1.9	0.0281172319502089	0.196697088160954	0.0160998361772707	0.1447	0.0778	0.0036	0.0024	0.0066	0.0021	0.0021	0.0098	0.1603	0.0034	0.0054	0.0035	0.0823	0.0088	0.0064	0.0027	0.003	0.1271	0.0835	0.0081	0.0052	0.004	0.0261	0.005	0.0064	0.2066
10	rs1199084	59927241	1.31	0.0230977109933789	1.9	0.0281172319502089	0.181822598640808	0.0167154648821006	0.1449	0.0778	0.0036	0.0025	0.0066	0.0022	0.0021	0.0098	0.16	0.0034	0.0054	0.0035	0.0823	0.0087	0.0062	0.0027	0.003	0.1276	0.0831	0.0081	0.0051	0.004	0.0261	0.005	0.0064	0.2069
10	rs117710284	59935754	1.31	0.0230977109933789	1.9	0.0281172319502089	0.207396338124456	0.0185150433574703	0.145	0.0778	0.0036	0.0025	0.0067	0.0022	0.0021	0.0099	0.16	0.0034	0.0054	0.0035	0.0827	0.0085	0.0063	0.0028	0.0029	0.1279	0.0827	0.0081	0.005	0.0039	0.026	0.0052	0.0064	0.2066
10	rs75684065	59936266	1.31	0.0230977109933789	1.89	0.0322004798625665	0.207515697090389	0.0185919817495896	0.145	0.0778	0.0036	0.0025	0.0067	0.0022	0.0021	0.0099	0.16	0.0034	0.0054	0.0035	0.0827	0.0085	0.0063	0.0028	0.0029	0.1279	0.0827	0.0081	0.005	0.0039	0.026	0.0052	0.0064	0.2066
10	rs12570088	59938336	1.31	0.0230977109933789	1.89	0.0322004798625665	0.223818766665271	0.0213412895040986	0.145	0.0778	0.0036	0.0025	0.0067	0.0022	0.0021	0.0099	0.1602	0.0034	0.0054	0.0035	0.0827	0.0084	0.0063	0.0028	0.0029	0.1279	0.0827	0.0081	0.005	0.0039	0.026	0.0052	0.0062	0.2067
10	rs10826162	59938668	1.31	0.0230977109933789	1.89	0.0322004798625665	0.226442955533165	0.0216304487048716	0.145	0.0779	0.0036	0.0025	0.0067	0.0022	0.0021	0.0099	0.1602	0.0034	0.0054	0.0035	0.0827	0.0084	0.0063	0.0028	0.0029	0.1279	0.0827	0.0081	0.005	0.0039	0.026	0.0052	0.0062	0.2067
10	rs79103538	59939596	1.31	0.0230977109933789	1.89	0.0322004798625665	0.226526542308944	0.0215890254334355	0.145	0.0779	0.0036	0.0025	0.0067	0.0022	0.0021	0.0099	0.1602	0.0034	0.0054	0.0035	0.0827	0.0084	0.0063	0.0028	0.0029	0.1279	0.0827	0.0081	0.005	0.0039	0.026	0.0052	0.0062	0.2067
10	rs72795635	59947551	1.31	0.0230977109933789	1.89	0.0322004798625665	0.226944733846243	0.0227633017649062	0.145	0.0778	0.0036	0.0025	0.0067	0.0021	0.0022	0.0099	0.16	0.0034	0.0055	0.0035	0.0829	0.0084	0.0063	0.0028	0.003	0.128	0.0826	0.008	0.005	0.0039	0.026	0.0052	0.0062	0.2066
10	rs2275443	59956041	1.31	0.0230977109933789	1.89	0.0322004798625665	0.226359385935343	0.0223404879041468	0.145	0.0778	0.0036	0.0026	0.0067	0.0022	0.0022	0.0098	0.1599	0.0034	0.0055	0.0035	0.083	0.0084	0.0063	0.0029	0.003	0.128	0.0826	0.008	0.005	0.0039	0.0259	0.0053	0.0062	0.2066
10	rs116526932	59965227	1.31	0.0230977109933789	1.89	0.0322004798625665	0.224525201431714	0.0212179386400768	0.145	0.0778	0.0036	0.0026	0.0067	0.0022	0.0022	0.0098	0.1599	0.0034	0.0055	0.0035	0.083	0.0084	0.0063	0.0029	0.003	0.128	0.0826	0.008	0.005	0.0039	0.0259	0.0053	0.0062	0.2065
10	rs76441011	59970558	1.31	0.0230977109933789	1.89	0.0322004798625665	0.223860287278249	0.0213001342230555	0.145	0.0778	0.0036	0.0026	0.0067	0.0022	0.0022	0.0098	0.1599	0.0034	0.0053	0.0035	0.083	0.0084	0.0063	0.0029	0.003	0.128	0.0826	0.008	0.005	0.0039	0.0259	0.0053	0.0063	0.2065
10	rs2590314	59986447	1.31	0.0230977109933789	1.89	0.0322004798625665	0.234502959027781	0.0316058930105514	0.145	0.0779	0.0037	0.0026	0.0067	0.0022	0.0022	0.0098	0.16	0.0034	0.0053	0.0036	0.083	0.0084	0.0063	0.003	0.003	0.1279	0.0825	0.008	0.005	0.004	0.0258	0.0053	0.0063	0.2064
10	rs76608572	59988633	1.31	0.0230977109933789	1.88	0.0367535648830228	0.23446035257691	0.0316058930105514	0.145	0.0779	0.0037	0.0026	0.0067	0.0022	0.0022	0.0098	0.16	0.0034	0.0053	0.0036	0.083	0.0084	0.0063	0.003	0.003	0.1279	0.0825	0.008	0.005	0.004	0.0258	0.0053	0.0063	0.2064
10	rs1339588	59998210	1.31	0.0230977109933789	1.88	0.0367535648830228	0.235227924488245	0.0313584667031971	0.145	0.0779	0.0037	0.0026	0.0067	0.0022	0.0022	0.0098	0.1601	0.0034	0.0053	0.0036	0.0829	0.0084	0.0063	0.003	0.003	0.128	0.0824	0.008	0.005	0.004	0.0258	0.0053	0.0063	0.2063
10	rs76294626	60001515	1.31	0.0230977109933789	1.88	0.0367535648830228	0.238097199171256	0.0323034698908389	0.145	0.0779	0.0037	0.0026	0.0067	0.0022	0.0022	0.0098	0.16	0.0034	0.0053	0.0036	0.0829	0.0084	0.0063	0.003	0.003	0.1281	0.0823	0.008	0.005	0.004	0.0258	0.0054	0.0063	0.2062
10	rs79735330	60017603	1.31	0.0230977109933789	1.88	0.0367535648830228	0.244285458529366	0.0328060424455138	0.1449	0.078	0.0037	0.0027	0.0068	0.0022	0.0022	0.0098	0.1602	0.0035	0.0053	0.0036	0.0828	0.0083	0.0064	0.003	0.003	0.1282	0.0823	0.008	0.005	0.004	0.0257	0.0054	0.0062	0.2062
10	rs2790171	60028935	1.31	0.0230977109933789	1.87	0.04181310425502	0.262920300865742	0.0367947657858093	0.1448	0.0781	0.0037	0.0027	0.0068	0.0022	0.0022	0.0098	0.1605	0.0034	0.0053	0.0036	0.0826	0.0083	0.0064	0.003	0.003	0.1283	0.0822	0.008	0.005	0.004	0.0256	0.0054	0.0062	0.2062
10	rs11006101	60030080	1.31	0.0230977109933789	1.87	0.04181310425502	0.261923254887556	0.035686195080302	0.1449	0.0781	0.0037	0.0027	0.0068	0.0022	0.0022	0.0098	0.1606	0.0034	0.0053	0.0036	0.0826	0.0083	0.0064	0.003	0.003	0.1283	0.0822	0.008	0.005	0.004	0.0256	0.0054	0.0062	0.2061
10	rs2790179	60035372	1.31	0.0230977109933789	1.87	0.04181310425502	0.268440819463663	0.0369011486099333	0.145	0.0781	0.0037	0.0027	0.0068	0.0022	0.0022	0.0098	0.1607	0.0034	0.0053	0.0036	0.0827	0.0082	0.0063	0.003	0.003	0.1283	0.0821	0.008	0.005	0.004	0.0256	0.0054	0.0062	0.206
10	rs17620218	60050453	1.31	0.0230977109933789	1.88	0.0367535648830228	0.266060744795066	0.0369011486099333	0.1446	0.0781	0.0037	0.0028	0.0068	0.0022	0.0022	0.0098	0.1608	0.0035	0.0053	0.0037	0.0829	0.0082	0.0064	0.003	0.003	0.1282	0.082	0.008	0.005	0.004	0.0257	0.0055	0.0062	0.2058
10	rs17693054	60056178	1.31	0.0230977109933789	1.88	0.0367535648830228	0.267936384801825	0.0349557516974233	0.1445	0.0781	0.0037	0.0029	0.0068	0.0022	0.0022	0.0098	0.161	0.0035	0.0053	0.0037	0.0829	0.0082	0.0064	0.003	0.003	0.1281	0.0819	0.008	0.005	0.004	0.0257	0.0055	0.0062	0.2057
10	rs920943	60064782	1.31	0.0230977109933789	1.88	0.0367535648830228	0.284427213804391	0.0363706320443255	0.1441	0.078	0.0037	0.0031	0.0068	0.0022	0.0022	0.0099	0.1612	0.0035	0.0054	0.0039	0.0829	0.0082	0.0065	0.003	0.003	0.1279	0.0817	0.008	0.005	0.0041	0.0258	0.0056	0.0062	0.2054
10	rs116890514	60073445	1.31	0.0230977109933789	1.88	0.0367535648830228	0.313932796895482	0.0295556098826515	0.1437	0.0778	0.0037	0.0033	0.0068	0.0022	0.0022	0.01	0.1616	0.0036	0.0055	0.0039	0.0831	0.0081	0.0065	0.003	0.003	0.1278	0.0812	0.008	0.0051	0.004	0.0258	0.0056	0.0063	0.2052
10	rs7072568	60078795	1.31	0.0230977109933789	1.88	0.0367535648830228	0.336541247139224	0.0304752036483773	0.1436	0.0778	0.0037	0.0034	0.0068	0.0022	0.0022	0.01	0.1618	0.0036	0.0055	0.0039	0.0832	0.0081	0.0065	0.003	0.0031	0.1278	0.0811	0.008	0.0051	0.004	0.0258	0.0056	0.0063	0.2051
10	rs75340741	60082640	1.31	0.0230977109933789	1.88	0.0367535648830228	0.352404065853382	0.0348001270654683	0.1434	0.0777	0.0037	0.0034	0.0069	0.0022	0.0022	0.01	0.1618	0.0036	0.0056	0.004	0.0833	0.008	0.0066	0.0029	0.003	0.1279	0.081	0.008	0.0051	0.004	0.0258	0.0057	0.0063	0.2049
10	rs16912145	60082668	1.31	0.0230977109933789	1.88	0.0367535648830228	0.352987046525783	0.0353201105655353	0.1434	0.0777	0.0037	0.0034	0.0069	0.0022	0.0022	0.01	0.1618	0.0036	0.0056	0.004	0.0833	0.008	0.0066	0.0029	0.003	0.1279	0.081	0.008	0.0051	0.004	0.0258	0.0057	0.0063	0.2049
10	rs75129407	60085925	1.31	0.0230977109933789	1.88	0.0367535648830228	0.337524823770349	0.0297481177898739	0.1434	0.0777	0.0037	0.0034	0.0069	0.0022	0.0022	0.01	0.1617	0.0037	0.0057	0.004	0.0835	0.008	0.0066	0.0028	0.003	0.1279	0.081	0.0079	0.0051	0.0041	0.0257	0.0057	0.0064	0.2049
10	rs80303277	60090899	1.32	0.0190014594100302	1.88	0.0367535648830228	0.311046769592939	0.0299412080654744	0.1434	0.0776	0.0037	0.0034	0.0069	0.0021	0.0022	0.01	0.1617	0.0037	0.0058	0.0041	0.0838	0.0081	0.0065	0.0028	0.003	0.1279	0.081	0.0079	0.0052	0.0041	0.0254	0.0058	0.0066	0.2048
10	rs1963927	60106835	1.31	0.0230977109933789	1.88	0.0367535648830228	0.350024316589346	0.030915371327677	0.1431	0.0776	0.0037	0.0035	0.0068	0.0021	0.0019	0.01	0.1613	0.0038	0.0059	0.0041	0.0838	0.0082	0.0065	0.0028	0.0029	0.1282	0.0807	0.0079	0.0053	0.0044	0.0254	0.0058	0.0067	0.2049
10	rs11599360	60110335	1.31	0.0230977109933789	1.88	0.0367535648830228	0.347810721987522	0.0274766515836574	0.143	0.0776	0.0037	0.0036	0.0068	0.0021	0.0019	0.0099	0.1612	0.0037	0.0059	0.0041	0.0838	0.0082	0.0065	0.0028	0.0029	0.1282	0.0807	0.0079	0.0053	0.0044	0.0254	0.0058	0.0067	0.205
10	rs1905455	60115223	1.31	0.0230977109933789	1.88	0.0367535648830228	0.334784886220867	0.0318044820468864	0.143	0.0775	0.0037	0.0036	0.0068	0.0021	0.0019	0.0099	0.1611	0.0037	0.0059	0.0041	0.0838	0.0082	0.0065	0.0028	0.0029	0.1281	0.0808	0.0079	0.0053	0.0046	0.0254	0.0059	0.0067	0.2051
10	rs114046963	60119742	1.31	0.0230977109933789	1.88	0.0367535648830228	0.31818767007265	0.0315563357147511	0.1429	0.0775	0.0037	0.0036	0.0068	0.0021	0.0019	0.0099	0.1612	0.0038	0.006	0.0044	0.0837	0.0082	0.0064	0.0028	0.0029	0.128	0.0806	0.0079	0.0053	0.0046	0.0254	0.0059	0.0067	0.205
10	rs11593650	60121414	1.31	0.0230977109933789	1.88	0.0367535648830228	0.312289024878079	0.0327052416685985	0.1429	0.0775	0.0037	0.0036	0.0069	0.0021	0.0019	0.0099	0.1612	0.0038	0.006	0.0046	0.0837	0.0081	0.0064	0.0028	0.0029	0.1279	0.0805	0.0078	0.0053	0.0047	0.0254	0.0059	0.0067	0.205
10	rs61749178	60127732	1.31	0.0230977109933789	1.88	0.0367535648830228	0.308866741612977	0.0327052416685985	0.1429	0.0775	0.0037	0.0036	0.0068	0.0021	0.0019	0.0099	0.1612	0.0038	0.006	0.0045	0.0837	0.0081	0.0064	0.0028	0.0029	0.1279	0.0806	0.0078	0.0053	0.0046	0.0253	0.0059	0.0067	0.2051
10	rs77352043	60130789	1.32	0.0190014594100302	1.88	0.0367535648830228	0.310401828452346	0.0324538657468023	0.1429	0.0775	0.0037	0.0036	0.0068	0.0021	0.0019	0.0098	0.1613	0.0038	0.0059	0.0045	0.0837	0.0081	0.0064	0.0028	0.0029	0.1279	0.0806	0.0078	0.0053	0.0047	0.0253	0.0059	0.0067	0.2051
10	rs11006124	60131851	1.32	0.0190014594100302	1.87	0.04181310425502	0.310749016725291	0.0346965539143187	0.1429	0.0775	0.0037	0.0036	0.0068	0.0021	0.0019	0.0098	0.1613	0.0037	0.0059	0.0045	0.0838	0.0081	0.0064	0.0028	0.0029	0.1279	0.0806	0.0078	0.0053	0.0047	0.0253	0.0059	0.0067	0.2052
10	rs74933484	60140675	1.32	0.0190014594100302	1.86	0.047416592333268	0.335300966875755	0.0930469842341008	0.1428	0.0772	0.0039	0.0037	0.0065	0.0021	0.0021	0.0096	0.1633	0.0033	0.0053	0.0043	0.0842	0.0073	0.0061	0.0027	0.0029	0.1277	0.081	0.0075	0.0057	0.0046	0.024	0.0061	0.0067	0.2063
10	rs9971104	60142800	1.32	0.0190014594100302	1.83	0.0678757074061657	0.350341136075277	0.109777077185642	0.1428	0.0772	0.004	0.0037	0.0064	0.0021	0.0021	0.0096	0.1635	0.0033	0.0052	0.0043	0.0842	0.0073	0.0061	0.0027	0.0029	0.1277	0.081	0.0075	0.0058	0.0046	0.0239	0.0061	0.0067	0.2064
10	rs17710900	60144022	1.32	0.0190014594100302	1.83	0.0678757074061657	0.348231800065159	0.109524567426951	0.1428	0.0772	0.004	0.0037	0.0064	0.0021	0.0021	0.0096	0.1635	0.0032	0.0052	0.0043	0.0842	0.0073	0.0061	0.0027	0.0029	0.1277	0.081	0.0075	0.0058	0.0046	0.0238	0.0062	0.0067	0.2064
10	rs1937	60145342	1.32	0.0190014594100302	1.81	0.0849480383532209	0.353623591557169	0.130591867625126	0.1429	0.0774	0.004	0.0037	0.0064	0.0022	0.0021	0.0096	0.1636	0.0031	0.0052	0.0044	0.0841	0.0072	0.0061	0.0026	0.003	0.1278	0.0812	0.0074	0.0058	0.0046	0.0236	0.0062	0.0068	0.2062
10	rs10826178	60147270	1.32	0.0190014594100302	1.78	0.116496372702931	0.390821675692896	0.162824983309083	0.1429	0.0774	0.004	0.0038	0.0064	0.0022	0.0022	0.0095	0.1637	0.0031	0.0052	0.0045	0.0841	0.0072	0.0061	0.0027	0.003	0.1276	0.0813	0.0074	0.0058	0.0047	0.0234	0.0062	0.0068	0.2062
10	rs11006132	60156166	1.32	0.0190014594100302	1.72	0.204795704918344	0.460891654641492	0.179567655713298	0.1432	0.0774	0.004	0.0038	0.0066	0.0023	0.0022	0.0095	0.1637	0.0031	0.0052	0.0045	0.0838	0.0071	0.0061	0.0027	0.003	0.1275	0.0812	0.0074	0.0058	0.0046	0.0234	0.0063	0.0067	0.2062
10	rs16912200	60156595	1.32	0.0190014594100302	1.72	0.204795704918344	0.461801354352142	0.179869976297521	0.1432	0.0773	0.004	0.0038	0.0066	0.0023	0.0022	0.0095	0.1637	0.0031	0.0052	0.0045	0.0838	0.0071	0.0061	0.0027	0.003	0.1276	0.081	0.0074	0.0058	0.0046	0.0234	0.0063	0.0067	0.2062
10	rs74827573	60156602	1.32	0.0190014594100302	1.71	0.223208546872115	0.498022180834077	0.168506434272203	0.1432	0.0776	0.0038	0.0039	0.0065	0.0023	0.0022	0.0093	0.1638	0.0031	0.005	0.0044	0.0844	0.007	0.0058	0.0027	0.003	0.1276	0.0813	0.0073	0.0056	0.0043	0.0233	0.0062	0.0066	0.2069
10	rs117669234	60158598	1.32	0.0190014594100302	1.71	0.223208546872115	0.473768486800794	0.159140027848149	0.1432	0.0776	0.0038	0.0039	0.0064	0.0023	0.0022	0.0093	0.1637	0.0031	0.005	0.0044	0.0844	0.007	0.0058	0.0027	0.0031	0.1278	0.0812	0.0073	0.0056	0.0043	0.0233	0.0062	0.0065	0.207
10	rs78607199	60159859	1.32	0.0190014594100302	1.71	0.223208546872115	0.463137165649922	0.174255717762222	0.1431	0.0776	0.0038	0.0039	0.0064	0.0023	0.0022	0.0095	0.1636	0.0031	0.005	0.0044	0.0844	0.0069	0.0058	0.0027	0.003	0.128	0.0813	0.0072	0.0056	0.0043	0.0232	0.0062	0.0065	0.2071
10	rs11006136	60163521	1.32	0.0190014594100302	1.71	0.223208546872115	0.404966127435227	0.187791323970311	0.143	0.0773	0.0039	0.0038	0.0063	0.0024	0.0023	0.0095	0.1635	0.0031	0.0048	0.0043	0.0845	0.0068	0.0058	0.0029	0.0031	0.1285	0.081	0.0072	0.0056	0.0043	0.0232	0.0063	0.0066	0.2071
10	rs4468302	60164572	1.32	0.0190014594100302	1.72	0.204795704918344	0.35905805128812	0.177757419773831	0.1429	0.0771	0.0039	0.0038	0.0063	0.0025	0.0024	0.0095	0.1634	0.0032	0.0048	0.0042	0.0845	0.0068	0.0058	0.003	0.0031	0.1288	0.0809	0.0072	0.0055	0.0043	0.0233	0.0064	0.0067	0.207
10	rs10826188	60200131	1.32	0.0190014594100302	1.7	0.24276969786222	0.285185077584504	0.202507155376648	0.1426	0.0764	0.004	0.0036	0.0062	0.0027	0.0027	0.0094	0.163	0.0033	0.0047	0.0039	0.0843	0.0068	0.0058	0.0034	0.0033	0.1296	0.0805	0.0073	0.0054	0.0043	0.0234	0.0067	0.0071	0.2067
10	rs10826193	60205238	1.32	0.0190014594100302	1.7	0.24276969786222	0.264556269136672	0.189020323484929	0.1426	0.0765	0.004	0.0036	0.0061	0.0027	0.0027	0.0094	0.163	0.0033	0.0048	0.0039	0.0847	0.0068	0.0056	0.0034	0.0033	0.1297	0.0804	0.0073	0.0054	0.0043	0.0233	0.0067	0.0072	0.2068
10	rs56356712	60211412	1.33	0.0155300746431737	1.7	0.24276969786222	0.204898759579713	0.127459408191654	0.1429	0.0763	0.0039	0.0036	0.0061	0.0028	0.0027	0.0094	0.163	0.0033	0.0048	0.0038	0.0847	0.0067	0.0052	0.0034	0.0033	0.13	0.0804	0.0073	0.0055	0.0043	0.0233	0.0065	0.0072	0.2066
10	rs1896248	60220181	1.33	0.0155300746431737	1.7	0.24276969786222	0.191031146777917	0.121629979884351	0.143	0.0762	0.0039	0.0036	0.006	0.0029	0.0027	0.0094	0.163	0.0033	0.0049	0.0038	0.0847	0.0067	0.0051	0.0034	0.0034	0.1303	0.0803	0.0073	0.0055	0.0043	0.0232	0.0065	0.0072	0.2065
10	rs76617049	60221006	1.33	0.0155300746431737	1.7	0.24276969786222	0.181822598640808	0.111974809232771	0.143	0.0761	0.0039	0.0036	0.006	0.0029	0.0027	0.0094	0.163	0.0034	0.0049	0.0038	0.0846	0.0067	0.0051	0.0034	0.0034	0.1303	0.0803	0.0073	0.0055	0.0043	0.0232	0.0065	0.0072	0.2065
10	rs74573704	60221431	1.33	0.0155300746431737	1.69	0.263511633917478	0.179579597803949	0.10818162256468	0.143	0.0761	0.0039	0.0036	0.006	0.0029	0.0027	0.0094	0.163	0.0034	0.0049	0.0038	0.0846	0.0067	0.0051	0.0034	0.0034	0.1303	0.0803	0.0073	0.0055	0.0043	0.0232	0.0065	0.0072	0.2065
10	rs57259380	60226328	1.33	0.0155300746431737	1.69	0.263511633917478	0.148777495186731	0.106511917866313	0.1429	0.0759	0.0039	0.0035	0.006	0.003	0.0028	0.0095	0.163	0.0034	0.005	0.0039	0.0844	0.0067	0.0051	0.0034	0.0034	0.1304	0.0803	0.0073	0.0056	0.0043	0.0234	0.0065	0.0072	0.2062
10	rs74771156	60227099	1.33	0.0155300746431737	1.69	0.263511633917478	0.119474977699657	0.097027633773626	0.1427	0.0755	0.004	0.0035	0.006	0.0031	0.0028	0.0096	0.1631	0.0035	0.0049	0.0039	0.0845	0.0067	0.0052	0.0035	0.0034	0.1303	0.0804	0.0073	0.0056	0.0044	0.0235	0.0065	0.0072	0.206
10	rs10826196	60231574	1.33	0.0155300746431737	1.69	0.263511633917478	0.0422101332247106	0.0780922886293486	0.1414	0.0736	0.0043	0.0031	0.0059	0.0036	0.0032	0.0103	0.1636	0.0041	0.005	0.0042	0.085	0.0069	0.0052	0.0037	0.0036	0.13	0.0808	0.0073	0.0056	0.0045	0.0241	0.0065	0.0069	0.2045
10	rs117181540	60233117	1.33	0.0155300746431737	1.69	0.263511633917478	0.0399282076076442	0.0710889082410334	0.1413	0.0736	0.0043	0.0031	0.0059	0.0037	0.0032	0.0103	0.1635	0.0041	0.0051	0.0042	0.085	0.0069	0.0052	0.0037	0.0036	0.13	0.0808	0.0073	0.0056	0.0046	0.0241	0.0065	0.0069	0.2045
10	rs114672488	60236695	1.33	0.0155300746431737	1.69	0.263511633917478	0.0406364214881888	0.0750991219077738	0.1413	0.0736	0.0043	0.0031	0.0059	0.0037	0.0032	0.0103	0.1636	0.0042	0.0051	0.0042	0.0851	0.0069	0.0052	0.0037	0.0036	0.1298	0.0807	0.0073	0.0057	0.0046	0.0241	0.0064	0.0069	0.2043
10	rs17644676	60240354	1.33	0.0155300746431737	1.69	0.263511633917478	0.0364878758164998	0.0673778871803272	0.1413	0.0736	0.0042	0.0031	0.0059	0.0037	0.0032	0.0104	0.1636	0.0043	0.0051	0.0042	0.0852	0.0069	0.0053	0.0037	0.0036	0.1299	0.0807	0.0072	0.0056	0.0046	0.0241	0.0064	0.0069	0.2043
10	rs79613400	60243002	1.33	0.0155300746431737	1.69	0.263511633917478	0.0332091388358868	0.0638180488440038	0.1413	0.0736	0.0042	0.003	0.0059	0.0037	0.0032	0.0104	0.1636	0.0043	0.0051	0.0042	0.0853	0.0069	0.0053	0.0037	0.0036	0.13	0.0806	0.0072	0.0056	0.0046	0.0241	0.0064	0.0069	0.2042
10	rs7909847	60261882	1.33	0.0155300746431737	1.69	0.263511633917478	0.0230592083605058	0.0899101185383723	0.1415	0.0731	0.0042	0.0028	0.0056	0.0037	0.0032	0.0106	0.1634	0.0042	0.0051	0.0044	0.0858	0.007	0.0055	0.0036	0.0038	0.1306	0.0805	0.0074	0.0056	0.0047	0.0238	0.0062	0.0066	0.2039
10	rs112325861	60262718	1.33	0.0155300746431737	1.69	0.263511633917478	0.0198995399298629	0.0779451720202022	0.1413	0.0731	0.0042	0.0028	0.0056	0.0037	0.0032	0.0106	0.1635	0.0043	0.0051	0.0044	0.0858	0.007	0.0055	0.0036	0.0038	0.1307	0.0805	0.0074	0.0056	0.0047	0.0238	0.0062	0.0066	0.2039
10	rs7073798	60272208	1.33	0.0155300746431737	1.69	0.263511633917478	0.0135558314963539	0.131311810621591	0.1406	0.0731	0.0043	0.0028	0.0049	0.0039	0.0034	0.0105	0.1642	0.0042	0.005	0.0045	0.0862	0.0069	0.0054	0.0035	0.0039	0.1319	0.0805	0.0073	0.0056	0.005	0.0242	0.006	0.0064	0.2027
10	rs7079648	60273155	1.33	0.0155300746431737	1.69	0.263511633917478	0.0145140538239347	0.139326887209051	0.1406	0.0731	0.0043	0.0028	0.0049	0.0039	0.0034	0.0105	0.1643	0.0042	0.005	0.0045	0.0862	0.0069	0.0053	0.0035	0.0039	0.1321	0.0805	0.0073	0.0056	0.005	0.0242	0.006	0.0063	0.2027
10	rs111714973	60288236	1.33	0.0155300746431737	1.69	0.263511633917478	0.0153786214381595	0.15798257461064	0.1406	0.0731	0.0043	0.0028	0.0047	0.0039	0.0034	0.0104	0.1644	0.0042	0.005	0.0045	0.086	0.0069	0.0053	0.0035	0.0039	0.1325	0.0805	0.0073	0.0054	0.005	0.0241	0.006	0.0063	0.2025
10	rs35869965	60289006	1.33	0.0155300746431737	1.7	0.24276969786222	0.0153786214381595	0.15798257461064	0.1406	0.0731	0.0043	0.0028	0.0047	0.0039	0.0034	0.0104	0.1644	0.0042	0.005	0.0045	0.086	0.0069	0.0053	0.0035	0.0039	0.1325	0.0805	0.0073	0.0054	0.005	0.0241	0.006	0.0063	0.2025
10	rs79332978	60292587	1.33	0.0155300746431737	1.71	0.223208546872115	0.0153857447119048	0.15798257461064	0.1406	0.0731	0.0043	0.0028	0.0047	0.0039	0.0034	0.0104	0.1644	0.0042	0.005	0.0045	0.086	0.0069	0.0053	0.0035	0.0039	0.1325	0.0805	0.0073	0.0054	0.005	0.0241	0.006	0.0063	0.2025
10	rs1658457	60302716	1.33	0.0155300746431737	1.71	0.223208546872115	0.0154142621610076	0.158271656777745	0.1406	0.0731	0.0043	0.0028	0.0047	0.0039	0.0034	0.0104	0.1644	0.0042	0.005	0.0045	0.086	0.0069	0.0053	0.0035	0.0039	0.1325	0.0805	0.0073	0.0054	0.005	0.0241	0.006	0.0063	0.2025
10	rs77410133	60326732	1.33	0.0155300746431737	1.72	0.204795704918344	0.0163475697180589	0.161949537948731	0.1409	0.073	0.0043	0.0028	0.0047	0.0039	0.0034	0.0105	0.1644	0.0042	0.005	0.0044	0.0859	0.0069	0.0053	0.0035	0.0039	0.1326	0.0804	0.0073	0.0054	0.005	0.0242	0.006	0.0062	0.2028
10	rs1658433	60329012	1.33	0.0155300746431737	1.72	0.204795704918344	0.0173295529016093	0.163312060790751	0.1411	0.073	0.0043	0.0027	0.0047	0.0039	0.0034	0.0105	0.1644	0.0042	0.005	0.0043	0.0858	0.0069	0.0053	0.0035	0.0039	0.1326	0.0804	0.0073	0.0054	0.005	0.0243	0.0059	0.0061	0.2029
10	rs7912792	60335179	1.33	0.0155300746431737	1.72	0.204795704918344	0.0194221050370028	0.165657152777155	0.1413	0.073	0.0043	0.0027	0.0047	0.0039	0.0034	0.0105	0.1644	0.0041	0.0049	0.0043	0.0857	0.0069	0.0053	0.0035	0.0039	0.1326	0.0803	0.0072	0.0054	0.005	0.0244	0.0059	0.0061	0.203
10	rs35212145	60338503	1.33	0.0155300746431737	1.72	0.204795704918344	0.0207288723591982	0.168309385924453	0.1413	0.0729	0.0043	0.0027	0.0047	0.0039	0.0034	0.0105	0.1644	0.0041	0.0049	0.0043	0.0856	0.007	0.0053	0.0035	0.0039	0.1326	0.0803	0.0073	0.0054	0.005	0.0244	0.0059	0.006	0.203
10	rs72800569	60342485	1.33	0.0155300746431737	1.75	0.156107803097264	0.0204555474492907	0.174056350721269	0.1413	0.0729	0.0043	0.0026	0.0047	0.0039	0.0034	0.0105	0.1645	0.0041	0.0049	0.0043	0.0856	0.007	0.0053	0.0035	0.0039	0.1327	0.0803	0.0073	0.0055	0.005	0.0244	0.0059	0.0059	0.203
10	rs10826201	60350761	1.33	0.0155300746431737	1.75	0.156107803097264	0.0210585483252398	0.171868555336024	0.1413	0.0729	0.0044	0.0026	0.0047	0.0039	0.0034	0.0105	0.1645	0.0041	0.0049	0.0043	0.0856	0.007	0.0053	0.0035	0.0039	0.1328	0.0803	0.0073	0.0055	0.005	0.0244	0.0059	0.0059	0.203
10	rs76069115	60361450	1.33	0.0155300746431737	1.75	0.156107803097264	0.0205346292482014	0.18057607191165	0.1413	0.0729	0.0044	0.0026	0.0047	0.0039	0.0034	0.0105	0.1645	0.0041	0.0048	0.0043	0.0857	0.007	0.0051	0.0035	0.0039	0.1328	0.0803	0.0073	0.0055	0.005	0.0244	0.0059	0.0059	0.2032
10	rs141320744	60361989	1.33	0.0155300746431737	1.76	0.141944438278083	0.0205346292482014	0.180677020444862	0.1413	0.0729	0.0044	0.0026	0.0047	0.0039	0.0034	0.0105	0.1645	0.0041	0.0048	0.0043	0.0857	0.007	0.0051	0.0035	0.0039	0.1328	0.0803	0.0073	0.0055	0.005	0.0244	0.0059	0.0059	0.2032
10	rs10740735	60372595	1.33	0.0155300746431737	1.76	0.141944438278083	0.0215282627855552	0.173757448789393	0.1409	0.0728	0.0044	0.0026	0.0047	0.004	0.0034	0.0106	0.1643	0.0041	0.0048	0.0042	0.0856	0.007	0.005	0.0035	0.0039	0.133	0.0803	0.0073	0.0055	0.005	0.0245	0.0059	0.006	0.2032
10	rs74530547	60374080	1.33	0.0155300746431737	1.78	0.116496372702931	0.0216285868202406	0.180273342860858	0.1409	0.0728	0.0044	0.0026	0.0047	0.004	0.0034	0.0106	0.1643	0.0041	0.0048	0.0042	0.0856	0.007	0.005	0.0035	0.0039	0.133	0.0803	0.0073	0.0055	0.005	0.0245	0.0059	0.006	0.2032
10	rs117748019	60374380	1.33	0.0155300746431737	1.78	0.116496372702931	0.0216468637463493	0.18188991549038	0.1409	0.0728	0.0044	0.0026	0.0047	0.004	0.0034	0.0106	0.1643	0.0041	0.0048	0.0042	0.0856	0.007	0.005	0.0035	0.0039	0.133	0.0803	0.0073	0.0055	0.005	0.0245	0.0059	0.006	0.2031
10	rs7095923	60376952	1.32	0.0190014594100302	1.78	0.116496372702931	0.0490995896967046	0.325666233661888	0.1408	0.0726	0.0045	0.0025	0.0045	0.004	0.0034	0.0108	0.1643	0.0038	0.0052	0.004	0.087	0.0061	0.0056	0.003	0.0042	0.1348	0.0797	0.0072	0.0057	0.0056	0.0254	0.0056	0.0057	0.2005
10	rs7905025	60376990	1.32	0.0190014594100302	1.81	0.0849480383532209	0.0461156557721512	0.333982135029116	0.1408	0.0726	0.0045	0.0026	0.0045	0.004	0.0034	0.0109	0.1642	0.0038	0.0052	0.004	0.0872	0.006	0.0056	0.003	0.0042	0.1349	0.0796	0.0072	0.0058	0.0056	0.0254	0.0056	0.0057	0.2003
10	rs6481410	60377347	1.32	0.0190014594100302	1.83	0.0678757074061657	0.0422393924933665	0.325300772011758	0.1409	0.073	0.0045	0.0026	0.0046	0.004	0.0034	0.0109	0.1643	0.0039	0.0051	0.0041	0.0872	0.0061	0.0055	0.003	0.0042	0.135	0.0794	0.0071	0.0057	0.0055	0.0254	0.0055	0.0055	0.1999
10	rs117948686	60378113	1.32	0.0190014594100302	1.84	0.0604088827715036	0.048598819409636	0.352539271943987	0.1411	0.073	0.0045	0.0025	0.0046	0.004	0.0034	0.0109	0.1642	0.0039	0.0051	0.0041	0.0873	0.0061	0.0056	0.003	0.0042	0.135	0.0793	0.0071	0.0056	0.0055	0.0254	0.0055	0.0055	0.2
10	rs74687990	60380553	1.32	0.0190014594100302	1.86	0.047416592333268	0.0551365614193525	0.388571666140115	0.1413	0.073	0.0045	0.0025	0.0046	0.0039	0.0034	0.0109	0.1641	0.0039	0.0051	0.0042	0.0874	0.0061	0.0056	0.003	0.0041	0.1351	0.0792	0.0071	0.0055	0.0055	0.0255	0.0055	0.0054	0.2001
10	rs12356237	60392437	1.32	0.0190014594100302	1.9	0.0281172319502089	0.0699972795688548	0.369610304469639	0.1417	0.0729	0.0045	0.0024	0.0047	0.0039	0.0034	0.0108	0.1638	0.0039	0.005	0.0043	0.0874	0.0061	0.0057	0.003	0.0041	0.1352	0.0792	0.0071	0.0053	0.0056	0.0256	0.0054	0.0052	0.2003
10	rs12569553	60392578	1.32	0.0190014594100302	1.92	0.0212190116555535	0.0704288558372066	0.373026481115051	0.1417	0.0729	0.0045	0.0024	0.0047	0.0039	0.0034	0.0108	0.1638	0.0039	0.005	0.0043	0.0874	0.0061	0.0057	0.003	0.004	0.1352	0.0792	0.0071	0.0053	0.0056	0.0256	0.0054	0.0052	0.2003
10	rs117345913	60395834	1.32	0.0190014594100302	1.92	0.0212190116555535	0.0687331683397283	0.378103684830662	0.1418	0.0727	0.0045	0.0023	0.0047	0.0039	0.0033	0.0108	0.1638	0.0039	0.005	0.0043	0.0873	0.0061	0.0056	0.003	0.0039	0.1354	0.0792	0.0072	0.0053	0.0056	0.0255	0.0054	0.0052	0.2006
10	rs920259	60396065	1.32	0.0190014594100302	1.92	0.0212190116555535	0.0681268888012685	0.370242261259299	0.1418	0.0727	0.0045	0.0023	0.0047	0.0039	0.0033	0.0108	0.1638	0.0039	0.005	0.0043	0.0873	0.0061	0.0056	0.003	0.0039	0.1354	0.0792	0.0072	0.0053	0.0056	0.0255	0.0054	0.0052	0.2007
10	rs11819252	60398160	1.32	0.0190014594100302	1.91	0.0244682236684294	0.0744124189196024	0.403773384586784	0.1419	0.0727	0.0045	0.0023	0.0048	0.0039	0.0033	0.0108	0.1638	0.004	0.0051	0.0044	0.0871	0.0061	0.0056	0.003	0.0039	0.1354	0.0792	0.0072	0.0053	0.0056	0.0255	0.0054	0.0052	0.2005
10	rs77364045	60411173	1.32	0.0190014594100302	1.91	0.0244682236684294	0.0765011769532618	0.377213784879431	0.142	0.0726	0.0045	0.0023	0.0049	0.0039	0.0033	0.0108	0.1638	0.004	0.0051	0.0045	0.0866	0.006	0.0057	0.003	0.0039	0.1358	0.0792	0.0072	0.0053	0.0057	0.0257	0.0055	0.0053	0.1998
10	rs72802431	60419414	1.32	0.0190014594100302	1.92	0.0212190116555535	0.0806113574766713	0.33521021111056	0.1421	0.0725	0.0045	0.0023	0.0052	0.004	0.0032	0.0109	0.1637	0.0041	0.0052	0.0046	0.0859	0.006	0.0059	0.003	0.004	0.1362	0.0792	0.0073	0.0052	0.0058	0.026	0.0055	0.0053	0.1989
10	rs12412128	60420415	1.31	0.0230977109933789	1.92	0.0212190116555535	0.0778998255536584	0.306943876665039	0.1421	0.0724	0.0045	0.0023	0.0052	0.004	0.0032	0.011	0.1637	0.0042	0.0053	0.0046	0.0857	0.0059	0.0059	0.003	0.004	0.1363	0.0793	0.0074	0.005	0.0059	0.0261	0.0055	0.0054	0.1986
10	rs61874070	60424739	1.31	0.0230977109933789	1.92	0.0212190116555535	0.135000989242944	0.411694380356892	0.1418	0.0727	0.0042	0.0022	0.0054	0.0039	0.0031	0.0109	0.1646	0.0042	0.005	0.0047	0.0858	0.0059	0.0061	0.0026	0.004	0.137	0.0786	0.0072	0.0048	0.0058	0.0265	0.0055	0.0051	0.1987
10	rs11815125	60429105	1.31	0.0230977109933789	1.92	0.0212190116555535	0.140770999703219	0.413518225962656	0.1417	0.0727	0.0042	0.0022	0.0054	0.0039	0.0031	0.0109	0.1646	0.0042	0.005	0.0047	0.0857	0.0059	0.0061	0.0026	0.004	0.137	0.0786	0.0072	0.0048	0.0058	0.0265	0.0055	0.0051	0.1987
10	rs117419749	60430196	1.31	0.0230977109933789	1.93	0.0183364304120797	0.144547636505083	0.399118543178129	0.1417	0.0727	0.0042	0.0022	0.0054	0.0039	0.0031	0.0109	0.1647	0.0043	0.005	0.0047	0.0856	0.0059	0.0061	0.0026	0.004	0.137	0.0786	0.0072	0.0048	0.0058	0.0265	0.0056	0.0051	0.1988
10	rs74629847	60430441	1.31	0.0230977109933789	1.94	0.0157887033265428	0.144483128309896	0.39898945401888	0.1417	0.0727	0.0042	0.0022	0.0054	0.0039	0.003	0.0109	0.1647	0.0043	0.005	0.0047	0.0856	0.0059	0.0061	0.0026	0.004	0.137	0.0786	0.0072	0.0048	0.0059	0.0265	0.0056	0.0051	0.1988
10	rs12770994	60432645	1.31	0.0230977109933789	1.94	0.0157887033265428	0.159464759110186	0.416127518445292	0.1418	0.0727	0.0042	0.0022	0.0054	0.0039	0.003	0.011	0.1647	0.0043	0.005	0.0047	0.0856	0.0059	0.0061	0.0026	0.004	0.137	0.0785	0.0072	0.0048	0.0059	0.0265	0.0056	0.005	0.1988
10	rs35214319	60449940	1.31	0.0230977109933789	1.94	0.0157887033265428	0.159123085419892	0.404421060767495	0.1418	0.0727	0.0043	0.0022	0.0055	0.0039	0.003	0.011	0.1646	0.0042	0.005	0.0048	0.0856	0.0059	0.0061	0.0026	0.004	0.137	0.0785	0.0072	0.0048	0.0059	0.0264	0.0056	0.0049	0.1988
10	rs10826226	60473737	1.31	0.0230977109933789	1.94	0.0157887033265428	0.151217681275069	0.38793109929597	0.1412	0.0729	0.0043	0.0022	0.0055	0.0039	0.0031	0.0111	0.1645	0.0044	0.0049	0.0048	0.0854	0.006	0.0061	0.0026	0.004	0.1368	0.0786	0.0072	0.0048	0.006	0.0264	0.0058	0.005	0.1987
10	rs116887595	60474570	1.31	0.0230977109933789	1.94	0.0157887033265428	0.152313461590566	0.39023851175149	0.1412	0.0729	0.0043	0.0022	0.0055	0.0039	0.0031	0.0111	0.1645	0.0044	0.0049	0.0048	0.0854	0.006	0.0061	0.0026	0.004	0.1368	0.0786	0.0072	0.0048	0.006	0.0264	0.0058	0.005	0.1987
10	rs118013019	60476834	1.31	0.0230977109933789	1.94	0.0157887033265428	0.150489762160513	0.39023851175149	0.1412	0.0729	0.0043	0.0022	0.0055	0.0039	0.0031	0.0112	0.1645	0.0044	0.0049	0.0048	0.0854	0.006	0.0061	0.0026	0.004	0.1369	0.0786	0.0072	0.0047	0.006	0.0264	0.0058	0.005	0.1987
10	rs78740117	60490825	1.31	0.0230977109933789	1.97	0.00985962558069203	0.169277403147579	0.440338985922572	0.1411	0.0729	0.0043	0.0022	0.0055	0.0039	0.0031	0.0112	0.1644	0.0045	0.0048	0.0048	0.0853	0.006	0.0061	0.0026	0.004	0.1368	0.0787	0.0072	0.0047	0.0061	0.0264	0.0058	0.005	0.1987
10	rs35010151	60504590	1.31	0.0230977109933789	1.97	0.00985962558069203	0.16464157037202	0.462894291416044	0.141	0.0731	0.0043	0.0022	0.0053	0.0039	0.0031	0.0113	0.1644	0.0045	0.0047	0.0048	0.0852	0.006	0.006	0.0026	0.004	0.137	0.0789	0.0072	0.0047	0.0062	0.0266	0.0058	0.005	0.1986
10	rs17823303	60504862	1.31	0.0230977109933789	1.97	0.00985962558069203	0.160423737162717	0.444453970025949	0.141	0.0731	0.0043	0.0022	0.0053	0.0039	0.0031	0.0113	0.1644	0.0045	0.0047	0.0048	0.0852	0.006	0.006	0.0026	0.004	0.137	0.0789	0.0072	0.0047	0.0062	0.0266	0.0058	0.005	0.1986
10	rs10826229	60504932	1.31	0.0230977109933789	1.97	0.00985962558069203	0.157692759135066	0.434119653407269	0.141	0.0731	0.0043	0.0022	0.0053	0.0039	0.0031	0.0113	0.1644	0.0045	0.0047	0.0048	0.0852	0.006	0.006	0.0026	0.004	0.137	0.0789	0.0072	0.0047	0.0062	0.0266	0.0058	0.005	0.1986
10	rs11006249	60505120	1.31	0.0230977109933789	1.98	0.00836435616900225	0.158236749562442	0.440471568273894	0.1409	0.0731	0.0043	0.0022	0.0053	0.0039	0.0031	0.0113	0.1643	0.0045	0.0047	0.0048	0.0852	0.006	0.006	0.0026	0.004	0.1369	0.079	0.0072	0.0047	0.0062	0.0266	0.0058	0.005	0.1986
10	rs11006252	60514502	1.31	0.0230977109933789	1.98	0.00836435616900225	0.0673639655405236	0.126747391541924	0.1373	0.0773	0.0043	0.0022	0.0057	0.004	0.0033	0.0123	0.1583	0.005	0.005	0.0051	0.086	0.0073	0.0057	0.0027	0.0041	0.1362	0.0788	0.0065	0.0043	0.0058	0.0277	0.0057	0.0055	0.1998
10	rs17750848	60517173	1.31	0.0230977109933789	1.98	0.00836435616900225	0.0684093826965316	0.111720374833512	0.1373	0.0774	0.0042	0.0022	0.0057	0.004	0.0032	0.0124	0.1585	0.005	0.005	0.0051	0.086	0.0073	0.0057	0.0027	0.0042	0.136	0.0786	0.0066	0.0043	0.0058	0.0277	0.0057	0.0055	0.1998
10	rs75105129	60524819	1.31	0.0230977109933789	1.98	0.00836435616900225	0.0656580478268927	0.10551490772154	0.1374	0.0775	0.0041	0.0022	0.0057	0.004	0.0032	0.0124	0.1586	0.005	0.005	0.0051	0.0859	0.0073	0.0057	0.0027	0.0042	0.1359	0.0785	0.0066	0.0043	0.0058	0.0277	0.0057	0.0056	0.1999
10	rs61875969	60525837	1.31	0.0230977109933789	1.98	0.00836435616900225	0.0643488380682789	0.103202680493299	0.1374	0.0775	0.0041	0.0022	0.0057	0.004	0.0032	0.0124	0.1586	0.005	0.005	0.0051	0.086	0.0073	0.0057	0.0027	0.0042	0.1359	0.0785	0.0066	0.0043	0.0058	0.0277	0.0057	0.0056	0.1999
10	rs10826237	60526936	1.31	0.0230977109933789	1.98	0.00836435616900225	0.0639033953465452	0.100828886621474	0.1374	0.0775	0.0041	0.0022	0.0057	0.004	0.0032	0.0124	0.1586	0.005	0.005	0.0051	0.0859	0.0073	0.0057	0.0027	0.0042	0.1359	0.0783	0.0066	0.0043	0.0058	0.0278	0.0057	0.0056	0.2
10	rs35784224	60529518	1.31	0.0230977109933789	1.98	0.00836435616900225	0.0583875190732569	0.0908466920878404	0.1374	0.0774	0.0041	0.0022	0.0058	0.004	0.0032	0.0123	0.1585	0.0051	0.005	0.0051	0.0861	0.0073	0.0056	0.0027	0.0042	0.1359	0.0783	0.0067	0.0043	0.0058	0.0279	0.0058	0.0056	0.1999
10	rs12783881	60531261	1.31	0.0230977109933789	1.98	0.00836435616900225	0.0662894602096979	0.0956668466215838	0.1374	0.0774	0.0041	0.0022	0.0058	0.004	0.0032	0.0123	0.1584	0.0051	0.005	0.0051	0.0861	0.0073	0.0056	0.0027	0.0044	0.1361	0.0783	0.0067	0.0042	0.0058	0.0279	0.0058	0.0056	0.1999
10	rs10826239	60533365	1.31	0.0230977109933789	1.98	0.00836435616900225	0.0676042819124315	0.096306275913502	0.1373	0.0775	0.0041	0.0022	0.0057	0.004	0.0032	0.0123	0.1585	0.0051	0.005	0.0051	0.0862	0.0073	0.0055	0.0027	0.0044	0.1361	0.0783	0.0067	0.0042	0.0058	0.0278	0.0057	0.0056	0.1999
10	rs72804422	60547556	1.31	0.0230977109933789	1.98	0.00836435616900225	0.0806338297556452	0.0878941639881679	0.1364	0.0781	0.0042	0.0022	0.0059	0.004	0.0032	0.0123	0.1584	0.0051	0.0051	0.0052	0.0867	0.0073	0.0056	0.0029	0.0044	0.1359	0.0779	0.0067	0.0039	0.0058	0.0277	0.0057	0.0056	0.2
10	rs11812567	60548276	1.31	0.0230977109933789	1.98	0.00836435616900225	0.0909625577119784	0.0993663407628129	0.1363	0.078	0.0042	0.0022	0.0059	0.0041	0.0032	0.0123	0.1585	0.0051	0.0051	0.0052	0.0864	0.0074	0.0055	0.0029	0.0045	0.1358	0.0775	0.0067	0.0039	0.0059	0.0278	0.0058	0.0055	0.2003
10	rs7923911	60554717	1.31	0.0230977109933789	1.97	0.00985962558069203	0.132414969531937	0.114103670437991	0.1359	0.0782	0.0044	0.0022	0.0059	0.004	0.0031	0.0123	0.1583	0.0049	0.0052	0.0051	0.0864	0.0075	0.0055	0.003	0.0046	0.1355	0.0766	0.0068	0.004	0.0059	0.0278	0.0058	0.0055	0.2015
10	rs3740453	60556290	1.32	0.0190014594100302	1.97	0.00985962558069203	0.147305102115665	0.104604167606527	0.1346	0.0784	0.0044	0.0022	0.0062	0.0038	0.003	0.0126	0.1581	0.0051	0.0054	0.005	0.0863	0.0078	0.0053	0.0033	0.0049	0.1355	0.0752	0.0069	0.0041	0.0056	0.0283	0.0059	0.0058	0.2022
10	rs72804425	60556578	1.32	0.0190014594100302	1.97	0.00985962558069203	0.158884170122002	0.0851331088292742	0.1342	0.0785	0.0045	0.0022	0.0063	0.0037	0.003	0.0127	0.1579	0.0051	0.0053	0.005	0.0862	0.008	0.0053	0.0034	0.005	0.1355	0.0747	0.007	0.0041	0.0056	0.0284	0.0059	0.0059	0.2025
10	rs2393505	60556854	1.31	0.0230977109933789	1.97	0.00985962558069203	0.164363025630071	0.0682804632597533	0.1337	0.0786	0.0045	0.0022	0.0064	0.0037	0.003	0.0126	0.1578	0.0052	0.0054	0.0049	0.0861	0.0081	0.0053	0.0034	0.0051	0.1355	0.0744	0.007	0.0041	0.0055	0.0286	0.0059	0.006	0.2029
10	rs9416745	60569646	1.3	0.0278985669207799	1.98	0.00836435616900225	0.178117497230936	0.044458155480837	0.1321	0.0794	0.0047	0.0021	0.0065	0.0037	0.003	0.0126	0.156	0.0051	0.0054	0.0051	0.0869	0.0083	0.0055	0.0035	0.0051	0.1351	0.0737	0.0071	0.0043	0.0053	0.0293	0.006	0.0063	0.2038
10	rs9416746	60573753	1.31	0.0230977109933789	1.98	0.00836435616900225	0.174168323633269	0.0523846925449201	0.1324	0.0794	0.0047	0.0021	0.0065	0.0037	0.003	0.0125	0.1561	0.0051	0.0053	0.0053	0.0869	0.0082	0.0055	0.0035	0.005	0.1351	0.0736	0.007	0.0043	0.0054	0.0294	0.0061	0.0064	0.2035
10	rs12776000	60576687	1.31	0.0230977109933789	1.98	0.00836435616900225	0.170768201639134	0.0507784792821353	0.1324	0.0794	0.0047	0.0021	0.0065	0.0037	0.003	0.0125	0.1562	0.0051	0.0053	0.0053	0.0869	0.0082	0.0055	0.0035	0.005	0.1351	0.0736	0.007	0.0043	0.0054	0.0294	0.0061	0.0064	0.2035
10	rs9415586	60577986	1.31	0.0230977109933789	1.98	0.00836435616900225	0.17198061273491	0.0529457465454202	0.1324	0.0794	0.0047	0.0021	0.0065	0.0037	0.003	0.0125	0.1563	0.0051	0.0053	0.0053	0.0869	0.0081	0.0055	0.0035	0.005	0.1351	0.0735	0.007	0.0043	0.0054	0.0293	0.0061	0.0064	0.2034
10	rs16912648	60588465	1.31	0.0230977109933789	1.98	0.00836435616900225	0.125044218648249	0.0481700866478443	0.1326	0.0794	0.0048	0.0024	0.0066	0.0037	0.0029	0.0125	0.1565	0.005	0.0052	0.0053	0.0869	0.0082	0.0055	0.0035	0.005	0.1347	0.0732	0.007	0.0044	0.0054	0.0296	0.0061	0.0066	0.2029
10	rs4948550	60588553	1.31	0.0230977109933789	1.98	0.00836435616900225	0.126676638868043	0.0515788662658605	0.1326	0.0794	0.0048	0.0025	0.0066	0.0037	0.003	0.0125	0.1564	0.005	0.0052	0.0053	0.0868	0.0082	0.0055	0.0035	0.0051	0.1345	0.0732	0.007	0.0044	0.0054	0.0296	0.0061	0.0066	0.203
10	rs7098555	60592808	1.31	0.0230977109933789	1.98	0.00836435616900225	0.140644023857973	0.0791252688413024	0.132	0.0793	0.0049	0.0025	0.0066	0.0037	0.003	0.0125	0.1565	0.0051	0.0052	0.0054	0.087	0.008	0.0056	0.0036	0.0051	0.1346	0.0731	0.007	0.0044	0.0055	0.0296	0.0062	0.0066	0.2029
10	rs113892417	60595587	1.31	0.0230977109933789	1.96	0.0115782121750397	0.161765085584022	0.106511917866313	0.132	0.0793	0.0049	0.0025	0.0065	0.0037	0.003	0.0125	0.1566	0.0051	0.0052	0.0054	0.087	0.008	0.0055	0.0036	0.0051	0.1347	0.0731	0.0069	0.0044	0.0054	0.0296	0.0062	0.0067	0.2028
10	rs3099154	60600602	1.31	0.0230977109933789	1.94	0.0157887033265428	0.215519750479155	0.192001641399464	0.1318	0.0792	0.0049	0.0024	0.0067	0.0037	0.003	0.0125	0.1569	0.0051	0.0052	0.0053	0.087	0.0079	0.0052	0.0036	0.0051	0.1348	0.0731	0.0069	0.0047	0.0054	0.0296	0.0062	0.0067	0.2027
10	rs77306897	60601896	1.31	0.0230977109933789	1.94	0.0157887033265428	0.267386678216322	0.289497283324238	0.1315	0.0791	0.005	0.0024	0.0067	0.0036	0.0029	0.0124	0.1571	0.0051	0.0053	0.0054	0.087	0.0079	0.0053	0.0036	0.0051	0.1351	0.073	0.0069	0.0048	0.0054	0.0297	0.0062	0.0067	0.2026
10	rs117912669	60602187	1.31	0.0230977109933789	1.94	0.0157887033265428	0.26853259003117	0.307542667944204	0.1314	0.079	0.005	0.0024	0.0067	0.0036	0.0029	0.0124	0.1571	0.0051	0.0053	0.0054	0.087	0.0079	0.0053	0.0036	0.0051	0.1352	0.073	0.0068	0.0048	0.0054	0.0297	0.0062	0.0067	0.2025
10	rs12412009	60603294	1.31	0.0230977109933789	1.94	0.0157887033265428	0.212563785496562	0.245884239650522	0.1304	0.0787	0.0051	0.0022	0.0068	0.0034	0.0029	0.0122	0.1576	0.0051	0.0055	0.0054	0.0868	0.008	0.0056	0.0038	0.005	0.1361	0.0728	0.0067	0.0051	0.0056	0.0298	0.0063	0.0067	0.202
10	rs1867549	60605050	1.3	0.0278985669207799	1.93	0.0183364304120797	0.376109166564785	0.514520063510194	0.128	0.0777	0.0054	0.002	0.0069	0.003	0.0027	0.0118	0.1587	0.0048	0.0059	0.006	0.0867	0.0082	0.0063	0.0041	0.0049	0.1381	0.0722	0.0065	0.0056	0.0058	0.0301	0.0065	0.0066	0.2008
10	rs3125452	60606990	1.3	0.0278985669207799	1.93	0.0183364304120797	0.338977022797073	0.441532609535004	0.128	0.0776	0.0055	0.002	0.0069	0.003	0.0027	0.0118	0.1588	0.0046	0.0059	0.0061	0.0869	0.0082	0.0063	0.0041	0.0049	0.1382	0.0722	0.0065	0.0056	0.0058	0.0301	0.0065	0.0066	0.2007
10	rs3125440	60611083	1.29	0.0334881679242526	1.93	0.0183364304120797	0.321057795535256	0.4002808624299	0.1282	0.0774	0.0055	0.002	0.0068	0.0029	0.0027	0.0118	0.1591	0.0046	0.0059	0.0061	0.087	0.0082	0.0064	0.0041	0.0049	0.1381	0.0722	0.0065	0.0056	0.0058	0.0301	0.0065	0.0067	0.2004
10	rs112438066	60614009	1.29	0.0334881679242526	1.94	0.0157887033265428	0.30753300379957	0.423719548513915	0.1285	0.0772	0.0054	0.002	0.0066	0.0029	0.0027	0.0117	0.1591	0.0046	0.0061	0.0062	0.0874	0.0082	0.0064	0.0041	0.0049	0.1383	0.0722	0.0065	0.0056	0.0058	0.0301	0.0065	0.0066	0.2
10	rs7350384	60614717	1.29	0.0334881679242526	1.94	0.0157887033265428	0.290137505363482	0.380139944566492	0.1286	0.0771	0.0054	0.002	0.0066	0.0029	0.0027	0.0117	0.1591	0.0046	0.0061	0.0062	0.0875	0.0082	0.0064	0.0041	0.0049	0.1383	0.0722	0.0065	0.0056	0.0058	0.0301	0.0064	0.0066	0.2
10	rs79235155	60628485	1.29	0.0334881679242526	1.94	0.0157887033265428	0.297166787781838	0.380012588717015	0.1291	0.0767	0.0054	0.002	0.0065	0.0028	0.0026	0.0116	0.1593	0.0047	0.0061	0.0061	0.0878	0.0082	0.0065	0.0041	0.0048	0.1385	0.0721	0.0066	0.0057	0.0057	0.0301	0.0063	0.0067	0.1994
10	rs7075672	60642754	1.29	0.0334881679242526	1.92	0.0212190116555535	0.265193966491622	0.303955160435429	0.1293	0.0765	0.0054	0.002	0.0064	0.0028	0.0026	0.0116	0.1593	0.0047	0.0062	0.0061	0.0879	0.0082	0.0066	0.0041	0.0048	0.1385	0.0721	0.0066	0.0058	0.0057	0.0301	0.0063	0.0067	0.1992
10	rs34157994	60645762	1.29	0.0334881679242526	1.92	0.0212190116555535	0.261335058889406	0.301808716284214	0.1294	0.0765	0.0054	0.002	0.0064	0.0028	0.0026	0.0116	0.1593	0.0047	0.0062	0.0061	0.0879	0.0082	0.0066	0.0041	0.0048	0.1385	0.0721	0.0066	0.0058	0.0057	0.0301	0.0063	0.0067	0.1992
10	rs77185784	60646809	1.29	0.0334881679242526	1.91	0.0244682236684294	0.261335058889406	0.295515270054933	0.1294	0.0765	0.0054	0.002	0.0064	0.0028	0.0026	0.0116	0.1593	0.0047	0.0062	0.0061	0.088	0.0082	0.0066	0.0041	0.0048	0.1385	0.0721	0.0066	0.0058	0.0057	0.0301	0.0063	0.0067	0.1992
10	rs7087072	60648829	1.29	0.0334881679242526	1.91	0.0244682236684294	0.258539709041249	0.291027713771247	0.1294	0.0765	0.0054	0.002	0.0064	0.0028	0.0026	0.0116	0.1593	0.0047	0.0062	0.0061	0.088	0.0083	0.0065	0.0041	0.0048	0.1385	0.0721	0.0066	0.0058	0.0057	0.0301	0.0063	0.0067	0.1992
10	rs282692	60655066	1.29	0.0334881679242526	1.9	0.0281172319502089	0.218621560799673	0.210960407392729	0.1296	0.0763	0.0052	0.002	0.0064	0.0028	0.0026	0.0116	0.1596	0.0047	0.006	0.0061	0.0881	0.0084	0.0065	0.0041	0.0048	0.1384	0.072	0.0066	0.0058	0.0057	0.0301	0.0062	0.0067	0.1995
10	rs10826246	60656185	1.29	0.0334881679242526	1.89	0.0322004798625665	0.220305223389725	0.217267691610937	0.1296	0.0763	0.0052	0.002	0.0064	0.0028	0.0026	0.0115	0.1596	0.0047	0.006	0.0061	0.0881	0.0084	0.0065	0.0041	0.0048	0.1384	0.072	0.0066	0.0058	0.0057	0.0301	0.0062	0.0067	0.1995
10	rs72804487	60656187	1.29	0.0334881679242526	1.89	0.0322004798625665	0.220305223389725	0.217267691610937	0.1296	0.0763	0.0052	0.002	0.0064	0.0028	0.0026	0.0115	0.1596	0.0047	0.006	0.0061	0.0881	0.0084	0.0065	0.0041	0.0048	0.1384	0.072	0.0066	0.0058	0.0057	0.0301	0.0062	0.0067	0.1995
10	rs117354870	60664491	1.29	0.0334881679242526	1.89	0.0322004798625665	0.29470116665358	0.371633636829433	0.1296	0.0762	0.0052	0.002	0.0064	0.0028	0.0026	0.0115	0.1596	0.0047	0.006	0.0061	0.0881	0.0084	0.0065	0.0041	0.0048	0.1384	0.072	0.0066	0.0058	0.0057	0.0301	0.0062	0.0066	0.1995
10	rs79751840	60665522	1.31	0.0230977109933789	1.89	0.0322004798625665	0.168428934916733	0.16311716825127	0.1289	0.0751	0.0049	0.0021	0.0062	0.0031	0.0028	0.0111	0.1619	0.0045	0.006	0.0058	0.0889	0.0084	0.006	0.0044	0.0049	0.1385	0.0721	0.0062	0.0057	0.0055	0.0303	0.0062	0.0066	0.1998
10	rs16912807	60674838	1.29	0.0334881679242526	1.89	0.0322004798625665	0.310997133672287	0.222660463049279	0.1273	0.0725	0.0041	0.0024	0.0061	0.0036	0.0033	0.0101	0.1667	0.0039	0.0061	0.005	0.0904	0.0085	0.0054	0.0048	0.0052	0.1385	0.072	0.0053	0.0054	0.0052	0.0308	0.0063	0.0065	0.2003
10	rs55744213	60685413	1.29	0.0334881679242526	1.89	0.0322004798625665	0.249061111678645	0.136026921577268	0.1272	0.0723	0.0041	0.0024	0.0061	0.0037	0.0033	0.01	0.1669	0.0039	0.0061	0.005	0.0904	0.0085	0.0054	0.0048	0.0052	0.1387	0.0721	0.0053	0.0054	0.0052	0.0309	0.0062	0.0065	0.2003
10	rs6481445	60688982	1.29	0.0334881679242526	1.89	0.0322004798625665	0.230474491650118	0.12648076842974	0.1273	0.0721	0.004	0.0025	0.0061	0.0037	0.0034	0.0099	0.167	0.0039	0.0061	0.0049	0.0903	0.0085	0.0053	0.0048	0.0052	0.1387	0.0722	0.0052	0.0054	0.0053	0.0309	0.0061	0.0065	0.2005
10	rs11006315	60696111	1.29	0.0334881679242526	1.89	0.0322004798625665	0.236681570904335	0.127014223747842	0.1273	0.0722	0.004	0.0025	0.0061	0.0037	0.0034	0.0098	0.1672	0.0039	0.0061	0.0048	0.0904	0.0085	0.0053	0.0048	0.0052	0.1386	0.0723	0.0052	0.0054	0.0053	0.031	0.0061	0.0064	0.2004
10	rs61861345	60705768	1.29	0.0334881679242526	1.89	0.0322004798625665	0.236895760185462	0.128172907879279	0.1273	0.0722	0.004	0.0025	0.0061	0.0037	0.0034	0.0098	0.1672	0.0039	0.0061	0.0048	0.0904	0.0085	0.0053	0.0048	0.0052	0.1386	0.0723	0.0052	0.0054	0.0053	0.031	0.0061	0.0064	0.2004
10	rs75303835	60713295	1.28	0.0399545156677779	1.88	0.0367535648830228	0.233439083817658	0.0932839656326749	0.1273	0.0722	0.004	0.0025	0.0061	0.0037	0.0035	0.0097	0.1674	0.0039	0.0062	0.0048	0.0905	0.0085	0.0052	0.0048	0.0052	0.1385	0.0724	0.0052	0.0054	0.0053	0.031	0.0061	0.0064	0.2002
10	rs7085892	60719597	1.28	0.0399545156677779	1.88	0.0367535648830228	0.223943341394708	0.0877398470770927	0.1272	0.0723	0.0039	0.0025	0.0061	0.0037	0.0035	0.0096	0.1675	0.0039	0.0062	0.0048	0.0905	0.0084	0.0052	0.0049	0.0053	0.1385	0.0724	0.0052	0.0054	0.0052	0.0311	0.006	0.0064	0.2002
10	rs17755098	60720263	1.28	0.0399545156677779	1.88	0.0367535648830228	0.224192606865423	0.0875085750450613	0.1272	0.0723	0.0039	0.0025	0.0061	0.0037	0.0035	0.0096	0.1676	0.0039	0.0062	0.0048	0.0905	0.0084	0.0052	0.0049	0.0053	0.1385	0.0724	0.0052	0.0054	0.0052	0.0311	0.006	0.0064	0.2002
10	rs10826258	60724306	1.28	0.0399545156677779	1.87	0.04181310425502	0.214261675293035	0.0450967811091947	0.1271	0.0723	0.0039	0.0026	0.0061	0.0038	0.0035	0.0096	0.168	0.0039	0.0062	0.0047	0.0905	0.0084	0.005	0.0049	0.0053	0.1385	0.0725	0.0052	0.0054	0.0053	0.0313	0.0059	0.0063	0.2001
10	rs11006327	60725940	1.28	0.0399545156677779	1.87	0.04181310425502	0.206482541209758	0.0428508550264692	0.1274	0.0724	0.0038	0.0026	0.0061	0.0039	0.0036	0.0095	0.168	0.0039	0.0061	0.0046	0.0906	0.0083	0.005	0.0049	0.0053	0.1384	0.0726	0.0051	0.0053	0.0053	0.0312	0.0057	0.0063	0.2
10	rs7082092	60726740	1.28	0.0399545156677779	1.86	0.047416592333268	0.200617962624286	0.0354245302153153	0.1277	0.0725	0.0038	0.0026	0.0061	0.0039	0.0036	0.0095	0.1681	0.0039	0.0061	0.0046	0.0907	0.0083	0.005	0.005	0.0053	0.1384	0.0725	0.0051	0.0053	0.0052	0.0312	0.0057	0.0063	0.2
10	rs3851240	60727268	1.28	0.0399545156677779	1.86	0.047416592333268	0.199098746581945	0.0364764556750437	0.1275	0.0723	0.0038	0.0026	0.0061	0.0039	0.0036	0.0095	0.1681	0.0039	0.0061	0.0046	0.0912	0.0082	0.005	0.005	0.0053	0.1384	0.0725	0.0051	0.0053	0.0052	0.0312	0.0057	0.0063	0.1999
10	rs10763596	60739526	1.28	0.0399545156677779	1.85	0.0536022520271762	0.289946184576678	0.0621356168740305	0.1278	0.0717	0.0036	0.0026	0.0061	0.0048	0.0035	0.0094	0.1683	0.0038	0.0061	0.0044	0.09	0.0083	0.0048	0.005	0.0054	0.1385	0.0727	0.0051	0.0053	0.0051	0.0313	0.0055	0.0062	0.2008
10	rs204940	60740316	1.28	0.0399545156677779	1.85	0.0536022520271762	0.271940030325413	0.0691880425746781	0.128	0.0714	0.0035	0.0026	0.0061	0.0048	0.0035	0.0094	0.1689	0.0038	0.0061	0.0043	0.0897	0.0082	0.0047	0.005	0.0054	0.1388	0.0733	0.0051	0.0053	0.0051	0.0315	0.0052	0.0061	0.2004
10	rs79375488	60740366	1.28	0.0399545156677779	1.85	0.0536022520271762	0.272911236160379	0.0713014336840054	0.128	0.0714	0.0035	0.0026	0.0061	0.0048	0.0035	0.0094	0.1689	0.0038	0.0061	0.0042	0.0898	0.0082	0.0047	0.005	0.0054	0.1388	0.0734	0.0051	0.0053	0.0051	0.0315	0.0052	0.0061	0.2004
10	rs35902737	60753451	1.27	0.0473888655537761	1.85	0.0536022520271762	0.287132032744612	0.0924949556582326	0.1279	0.0707	0.0031	0.0026	0.0061	0.0047	0.0035	0.0096	0.1693	0.0037	0.0063	0.0039	0.0904	0.0081	0.0043	0.005	0.0053	0.1397	0.0746	0.0051	0.0051	0.005	0.0319	0.0047	0.0061	0.1998
10	rs2447112	60754780	1.27	0.0473888655537761	1.84	0.0604088827715036	0.285232479935683	0.0893655689929195	0.1279	0.0707	0.0031	0.0026	0.0061	0.0047	0.0035	0.0096	0.1693	0.0037	0.0063	0.0039	0.0904	0.0081	0.0043	0.0049	0.0053	0.1398	0.0746	0.0051	0.0051	0.005	0.0319	0.0047	0.0061	0.1997
10	rs7903247	60765036	1.27	0.0473888655537761	1.83	0.0678757074061657	0.334939666999781	0.09710791510032	0.128	0.0704	0.0029	0.0025	0.006	0.0046	0.0034	0.0097	0.1693	0.0037	0.0063	0.0038	0.0906	0.008	0.0041	0.0049	0.0054	0.14	0.0753	0.0052	0.005	0.0051	0.0323	0.0044	0.0061	0.1995
10	rs17761583	60766127	1.27	0.0473888655537761	1.83	0.0678757074061657	0.327399223635874	0.0969473785145671	0.128	0.0704	0.0029	0.0025	0.006	0.0046	0.0034	0.0097	0.1693	0.0037	0.0063	0.0038	0.091	0.008	0.0041	0.0049	0.0054	0.1398	0.0753	0.0052	0.005	0.0051	0.0322	0.0044	0.0061	0.1996
10	rs11006354	60793522	1.27	0.0473888655537761	1.84	0.0604088827715036	0.339652358261443	0.0934420856303372	0.1283	0.0719	0.0027	0.0022	0.0059	0.0041	0.0032	0.0098	0.1698	0.0036	0.0063	0.0038	0.0913	0.0077	0.0038	0.0044	0.0053	0.1403	0.0765	0.0052	0.005	0.0048	0.0323	0.004	0.0059	0.1984
10	rs114331759	60793941	1.28	0.0399545156677779	1.84	0.0604088827715036	0.407300590653105	0.129783684666307	0.1288	0.0726	0.0024	0.002	0.0059	0.0039	0.0031	0.0098	0.1692	0.0034	0.0063	0.0038	0.092	0.0076	0.0036	0.0043	0.005	0.1405	0.0768	0.0053	0.0049	0.0047	0.0332	0.0037	0.0057	0.1981
10	rs7092935	60804207	1.27	0.0473888655537761	1.84	0.0604088827715036	0.54117405207257	0.187280047839955	0.1289	0.074	0.002	0.0018	0.006	0.0035	0.0029	0.0099	0.1682	0.0031	0.0063	0.0035	0.0928	0.0074	0.0032	0.004	0.0047	0.1415	0.0776	0.0053	0.0047	0.0045	0.0344	0.0031	0.0055	0.1977
10	rs12779873	60804875	1.27	0.0473888655537761	1.84	0.0604088827715036	0.545964140669021	0.194895131615151	0.1289	0.074	0.002	0.0018	0.006	0.0035	0.0029	0.0099	0.1682	0.0031	0.0063	0.0035	0.0928	0.0074	0.0032	0.004	0.0047	0.1415	0.0776	0.0053	0.0047	0.0045	0.0344	0.0031	0.0055	0.1977
10	rs74910990	60812831	1.27	0.0473888655537761	1.84	0.0604088827715036	0.556333477488179	0.189635846206003	0.1289	0.074	0.002	0.0018	0.0059	0.0035	0.0029	0.0097	0.1682	0.0031	0.0063	0.0036	0.0928	0.0074	0.0032	0.0039	0.0047	0.1416	0.0777	0.0053	0.0047	0.0045	0.0344	0.0031	0.0055	0.1977
10	rs1992668	60820345	1.27	0.0473888655537761	1.85	0.0536022520271762	0.542681107792137	0.180071620677622	0.1289	0.0741	0.002	0.0018	0.0059	0.0035	0.0029	0.0098	0.1681	0.0031	0.0062	0.0037	0.0928	0.0074	0.0033	0.0039	0.0047	0.1417	0.0778	0.0052	0.0048	0.0045	0.0343	0.0031	0.0055	0.1978
10	rs16913028	60823753	1.27	0.0473888655537761	1.84	0.0604088827715036	0.538035273047607	0.174654689430168	0.1289	0.0741	0.002	0.0018	0.0059	0.0034	0.0028	0.0098	0.1681	0.0031	0.0062	0.0037	0.0928	0.0074	0.0033	0.0039	0.0047	0.1418	0.0779	0.0052	0.0048	0.0045	0.0343	0.0031	0.0054	0.1977
10	rs72806553	60830263	1.27	0.0473888655537761	1.85	0.0536022520271762	0.528541309617221	0.173657854471256	0.1289	0.074	0.002	0.0018	0.0059	0.0034	0.0028	0.0098	0.1679	0.0031	0.0062	0.0037	0.0927	0.0074	0.0033	0.0039	0.0047	0.1419	0.0779	0.0052	0.0048	0.0045	0.0343	0.0031	0.0055	0.1979
10	rs17701618	60832608	1.27	0.0473888655537761	1.85	0.0536022520271762	0.5218918009413	0.17206704779392	0.1289	0.074	0.002	0.0017	0.0059	0.0034	0.0028	0.0098	0.1679	0.0031	0.0062	0.0037	0.0927	0.0074	0.0033	0.0039	0.0047	0.1419	0.0779	0.0052	0.0048	0.0044	0.0343	0.0031	0.0055	0.1979
10	rs182219761	60844399	1.26	0.0558850734446599	1.83	0.0678757074061657	0.393843320569712	0.116678387763124	0.129	0.0733	0.002	0.0016	0.0059	0.0033	0.0027	0.0099	0.1677	0.0031	0.0062	0.0038	0.092	0.0073	0.0036	0.0036	0.0046	0.1427	0.078	0.0051	0.0048	0.0044	0.0344	0.0031	0.0061	0.1984
10	rs7068712	60845241	1.26	0.0558850734446599	1.83	0.0678757074061657	0.384536660996603	0.112229464650784	0.1291	0.0733	0.002	0.0016	0.0059	0.0032	0.0027	0.0099	0.1677	0.0031	0.0062	0.0038	0.0921	0.0073	0.0036	0.0036	0.0046	0.1425	0.0781	0.0051	0.0048	0.0044	0.0344	0.0031	0.0061	0.1984
10	rs117406255	60848926	1.26	0.0558850734446599	1.83	0.0678757074061657	0.387200103113087	0.121279973499453	0.129	0.0732	0.002	0.0016	0.0059	0.0032	0.0027	0.0099	0.1677	0.0032	0.0062	0.0038	0.0922	0.0073	0.0036	0.0036	0.0046	0.1425	0.0782	0.0051	0.0048	0.0043	0.0344	0.0032	0.0062	0.1983
10	rs79853435	60849955	1.26	0.0558850734446599	1.83	0.0678757074061657	0.382710947639678	0.116764586706999	0.129	0.0732	0.002	0.0016	0.0059	0.0032	0.0027	0.0099	0.1677	0.0032	0.0062	0.0038	0.0922	0.0073	0.0036	0.0036	0.0046	0.1425	0.0782	0.0051	0.0048	0.0043	0.0344	0.0032	0.0062	0.1983
10	rs118120797	60873931	1.26	0.0558850734446599	1.83	0.0678757074061657	0.327093352662406	0.102545696729776	0.1295	0.0728	0.002	0.0016	0.0059	0.0032	0.0026	0.0099	0.1673	0.0031	0.0062	0.0038	0.0919	0.0073	0.0037	0.0035	0.0045	0.1425	0.0785	0.0052	0.0047	0.0043	0.0345	0.0031	0.0066	0.1983
10	rs76199900	60875679	1.26	0.0558850734446599	1.83	0.0678757074061657	0.316281769281929	0.101073454066967	0.1296	0.0728	0.0021	0.0016	0.0059	0.0032	0.0026	0.0099	0.1673	0.0031	0.0062	0.0038	0.0919	0.0073	0.0037	0.0035	0.0045	0.1425	0.0786	0.0052	0.0047	0.0043	0.0345	0.0031	0.0066	0.1982
10	rs61861184	60891412	1.26	0.0558850734446599	1.83	0.0678757074061657	0.273884310751313	0.0857436209346151	0.1298	0.0726	0.0022	0.0017	0.0059	0.0032	0.0026	0.0099	0.1672	0.0031	0.0061	0.0037	0.0917	0.0073	0.0037	0.0034	0.0045	0.1426	0.0787	0.0052	0.0046	0.0042	0.0345	0.0031	0.0068	0.1982
10	rs79569098	60892116	1.26	0.0558850734446599	1.83	0.0678757074061657	0.269819160159535	0.0835388748898197	0.1298	0.0726	0.0022	0.0017	0.0059	0.0032	0.0026	0.0099	0.1672	0.0031	0.0061	0.0037	0.0917	0.0073	0.0037	0.0034	0.0045	0.1426	0.0788	0.0052	0.0046	0.0042	0.0345	0.0031	0.0068	0.1982
10	rs1975191	60893372	1.26	0.0558850734446599	1.83	0.0678757074061657	0.262376202459491	0.0819568163429922	0.1298	0.0726	0.0022	0.0017	0.0059	0.0032	0.0026	0.0099	0.1672	0.0031	0.0061	0.0037	0.0917	0.0073	0.0037	0.0034	0.0045	0.1426	0.0788	0.0052	0.0046	0.0042	0.0345	0.0031	0.0068	0.1982
10	rs11006380	60893515	1.26	0.0558850734446599	1.84	0.0604088827715036	0.261606444642056	0.0816568593424426	0.1298	0.0726	0.0022	0.0017	0.0059	0.0032	0.0026	0.0099	0.1672	0.0031	0.0061	0.0037	0.0917	0.0073	0.0037	0.0034	0.0045	0.1426	0.0788	0.0052	0.0046	0.0042	0.0345	0.0031	0.0068	0.1982
10	rs76617342	60907607	1.26	0.0558850734446599	1.84	0.0604088827715036	0.233269112446637	0.0713014336840054	0.1302	0.0727	0.0023	0.0017	0.006	0.0032	0.0026	0.0099	0.1667	0.0031	0.006	0.0039	0.0913	0.0073	0.0039	0.0034	0.0046	0.1427	0.079	0.0053	0.0045	0.0042	0.0345	0.0031	0.0069	0.1982
10	rs10491018	60908771	1.26	0.0558850734446599	1.84	0.0604088827715036	0.231573172436036	0.0714432632550444	0.1302	0.0727	0.0023	0.0017	0.006	0.0032	0.0026	0.0099	0.1667	0.0031	0.006	0.0039	0.0913	0.0073	0.0039	0.0034	0.0046	0.1427	0.079	0.0053	0.0045	0.0042	0.0345	0.0031	0.0069	0.1982
10	rs12411934	60909461	1.26	0.0558850734446599	1.86	0.047416592333268	0.230727775960632	0.0717272723099275	0.1302	0.0727	0.0023	0.0017	0.006	0.0032	0.0026	0.0099	0.1667	0.0031	0.006	0.0039	0.0913	0.0073	0.0039	0.0034	0.0046	0.1427	0.079	0.0053	0.0045	0.0042	0.0345	0.0031	0.0069	0.1982
10	rs72806577	60909857	1.26	0.0558850734446599	1.87	0.04181310425502	0.230558902591652	0.0717272723099275	0.1302	0.0727	0.0023	0.0017	0.006	0.0032	0.0026	0.0099	0.1667	0.0031	0.006	0.0039	0.0913	0.0073	0.0039	0.0034	0.0046	0.1427	0.079	0.0053	0.0045	0.0042	0.0345	0.0031	0.0069	0.1982
10	rs990758	60911750	1.26	0.0558850734446599	1.87	0.04181310425502	0.231446253574045	0.0692580629845816	0.1302	0.0727	0.0023	0.0017	0.006	0.0032	0.0026	0.0099	0.1667	0.0031	0.006	0.0039	0.0912	0.0073	0.0039	0.0034	0.0046	0.1428	0.0791	0.0053	0.0045	0.0042	0.0345	0.0031	0.0069	0.1982
10	rs113221158	60932260	1.26	0.0558850734446599	1.87	0.04181310425502	0.257103350424016	0.0216304487048716	0.1299	0.0734	0.0029	0.0017	0.0062	0.0031	0.0026	0.0099	0.1665	0.0033	0.0061	0.0047	0.0906	0.0074	0.0045	0.0034	0.0044	0.1416	0.0788	0.0054	0.0043	0.0044	0.0342	0.0032	0.0069	0.1975
10	rs117365898	60935642	1.26	0.0558850734446599	1.87	0.04181310425502	0.27625526815392	0.01948795674029	0.1297	0.0736	0.0029	0.0017	0.0062	0.0031	0.0024	0.0099	0.1665	0.0033	0.0061	0.0048	0.0906	0.0074	0.0045	0.0034	0.0044	0.1416	0.0788	0.0054	0.0043	0.0044	0.0341	0.0032	0.0069	0.1975
10	rs4336984	60942534	1.26	0.0558850734446599	1.87	0.04181310425502	0.287465148152619	0.0184382608912496	0.1297	0.0736	0.003	0.0017	0.0063	0.0031	0.0024	0.0098	0.1665	0.0033	0.0061	0.0048	0.0905	0.0073	0.0046	0.0035	0.0044	0.1415	0.0788	0.0055	0.0043	0.0044	0.0341	0.0032	0.0069	0.1975
10	rs11815128	60943820	1.26	0.0558850734446599	1.88	0.0367535648830228	0.285090285539325	0.0174169953569396	0.1297	0.0736	0.003	0.0017	0.0063	0.0031	0.0024	0.0098	0.1665	0.0033	0.0061	0.0048	0.0905	0.0074	0.0046	0.0035	0.0044	0.1415	0.0788	0.0055	0.0043	0.0044	0.0341	0.0032	0.0069	0.1974
10	rs11595729	60952296	1.26	0.0558850734446599	1.88	0.0367535648830228	0.279668145961166	0.0158852823013063	0.1297	0.0736	0.003	0.0017	0.0063	0.0032	0.0024	0.0098	0.1665	0.0033	0.0061	0.0048	0.0904	0.0075	0.0046	0.0035	0.0044	0.1415	0.0788	0.0055	0.0043	0.0044	0.0342	0.0032	0.007	0.1973
10	rs78471746	60952597	1.25	0.0655389160366862	1.88	0.0367535648830228	0.279152434454256	0.0158496618750186	0.1297	0.0736	0.003	0.0017	0.0063	0.0032	0.0024	0.0098	0.1665	0.0033	0.0061	0.0048	0.0905	0.0075	0.0046	0.0035	0.0044	0.1415	0.0788	0.0055	0.0043	0.0044	0.0342	0.0032	0.007	0.1972
10	rs117839331	60955642	1.25	0.0655389160366862	1.88	0.0367535648830228	0.272032445588817	0.0163519484473983	0.1298	0.0735	0.003	0.0017	0.0063	0.0032	0.0024	0.0098	0.1666	0.0033	0.0061	0.0048	0.0905	0.0075	0.0045	0.0035	0.0044	0.1415	0.0788	0.0055	0.0043	0.0044	0.0342	0.0032	0.0069	0.1972
10	rs72806592	60965718	1.25	0.0655389160366862	1.88	0.0367535648830228	0.250384417135588	0.019291431872802	0.1299	0.0736	0.0029	0.0017	0.0063	0.0032	0.0025	0.0098	0.1667	0.0033	0.0061	0.0047	0.0904	0.0077	0.0044	0.0035	0.0044	0.1414	0.0787	0.0055	0.0043	0.0045	0.0342	0.0032	0.0068	0.1972
10	rs12249089	60982233	1.25	0.0655389160366862	1.88	0.0367535648830228	0.218826498435274	0.0258739064348485	0.1301	0.0737	0.0029	0.0018	0.0063	0.0033	0.0025	0.0099	0.1668	0.0034	0.006	0.0046	0.0901	0.0077	0.0042	0.0036	0.0044	0.1412	0.0787	0.0055	0.0044	0.0045	0.0341	0.0032	0.0068	0.1973
10	rs77554367	60999991	1.25	0.0655389160366862	1.87	0.04181310425502	0.207436120137288	0.0258287823433747	0.1302	0.0736	0.0029	0.0018	0.0063	0.0033	0.0025	0.0099	0.1668	0.0034	0.006	0.0046	0.0901	0.0077	0.0041	0.0036	0.0044	0.1411	0.0787	0.0055	0.0044	0.0045	0.0341	0.0032	0.0068	0.1973
10	rs78919491	61001971	1.25	0.0655389160366862	1.87	0.04181310425502	0.207078237154174	0.0257386459897854	0.1303	0.0736	0.0029	0.0018	0.0063	0.0033	0.0025	0.0099	0.1668	0.0034	0.006	0.0046	0.0901	0.0077	0.0041	0.0036	0.0044	0.1412	0.0787	0.0055	0.0044	0.0045	0.0341	0.0032	0.0068	0.1973
10	rs2452505	61005244	1.25	0.0655389160366862	1.87	0.04181310425502	0.204780253973643	0.0318044820468864	0.1304	0.0736	0.0028	0.0018	0.0063	0.0034	0.0026	0.01	0.1669	0.0033	0.006	0.0045	0.0901	0.0077	0.0039	0.0036	0.0045	0.1411	0.0788	0.0055	0.0044	0.0045	0.0341	0.0032	0.0068	0.1973
10	rs78974041	61006956	1.25	0.0655389160366862	1.87	0.04181310425502	0.215926463487442	0.0344898318453624	0.1303	0.0737	0.0028	0.0018	0.0063	0.0034	0.0026	0.01	0.1668	0.0033	0.006	0.0045	0.0901	0.0076	0.0039	0.0038	0.0045	0.1411	0.0789	0.0055	0.0044	0.0045	0.0341	0.0032	0.0068	0.1972
10	rs1459996	61007534	1.25	0.0655389160366862	1.87	0.04181310425502	0.220305223389725	0.035686195080302	0.1303	0.0737	0.0028	0.0018	0.0063	0.0034	0.0026	0.01	0.1667	0.0032	0.006	0.0045	0.0901	0.0075	0.0039	0.0038	0.0045	0.1411	0.0789	0.0055	0.0044	0.0045	0.0341	0.0032	0.0068	0.1972
10	rs2452500	61024518	1.25	0.0655389160366862	1.87	0.04181310425502	0.228411785506564	0.0379726398326145	0.1306	0.0741	0.0028	0.0018	0.0063	0.0034	0.0026	0.01	0.1665	0.003	0.0059	0.0045	0.0897	0.0076	0.0039	0.0038	0.0045	0.141	0.0791	0.0054	0.0043	0.0045	0.0339	0.0033	0.0067	0.1976
10	rs72808525	61024689	1.25	0.0655389160366862	1.87	0.04181310425502	0.229294540674451	0.0378110296705107	0.1307	0.0741	0.0028	0.0018	0.0063	0.0034	0.0026	0.01	0.1665	0.003	0.0059	0.0045	0.0897	0.0076	0.0039	0.0038	0.0045	0.1409	0.0791	0.0054	0.0043	0.0046	0.0339	0.0033	0.0067	0.1975
10	rs28542641	61027254	1.25	0.0655389160366862	1.87	0.04181310425502	0.230938964204472	0.0372745871565711	0.1313	0.0739	0.0028	0.0018	0.0062	0.0034	0.0027	0.01	0.1665	0.003	0.0059	0.0046	0.0896	0.0076	0.0039	0.0038	0.0045	0.1406	0.0791	0.0054	0.0043	0.0047	0.0339	0.0033	0.0067	0.1973
10	rs79053614	61031856	1.25	0.0655389160366862	1.85	0.0536022520271762	0.230770005028863	0.0378648650249688	0.1313	0.0739	0.0028	0.0018	0.0062	0.0034	0.0027	0.01	0.1665	0.003	0.0059	0.0046	0.0896	0.0076	0.0039	0.0038	0.0045	0.1406	0.0791	0.0054	0.0043	0.0047	0.0339	0.0033	0.0067	0.1973
10	rs72808528	61035989	1.25	0.0655389160366862	1.85	0.0536022520271762	0.230221361801369	0.0388398252600058	0.1313	0.0739	0.0028	0.0018	0.0062	0.0034	0.0027	0.01	0.1665	0.003	0.0059	0.0046	0.0895	0.0076	0.0039	0.0038	0.0045	0.1406	0.0791	0.0054	0.0043	0.0047	0.0339	0.0033	0.0067	0.1973
10	rs74151081	61036395	1.25	0.0655389160366862	1.85	0.0536022520271762	0.231107992022345	0.038894318141909	0.1313	0.0739	0.0028	0.0018	0.0062	0.0034	0.0027	0.01	0.1665	0.003	0.0059	0.0046	0.0895	0.0076	0.0039	0.0038	0.0045	0.1406	0.079	0.0054	0.0043	0.0047	0.0339	0.0033	0.0067	0.1974
10	rs77972751	61047500	1.26	0.0558850734446599	1.85	0.0536022520271762	0.23424738462141	0.0337196725197628	0.1313	0.0739	0.0029	0.0019	0.0062	0.0034	0.0027	0.0101	0.1662	0.0032	0.0061	0.0048	0.089	0.0076	0.004	0.0039	0.0046	0.1399	0.0791	0.0055	0.0044	0.0047	0.034	0.0034	0.0069	0.1971
10	rs4948229	61051837	1.26	0.0558850734446599	1.85	0.0536022520271762	0.234162227446173	0.0167886413174673	0.1313	0.0738	0.0031	0.0022	0.0064	0.0032	0.0029	0.0103	0.1655	0.0034	0.0063	0.0053	0.0878	0.0078	0.0041	0.0042	0.0048	0.1385	0.0793	0.0056	0.0045	0.0049	0.0344	0.0037	0.0072	0.1964
10	rs11006431	61055010	1.26	0.0558850734446599	1.86	0.047416592333268	0.254733977030046	0.0147651151954679	0.1316	0.0738	0.0033	0.0023	0.0064	0.0031	0.003	0.0103	0.1656	0.0034	0.0064	0.0055	0.087	0.0076	0.0042	0.0044	0.0049	0.1379	0.0794	0.0056	0.0045	0.0049	0.0345	0.0038	0.0074	0.1961
10	rs17831190	61058037	1.25	0.0655389160366862	1.86	0.047416592333268	0.260251047410281	0.0147651151954679	0.1316	0.0739	0.0033	0.0024	0.0064	0.0031	0.003	0.0103	0.1656	0.0034	0.0064	0.0055	0.0869	0.0076	0.0042	0.0044	0.0049	0.1377	0.0794	0.0056	0.0045	0.0049	0.0345	0.0038	0.0074	0.1961
10	rs373304	61061507	1.25	0.0655389160366862	1.86	0.047416592333268	0.259124475202511	0.0139183705268933	0.1316	0.0739	0.0033	0.0024	0.0065	0.0031	0.003	0.0104	0.1654	0.0034	0.0063	0.0056	0.0866	0.0075	0.0043	0.0045	0.0049	0.1374	0.0795	0.0056	0.0045	0.005	0.0345	0.0039	0.0075	0.1961
10	rs2125839	61069211	1.25	0.0655389160366862	1.86	0.047416592333268	0.198283424539252	0.00679752820136604	0.1309	0.0737	0.0035	0.0025	0.0068	0.0034	0.0031	0.0109	0.1661	0.0041	0.0064	0.0058	0.0865	0.0076	0.0044	0.0047	0.0052	0.1355	0.0793	0.0058	0.0046	0.0053	0.0347	0.0045	0.0077	0.1937
10	rs10219099	61070567	1.25	0.0655389160366862	1.85	0.0536022520271762	0.213937682216412	0.00682064294683829	0.1309	0.0737	0.0035	0.0026	0.0068	0.0035	0.0032	0.011	0.166	0.0044	0.0066	0.0059	0.0864	0.0076	0.0044	0.0047	0.0054	0.1349	0.079	0.0058	0.0047	0.0053	0.0348	0.0046	0.0078	0.1931
10	rs10826276	61073257	1.25	0.0655389160366862	1.84	0.0604088827715036	0.211596972847025	0.00652336745166556	0.1305	0.0733	0.0037	0.0027	0.0069	0.0036	0.0034	0.0112	0.1652	0.0045	0.0067	0.0063	0.086	0.0077	0.0046	0.0049	0.0055	0.1344	0.0787	0.0058	0.0048	0.0054	0.0349	0.005	0.008	0.1927
10	rs11815025	61075275	1.26	0.0558850734446599	1.83	0.0678757074061657	0.234843964944461	0.010347434181497	0.1307	0.0719	0.0044	0.0029	0.0071	0.004	0.0038	0.0116	0.1638	0.0048	0.0068	0.0071	0.0846	0.0082	0.0052	0.0053	0.0059	0.1343	0.0769	0.0059	0.0052	0.0055	0.0354	0.0059	0.0085	0.1908
10	rs284633	61090063	1.25	0.0655389160366862	1.83	0.0678757074061657	0.340640641461785	0.0315068144255003	0.1306	0.0715	0.005	0.003	0.0071	0.0044	0.0043	0.0121	0.1625	0.005	0.0068	0.0077	0.0829	0.0087	0.0057	0.0057	0.0062	0.1352	0.0748	0.0061	0.0056	0.0055	0.0349	0.007	0.0092	0.1888
10	rs284632	61090513	1.25	0.0655389160366862	1.76	0.141944438278083	0.347915966837923	0.0320535272151164	0.1306	0.0715	0.005	0.003	0.0071	0.0044	0.0043	0.0121	0.1625	0.005	0.0068	0.0077	0.0828	0.0087	0.0057	0.0057	0.0062	0.1353	0.0748	0.006	0.0056	0.0055	0.0349	0.007	0.0092	0.1888
10	rs113231662	61097300	1.25	0.0655389160366862	1.76	0.141944438278083	0.366640456973164	0.0445739686724164	0.1307	0.071	0.0051	0.0031	0.0072	0.0044	0.0044	0.0123	0.1628	0.0051	0.0068	0.0079	0.0824	0.0089	0.0059	0.0058	0.0064	0.1346	0.0741	0.0062	0.0057	0.0056	0.0349	0.0071	0.0095	0.1884
10	rs638245	61100872	1.25	0.0655389160366862	1.77	0.128753168183355	0.393899387710569	0.0531959351761616	0.1307	0.0708	0.0051	0.0031	0.0072	0.0044	0.0044	0.0123	0.1629	0.0051	0.0069	0.008	0.0822	0.0089	0.006	0.0059	0.0064	0.1344	0.0739	0.0063	0.0057	0.0057	0.0349	0.0071	0.0096	0.1884
10	rs16913437	61101624	1.25	0.0655389160366862	1.77	0.128753168183355	0.392722823258193	0.0530082457957203	0.1307	0.0708	0.0051	0.0031	0.0072	0.0044	0.0044	0.0123	0.1629	0.0051	0.0069	0.008	0.0822	0.0089	0.006	0.0059	0.0065	0.1343	0.0739	0.0063	0.0057	0.0057	0.0349	0.0071	0.0096	0.1884
10	rs12240944	61103632	1.25	0.0655389160366862	1.77	0.128753168183355	0.377534598295856	0.048350110809401	0.1307	0.0708	0.0051	0.0031	0.0072	0.0044	0.0043	0.0123	0.1629	0.0051	0.0069	0.008	0.0821	0.0089	0.006	0.0059	0.0064	0.1343	0.0739	0.0064	0.0057	0.0057	0.0349	0.0071	0.0096	0.1884
10	rs75475186	61110698	1.25	0.0655389160366862	1.76	0.141944438278083	0.322320887104834	0.0531959351761616	0.1305	0.0708	0.0051	0.0032	0.0073	0.0043	0.0043	0.0124	0.1627	0.0052	0.0069	0.0079	0.0822	0.009	0.0062	0.0059	0.0064	0.1343	0.0736	0.0063	0.0057	0.0057	0.0348	0.0072	0.0097	0.1884
10	rs11006445	61115326	1.25	0.0655389160366862	1.76	0.141944438278083	0.21333093779946	0.128887886765328	0.1292	0.0707	0.005	0.0035	0.0077	0.0043	0.0046	0.013	0.1613	0.0057	0.0073	0.0076	0.0823	0.0097	0.007	0.0059	0.0062	0.1341	0.0723	0.0059	0.0059	0.0059	0.0348	0.0076	0.0107	0.1879
10	rs11006447	61117601	1.25	0.0655389160366862	1.76	0.141944438278083	0.217966483003397	0.132213795627726	0.1292	0.0707	0.005	0.0035	0.0077	0.0043	0.0046	0.013	0.1613	0.0057	0.0073	0.0076	0.0823	0.0097	0.007	0.0059	0.0062	0.1341	0.0723	0.0059	0.0059	0.0059	0.0348	0.0076	0.0107	0.1879
10	rs74316004	61118732	1.25	0.0655389160366862	1.76	0.141944438278083	0.216781961524361	0.131762517932538	0.1292	0.0707	0.005	0.0035	0.0077	0.0043	0.0046	0.013	0.1613	0.0057	0.0073	0.0076	0.0823	0.0097	0.007	0.0059	0.0062	0.1341	0.0723	0.0059	0.0059	0.0059	0.0348	0.0076	0.0107	0.1879
10	rs117626244	61119884	1.25	0.0655389160366862	1.76	0.141944438278083	0.216618863215113	0.131311810621591	0.1292	0.0706	0.005	0.0035	0.0077	0.0043	0.0046	0.013	0.1613	0.0057	0.0073	0.0076	0.0823	0.0097	0.007	0.0059	0.0062	0.1341	0.0723	0.0059	0.0059	0.0059	0.0348	0.0076	0.0107	0.1879
10	rs453670	61123193	1.25	0.0655389160366862	1.76	0.141944438278083	0.204070035072173	0.127548514627829	0.1293	0.0706	0.005	0.0035	0.0077	0.0043	0.0046	0.013	0.1613	0.0057	0.0073	0.0076	0.0823	0.0097	0.007	0.0059	0.0062	0.1341	0.0723	0.0059	0.0059	0.0059	0.0348	0.0076	0.0107	0.1879
10	rs10509101	61134335	1.25	0.0655389160366862	1.78	0.116496372702931	0.21556040241381	0.174156024337208	0.1291	0.0704	0.0049	0.0035	0.008	0.0044	0.0048	0.0132	0.1615	0.0058	0.0076	0.0073	0.0819	0.0098	0.0074	0.0059	0.0061	0.1338	0.0722	0.006	0.0059	0.0057	0.0347	0.0077	0.0106	0.1879
10	rs77249136	61134717	1.25	0.0655389160366862	1.79	0.105135818603982	0.216089269187668	0.175753492053832	0.1291	0.0704	0.0049	0.0035	0.008	0.0044	0.0048	0.0132	0.1615	0.0058	0.0076	0.0073	0.0819	0.0098	0.0074	0.0059	0.0061	0.1338	0.0722	0.006	0.0059	0.0057	0.0347	0.0077	0.0106	0.1879
10	rs12416396	61141044	1.25	0.0655389160366862	1.79	0.105135818603982	0.215926463487442	0.176153648403941	0.1291	0.0704	0.0049	0.0035	0.008	0.0044	0.0048	0.0132	0.1615	0.0058	0.0076	0.0073	0.0819	0.0098	0.0074	0.0059	0.0061	0.1338	0.0722	0.006	0.0059	0.0057	0.0347	0.0077	0.0106	0.1879
10	rs78662103	61142860	1.25	0.0655389160366862	1.79	0.105135818603982	0.215804404397861	0.175953530831188	0.1291	0.0704	0.0049	0.0035	0.008	0.0044	0.0048	0.0132	0.1615	0.0058	0.0076	0.0073	0.0819	0.0098	0.0074	0.0059	0.0061	0.1338	0.0722	0.006	0.0059	0.0057	0.0347	0.0077	0.0106	0.1879
10	rs74686887	61143842	1.25	0.0655389160366862	1.81	0.0849480383532209	0.21095380913902	0.190149301540982	0.129	0.0704	0.0049	0.0036	0.008	0.0044	0.0048	0.0132	0.1614	0.0058	0.0076	0.0073	0.0818	0.0098	0.0074	0.0059	0.0061	0.1338	0.0722	0.006	0.0059	0.0057	0.0346	0.0077	0.0109	0.1878
10	rs11006464	61146582	1.25	0.0655389160366862	1.81	0.0849480383532209	0.210391945347553	0.19025204923699	0.129	0.0704	0.0049	0.0036	0.008	0.0044	0.0048	0.0132	0.1614	0.0058	0.0076	0.0073	0.0818	0.0098	0.0074	0.0059	0.0061	0.1338	0.0722	0.006	0.0059	0.0057	0.0346	0.0077	0.0109	0.1878
10	rs74522921	61148523	1.25	0.0655389160366862	1.81	0.0849480383532209	0.169029676584277	0.191692494967594	0.1287	0.0704	0.0049	0.004	0.0079	0.0044	0.0049	0.0132	0.1617	0.0059	0.0075	0.0072	0.0815	0.0099	0.0074	0.0059	0.006	0.1337	0.0723	0.0061	0.0058	0.0055	0.0345	0.0078	0.0111	0.1878
10	rs16913543	61153320	1.25	0.0655389160366862	1.81	0.0849480383532209	0.169915384933975	0.209685103519305	0.1286	0.0704	0.0049	0.0043	0.0078	0.0045	0.005	0.0132	0.1618	0.0059	0.0075	0.0071	0.0814	0.0099	0.0074	0.0059	0.006	0.1337	0.0724	0.0061	0.0058	0.0055	0.0345	0.0078	0.0111	0.1878
10	rs7904602	61154870	1.25	0.0655389160366862	1.81	0.0849480383532209	0.173233893235638	0.215551191397462	0.1285	0.0704	0.0049	0.0043	0.0078	0.0045	0.005	0.0132	0.1618	0.0059	0.0075	0.0071	0.0814	0.0099	0.0074	0.0059	0.006	0.1337	0.0724	0.0062	0.0058	0.0055	0.0345	0.0078	0.0111	0.1879
10	rs117662685	61179149	1.25	0.0655389160366862	1.81	0.0849480383532209	0.163494351615089	0.200830392877578	0.1284	0.0704	0.005	0.0043	0.0078	0.0045	0.005	0.0132	0.1618	0.0059	0.0075	0.0071	0.0813	0.0099	0.0074	0.0059	0.006	0.1337	0.0726	0.0062	0.0057	0.0054	0.0343	0.0077	0.0112	0.188
10	rs12412626	61181260	1.25	0.0655389160366862	1.81	0.0849480383532209	0.165164585478197	0.200098280091816	0.1284	0.0704	0.005	0.0044	0.0078	0.0045	0.005	0.0132	0.1619	0.0059	0.0075	0.0071	0.0813	0.01	0.0074	0.0059	0.006	0.1337	0.0726	0.0062	0.0057	0.0054	0.0343	0.0077	0.0112	0.188
10	rs9664002	61189831	1.25	0.0655389160366862	1.81	0.0849480383532209	0.173413364828412	0.211386077689229	0.1284	0.0704	0.005	0.0044	0.0078	0.0045	0.005	0.0132	0.1619	0.0059	0.0075	0.0071	0.0813	0.01	0.0074	0.0059	0.006	0.1337	0.0726	0.0062	0.0057	0.0054	0.0342	0.0077	0.0112	0.188
10	rs111467898	61191871	1.25	0.0655389160366862	1.82	0.0760422202337298	0.169029676584277	0.20366263355854	0.1284	0.0704	0.005	0.0044	0.0078	0.0045	0.005	0.0132	0.1619	0.0059	0.0075	0.0071	0.0813	0.01	0.0074	0.0059	0.006	0.1337	0.0726	0.0062	0.0057	0.0054	0.0342	0.0077	0.0112	0.188
10	rs12414645	61226348	1.25	0.0655389160366862	1.82	0.0760422202337298	0.124159224848823	0.157308779897678	0.1279	0.0701	0.0049	0.0046	0.0077	0.0044	0.005	0.0135	0.1625	0.0058	0.0073	0.0068	0.0807	0.0101	0.0074	0.0059	0.0059	0.134	0.0744	0.0063	0.0057	0.0052	0.0341	0.0078	0.0105	0.1879
10	rs56017863	61228624	1.25	0.0655389160366862	1.81	0.0849480383532209	0.105013047076644	0.133933836573593	0.1276	0.0701	0.0048	0.0047	0.0077	0.0044	0.0051	0.0135	0.163	0.0057	0.0072	0.0067	0.081	0.0101	0.0074	0.0059	0.0059	0.1341	0.0745	0.0064	0.0057	0.0052	0.034	0.0078	0.0101	0.188
10	rs1582101	61241081	1.25	0.0655389160366862	1.81	0.0849480383532209	0.113223563721642	0.127726796987499	0.1274	0.0701	0.0047	0.0048	0.0076	0.0043	0.0051	0.0136	0.1634	0.0056	0.0071	0.0066	0.0812	0.0101	0.0073	0.0059	0.0059	0.1342	0.0746	0.0064	0.0056	0.0051	0.0339	0.0078	0.0097	0.1881
10	rs10509105	61263256	1.25	0.0655389160366862	1.81	0.0849480383532209	0.128412036248722	0.15778995744588	0.1265	0.0702	0.0047	0.0051	0.0075	0.0043	0.005	0.0137	0.1637	0.0057	0.007	0.0065	0.0813	0.0102	0.0073	0.0058	0.0058	0.1345	0.0747	0.0065	0.0058	0.0051	0.0339	0.0078	0.0097	0.1877
10	rs116041093	61264476	1.25	0.0655389160366862	1.8	0.0946327581538143	0.12721367880066	0.148926348600194	0.1265	0.0702	0.0047	0.0051	0.0075	0.0043	0.005	0.0137	0.1637	0.0057	0.007	0.0065	0.0813	0.0102	0.0073	0.0058	0.0058	0.1345	0.0747	0.0065	0.0058	0.0051	0.0339	0.0078	0.0097	0.1877
10	rs7898048	61266568	1.25	0.0655389160366862	1.8	0.0946327581538143	0.130313263541238	0.154241654170004	0.1265	0.0702	0.0047	0.0051	0.0075	0.0043	0.005	0.0137	0.1637	0.0057	0.007	0.0065	0.0813	0.0102	0.0073	0.0058	0.0058	0.1345	0.0747	0.0065	0.0058	0.0051	0.0339	0.0078	0.0097	0.1877
10	rs72810492	61271263	1.25	0.0655389160366862	1.8	0.0946327581538143	0.129556784887169	0.151385858353115	0.1264	0.0702	0.0047	0.0052	0.0075	0.0043	0.005	0.0137	0.1637	0.0057	0.0069	0.0065	0.0812	0.0102	0.0073	0.0058	0.0058	0.1345	0.0748	0.0066	0.0058	0.0051	0.0339	0.0078	0.0097	0.1877
10	rs72806420	61280073	1.25	0.0655389160366862	1.8	0.0946327581538143	0.268624377574123	0.150343530873822	0.1256	0.0701	0.0047	0.006	0.0076	0.0041	0.0051	0.0136	0.1634	0.0057	0.0068	0.0064	0.0809	0.0104	0.0073	0.0055	0.0055	0.1356	0.0753	0.0068	0.0057	0.0052	0.0339	0.0077	0.0096	0.1877
10	rs117508509	61282608	1.25	0.0655389160366862	1.8	0.0946327581538143	0.399413478070603	0.138131894503639	0.1252	0.0701	0.0047	0.0063	0.0076	0.0041	0.0051	0.0136	0.1633	0.0057	0.0068	0.0064	0.0808	0.0105	0.0073	0.0054	0.0054	0.1361	0.0755	0.0069	0.0056	0.0052	0.0338	0.0076	0.0095	0.1877
10	rs1414629	61283736	1.25	0.0655389160366862	1.79	0.105135818603982	0.487814203678055	0.143306215564723	0.1251	0.0701	0.0047	0.0064	0.0076	0.004	0.0052	0.0136	0.1633	0.0057	0.0068	0.0063	0.0807	0.0104	0.0073	0.0053	0.0054	0.1363	0.0756	0.007	0.0056	0.0052	0.0338	0.0076	0.0095	0.1877
10	rs78278488	61284384	1.25	0.0655389160366862	1.79	0.105135818603982	0.453104469078353	0.151860496844653	0.1251	0.0701	0.0046	0.0064	0.0076	0.004	0.0051	0.0136	0.1635	0.0057	0.0068	0.0064	0.0809	0.0104	0.0072	0.0054	0.0053	0.1364	0.0756	0.007	0.0056	0.0052	0.0338	0.0075	0.0095	0.1877
10	rs11594419	61284411	1.25	0.0655389160366862	1.79	0.105135818603982	0.458832915040387	0.157308779897678	0.1251	0.0701	0.0046	0.0064	0.0076	0.004	0.0051	0.0136	0.1635	0.0057	0.0068	0.0064	0.0809	0.0104	0.0071	0.0054	0.0053	0.1364	0.0756	0.007	0.0056	0.0052	0.0338	0.0075	0.0095	0.1877
10	rs79322437	61285018	1.26	0.0558850734446599	1.78	0.116496372702931	0.386200221381087	0.112569348639354	0.1256	0.0702	0.0044	0.0063	0.0076	0.004	0.005	0.0133	0.1641	0.0056	0.0067	0.0061	0.0812	0.0102	0.0068	0.0053	0.0053	0.1371	0.0758	0.007	0.0055	0.005	0.0337	0.0072	0.0089	0.1883
10	rs113685537	61285052	1.26	0.0558850734446599	1.78	0.116496372702931	0.402865194667749	0.104686835934905	0.1257	0.0702	0.0044	0.0063	0.0076	0.0039	0.005	0.0133	0.1641	0.0056	0.0067	0.0061	0.0813	0.0102	0.0068	0.0053	0.0052	0.1372	0.0759	0.007	0.0055	0.005	0.0337	0.0072	0.0089	0.1884
10	rs76285034	61285097	1.26	0.0558850734446599	1.78	0.116496372702931	0.398228637778314	0.104934992509579	0.1257	0.0702	0.0044	0.0063	0.0076	0.0039	0.005	0.0133	0.1642	0.0056	0.0067	0.0061	0.0814	0.0102	0.0068	0.0053	0.0052	0.1372	0.0759	0.007	0.0055	0.005	0.0337	0.0071	0.0089	0.1883
10	rs1763894	61286319	1.26	0.0558850734446599	1.78	0.116496372702931	0.350816642532741	0.077211288840029	0.1266	0.0703	0.0042	0.0062	0.0074	0.0038	0.0048	0.0128	0.1651	0.0053	0.0064	0.0055	0.0821	0.0099	0.0061	0.0052	0.0051	0.1388	0.0763	0.007	0.0054	0.0046	0.0337	0.0065	0.0078	0.1896
10	rs12354621	61309703	1.27	0.0473888655537761	1.78	0.116496372702931	0.220058382195466	0.0444002990420635	0.1257	0.0713	0.0042	0.0058	0.0076	0.0036	0.0046	0.0128	0.1657	0.0052	0.0062	0.0056	0.0827	0.0099	0.0064	0.0052	0.005	0.1378	0.0771	0.0069	0.0051	0.0044	0.0334	0.0064	0.0076	0.1898
10	rs12412495	61311293	1.27	0.0473888655537761	1.78	0.116496372702931	0.164920391039801	0.0468589406005095	0.1257	0.0714	0.0042	0.0056	0.0076	0.0036	0.0046	0.0128	0.1657	0.0051	0.0062	0.0055	0.0829	0.0099	0.0064	0.0051	0.005	0.1376	0.0775	0.0069	0.005	0.0044	0.0334	0.0063	0.0076	0.1899
10	Affx-35532845	61314814	1.28	0.0399545156677779	1.78	0.116496372702931	0.0735407587654112	0.0414942138465787	0.1259	0.0717	0.0041	0.0052	0.0075	0.0035	0.0045	0.0132	0.1659	0.005	0.006	0.0055	0.0831	0.0099	0.0062	0.0051	0.0049	0.1369	0.0784	0.0068	0.005	0.0043	0.0335	0.0062	0.0075	0.1901
10	rs117832468	61318264	1.3	0.0278985669207799	1.77	0.128753168183355	0.0166400215983006	0.0612682758992906	0.1272	0.0726	0.0038	0.0047	0.0072	0.0034	0.0043	0.0135	0.1643	0.0047	0.0057	0.0054	0.0852	0.0096	0.0058	0.0047	0.0048	0.1377	0.0809	0.0068	0.0045	0.0041	0.0329	0.0058	0.0075	0.1889
10	rs76568874	61319779	1.3	0.0278985669207799	1.77	0.128753168183355	0.00831319702987012	0.0739440968086657	0.1279	0.0732	0.0036	0.0043	0.0069	0.0033	0.0042	0.0136	0.1634	0.0046	0.0055	0.0054	0.0863	0.0095	0.0055	0.0045	0.0047	0.1382	0.0823	0.0068	0.0041	0.004	0.0326	0.0056	0.0075	0.1883
10	rs1909646	61324243	1.29	0.0334881679242526	1.77	0.128753168183355	0.0076733720756804	0.107846881974332	0.1289	0.074	0.0034	0.0038	0.0066	0.0031	0.004	0.0138	0.1621	0.0043	0.0053	0.0053	0.0881	0.0093	0.0051	0.0042	0.0046	0.1391	0.0846	0.0067	0.0036	0.0039	0.0322	0.0052	0.0075	0.1873
10	rs10826319	61333139	1.29	0.0334881679242526	1.77	0.128753168183355	0.00825056395659773	0.126747391541924	0.1292	0.074	0.0033	0.0038	0.0067	0.0031	0.004	0.014	0.1618	0.0042	0.0054	0.0053	0.0883	0.0093	0.0051	0.0042	0.0046	0.1387	0.0848	0.0068	0.0035	0.0039	0.0321	0.0052	0.0075	0.1872
10	rs4948334	61339147	1.29	0.0334881679242526	1.77	0.128753168183355	0.00382367792154387	0.100340444929132	0.1295	0.0742	0.0032	0.0037	0.0068	0.003	0.0039	0.014	0.1616	0.0042	0.0054	0.0053	0.0882	0.0091	0.0051	0.0042	0.0046	0.1389	0.085	0.0067	0.0035	0.0038	0.0321	0.0052	0.0075	0.1874
10	rs10509108	61340890	1.29	0.0334881679242526	1.77	0.128753168183355	0.00374336581947917	0.0971882224860219	0.1295	0.0742	0.0032	0.0037	0.0068	0.003	0.0039	0.014	0.1617	0.0042	0.0053	0.0053	0.0882	0.0091	0.0051	0.0041	0.0046	0.1389	0.0849	0.0067	0.0035	0.0038	0.0321	0.0052	0.0075	0.1873
10	rs41307571	61349275	1.29	0.0334881679242526	1.77	0.128753168183355	0.0044218931748363	0.111466161670666	0.1296	0.0741	0.0031	0.0037	0.0068	0.003	0.0039	0.014	0.1619	0.0042	0.0053	0.0053	0.0882	0.0091	0.0051	0.0041	0.0046	0.1389	0.085	0.0067	0.0035	0.0038	0.0321	0.0051	0.0075	0.1872
10	rs12765683	61350189	1.29	0.0334881679242526	1.77	0.128753168183355	0.00468942306965621	0.115903683580575	0.1297	0.0741	0.0031	0.0037	0.0068	0.003	0.0039	0.014	0.1619	0.0042	0.0053	0.0053	0.0883	0.0091	0.0051	0.0041	0.0046	0.1389	0.0849	0.0067	0.0035	0.0038	0.0321	0.0051	0.0075	0.1872
10	rs4948340	61355845	1.29	0.0334881679242526	1.77	0.128753168183355	0.00546397135477916	0.135206467687963	0.1297	0.074	0.003	0.0036	0.0069	0.003	0.0039	0.014	0.1621	0.0042	0.0053	0.0052	0.0883	0.0091	0.0051	0.0041	0.0047	0.1389	0.0849	0.0067	0.0035	0.0038	0.0322	0.005	0.0075	0.1873
10	rs72808410	61359979	1.29	0.0334881679242526	1.77	0.128753168183355	0.00691869489386249	0.176554119740517	0.1296	0.0739	0.003	0.0036	0.0069	0.003	0.0039	0.014	0.1622	0.0042	0.0053	0.0052	0.0884	0.0091	0.0051	0.0041	0.0046	0.1389	0.0849	0.0067	0.0035	0.0038	0.0322	0.005	0.0075	0.1871
10	rs10826329	61378007	1.29	0.0334881679242526	1.77	0.128753168183355	0.00590575857297733	0.222443922311406	0.1292	0.074	0.0029	0.0034	0.0069	0.0029	0.0035	0.014	0.1637	0.0045	0.0056	0.0051	0.088	0.0096	0.0048	0.0041	0.0045	0.1389	0.0849	0.0066	0.0034	0.0038	0.0323	0.005	0.0078	0.1865
10	rs76642009	61380364	1.29	0.0334881679242526	1.77	0.128753168183355	0.00589541975632546	0.246107885669138	0.1296	0.0741	0.0029	0.0034	0.0069	0.0029	0.0035	0.014	0.1637	0.0046	0.0057	0.0051	0.0878	0.0096	0.0048	0.004	0.0045	0.1391	0.0849	0.0066	0.0034	0.0038	0.0323	0.005	0.0077	0.186
10	rs2126772	61380445	1.29	0.0334881679242526	1.78	0.116496372702931	0.00547371752113129	0.249919729101347	0.1296	0.0741	0.0029	0.0034	0.0069	0.0029	0.0035	0.014	0.1636	0.0046	0.0057	0.0051	0.088	0.0096	0.0048	0.004	0.0045	0.139	0.085	0.0066	0.0034	0.0038	0.0322	0.005	0.0077	0.186
10	rs2126771	61380753	1.29	0.0334881679242526	1.78	0.116496372702931	0.00516537137325825	0.240425210901591	0.1296	0.0741	0.0029	0.0034	0.0069	0.0029	0.0035	0.014	0.1636	0.0046	0.0057	0.0051	0.088	0.0096	0.0048	0.004	0.0045	0.139	0.085	0.0066	0.0033	0.0038	0.0322	0.005	0.0077	0.186
10	rs66656271	61384386	1.29	0.0334881679242526	1.77	0.128753168183355	0.00623689286675866	0.28550624581189	0.1295	0.0741	0.0029	0.0033	0.0069	0.0029	0.0035	0.0141	0.1636	0.0047	0.0057	0.0051	0.0878	0.0096	0.0048	0.004	0.0045	0.1391	0.0851	0.0066	0.0033	0.0038	0.0322	0.005	0.0078	0.186
10	rs7905405	61385195	1.29	0.0334881679242526	1.77	0.128753168183355	0.00731697123676266	0.30168960325458	0.1294	0.0741	0.0029	0.0033	0.0069	0.0029	0.0035	0.0141	0.1637	0.0047	0.0057	0.0051	0.0878	0.0096	0.0048	0.004	0.0045	0.1391	0.0851	0.0066	0.0033	0.0038	0.0322	0.0049	0.0079	0.186
10	rs4948235	61385731	1.29	0.0334881679242526	1.77	0.128753168183355	0.00654105850881659	0.260781864474684	0.1298	0.0741	0.0029	0.0033	0.0067	0.0029	0.0035	0.0142	0.1637	0.0047	0.0057	0.0051	0.0878	0.0096	0.0047	0.0039	0.0045	0.1391	0.0851	0.0066	0.0033	0.0038	0.0322	0.0049	0.0079	0.186
10	rs117517224	61395380	1.26	0.0558850734446599	1.77	0.128753168183355	0.0167307749585101	0.26512132451297	0.1342	0.0744	0.0022	0.0023	0.0064	0.0025	0.0032	0.0155	0.1682	0.0054	0.0066	0.0044	0.0888	0.0089	0.004	0.0023	0.0037	0.1372	0.0876	0.0069	0.0033	0.0034	0.031	0.0046	0.0078	0.1812
10	rs116899466	61396234	1.26	0.0558850734446599	1.77	0.128753168183355	0.0157812875366568	0.258847792122691	0.1342	0.0744	0.0022	0.0023	0.0064	0.0025	0.0032	0.0155	0.1682	0.0054	0.0066	0.0044	0.0888	0.0089	0.004	0.0023	0.0037	0.1372	0.0876	0.0069	0.0033	0.0034	0.031	0.0046	0.0078	0.1812
10	rs73263535	61396448	1.26	0.0558850734446599	1.77	0.128753168183355	0.0150255519619798	0.257485285814988	0.1341	0.0743	0.0022	0.0023	0.0064	0.0025	0.0032	0.0155	0.1682	0.0054	0.0066	0.0044	0.0889	0.0089	0.004	0.0023	0.0037	0.1372	0.0875	0.0069	0.0033	0.0034	0.0311	0.0046	0.0078	0.1813
10	rs117267630	61399182	1.26	0.0558850734446599	1.77	0.128753168183355	0.0139823512990294	0.252057947031788	0.1342	0.0744	0.0022	0.0023	0.0064	0.0025	0.0032	0.0155	0.1682	0.0054	0.0066	0.0044	0.0889	0.0089	0.004	0.0023	0.0037	0.1372	0.0875	0.0069	0.0033	0.0034	0.0311	0.0046	0.0078	0.1813
10	rs74986676	61407477	1.26	0.0558850734446599	1.77	0.128753168183355	0.0121359710988292	0.20798869413567	0.1342	0.0745	0.0022	0.0023	0.0064	0.0025	0.0032	0.0155	0.1682	0.0054	0.0067	0.0044	0.0888	0.0088	0.004	0.0023	0.0037	0.1374	0.0875	0.0069	0.0033	0.0034	0.031	0.0046	0.0078	0.1811
10	rs79262114	61412200	1.26	0.0558850734446599	1.77	0.128753168183355	0.00976989302803288	0.17018459656638	0.1342	0.0745	0.0022	0.0023	0.0064	0.0025	0.0032	0.0155	0.1682	0.0053	0.0067	0.0044	0.0888	0.0088	0.004	0.0023	0.0037	0.1374	0.0875	0.0069	0.0033	0.0034	0.0311	0.0046	0.0079	0.1811
10	rs12356193	61413353	1.26	0.0558850734446599	1.77	0.128753168183355	0.00908862875037456	0.158175275208145	0.1343	0.0746	0.0022	0.0023	0.0064	0.0025	0.0032	0.0155	0.1682	0.0053	0.0067	0.0044	0.0888	0.0088	0.004	0.0023	0.0037	0.1373	0.0875	0.0069	0.0033	0.0034	0.0311	0.0046	0.0079	0.181
10	rs2242206	61414011	1.26	0.0558850734446599	1.76	0.141944438278083	0.00913674637117732	0.155964265666792	0.1343	0.0746	0.0022	0.0023	0.0064	0.0025	0.0032	0.0155	0.1682	0.0053	0.0067	0.0044	0.0888	0.0088	0.004	0.0023	0.0037	0.1373	0.0875	0.0069	0.0033	0.0034	0.0311	0.0046	0.0079	0.181
10	rs56370926	61414176	1.26	0.0558850734446599	1.76	0.141944438278083	0.00918989906750682	0.157501188250261	0.1343	0.0746	0.0022	0.0023	0.0064	0.0025	0.0032	0.0155	0.1682	0.0053	0.0067	0.0044	0.0888	0.0088	0.004	0.0023	0.0037	0.1373	0.0875	0.0069	0.0033	0.0034	0.0311	0.0046	0.0079	0.181
10	rs7098081	61416687	1.26	0.0558850734446599	1.76	0.141944438278083	0.00923842323197401	0.153287601628678	0.1343	0.0746	0.0022	0.0023	0.0064	0.0025	0.0032	0.0155	0.1681	0.0053	0.0067	0.0044	0.0888	0.0088	0.004	0.0023	0.0037	0.1373	0.0875	0.0069	0.0033	0.0034	0.0311	0.0046	0.0078	0.181
10	rs117073997	61418658	1.26	0.0558850734446599	1.76	0.141944438278083	0.0094344680169533	0.156156087589922	0.1343	0.0746	0.0022	0.0023	0.0064	0.0025	0.0032	0.0155	0.1681	0.0053	0.0067	0.0044	0.0888	0.0088	0.004	0.0023	0.0036	0.1373	0.0875	0.0069	0.0033	0.0034	0.0311	0.0046	0.0078	0.181
10	rs16913947	61436118	1.26	0.0558850734446599	1.76	0.141944438278083	0.00654852649535793	0.106012960317206	0.1348	0.0745	0.0022	0.0022	0.0064	0.0024	0.0031	0.0154	0.168	0.0053	0.0069	0.0045	0.0897	0.0087	0.004	0.0023	0.0034	0.1373	0.0876	0.0069	0.0032	0.0035	0.031	0.0046	0.0076	0.1809
10	rs1171602	61437340	1.26	0.0558850734446599	1.76	0.141944438278083	0.00623329618900954	0.0878169919829966	0.1348	0.0745	0.0022	0.0022	0.0064	0.0024	0.0031	0.0154	0.1681	0.0053	0.0069	0.0045	0.0898	0.0086	0.004	0.0022	0.0034	0.1374	0.0876	0.0069	0.0032	0.0035	0.031	0.0046	0.0076	0.1809
10	rs72812347	61438785	1.26	0.0558850734446599	1.76	0.141944438278083	0.00630553532861031	0.0892878838085201	0.1348	0.0745	0.0022	0.0022	0.0064	0.0024	0.0031	0.0153	0.168	0.0053	0.0069	0.0045	0.0899	0.0086	0.004	0.0022	0.0034	0.1374	0.0876	0.0069	0.0032	0.0035	0.031	0.0046	0.0076	0.1809
10	rs7071865	61443751	1.26	0.0558850734446599	1.76	0.141944438278083	0.00602041605795131	0.0771380565678029	0.1348	0.0744	0.0022	0.0022	0.0064	0.0024	0.0032	0.0153	0.168	0.0053	0.0069	0.0045	0.09	0.0085	0.004	0.0022	0.0034	0.1375	0.0876	0.0069	0.0032	0.0035	0.031	0.0046	0.0076	0.1808
10	rs1171652	61449512	1.26	0.0558850734446599	1.76	0.141944438278083	0.00585078034671492	0.0490731513813373	0.1346	0.0743	0.0022	0.0022	0.0066	0.0025	0.0033	0.0151	0.168	0.0053	0.007	0.0045	0.0904	0.0085	0.0039	0.0023	0.0033	0.1377	0.0877	0.0069	0.0032	0.0035	0.0309	0.0046	0.0075	0.1805
10	rs7094971	61449564	1.26	0.0558850734446599	1.76	0.141944438278083	0.00587135044592476	0.0484101843611724	0.1346	0.0743	0.0022	0.0022	0.0066	0.0025	0.0033	0.0151	0.168	0.0053	0.007	0.0045	0.0904	0.0085	0.0039	0.0023	0.0033	0.1376	0.0878	0.0069	0.0032	0.0035	0.0309	0.0046	0.0075	0.1806
10	rs35209863	61450121	1.26	0.0558850734446599	1.76	0.141944438278083	0.00612614012340499	0.0459154073011903	0.1347	0.0741	0.0022	0.0022	0.0066	0.0025	0.0033	0.0151	0.1681	0.0053	0.007	0.0045	0.0904	0.0085	0.004	0.0023	0.0033	0.1376	0.0877	0.0069	0.0032	0.0035	0.0309	0.0046	0.0075	0.1805
10	rs78821731	61452462	1.26	0.0558850734446599	1.76	0.141944438278083	0.00597504385062418	0.0478707019911049	0.1347	0.074	0.0022	0.0022	0.0066	0.0025	0.0033	0.0151	0.1681	0.0053	0.007	0.0045	0.0904	0.0085	0.004	0.0023	0.0033	0.1376	0.0878	0.0069	0.0032	0.0035	0.0308	0.0046	0.0075	0.1805
10	rs61863104	61460554	1.26	0.0558850734446599	1.75	0.156107803097264	0.00514985262051074	0.0423964746486491	0.1347	0.0738	0.0023	0.0022	0.0066	0.0025	0.0034	0.0151	0.1682	0.0053	0.0069	0.0044	0.0906	0.0085	0.004	0.0022	0.0033	0.1375	0.0883	0.0068	0.0032	0.0036	0.0307	0.0046	0.0074	0.1804
10	rs1171627	61460975	1.26	0.0558850734446599	1.75	0.156107803097264	0.00494839443382701	0.0393863052735187	0.1347	0.0737	0.0023	0.0022	0.0066	0.0025	0.0034	0.0151	0.1682	0.0053	0.0069	0.0044	0.0907	0.0085	0.004	0.0022	0.0033	0.1375	0.0884	0.0068	0.0032	0.0036	0.0307	0.0046	0.0074	0.1805
10	rs117228590	61463838	1.26	0.0558850734446599	1.74	0.171280181914382	0.00432911268958464	0.0547711565714703	0.1343	0.0736	0.0024	0.0021	0.0065	0.0024	0.0033	0.0152	0.1684	0.0052	0.0071	0.0043	0.0908	0.0085	0.0039	0.0022	0.0032	0.1377	0.089	0.0068	0.0032	0.0037	0.0307	0.0044	0.0074	0.1802
10	rs72815856	61465778	1.26	0.0558850734446599	1.74	0.171280181914382	0.00376271193513331	0.0476317850773616	0.1341	0.0736	0.0024	0.0021	0.0064	0.0024	0.0033	0.0153	0.1685	0.0051	0.0071	0.0043	0.0909	0.0085	0.0039	0.0022	0.0032	0.1379	0.0893	0.0067	0.0032	0.0037	0.0308	0.0044	0.0074	0.18
10	rs1171619	61465838	1.26	0.0558850734446599	1.74	0.171280181914382	0.00374577977804418	0.047155529622295	0.1341	0.0736	0.0024	0.0021	0.0064	0.0024	0.0033	0.0153	0.1685	0.0051	0.0071	0.0043	0.0909	0.0085	0.0039	0.0022	0.0032	0.1379	0.0893	0.0067	0.0032	0.0037	0.0308	0.0044	0.0074	0.18
10	rs76953358	61467583	1.26	0.0558850734446599	1.74	0.171280181914382	0.0037192937559281	0.0446319254039357	0.1341	0.0736	0.0024	0.0021	0.0064	0.0024	0.0033	0.0153	0.1685	0.0051	0.0071	0.0042	0.0909	0.0085	0.0039	0.0022	0.0032	0.1379	0.0894	0.0067	0.0032	0.0037	0.0308	0.0044	0.0074	0.18
10	rs3750803	61469136	1.26	0.0558850734446599	1.73	0.187497716434302	0.00369295591851479	0.0445739686724164	0.134	0.0736	0.0024	0.0021	0.0064	0.0024	0.0033	0.0153	0.1685	0.0051	0.0071	0.0042	0.091	0.0085	0.0039	0.0022	0.0032	0.138	0.0894	0.0068	0.0032	0.0037	0.0308	0.0044	0.0074	0.18
10	rs1625004	61475831	1.25	0.0655389160366862	1.73	0.187497716434302	0.0103665760334428	0.0468589406005095	0.1325	0.0763	0.0023	0.0017	0.0054	0.0019	0.0029	0.0154	0.1696	0.004	0.0072	0.0038	0.0926	0.0081	0.0032	0.0018	0.0024	0.1408	0.0912	0.0066	0.003	0.004	0.03	0.0036	0.0075	0.1791
10	rs2137906	61478755	1.24	0.0764474044013007	1.73	0.187497716434302	0.00766493543523433	0.0488316151113973	0.1329	0.0761	0.0023	0.0016	0.0053	0.0018	0.0027	0.0153	0.1699	0.0041	0.0071	0.0038	0.093	0.0079	0.0031	0.0016	0.0024	0.1409	0.0916	0.0067	0.0032	0.004	0.0298	0.0035	0.0075	0.179
10	rs76318411	61478799	1.24	0.0764474044013007	1.73	0.187497716434302	0.00778796466302669	0.049012718364381	0.1329	0.0761	0.0023	0.0016	0.0053	0.0018	0.0027	0.0153	0.1699	0.0041	0.0071	0.0038	0.0933	0.0079	0.0031	0.0016	0.0024	0.1407	0.0916	0.0067	0.0032	0.0039	0.0298	0.0035	0.0074	0.179
10	rs2671613	61486286	1.24	0.0764474044013007	1.73	0.187497716434302	0.00986152707864746	0.0520741171203467	0.1328	0.076	0.0023	0.0016	0.0052	0.002	0.0029	0.0154	0.1699	0.0041	0.0071	0.0037	0.0932	0.0079	0.003	0.0016	0.0024	0.1407	0.0917	0.0067	0.0033	0.0039	0.0297	0.0035	0.0074	0.179
10	rs1171584	61494521	1.24	0.0764474044013007	1.73	0.187497716434302	0.0139757149395954	0.0563661621431068	0.1328	0.0758	0.0023	0.0015	0.0052	0.002	0.003	0.0156	0.1698	0.004	0.007	0.0037	0.0933	0.0079	0.003	0.0016	0.0024	0.1407	0.0916	0.0068	0.0033	0.0039	0.0298	0.0035	0.0074	0.179
10	rs55981851	61507663	1.24	0.0764474044013007	1.72	0.204795704918344	0.017579691594033	0.0539495621488065	0.1313	0.0756	0.0024	0.0016	0.0052	0.0021	0.0031	0.0157	0.1706	0.004	0.007	0.0037	0.093	0.0078	0.0031	0.0016	0.0026	0.1404	0.0921	0.0069	0.0033	0.0039	0.0299	0.0035	0.0073	0.1791
10	rs1171592	61509588	1.23	0.0887081089854507	1.72	0.204795704918344	0.01724417299159	0.052758440569807	0.131	0.0756	0.0024	0.0016	0.0052	0.0021	0.0031	0.0157	0.1708	0.004	0.007	0.0038	0.0929	0.0078	0.0031	0.0017	0.0026	0.1403	0.0922	0.0069	0.0033	0.0039	0.0299	0.0035	0.0073	0.1792
10	rs10993993	61510341	1.24	0.0764474044013007	1.72	0.204795704918344	0.0170512747164857	0.052446903819743	0.131	0.0754	0.0024	0.0016	0.0052	0.0021	0.0031	0.0157	0.1709	0.004	0.007	0.0038	0.0929	0.0078	0.0031	0.0017	0.0026	0.1403	0.0922	0.0069	0.0033	0.0039	0.0299	0.0035	0.0073	0.1792
10	rs72815876	61519357	1.24	0.0764474044013007	1.72	0.204795704918344	0.0159855091599999	0.0554067937494629	0.1309	0.0754	0.0024	0.0016	0.0052	0.0021	0.0032	0.0158	0.1708	0.004	0.007	0.0037	0.0928	0.0079	0.0031	0.0017	0.0027	0.1402	0.0922	0.007	0.0033	0.0039	0.0301	0.0035	0.0073	0.1791
10	rs9943397	61522319	1.24	0.0764474044013007	1.72	0.204795704918344	0.0163029148294025	0.0583712035217397	0.1309	0.0753	0.0024	0.0017	0.0053	0.0021	0.0032	0.0158	0.1707	0.004	0.007	0.0038	0.0928	0.0079	0.0031	0.0017	0.0027	0.1401	0.0922	0.0071	0.0033	0.0039	0.0301	0.0035	0.0073	0.1791
10	rs117216281	61528138	1.24	0.0764474044013007	1.72	0.204795704918344	0.0044218931748363	0.0571387447713497	0.1296	0.0747	0.0026	0.0017	0.0055	0.0022	0.0032	0.016	0.1705	0.0038	0.0064	0.004	0.0924	0.0079	0.0031	0.0019	0.0028	0.1401	0.0934	0.0071	0.0034	0.0039	0.0304	0.0034	0.0073	0.1798
10	rs7908456	61535106	1.24	0.0764474044013007	1.72	0.204795704918344	0.00538969863995838	0.0556619326325885	0.128	0.0741	0.0028	0.0018	0.0057	0.0023	0.0031	0.0163	0.1702	0.0036	0.0064	0.0044	0.0919	0.008	0.0031	0.002	0.003	0.1399	0.0947	0.007	0.0035	0.0039	0.0307	0.0034	0.0072	0.1801
10	rs1877797	61538488	1.24	0.0764474044013007	1.72	0.204795704918344	0.00534487555463132	0.0525714224758535	0.128	0.0741	0.0028	0.0018	0.0057	0.0023	0.0031	0.0164	0.1699	0.0036	0.0064	0.0044	0.0918	0.0079	0.0031	0.002	0.003	0.14	0.0949	0.007	0.0035	0.0039	0.0307	0.0033	0.0072	0.18
10	rs16914091	61546335	1.24	0.0764474044013007	1.72	0.204795704918344	0.00589197660568173	0.0542649254622272	0.1281	0.074	0.0029	0.0018	0.0057	0.0023	0.0031	0.0167	0.169	0.0035	0.0062	0.0046	0.0914	0.0078	0.0032	0.002	0.0031	0.1403	0.0955	0.0071	0.0036	0.0039	0.0308	0.0033	0.0073	0.1797
10	rs10994008	61546941	1.24	0.0764474044013007	1.72	0.204795704918344	0.00587135044592476	0.0550885801248002	0.1281	0.074	0.0029	0.0018	0.0057	0.0023	0.0031	0.0167	0.1689	0.0035	0.0062	0.0046	0.0913	0.0078	0.0033	0.002	0.0031	0.1404	0.0955	0.0071	0.0036	0.004	0.0308	0.0033	0.0073	0.1797
10	rs1053266	61552692	1.24	0.0764474044013007	1.72	0.204795704918344	0.00602742002954454	0.0575914987783686	0.1276	0.0746	0.0029	0.0019	0.0059	0.0023	0.0031	0.0169	0.1685	0.0033	0.0061	0.0045	0.0912	0.0078	0.0033	0.0021	0.0031	0.1408	0.0959	0.0071	0.0037	0.004	0.0305	0.0033	0.0075	0.1792
10	rs12262905	61564136	1.24	0.0764474044013007	1.72	0.204795704918344	0.00528450924739705	0.0484101843611724	0.1266	0.0745	0.0031	0.0019	0.006	0.0023	0.0031	0.017	0.1689	0.0035	0.0061	0.0046	0.0907	0.0079	0.0033	0.0021	0.0032	0.1411	0.0956	0.0072	0.0037	0.004	0.0306	0.0034	0.008	0.1786
10	rs10761415	61565654	1.24	0.0764474044013007	1.73	0.187497716434302	0.00531621439603029	0.0479305133119256	0.1262	0.0745	0.0031	0.002	0.006	0.0023	0.0031	0.017	0.1691	0.0035	0.0061	0.0046	0.0907	0.0079	0.0033	0.0022	0.0032	0.1411	0.0955	0.0072	0.0037	0.004	0.0306	0.0034	0.0081	0.1785
10	rs7099156	61575320	1.23	0.0887081089854507	1.72	0.204795704918344	0.00718364181521396	0.039221999549062	0.1256	0.0743	0.0034	0.002	0.006	0.0023	0.0032	0.0171	0.1699	0.0036	0.0061	0.0047	0.0905	0.0079	0.0036	0.0022	0.0035	0.1412	0.0952	0.0073	0.0037	0.0041	0.0305	0.0035	0.0081	0.1776
10	rs920964	61580967	1.23	0.0887081089854507	1.72	0.204795704918344	0.00799927144401561	0.0479903574485718	0.1257	0.0742	0.0034	0.002	0.0059	0.0023	0.0032	0.0173	0.1702	0.0036	0.006	0.0047	0.0895	0.0078	0.0035	0.0022	0.0036	0.1418	0.0948	0.0072	0.0037	0.0038	0.0307	0.0036	0.0082	0.178
10	rs17201105	61581189	1.23	0.0887081089854507	1.72	0.204795704918344	0.00801234958733776	0.0486508057765096	0.1257	0.0742	0.0034	0.002	0.0059	0.0023	0.0032	0.0173	0.1703	0.0036	0.006	0.0047	0.0895	0.0078	0.0035	0.0022	0.0036	0.1418	0.0948	0.0072	0.0037	0.0038	0.0307	0.0036	0.0082	0.178
10	rs4948372	61600952	1.23	0.0887081089854507	1.73	0.187497716434302	0.00794278807454183	0.0501665127270502	0.1255	0.0742	0.0035	0.002	0.006	0.0024	0.0032	0.0175	0.1703	0.0037	0.006	0.0047	0.0882	0.0078	0.0035	0.0022	0.0036	0.1418	0.0948	0.0073	0.0037	0.0039	0.0309	0.0038	0.0083	0.1784
10	rs116872277	61602429	1.23	0.0887081089854507	1.73	0.187497716434302	0.00784789664083048	0.0476914650292326	0.1255	0.0742	0.0035	0.002	0.006	0.0024	0.0032	0.0175	0.1703	0.0037	0.006	0.0047	0.0882	0.0078	0.0035	0.0022	0.0036	0.1418	0.0948	0.0073	0.0037	0.004	0.0309	0.0038	0.0083	0.1784
10	rs72809589	61614312	1.24	0.0764474044013007	1.73	0.187497716434302	0.00748526144320542	0.045505279576202	0.1255	0.0739	0.0035	0.002	0.006	0.0024	0.0031	0.0176	0.1705	0.0037	0.0061	0.0047	0.0875	0.0078	0.0036	0.0022	0.0037	0.1415	0.0946	0.0073	0.0037	0.0041	0.0309	0.0039	0.0083	0.1788
10	rs116877406	61614832	1.24	0.0764474044013007	1.73	0.187497716434302	0.00748940285594077	0.0445160453611691	0.1255	0.0739	0.0035	0.002	0.006	0.0024	0.0031	0.0176	0.1705	0.0037	0.0061	0.0047	0.0875	0.0078	0.0036	0.0022	0.0037	0.1415	0.0946	0.0073	0.0037	0.0041	0.0309	0.0039	0.0083	0.1788
10	rs2458663	61623888	1.23	0.0887081089854507	1.73	0.187497716434302	0.00805168215055333	0.0633450554487495	0.1254	0.0736	0.0036	0.0021	0.0061	0.0024	0.0031	0.0177	0.1707	0.0038	0.0061	0.0048	0.0867	0.0078	0.0037	0.0022	0.0037	0.1412	0.0943	0.0074	0.0038	0.0043	0.031	0.0041	0.0083	0.1793
10	rs2450468	61634056	1.23	0.0887081089854507	1.73	0.187497716434302	0.00596461108563309	0.0530707769912157	0.1257	0.0736	0.0037	0.0021	0.0062	0.0024	0.003	0.0179	0.17	0.0039	0.0061	0.0048	0.0853	0.0079	0.0039	0.0024	0.0038	0.1413	0.094	0.0074	0.0038	0.0044	0.0309	0.0043	0.0083	0.1801
10	rs76696326	61634811	1.23	0.0887081089854507	1.73	0.187497716434302	0.00611196111766196	0.0520741171203467	0.1257	0.0736	0.0037	0.0021	0.0062	0.0024	0.003	0.0179	0.17	0.0039	0.0062	0.0048	0.0853	0.0079	0.0039	0.0024	0.0038	0.1413	0.094	0.0074	0.0038	0.0045	0.0309	0.0043	0.0083	0.1801
10	rs80089949	61643197	1.23	0.0887081089854507	1.73	0.187497716434302	0.0206580852461263	0.0406562476859755	0.1256	0.0736	0.0038	0.0021	0.0062	0.0023	0.003	0.018	0.1697	0.0039	0.007	0.0048	0.0851	0.008	0.0039	0.0024	0.0038	0.1411	0.0938	0.0074	0.0038	0.0045	0.0308	0.0043	0.0083	0.1798
10	rs113224589	61647547	1.23	0.0887081089854507	1.73	0.187497716434302	0.0181682449410882	0.0439962412285904	0.1255	0.0736	0.0038	0.0021	0.0063	0.0023	0.003	0.018	0.1696	0.004	0.007	0.0049	0.0851	0.008	0.004	0.0024	0.0038	0.1411	0.0938	0.0074	0.0038	0.0045	0.0307	0.0044	0.0083	0.1798
10	rs72811531	61655720	1.23	0.0887081089854507	1.72	0.204795704918344	0.0138171427950687	0.0347483228224148	0.1251	0.0736	0.0039	0.0021	0.0063	0.0023	0.003	0.0181	0.1692	0.0041	0.0069	0.0049	0.085	0.0082	0.0041	0.0025	0.0038	0.1414	0.0939	0.0075	0.0037	0.0046	0.0304	0.0045	0.0083	0.1798
10	rs61845862	61658888	1.23	0.0887081089854507	1.72	0.204795704918344	0.0132471303663028	0.0353201105655353	0.1251	0.0736	0.0039	0.0021	0.0063	0.0023	0.003	0.0181	0.1691	0.0041	0.0069	0.0049	0.085	0.0082	0.0041	0.0025	0.0038	0.1414	0.0939	0.0075	0.0037	0.0046	0.0304	0.0045	0.0083	0.1798
10	rs3763745	61668339	1.23	0.0887081089854507	1.73	0.187497716434302	0.012370578080708	0.0391126345579605	0.1249	0.0736	0.004	0.0021	0.0063	0.0022	0.003	0.0181	0.169	0.0042	0.0069	0.0049	0.0849	0.0083	0.0041	0.0025	0.0038	0.1415	0.094	0.0075	0.0037	0.0047	0.0303	0.0046	0.0084	0.1798
10	rs10821612	61683790	1.23	0.0887081089854507	1.72	0.204795704918344	0.0112138240728119	0.0391672998305156	0.1247	0.0736	0.004	0.0021	0.0063	0.0022	0.0029	0.0182	0.1687	0.0042	0.0069	0.005	0.085	0.0083	0.0041	0.0025	0.0038	0.1416	0.094	0.0076	0.0037	0.0047	0.0301	0.0046	0.0084	0.1797
10	rs79932768	61683796	1.23	0.0887081089854507	1.71	0.223208546872115	0.0112138240728119	0.0391672998305156	0.1247	0.0736	0.004	0.0021	0.0063	0.0022	0.0029	0.0182	0.1687	0.0042	0.0069	0.005	0.085	0.0083	0.0041	0.0025	0.0038	0.1416	0.094	0.0076	0.0037	0.0047	0.0301	0.0046	0.0084	0.1797
10	rs72811554	61684942	1.23	0.0887081089854507	1.71	0.223208546872115	0.0109019274344266	0.0361066857100497	0.1247	0.0736	0.004	0.0021	0.0063	0.0022	0.0029	0.0182	0.1687	0.0042	0.0069	0.005	0.085	0.0083	0.0041	0.0025	0.0038	0.1416	0.094	0.0076	0.0037	0.0047	0.0301	0.0046	0.0084	0.1797
10	rs10994082	61703336	1.23	0.0887081089854507	1.71	0.223208546872115	0.0110681916996931	0.053760725549269	0.1243	0.0739	0.004	0.0022	0.0063	0.0021	0.0029	0.0184	0.1687	0.0042	0.0068	0.0052	0.0851	0.0084	0.0042	0.0026	0.0038	0.1409	0.0941	0.0077	0.0037	0.0048	0.0298	0.0047	0.0084	0.1799
10	rs12781560	61705978	1.23	0.0887081089854507	1.71	0.223208546872115	0.0095486136266226	0.0463861150393925	0.1243	0.0739	0.004	0.0022	0.0063	0.0021	0.0028	0.0185	0.1687	0.0042	0.0068	0.0052	0.0853	0.0085	0.0042	0.0026	0.0039	0.1408	0.094	0.0077	0.0038	0.0048	0.0298	0.0047	0.0084	0.18
10	rs7068392	61706412	1.23	0.0887081089854507	1.71	0.223208546872115	0.00963867290184437	0.0487713126614836	0.1243	0.0739	0.004	0.0022	0.0063	0.0021	0.0028	0.0185	0.1687	0.0042	0.0068	0.0052	0.0853	0.0085	0.0042	0.0026	0.0039	0.1407	0.0941	0.0077	0.0038	0.0048	0.0297	0.0047	0.0084	0.18
10	rs79003657	61711145	1.23	0.0887081089854507	1.71	0.223208546872115	0.00708785407193258	0.0294116115371278	0.1239	0.0745	0.0039	0.0022	0.0064	0.0021	0.0026	0.0184	0.1687	0.0042	0.0067	0.0052	0.0851	0.0085	0.0042	0.0027	0.0039	0.1402	0.0943	0.0076	0.0038	0.0048	0.0293	0.0047	0.0085	0.1804
10	rs10994087	61715379	1.23	0.0887081089854507	1.71	0.223208546872115	0.00754340136393252	0.0319538013725012	0.1236	0.0751	0.0039	0.0022	0.0064	0.0021	0.0024	0.0184	0.1686	0.0042	0.0067	0.0052	0.0849	0.0085	0.0043	0.0027	0.004	0.1398	0.0946	0.0077	0.0039	0.0048	0.0289	0.0047	0.0086	0.1808
10	rs45572439	61719342	1.23	0.0887081089854507	1.69	0.263511633917478	0.00887919584272505	0.0338218990839475	0.1235	0.0754	0.0038	0.0023	0.0065	0.0021	0.0024	0.0186	0.1685	0.0042	0.0067	0.0052	0.0846	0.0086	0.0043	0.0027	0.004	0.1396	0.0946	0.0077	0.0039	0.0048	0.0287	0.0047	0.0086	0.1809
10	rs7078432	61722273	1.23	0.0887081089854507	1.69	0.263511633917478	0.0102293283651322	0.0473933940621845	0.1235	0.0755	0.0038	0.0023	0.0065	0.0021	0.0023	0.0187	0.1685	0.0042	0.0067	0.0053	0.0845	0.0086	0.0044	0.0027	0.0041	0.1396	0.0946	0.0077	0.0039	0.0048	0.0287	0.0047	0.0086	0.181
10	rs80347808	61723443	1.23	0.0887081089854507	1.7	0.24276969786222	0.00881802648335546	0.0278961102155838	0.1235	0.0755	0.0038	0.0023	0.0065	0.0021	0.0023	0.0187	0.1684	0.0042	0.0067	0.0052	0.0846	0.0086	0.0043	0.0027	0.004	0.1395	0.0946	0.0076	0.0039	0.0048	0.0286	0.0048	0.0086	0.181
10	rs78078557	61728578	1.24	0.0764474044013007	1.69	0.263511633917478	0.00774112166257665	0.0198839116395791	0.1242	0.0761	0.0035	0.0022	0.0066	0.0021	0.0023	0.0183	0.1672	0.0041	0.0066	0.0051	0.0857	0.0086	0.004	0.0027	0.004	0.1386	0.0951	0.0075	0.004	0.0044	0.0286	0.0049	0.0085	0.1821
10	rs74155207	61731042	1.23	0.0887081089854507	1.68	0.285465824887251	0.00879458542012598	0.0269680397768315	0.1243	0.0764	0.0034	0.0022	0.0066	0.0021	0.0023	0.0181	0.1664	0.0041	0.0065	0.0051	0.0862	0.0085	0.0038	0.0027	0.0039	0.1381	0.0955	0.0075	0.004	0.0043	0.0286	0.005	0.0085	0.1828
10	rs55668813	61734980	1.24	0.0764474044013007	1.68	0.285465824887251	0.00935076709503082	0.0298445901737931	0.1248	0.0767	0.0034	0.0022	0.0067	0.0021	0.0023	0.0181	0.166	0.004	0.0065	0.0051	0.0862	0.0086	0.0039	0.0027	0.0039	0.138	0.0954	0.0075	0.004	0.0043	0.0287	0.0051	0.0085	0.1826
10	rs10821625	61739460	1.24	0.0764474044013007	1.68	0.285465824887251	0.00897868930364265	0.024889802270672	0.1252	0.0768	0.0033	0.0022	0.0067	0.0021	0.0023	0.0181	0.1661	0.004	0.0063	0.0051	0.0861	0.0085	0.0038	0.0027	0.0039	0.138	0.0956	0.0075	0.004	0.0044	0.0286	0.0051	0.0082	0.1828
10	rs74362586	61754573	1.24	0.0764474044013007	1.67	0.308662716071979	0.0195491639914571	0.0420006674665008	0.1253	0.0776	0.0037	0.0023	0.0069	0.0023	0.0024	0.0178	0.1651	0.004	0.0066	0.0052	0.0849	0.0083	0.0044	0.0027	0.004	0.1384	0.0947	0.0078	0.004	0.0046	0.0291	0.0056	0.0074	0.1821
10	rs6479676	61754678	1.24	0.0764474044013007	1.67	0.308662716071979	0.0206846098694636	0.0493152094981263	0.1252	0.0776	0.0037	0.0023	0.0069	0.0023	0.0024	0.0178	0.1652	0.004	0.0066	0.0052	0.0849	0.0083	0.0044	0.0027	0.004	0.1385	0.0947	0.0078	0.004	0.0046	0.0291	0.0056	0.0074	0.1821
10	rs10994127	61759674	1.24	0.0764474044013007	1.67	0.308662716071979	0.021391999370044	0.0443424760554932	0.1251	0.0777	0.0038	0.0023	0.0069	0.0024	0.0024	0.0178	0.1651	0.004	0.0067	0.0052	0.0848	0.0083	0.0044	0.0027	0.004	0.1387	0.0949	0.0078	0.004	0.0046	0.029	0.0056	0.0073	0.1819
10	rs10821645	61759920	1.24	0.0764474044013007	1.68	0.285465824887251	0.0206051099020477	0.0456808493126426	0.1253	0.0777	0.0037	0.0023	0.0069	0.0024	0.0024	0.0178	0.165	0.004	0.0067	0.0052	0.0849	0.0083	0.0044	0.0027	0.004	0.1386	0.0949	0.0078	0.004	0.0046	0.029	0.0055	0.0073	0.1819
10	rs10994132	61765085	1.24	0.0764474044013007	1.68	0.285465824887251	0.0219592795393869	0.0334138463367034	0.1254	0.0779	0.0038	0.0024	0.0069	0.0024	0.0024	0.0178	0.1649	0.0039	0.0067	0.0052	0.0847	0.0081	0.0044	0.0028	0.004	0.1385	0.0946	0.0078	0.004	0.0047	0.029	0.0056	0.0074	0.1818
10	rs16914529	61767247	1.24	0.0764474044013007	1.67	0.308662716071979	0.0219592795393869	0.0322534096189014	0.1254	0.0779	0.0038	0.0024	0.0069	0.0024	0.0024	0.0178	0.1649	0.0039	0.0067	0.0052	0.0847	0.0081	0.0044	0.0028	0.004	0.1385	0.0946	0.0078	0.004	0.0047	0.029	0.0056	0.0074	0.1818
10	rs12253863	61776086	1.24	0.0764474044013007	1.66	0.333131717406117	0.0247372175820579	0.0439962412285904	0.1255	0.0779	0.0038	0.0024	0.0069	0.0024	0.0025	0.0178	0.165	0.0039	0.0067	0.0054	0.0846	0.0081	0.0044	0.0028	0.0041	0.1384	0.0944	0.0078	0.004	0.0047	0.029	0.0056	0.0074	0.1816
10	rs2279421	61781721	1.24	0.0764474044013007	1.66	0.333131717406117	0.0238239339028023	0.0365824192326618	0.1256	0.0778	0.0038	0.0025	0.0069	0.0024	0.0025	0.0177	0.1651	0.0039	0.0067	0.0054	0.0844	0.0081	0.0044	0.0027	0.0041	0.1385	0.0944	0.0079	0.004	0.0047	0.0291	0.0057	0.0074	0.1815
10	rs78682113	61786363	1.24	0.0764474044013007	1.66	0.333131717406117	0.0219592795393869	0.0370076710181459	0.1256	0.0778	0.0039	0.0026	0.0069	0.0024	0.0025	0.0177	0.1651	0.0039	0.0067	0.0054	0.0841	0.0081	0.0044	0.0027	0.0041	0.1386	0.0941	0.0079	0.004	0.0047	0.0291	0.0057	0.0074	0.1815
10	rs7911953	61791039	1.24	0.0764474044013007	1.65	0.358901199458623	0.0443221921113195	0.0665491994679272	0.1256	0.0776	0.0042	0.0029	0.0071	0.0026	0.0027	0.0177	0.1641	0.0038	0.0068	0.0053	0.0831	0.0083	0.0046	0.0028	0.0043	0.1393	0.093	0.0082	0.0042	0.0047	0.0294	0.0063	0.0076	0.1809
10	rs10821659	61793424	1.24	0.0764474044013007	1.64	0.38599849551783	0.051087522747496	0.0696086068536865	0.1255	0.0774	0.0044	0.0029	0.0071	0.0025	0.0027	0.0176	0.1639	0.0039	0.0068	0.0052	0.083	0.0084	0.0048	0.0029	0.0043	0.1393	0.0923	0.0082	0.0041	0.0047	0.0296	0.0064	0.0077	0.1813
10	rs16914571	61793446	1.24	0.0764474044013007	1.64	0.38599849551783	0.0481814894753998	0.0684197657324233	0.1256	0.0774	0.0044	0.0029	0.0071	0.0025	0.0027	0.0175	0.1638	0.0039	0.0068	0.0052	0.0828	0.0085	0.0048	0.0029	0.0043	0.1394	0.0923	0.0083	0.0041	0.0047	0.0296	0.0065	0.0078	0.1811
10	rs55915659	61794926	1.25	0.0655389160366862	1.64	0.38599849551783	0.0424005666927701	0.055789691174824	0.1249	0.0771	0.0044	0.003	0.0072	0.0027	0.0029	0.0174	0.1646	0.0037	0.0066	0.0046	0.0831	0.0087	0.0047	0.0035	0.0045	0.1395	0.0924	0.0082	0.0041	0.0047	0.03	0.0062	0.008	0.1805
10	rs2393579	61801142	1.25	0.0655389160366862	1.64	0.38599849551783	0.0564078374038403	0.0782395183870295	0.1242	0.0768	0.0044	0.0031	0.0073	0.0029	0.003	0.0174	0.1654	0.0036	0.0064	0.0041	0.0833	0.0088	0.0045	0.004	0.0047	0.1395	0.0923	0.0082	0.004	0.0047	0.0304	0.0059	0.0083	0.1799
10	rs2893824	61801235	1.25	0.0655389160366862	1.63	0.414449909043039	0.0536261440212082	0.0673778871803272	0.1242	0.0767	0.0044	0.0031	0.0073	0.0029	0.003	0.0174	0.1654	0.0036	0.0064	0.0041	0.0833	0.0088	0.0045	0.004	0.0047	0.1396	0.0922	0.0082	0.004	0.0047	0.0305	0.0059	0.0083	0.1799
10	rs141939315	61802477	1.25	0.0655389160366862	1.63	0.414449909043039	0.0441108250042971	0.0684894613515642	0.1249	0.0765	0.0044	0.0031	0.0073	0.0031	0.003	0.0174	0.1652	0.0036	0.0064	0.0039	0.0837	0.0087	0.0044	0.0041	0.0046	0.1398	0.0916	0.0081	0.0039	0.0046	0.0307	0.0058	0.0083	0.1799
10	rs72818467	61803611	1.25	0.0655389160366862	1.63	0.414449909043039	0.0443978473781297	0.0758974623512291	0.125	0.0765	0.0045	0.0031	0.0073	0.0031	0.003	0.0174	0.1652	0.0036	0.0064	0.0039	0.0837	0.0087	0.0044	0.0041	0.0046	0.1399	0.0915	0.0081	0.0039	0.0046	0.0307	0.0058	0.0083	0.1799
10	rs72818468	61804217	1.25	0.0655389160366862	1.62	0.444280725791627	0.0468026843043946	0.0900659459725021	0.1249	0.0764	0.0045	0.0031	0.0073	0.0031	0.0034	0.0174	0.165	0.0036	0.0064	0.0036	0.0837	0.0086	0.0044	0.0041	0.0046	0.1398	0.0925	0.0081	0.0039	0.0046	0.0306	0.0055	0.0082	0.1798
10	rs10994167	61810360	1.25	0.0655389160366862	1.62	0.444280725791627	0.0416278590200068	0.0897543985335138	0.1251	0.0766	0.0045	0.0031	0.0072	0.0033	0.0034	0.0174	0.1652	0.0036	0.0063	0.0035	0.0833	0.0086	0.0044	0.0041	0.0047	0.1399	0.0924	0.0081	0.0038	0.0046	0.0307	0.0055	0.008	0.1797
10	rs9665327	61813046	1.25	0.0655389160366862	1.62	0.444280725791627	0.0459139883556555	0.112569348639354	0.1252	0.0767	0.0045	0.0032	0.0072	0.0034	0.0035	0.0173	0.1653	0.0036	0.0063	0.0035	0.0833	0.0086	0.0044	0.0042	0.0047	0.14	0.0924	0.0081	0.0038	0.0046	0.0307	0.0055	0.0079	0.1795
10	rs2393609	61815335	1.25	0.0655389160366862	1.61	0.475515229965307	0.0310781899146949	0.130232445763723	0.1255	0.0767	0.0049	0.0034	0.0071	0.0036	0.0035	0.0169	0.1656	0.0036	0.0062	0.0036	0.0821	0.0086	0.0044	0.0044	0.0046	0.1408	0.0924	0.008	0.0038	0.0044	0.0307	0.0054	0.0077	0.1791
10	rs10821664	61816339	1.25	0.0655389160366862	1.61	0.475515229965307	0.0290001119024097	0.148832041487617	0.1261	0.0767	0.0049	0.0038	0.0069	0.0038	0.0036	0.0167	0.1656	0.0036	0.006	0.0037	0.0816	0.0086	0.0044	0.0047	0.0047	0.1414	0.0926	0.0078	0.0037	0.0043	0.0308	0.0054	0.0077	0.1781
10	rs4372392	61816736	1.25	0.0655389160366862	1.62	0.444280725791627	0.0276814038458109	0.129514703686575	0.126	0.0767	0.005	0.0038	0.0069	0.0038	0.0038	0.0166	0.1655	0.0036	0.006	0.0037	0.0815	0.0086	0.0044	0.0048	0.0047	0.1412	0.0927	0.0078	0.0037	0.0043	0.0308	0.0055	0.0077	0.178
10	rs7893313	61820631	1.25	0.0655389160366862	1.63	0.414449909043039	0.0178483486724735	0.121367439556563	0.1261	0.0769	0.0051	0.0038	0.0068	0.0038	0.0038	0.0166	0.1652	0.0036	0.0059	0.0041	0.0812	0.0087	0.0044	0.0049	0.0046	0.1413	0.0926	0.0077	0.0038	0.0043	0.0308	0.0054	0.0077	0.178
10	rs7902858	61826212	1.24	0.0764474044013007	1.64	0.38599849551783	0.016715624219383	0.149209398880915	0.1263	0.0768	0.0051	0.0039	0.0068	0.0038	0.0039	0.0166	0.1655	0.0037	0.0058	0.0042	0.0809	0.0087	0.0045	0.005	0.0047	0.1414	0.0926	0.0076	0.0038	0.0045	0.0307	0.0054	0.0075	0.1775
10	rs7923682	61828954	1.25	0.0655389160366862	1.64	0.38599849551783	0.01394919288276	0.111550874796345	0.1264	0.0767	0.0051	0.004	0.0068	0.0038	0.0039	0.0166	0.1655	0.0037	0.0058	0.0042	0.0809	0.0087	0.0045	0.005	0.0046	0.1415	0.0926	0.0075	0.0038	0.0045	0.0306	0.0054	0.0075	0.1774
10	rs28932171	61831290	1.25	0.0655389160366862	1.64	0.38599849551783	0.0136338357150152	0.104356314327584	0.1264	0.0767	0.0051	0.004	0.0068	0.0039	0.0039	0.0166	0.1655	0.0037	0.0058	0.0042	0.0809	0.0087	0.0045	0.005	0.0046	0.1415	0.0927	0.0075	0.0038	0.0044	0.0306	0.0053	0.0075	0.1773
10	rs41274672	61831651	1.25	0.0655389160366862	1.65	0.358901199458623	0.0136533888020378	0.104438906794529	0.1264	0.0767	0.0051	0.004	0.0068	0.0039	0.0039	0.0166	0.1655	0.0037	0.0058	0.0042	0.0809	0.0087	0.0045	0.005	0.0046	0.1415	0.0927	0.0075	0.0038	0.0044	0.0306	0.0053	0.0075	0.1773
10	rs11599164	61831984	1.25	0.0655389160366862	1.65	0.358901199458623	0.0137318096630174	0.102135909969483	0.1265	0.0768	0.0051	0.004	0.0068	0.0039	0.0039	0.0166	0.1654	0.0037	0.0058	0.0042	0.0809	0.0087	0.0045	0.005	0.0046	0.1415	0.0927	0.0075	0.0038	0.0044	0.0306	0.0053	0.0075	0.1773
10	rs9804190	61839831	1.25	0.0655389160366862	1.66	0.333131717406117	0.0154142621610076	0.10818162256468	0.127	0.0766	0.0051	0.0043	0.0068	0.004	0.004	0.0166	0.1654	0.0039	0.0058	0.0043	0.0806	0.0086	0.0045	0.0052	0.0045	0.1421	0.0928	0.0073	0.0037	0.0044	0.0303	0.0053	0.0076	0.1767
10	rs2241538	61839971	1.25	0.0655389160366862	1.66	0.333131717406117	0.0149208091758205	0.0958265468292413	0.1267	0.0765	0.0051	0.0044	0.0068	0.004	0.0041	0.0166	0.1655	0.0039	0.0058	0.0043	0.0805	0.0087	0.0045	0.0052	0.0045	0.142	0.0929	0.0073	0.0037	0.0044	0.0303	0.0053	0.0076	0.1767
10	rs72818490	61840718	1.25	0.0655389160366862	1.66	0.333131717406117	0.0123403122866828	0.0821069616922733	0.1268	0.0764	0.0051	0.0044	0.0068	0.004	0.004	0.0166	0.1655	0.0039	0.0057	0.0042	0.0805	0.0087	0.0045	0.0052	0.0045	0.1423	0.0928	0.0073	0.0037	0.0043	0.0303	0.0052	0.0075	0.1764
10	rs80263212	61852047	1.25	0.0655389160366862	1.66	0.333131717406117	0.0189115798708445	0.132304119531872	0.1271	0.0764	0.0052	0.0047	0.0067	0.004	0.004	0.0167	0.1656	0.0039	0.0057	0.0042	0.0806	0.0087	0.0045	0.0053	0.0046	0.1432	0.0927	0.0074	0.0038	0.0042	0.0302	0.0048	0.0074	0.1753
10	rs10821672	61853386	1.25	0.0655389160366862	1.66	0.333131717406117	0.0206051099020477	0.137489997367732	0.1271	0.0764	0.0052	0.0047	0.0067	0.004	0.004	0.0167	0.1656	0.0039	0.0057	0.0042	0.0806	0.0087	0.0045	0.0053	0.0046	0.1433	0.0927	0.0074	0.0038	0.0041	0.0302	0.0047	0.0074	0.1752
10	rs10821673	61853486	1.25	0.0655389160366862	1.66	0.333131717406117	0.0209958883364205	0.14377156807406	0.1271	0.0764	0.0052	0.0047	0.0067	0.004	0.004	0.0167	0.1656	0.0039	0.0057	0.0042	0.0806	0.0087	0.0045	0.0053	0.0046	0.1433	0.0927	0.0074	0.0038	0.0041	0.0302	0.0047	0.0074	0.1751
10	rs10994195	61854744	1.25	0.0655389160366862	1.66	0.333131717406117	0.0203679378666942	0.145264366835946	0.127	0.0766	0.0053	0.0047	0.0067	0.0039	0.0039	0.0166	0.1654	0.0039	0.0057	0.0042	0.0807	0.0087	0.0046	0.0053	0.0046	0.1434	0.0926	0.0074	0.0039	0.0042	0.0303	0.0047	0.0074	0.1753
10	rs12253260	61855042	1.25	0.0655389160366862	1.66	0.333131717406117	0.020106741059092	0.149303791932718	0.1269	0.0766	0.0052	0.0047	0.0067	0.0039	0.0039	0.0167	0.1654	0.0039	0.0057	0.0042	0.0809	0.0087	0.0045	0.0053	0.0046	0.1434	0.0926	0.0074	0.0039	0.0041	0.0303	0.0047	0.0074	0.1753
10	rs10994204	61871816	1.25	0.0655389160366862	1.69	0.263511633917478	0.0193798858047537	0.106678437841221	0.1277	0.0762	0.0051	0.0049	0.0067	0.0037	0.0038	0.0171	0.1648	0.004	0.0056	0.0045	0.0813	0.0088	0.0046	0.0053	0.0047	0.1429	0.0918	0.0069	0.004	0.0043	0.0302	0.0047	0.0074	0.1758
10	rs10218875	61875276	1.25	0.0655389160366862	1.69	0.263511633917478	0.0203854379859211	0.108014202389962	0.1277	0.0762	0.0051	0.0049	0.0066	0.0037	0.0039	0.0172	0.1647	0.004	0.0056	0.0045	0.0815	0.0087	0.0046	0.0053	0.0048	0.1428	0.0918	0.0069	0.004	0.0043	0.0302	0.0047	0.0074	0.1757
10	rs77454771	61878856	1.25	0.0655389160366862	1.69	0.263511633917478	0.0200894147752662	0.0958265468292413	0.1277	0.0762	0.0051	0.0049	0.0066	0.0037	0.0039	0.0172	0.1646	0.004	0.0056	0.0045	0.0815	0.0087	0.0046	0.0053	0.0048	0.1428	0.0918	0.0069	0.004	0.0043	0.0302	0.0047	0.0074	0.1756
10	rs10994212	61882414	1.25	0.0655389160366862	1.69	0.263511633917478	0.0199167472332693	0.100665969971369	0.1279	0.0763	0.0051	0.005	0.0066	0.0038	0.0039	0.0172	0.1643	0.004	0.0056	0.0046	0.0818	0.0087	0.0047	0.0052	0.005	0.1425	0.0916	0.0069	0.0041	0.0043	0.0301	0.0047	0.0074	0.1755
10	rs11598556	61887279	1.25	0.0655389160366862	1.72	0.204795704918344	0.029226021345037	0.104769529533759	0.128	0.0758	0.005	0.0053	0.0066	0.0038	0.004	0.0173	0.1646	0.0041	0.0056	0.0045	0.082	0.0087	0.0047	0.0052	0.0051	0.1428	0.0914	0.0067	0.0042	0.0043	0.03	0.0045	0.0073	0.1748
10	rs61845792	61889222	1.25	0.0655389160366862	1.72	0.204795704918344	0.0324837406925866	0.105846842146596	0.1281	0.0757	0.005	0.0053	0.0067	0.0038	0.004	0.0174	0.1647	0.0042	0.0056	0.0046	0.0822	0.0086	0.0048	0.0053	0.0051	0.1427	0.0913	0.0067	0.0043	0.0043	0.0299	0.0045	0.0073	0.1744
10	rs7070364	61891032	1.25	0.0655389160366862	1.72	0.204795704918344	0.0457283664372158	0.128440851823813	0.1281	0.0755	0.005	0.0055	0.0067	0.0039	0.0041	0.0176	0.1649	0.0043	0.0056	0.0046	0.0823	0.0085	0.0049	0.0052	0.0052	0.1424	0.0912	0.0066	0.0043	0.0044	0.0299	0.0045	0.0075	0.1739
10	rs146025999	61891409	1.25	0.0655389160366862	1.72	0.204795704918344	0.0801403673959258	0.154241654170004	0.1282	0.0755	0.0049	0.0058	0.0067	0.0039	0.0041	0.0178	0.1649	0.0044	0.0056	0.0045	0.0822	0.0085	0.005	0.0052	0.0053	0.1417	0.0908	0.0066	0.0044	0.0045	0.0299	0.0046	0.0074	0.1741
10	rs727274	61893130	1.23	0.0887081089854507	1.72	0.204795704918344	0.67967645384801	0.321045980633058	0.1282	0.0754	0.0047	0.007	0.0069	0.0042	0.0043	0.0188	0.1645	0.0047	0.0053	0.0038	0.0818	0.0083	0.0056	0.005	0.0058	0.1391	0.089	0.0071	0.0053	0.0048	0.03	0.005	0.0071	0.1749
10	rs10509123	61893145	1.23	0.0887081089854507	1.73	0.187497716434302	0.69429229506777	0.32627560388876	0.1282	0.0754	0.0047	0.007	0.0069	0.0042	0.0043	0.0188	0.1646	0.0047	0.0053	0.0038	0.0818	0.0083	0.0056	0.005	0.0058	0.1391	0.089	0.0071	0.0053	0.0048	0.0299	0.005	0.0071	0.175
10	rs16914794	61900782	1.23	0.0887081089854507	1.73	0.187497716434302	0.940483691119371	0.360795083282865	0.1281	0.0755	0.0046	0.0073	0.0068	0.0042	0.0045	0.0186	0.1653	0.0047	0.0052	0.0036	0.0811	0.0083	0.0055	0.0048	0.0059	0.1382	0.0891	0.0071	0.0054	0.0049	0.0298	0.0051	0.0072	0.1755
10	rs117421224	61901075	1.23	0.0887081089854507	1.73	0.187497716434302	0.977347537844073	0.364943320598063	0.1281	0.0755	0.0046	0.0073	0.0067	0.0042	0.0045	0.0186	0.1654	0.0047	0.0052	0.0036	0.0809	0.0083	0.0055	0.0048	0.0059	0.1381	0.089	0.0071	0.0054	0.005	0.0298	0.0052	0.0072	0.1755
10	rs10994219	61902089	1.22	0.102418512327744	1.73	0.187497716434302	1.05464755491164	0.361799479870693	0.1281	0.0754	0.0046	0.0074	0.0066	0.0043	0.0046	0.0186	0.1659	0.0047	0.0052	0.0036	0.0807	0.0084	0.0055	0.0047	0.006	0.1379	0.0888	0.0072	0.0054	0.0051	0.0298	0.0052	0.0072	0.1757
10	rs2893825	61908171	1.22	0.102418512327744	1.73	0.187497716434302	1.18686205324003	0.374674457697415	0.1281	0.0754	0.0046	0.0075	0.0066	0.0043	0.0047	0.0185	0.1663	0.0047	0.0052	0.0036	0.0804	0.0085	0.0055	0.0046	0.006	0.1377	0.0886	0.0072	0.0054	0.0052	0.0298	0.0052	0.0073	0.1758
10	rs75686970	61908782	1.22	0.102418512327744	1.73	0.187497716434302	1.19661922664931	0.377976520300488	0.1281	0.0754	0.0046	0.0075	0.0066	0.0043	0.0047	0.0185	0.1663	0.0047	0.0052	0.0036	0.0804	0.0084	0.0055	0.0046	0.006	0.1376	0.0886	0.0072	0.0054	0.0052	0.0298	0.0052	0.0073	0.1758
10	rs80332688	61909172	1.22	0.102418512327744	1.73	0.187497716434302	1.2004938775688	0.380139944566492	0.1281	0.0754	0.0046	0.0075	0.0066	0.0043	0.0047	0.0185	0.1663	0.0047	0.0052	0.0036	0.0804	0.0084	0.0055	0.0046	0.006	0.1376	0.0886	0.0072	0.0054	0.0052	0.0298	0.0052	0.0073	0.1758
10	rs10994234	61926398	1.22	0.102418512327744	1.73	0.187497716434302	1.41351381117687	0.438219116042569	0.128	0.0755	0.0046	0.0077	0.0065	0.0043	0.0049	0.0185	0.167	0.0046	0.0051	0.0034	0.0799	0.0084	0.0055	0.0046	0.0061	0.1372	0.0887	0.0072	0.0054	0.0051	0.0297	0.0053	0.0072	0.1758
10	rs79867207	61930727	1.22	0.102418512327744	1.73	0.187497716434302	1.39743884286594	0.438219116042569	0.128	0.0757	0.0046	0.0077	0.0065	0.0043	0.005	0.0185	0.167	0.0046	0.0051	0.0034	0.0798	0.0084	0.0055	0.0045	0.0062	0.1372	0.0887	0.0073	0.0054	0.0051	0.0297	0.0053	0.0072	0.1757
10	rs10821697	61939786	1.22	0.102418512327744	1.73	0.187497716434302	1.2735173373967	0.443523890922265	0.1281	0.0765	0.0046	0.0075	0.0064	0.0043	0.0051	0.0185	0.1671	0.0045	0.0051	0.0033	0.0796	0.0085	0.0056	0.0044	0.0064	0.1367	0.0888	0.0074	0.0055	0.005	0.0296	0.0056	0.0073	0.1752
10	rs34552044	61941147	1.22	0.102418512327744	1.74	0.171280181914382	1.12043053372439	0.418218156934874	0.1284	0.0766	0.0046	0.0073	0.0064	0.0042	0.0052	0.0183	0.1671	0.0044	0.005	0.0032	0.0801	0.0086	0.0055	0.0042	0.0064	0.1366	0.0891	0.0075	0.0055	0.0048	0.0292	0.0057	0.0072	0.1753
10	rs16914587	61945643	1.21	0.117675403133419	1.74	0.171280181914382	0.958294215677778	0.363559080227462	0.1291	0.077	0.0044	0.0069	0.0064	0.0042	0.0052	0.018	0.1671	0.0041	0.0048	0.003	0.0807	0.0089	0.0053	0.0038	0.0065	0.1365	0.0899	0.0077	0.0054	0.0044	0.0284	0.0061	0.0072	0.1757
10	rs7087489	61945931	1.21	0.117675403133419	1.74	0.171280181914382	0.952482220653075	0.361925085211173	0.1291	0.077	0.0044	0.0069	0.0064	0.0042	0.0052	0.018	0.167	0.0041	0.0048	0.003	0.0809	0.0089	0.0053	0.0038	0.0065	0.1365	0.0899	0.0077	0.0054	0.0044	0.0283	0.0061	0.0072	0.1757
10	rs74156432	61953034	1.21	0.117675403133419	1.74	0.171280181914382	0.923061113846305	0.350297192764803	0.129	0.077	0.0044	0.0068	0.0064	0.0041	0.0052	0.018	0.1669	0.0041	0.0048	0.003	0.081	0.009	0.0052	0.0038	0.0065	0.1368	0.0899	0.0078	0.0054	0.0044	0.0282	0.0061	0.0071	0.1756
10	rs12411380	61965316	1.2	0.134574322401564	1.74	0.171280181914382	0.741990683176848	0.352165307470376	0.1294	0.0772	0.0043	0.0065	0.0063	0.0041	0.005	0.0179	0.1665	0.0039	0.0047	0.0029	0.0819	0.0091	0.0049	0.0037	0.0066	0.1377	0.0904	0.008	0.0055	0.0044	0.0282	0.006	0.0069	0.1745
10	Affx-3453827	61965625	1.2	0.134574322401564	1.74	0.171280181914382	0.744185146068945	0.357786665923323	0.1294	0.0772	0.0043	0.0065	0.0063	0.0041	0.005	0.0179	0.1665	0.0038	0.0047	0.0029	0.082	0.0091	0.005	0.0037	0.0066	0.1377	0.0904	0.008	0.0055	0.0044	0.0282	0.006	0.0069	0.1745
10	rs7903287	61972114	1.2	0.134574322401564	1.74	0.171280181914382	0.725660736726733	0.353038067993508	0.1293	0.0772	0.0043	0.0064	0.0063	0.0041	0.005	0.0179	0.1666	0.0038	0.0047	0.0029	0.082	0.0091	0.0049	0.0037	0.0066	0.1378	0.0905	0.0081	0.0056	0.0044	0.0282	0.006	0.0069	0.1745
10	rs75831230	61972855	1.2	0.134574322401564	1.74	0.171280181914382	0.720128725271868	0.355035268164582	0.1293	0.0772	0.0043	0.0064	0.0063	0.0041	0.005	0.0179	0.1666	0.0038	0.0047	0.0029	0.082	0.0091	0.0049	0.0037	0.0066	0.1377	0.0905	0.0081	0.0056	0.0044	0.0282	0.006	0.0069	0.1745
10	rs4133130	61984097	1.2	0.134574322401564	1.75	0.156107803097264	0.680913378797392	0.40714440197708	0.1292	0.077	0.0043	0.0065	0.0063	0.0042	0.0053	0.0179	0.1666	0.0038	0.0048	0.0031	0.0818	0.0092	0.0049	0.0038	0.0066	0.1373	0.0908	0.0081	0.0056	0.0044	0.0282	0.0061	0.0069	0.1741
10	rs78272901	62006214	1.2	0.134574322401564	1.75	0.156107803097264	0.609959596621914	0.458734739358722	0.1297	0.077	0.0043	0.0064	0.0063	0.0044	0.0055	0.0178	0.1657	0.0037	0.0048	0.0031	0.0821	0.0093	0.0049	0.0038	0.0067	0.1371	0.0915	0.0082	0.0056	0.0044	0.0283	0.0061	0.0066	0.1735
10	rs16914644	62006261	1.2	0.134574322401564	1.75	0.156107803097264	0.601126696650472	0.459136845881945	0.1297	0.077	0.0043	0.0064	0.0062	0.0044	0.0055	0.0178	0.1657	0.0037	0.0048	0.0031	0.0821	0.0094	0.0049	0.0038	0.0067	0.1371	0.0915	0.0082	0.0056	0.0044	0.0283	0.0061	0.0066	0.1735
10	rs72820467	62007271	1.2	0.134574322401564	1.76	0.141944438278083	0.597281004644503	0.450845538870981	0.1297	0.077	0.0042	0.0064	0.0062	0.0044	0.0055	0.0178	0.1657	0.0037	0.0048	0.0031	0.0821	0.0095	0.0049	0.0038	0.0066	0.1372	0.0916	0.0082	0.0056	0.0044	0.0283	0.006	0.0065	0.1735
10	rs76667912	62009709	1.2	0.134574322401564	1.76	0.141944438278083	0.443239022909887	0.500489055373391	0.1303	0.0772	0.0042	0.0063	0.0061	0.0046	0.0055	0.0175	0.1645	0.0037	0.0048	0.003	0.0826	0.0095	0.005	0.0038	0.0067	0.1373	0.0923	0.0083	0.0057	0.0044	0.0279	0.0058	0.0064	0.1732
10	rs74344109	62016156	1.19	0.153209069243504	1.77	0.128753168183355	0.261877983521308	0.4314803187659	0.1313	0.0775	0.0039	0.0061	0.006	0.0044	0.0052	0.0173	0.1627	0.0036	0.0049	0.003	0.0828	0.0097	0.0052	0.0038	0.0066	0.1391	0.0927	0.0084	0.0056	0.0043	0.0272	0.0054	0.0063	0.1739
10	rs35305500	62027683	1.18	0.173671271070618	1.77	0.128753168183355	0.202889440909401	0.395379635288288	0.132	0.0776	0.0037	0.0059	0.0059	0.0043	0.005	0.0171	0.1616	0.0035	0.0049	0.0029	0.083	0.0098	0.0053	0.0037	0.0066	0.1402	0.093	0.0085	0.0056	0.0042	0.0268	0.0051	0.0062	0.1743
10	rs1031688	62038544	1.18	0.173671271070618	1.77	0.128753168183355	0.195964415763113	0.401444110477265	0.132	0.0776	0.0037	0.0059	0.0059	0.0043	0.005	0.0172	0.1614	0.0035	0.0049	0.0029	0.0829	0.0098	0.0053	0.0037	0.0066	0.1403	0.093	0.0085	0.0056	0.0042	0.0268	0.0051	0.0062	0.1744
10	rs17233373	62040699	1.18	0.173671271070618	1.77	0.128753168183355	0.167477377940578	0.380776902725639	0.132	0.0776	0.0037	0.0058	0.0059	0.0043	0.005	0.0171	0.1614	0.0035	0.005	0.003	0.0829	0.0098	0.0053	0.0037	0.0065	0.1403	0.093	0.0085	0.0056	0.0042	0.0268	0.0051	0.0062	0.1744
10	rs7076645	62044411	1.18	0.173671271070618	1.78	0.116496372702931	0.143999863781458	0.357411118621469	0.1321	0.0777	0.0036	0.0058	0.0059	0.0043	0.0049	0.0171	0.1611	0.0037	0.005	0.003	0.0828	0.01	0.0053	0.0037	0.0064	0.1406	0.0931	0.0085	0.0056	0.0042	0.0267	0.0049	0.0062	0.1745
10	rs10821711	62045932	1.18	0.173671271070618	1.78	0.116496372702931	0.137460587327629	0.358788674654465	0.1322	0.0778	0.0036	0.0058	0.0059	0.0043	0.0049	0.0171	0.161	0.0037	0.0051	0.003	0.0826	0.01	0.0051	0.0037	0.0064	0.1409	0.0932	0.0085	0.0056	0.0042	0.0267	0.0049	0.0063	0.1745
10	rs17234046	62065218	1.17	0.196050020118376	1.78	0.116496372702931	0.102666164576812	0.23876192736424	0.133	0.0781	0.0036	0.0057	0.0059	0.0041	0.0046	0.0164	0.1597	0.0035	0.0054	0.0031	0.0826	0.0106	0.0054	0.0035	0.006	0.1414	0.0936	0.0085	0.0056	0.0041	0.0266	0.0047	0.0065	0.1745
10	rs117579984	62072102	1.17	0.196050020118376	1.78	0.116496372702931	0.102744735491175	0.230282445948901	0.1331	0.0782	0.0036	0.0057	0.0059	0.0041	0.0046	0.0163	0.1596	0.0035	0.0054	0.0031	0.0826	0.0106	0.0054	0.0035	0.006	0.1415	0.0936	0.0085	0.0056	0.0041	0.0266	0.0047	0.0065	0.1745
10	rs1471246	62074139	1.17	0.196050020118376	1.78	0.116496372702931	0.104006967983049	0.230830052828632	0.1332	0.0782	0.0036	0.0057	0.0059	0.0041	0.0046	0.0163	0.1595	0.0035	0.0054	0.0031	0.0826	0.0106	0.0054	0.0035	0.006	0.1415	0.0936	0.0085	0.0056	0.0041	0.0266	0.0047	0.0065	0.1745
10	rs12782331	62077346	1.17	0.196050020118376	1.78	0.116496372702931	0.111589446517454	0.228205386790011	0.1331	0.0785	0.0036	0.0057	0.0058	0.0041	0.0046	0.0163	0.1595	0.0035	0.0054	0.0031	0.0826	0.0108	0.0054	0.0035	0.006	0.1414	0.0935	0.0085	0.0056	0.0041	0.0266	0.0047	0.0065	0.1744
10	rs11593403	62083210	1.17	0.196050020118376	1.78	0.116496372702931	0.121759730714265	0.225046943191918	0.1332	0.0786	0.0036	0.0057	0.0058	0.0041	0.0046	0.0164	0.1596	0.0035	0.0054	0.0031	0.0829	0.011	0.0055	0.0035	0.006	0.1405	0.0939	0.0084	0.0056	0.0041	0.0265	0.0046	0.0065	0.1744
10	rs10761482	62085337	1.17	0.196050020118376	1.79	0.105135818603982	0.132292577032017	0.22864215522869	0.1333	0.0788	0.0036	0.0057	0.0058	0.0041	0.0046	0.0164	0.1596	0.0035	0.0054	0.0031	0.0831	0.0111	0.0055	0.0035	0.006	0.1398	0.0941	0.0084	0.0056	0.0041	0.0265	0.0046	0.0065	0.1744
10	rs4948405	62108419	1.16	0.220431575918666	1.79	0.105135818603982	0.101674174454337	0.148455028124597	0.1328	0.0795	0.0037	0.0055	0.0058	0.004	0.0044	0.0163	0.1595	0.0033	0.0052	0.0032	0.0827	0.0113	0.0055	0.0033	0.0057	0.1403	0.0942	0.0084	0.0056	0.0041	0.0258	0.0047	0.0064	0.1757
10	rs10821739	62109643	1.16	0.220431575918666	1.78	0.116496372702931	0.0890342296540916	0.149965144010172	0.1328	0.0795	0.0036	0.0055	0.0058	0.0041	0.0043	0.0163	0.1595	0.0033	0.0053	0.0032	0.0828	0.0113	0.0055	0.0033	0.0057	0.1403	0.0943	0.0085	0.0056	0.0041	0.0258	0.0046	0.0064	0.1755
10	rs80244005	62109808	1.16	0.220431575918666	1.78	0.116496372702931	0.092083208752021	0.14451726923519	0.1328	0.0795	0.0036	0.0055	0.0058	0.004	0.0043	0.0163	0.1595	0.0033	0.0055	0.0032	0.0828	0.0113	0.0055	0.0033	0.0057	0.1403	0.0943	0.0085	0.0056	0.0041	0.0258	0.0046	0.0064	0.1755
10	rs79161527	62115295	1.16	0.220431575918666	1.78	0.116496372702931	0.0910839475766878	0.142655642474505	0.1328	0.0795	0.0036	0.0055	0.0058	0.004	0.0043	0.0163	0.1595	0.0033	0.0055	0.0032	0.0828	0.0113	0.0055	0.0033	0.0057	0.1403	0.0943	0.0085	0.0056	0.0041	0.0258	0.0046	0.0064	0.1755
10	rs61846510	62115417	1.16	0.220431575918666	1.78	0.116496372702931	0.0910839475766878	0.142655642474505	0.1328	0.0795	0.0036	0.0055	0.0058	0.004	0.0043	0.0163	0.1595	0.0033	0.0055	0.0032	0.0828	0.0113	0.0055	0.0033	0.0057	0.1403	0.0943	0.0085	0.0056	0.0041	0.0258	0.0046	0.0064	0.1755
10	rs78880049	62117588	1.16	0.220431575918666	1.77	0.128753168183355	0.0828099032233418	0.134751448446218	0.1328	0.0796	0.0037	0.0055	0.0058	0.004	0.0042	0.0163	0.1594	0.0034	0.0055	0.0032	0.0827	0.0113	0.0055	0.0033	0.0057	0.1405	0.0941	0.0085	0.0056	0.0041	0.0258	0.0046	0.0064	0.1757
10	rs12358188	62118724	1.16	0.220431575918666	1.78	0.116496372702931	0.0798273574542592	0.132033216162468	0.1327	0.0796	0.0037	0.0054	0.0058	0.0041	0.0042	0.0163	0.1594	0.0034	0.0055	0.0032	0.0828	0.0113	0.0055	0.0033	0.0057	0.1404	0.0942	0.0085	0.0056	0.0041	0.0257	0.0046	0.0064	0.1757
10	rs71495639	62126881	1.16	0.220431575918666	1.78	0.116496372702931	0.0603755613601403	0.117195942938933	0.1318	0.0802	0.0037	0.0054	0.0058	0.0043	0.004	0.0163	0.1592	0.0037	0.0055	0.0033	0.0827	0.0114	0.0055	0.0032	0.0056	0.1411	0.0941	0.0085	0.0057	0.004	0.0256	0.0046	0.0063	0.1755
10	rs10821744	62127894	1.16	0.220431575918666	1.78	0.116496372702931	0.0595787388041439	0.115817726184266	0.1317	0.0803	0.0038	0.0054	0.0059	0.0043	0.0039	0.0163	0.1592	0.0037	0.0054	0.0033	0.0826	0.0114	0.0055	0.0032	0.0056	0.1411	0.094	0.0085	0.0057	0.004	0.0255	0.0046	0.0063	0.1755
10	rs78050293	62133183	1.16	0.220431575918666	1.78	0.116496372702931	0.0554349816304036	0.102217816294726	0.1317	0.0804	0.0038	0.0054	0.006	0.0043	0.0039	0.0162	0.159	0.0037	0.0054	0.0034	0.0828	0.0114	0.0055	0.0031	0.0055	0.1412	0.094	0.0085	0.0057	0.004	0.0254	0.0046	0.0063	0.1755
10	rs7090182	62140268	1.16	0.220431575918666	1.78	0.116496372702931	0.0539881607082481	0.0958265468292413	0.1318	0.0805	0.0038	0.0054	0.0061	0.0043	0.0039	0.0162	0.1588	0.0037	0.0054	0.0034	0.083	0.0114	0.0055	0.0031	0.0055	0.1412	0.0941	0.0086	0.0057	0.004	0.0253	0.0045	0.0063	0.1754
10	rs117269095	62146003	1.16	0.220431575918666	1.78	0.116496372702931	0.0534200088623277	0.0918656599200028	0.1319	0.0805	0.0038	0.0054	0.0062	0.0042	0.0039	0.0161	0.1588	0.0037	0.0054	0.0035	0.0832	0.0114	0.0056	0.0031	0.0055	0.1412	0.0941	0.0086	0.0057	0.0039	0.0252	0.0045	0.0063	0.1754
10	rs117177424	62157655	1.16	0.220431575918666	1.78	0.116496372702931	0.0532486355114037	0.0923374721587286	0.1319	0.0805	0.0038	0.0054	0.0062	0.0042	0.0039	0.0161	0.1588	0.0037	0.0054	0.0035	0.0833	0.0113	0.0056	0.0031	0.0055	0.1412	0.0942	0.0086	0.0057	0.0039	0.0252	0.0045	0.0063	0.1754
10	rs10740027	62159661	1.16	0.220431575918666	1.78	0.116496372702931	0.0536089457828532	0.0946313543247389	0.1319	0.0805	0.0038	0.0054	0.0062	0.0042	0.0039	0.0161	0.1588	0.0037	0.0054	0.0035	0.0833	0.0113	0.0056	0.0031	0.0055	0.1412	0.0942	0.0086	0.0057	0.0039	0.0252	0.0045	0.0063	0.1754
10	rs10994336	62179812	1.16	0.220431575918666	1.78	0.116496372702931	0.0738376510674263	0.0699598861930661	0.1315	0.0806	0.0037	0.0054	0.0063	0.0039	0.0037	0.0161	0.1588	0.0036	0.0054	0.0035	0.0842	0.0115	0.0055	0.0028	0.0054	0.1417	0.0945	0.0086	0.0056	0.0039	0.025	0.0043	0.0062	0.1754
10	rs10761498	62183385	1.15	0.246899131395369	1.79	0.105135818603982	0.0765881142093241	0.0731542957249707	0.1314	0.0806	0.0037	0.0054	0.0063	0.0038	0.0037	0.0161	0.1587	0.0036	0.0054	0.0035	0.0842	0.0115	0.0055	0.0028	0.0054	0.1417	0.0945	0.0087	0.0056	0.0039	0.025	0.0043	0.0062	0.1753
10	rs10994341	62184907	1.15	0.246899131395369	1.79	0.105135818603982	0.0776582700448901	0.077211288840029	0.1314	0.0806	0.0037	0.0054	0.0063	0.0039	0.0037	0.0161	0.1588	0.0037	0.0054	0.0035	0.0842	0.0115	0.0055	0.0028	0.0054	0.1417	0.0945	0.0088	0.0056	0.0039	0.025	0.0043	0.0061	0.1754
10	rs4948418	62185494	1.15	0.246899131395369	1.79	0.105135818603982	0.0770455803580835	0.0746651251279482	0.1313	0.0806	0.0037	0.0054	0.0063	0.0039	0.0037	0.0161	0.1588	0.0037	0.0054	0.0035	0.0842	0.0115	0.0055	0.0028	0.0054	0.1417	0.0944	0.0088	0.0056	0.0039	0.025	0.0043	0.0061	0.1754
10	rs10821763	62186118	1.15	0.246899131395369	1.79	0.105135818603982	0.077111076123151	0.0766992598697295	0.1313	0.0806	0.0037	0.0054	0.0063	0.0039	0.0037	0.0161	0.1588	0.0037	0.0054	0.0035	0.0842	0.0115	0.0055	0.0028	0.0054	0.1417	0.0944	0.0088	0.0056	0.0039	0.025	0.0043	0.006	0.1754
10	rs75263098	62193882	1.15	0.246899131395369	1.79	0.105135818603982	0.0744551091378193	0.0807596632599338	0.1313	0.0804	0.0036	0.0053	0.0063	0.0039	0.0037	0.0161	0.1592	0.0039	0.0055	0.0035	0.0842	0.0116	0.0055	0.0029	0.0054	0.1417	0.0942	0.0088	0.0055	0.0039	0.0249	0.0043	0.006	0.1754
10	rs117015738	62196867	1.15	0.246899131395369	1.79	0.105135818603982	0.0781418643292368	0.084980754784386	0.1313	0.0803	0.0036	0.0053	0.0064	0.0039	0.0038	0.0161	0.1595	0.0039	0.0055	0.0035	0.0842	0.0116	0.0056	0.0029	0.0055	0.1416	0.094	0.0088	0.0055	0.0038	0.0249	0.0042	0.006	0.1754
10	rs4511241	62209255	1.15	0.246899131395369	1.79	0.105135818603982	0.0893458029842959	0.114274638634281	0.1315	0.08	0.0034	0.0053	0.0065	0.0039	0.0038	0.0162	0.1605	0.0039	0.0055	0.0034	0.0843	0.0118	0.0055	0.003	0.0055	0.1415	0.0936	0.0087	0.0054	0.0038	0.0247	0.0041	0.0059	0.1754
10	rs7096617	62224554	1.15	0.246899131395369	1.8	0.0946327581538143	0.107581582840425	0.141080163726806	0.1319	0.0793	0.0034	0.0053	0.0066	0.0039	0.0038	0.016	0.161	0.0039	0.0056	0.0035	0.0837	0.0118	0.0057	0.0032	0.0058	0.1414	0.0935	0.0087	0.0054	0.0037	0.0246	0.004	0.0059	0.1756
10	rs1938534	62234012	1.15	0.246899131395369	1.8	0.0946327581538143	0.110599545879356	0.144330712889343	0.1319	0.079	0.0033	0.0053	0.0067	0.0039	0.0039	0.016	0.161	0.0038	0.0056	0.0035	0.0837	0.0118	0.0057	0.0032	0.0058	0.1414	0.0935	0.0086	0.0054	0.0037	0.0246	0.004	0.0059	0.1757
10	rs78929840	62244738	1.15	0.246899131395369	1.8	0.0946327581538143	0.129707867576844	0.160881814645972	0.132	0.0782	0.0033	0.0054	0.0067	0.0039	0.0039	0.016	0.1611	0.0038	0.0056	0.0035	0.0837	0.0119	0.0057	0.0033	0.0059	0.1414	0.0937	0.0086	0.0054	0.0037	0.0245	0.0039	0.0058	0.1763
10	rs118052890	62245593	1.15	0.246899131395369	1.8	0.0946327581538143	0.131285443256259	0.161172764327947	0.132	0.0781	0.0032	0.0054	0.0067	0.0039	0.0039	0.016	0.1611	0.0038	0.0056	0.0035	0.0838	0.0119	0.0057	0.0033	0.0059	0.1414	0.0937	0.0086	0.0054	0.0037	0.0245	0.0039	0.0058	0.1763
10	rs111754174	62246400	1.15	0.246899131395369	1.81	0.0849480383532209	0.133242904823328	0.160881814645972	0.132	0.078	0.0032	0.0054	0.0067	0.0039	0.0039	0.016	0.1611	0.0038	0.0056	0.0035	0.0838	0.0119	0.0057	0.0033	0.0059	0.1414	0.0937	0.0086	0.0054	0.0037	0.0245	0.0039	0.0058	0.1763
10	rs10761509	62247057	1.15	0.246899131395369	1.81	0.0849480383532209	0.154217204548529	0.165363373537302	0.132	0.0779	0.0032	0.0054	0.0067	0.0039	0.0039	0.0158	0.1611	0.0037	0.0056	0.0035	0.0838	0.0121	0.0057	0.0033	0.0059	0.1414	0.0938	0.0085	0.0054	0.0037	0.0245	0.0039	0.0058	0.1764
10	rs10994381	62249745	1.15	0.246899131395369	1.81	0.0849480383532209	0.194580465865383	0.164971953040269	0.132	0.0778	0.0032	0.0055	0.0067	0.0038	0.0039	0.0158	0.1615	0.0036	0.0057	0.0035	0.0839	0.0121	0.0056	0.0033	0.0059	0.1413	0.0937	0.0085	0.0054	0.0036	0.0243	0.0039	0.0056	0.1766
10	rs117512390	62250178	1.15	0.246899131395369	1.81	0.0849480383532209	0.195079580486181	0.163604553338375	0.132	0.0778	0.0032	0.0055	0.0067	0.0038	0.0039	0.0158	0.1615	0.0036	0.0057	0.0035	0.0839	0.0121	0.0056	0.0033	0.0059	0.1413	0.0937	0.0085	0.0054	0.0036	0.0243	0.0039	0.0056	0.1765
10	rs7095874	62255751	1.15	0.246899131395369	1.81	0.0849480383532209	0.210391945347553	0.16899940789326	0.1319	0.0778	0.0032	0.0056	0.0067	0.0038	0.0039	0.0158	0.1615	0.0036	0.0058	0.0035	0.0837	0.0121	0.0056	0.0033	0.0059	0.1415	0.0937	0.0085	0.0053	0.0037	0.0244	0.0039	0.0056	0.1764
10	rs117423739	62277592	1.15	0.246899131395369	1.81	0.0849480383532209	0.143806828196132	0.144330712889343	0.132	0.0774	0.0032	0.0053	0.007	0.0043	0.0039	0.0161	0.161	0.0035	0.0059	0.0038	0.0828	0.0125	0.0057	0.0035	0.006	0.1412	0.0933	0.0086	0.0052	0.0038	0.0241	0.0042	0.0056	0.1767
10	rs10821788	62277739	1.15	0.246899131395369	1.81	0.0849480383532209	0.143068288684605	0.143027266924976	0.132	0.0774	0.0033	0.0053	0.007	0.0043	0.0039	0.0161	0.161	0.0035	0.0059	0.0038	0.0828	0.0125	0.0057	0.0035	0.006	0.1412	0.0933	0.0087	0.0052	0.0038	0.0241	0.0042	0.0056	0.1766
10	rs10994397	62279124	1.15	0.246899131395369	1.81	0.0849480383532209	0.138275912710137	0.148643491774968	0.1319	0.0774	0.0032	0.0053	0.007	0.0043	0.0039	0.0162	0.1612	0.0035	0.006	0.0038	0.0825	0.0126	0.0057	0.0035	0.0059	0.1413	0.093	0.0087	0.0052	0.0038	0.0244	0.0042	0.0056	0.1767
10	rs72820991	62290805	1.15	0.246899131395369	1.83	0.0678757074061657	0.121323883763172	0.16693231003981	0.1316	0.077	0.0032	0.0052	0.0071	0.0045	0.0039	0.0164	0.1611	0.0037	0.0062	0.004	0.0824	0.0129	0.0057	0.0036	0.0058	0.1408	0.092	0.0088	0.0051	0.0039	0.025	0.0042	0.0057	0.1771
10	rs10994406	62291122	1.15	0.246899131395369	1.83	0.0678757074061657	0.121352910563565	0.16693231003981	0.1316	0.077	0.0032	0.0052	0.0071	0.0045	0.0039	0.0164	0.1611	0.0037	0.0062	0.004	0.0824	0.0129	0.0057	0.0036	0.0058	0.1408	0.092	0.0088	0.0051	0.0039	0.025	0.0042	0.0057	0.1771
10	rs112922975	62292553	1.15	0.246899131395369	1.83	0.0678757074061657	0.121323883763172	0.167128792396699	0.1316	0.077	0.0032	0.0052	0.0071	0.0045	0.0039	0.0164	0.1611	0.0037	0.0062	0.004	0.0824	0.0129	0.0057	0.0036	0.0058	0.1408	0.092	0.0088	0.0051	0.0039	0.025	0.0042	0.0057	0.1771
10	rs17817819	62294097	1.15	0.246899131395369	1.83	0.0678757074061657	0.121236828784183	0.167128792396699	0.1316	0.077	0.0032	0.0052	0.0071	0.0045	0.0039	0.0164	0.1611	0.0037	0.0062	0.004	0.0824	0.0129	0.0057	0.0036	0.0058	0.1408	0.092	0.0088	0.0051	0.0039	0.025	0.0042	0.0057	0.1771
10	rs1938526	62300383	1.15	0.246899131395369	1.83	0.0678757074061657	0.120455049590779	0.167817118247323	0.1316	0.077	0.0032	0.0052	0.0071	0.0045	0.004	0.0164	0.1611	0.0037	0.0062	0.004	0.0824	0.0129	0.0057	0.0036	0.0058	0.1408	0.0919	0.0088	0.0051	0.0039	0.025	0.0042	0.0057	0.1771
10	rs1938525	62300929	1.15	0.246899131395369	1.82	0.0760422202337298	0.12042615409792	0.167817118247323	0.1316	0.077	0.0032	0.0052	0.0071	0.0045	0.004	0.0164	0.1611	0.0037	0.0062	0.004	0.0824	0.0129	0.0057	0.0036	0.0058	0.1407	0.0919	0.0088	0.0051	0.0039	0.025	0.0042	0.0057	0.1771
10	rs76349630	62315425	1.14	0.275532638758866	1.82	0.0760422202337298	0.124601243976029	0.184527396608392	0.1313	0.0763	0.0033	0.0053	0.0072	0.0048	0.0041	0.0164	0.1611	0.0037	0.0063	0.0041	0.0822	0.0132	0.0057	0.0036	0.0057	0.1403	0.0909	0.009	0.0052	0.0041	0.0257	0.0042	0.0057	0.1774
10	rs2393646	62319434	1.14	0.275532638758866	1.82	0.0760422202337298	0.125547412114533	0.178159147164241	0.1313	0.0763	0.0033	0.0053	0.0072	0.0048	0.0041	0.0164	0.1611	0.0037	0.0063	0.0041	0.0822	0.0132	0.0057	0.0036	0.0057	0.1403	0.0908	0.009	0.0052	0.0041	0.0258	0.0042	0.0057	0.1775
10	rs10509133	62324528	1.14	0.275532638758866	1.82	0.0760422202337298	0.130252647239734	0.176554119740517	0.1313	0.0763	0.0033	0.0053	0.0072	0.0047	0.0041	0.0164	0.161	0.0037	0.0063	0.0041	0.0822	0.0132	0.0058	0.0036	0.0057	0.1402	0.091	0.009	0.0052	0.0041	0.0258	0.0043	0.0057	0.1775
10	rs16915157	62346638	1.14	0.275532638758866	1.81	0.0849480383532209	0.17248129061389	0.234895375970561	0.1314	0.0762	0.0032	0.0054	0.0072	0.0048	0.0042	0.0167	0.1616	0.0038	0.0064	0.0041	0.0822	0.0135	0.0057	0.0037	0.0057	0.1393	0.0905	0.009	0.0052	0.0041	0.0257	0.0043	0.0057	0.1771
10	rs117908493	62349404	1.14	0.275532638758866	1.81	0.0849480383532209	0.173090393637385	0.235887693037499	0.1314	0.0762	0.0032	0.0054	0.0072	0.0048	0.0042	0.0167	0.1616	0.0038	0.0064	0.0041	0.0822	0.0135	0.0057	0.0037	0.0057	0.1393	0.0905	0.009	0.0052	0.0041	0.0257	0.0043	0.0057	0.1771
10	rs75645667	62361525	1.15	0.246899131395369	1.8	0.0946327581538143	0.150357636754725	0.261009698670476	0.129	0.0758	0.0034	0.0053	0.0072	0.005	0.0044	0.0178	0.1596	0.0038	0.0066	0.0043	0.0837	0.0139	0.0051	0.0036	0.0055	0.1394	0.0901	0.0091	0.0053	0.0043	0.0257	0.0046	0.0057	0.1786
10	rs117996977	62362534	1.15	0.246899131395369	1.8	0.0946327581538143	0.159772633728271	0.261465553772957	0.1289	0.076	0.0034	0.0053	0.0072	0.005	0.0044	0.0178	0.1594	0.0038	0.0066	0.0043	0.0837	0.0139	0.0051	0.0036	0.0055	0.1394	0.0899	0.0091	0.0053	0.0043	0.0257	0.0046	0.0057	0.1787
10	rs117339800	62364018	1.15	0.246899131395369	1.81	0.0849480383532209	0.154351325384007	0.262149802672913	0.1289	0.0759	0.0034	0.0053	0.0072	0.005	0.0044	0.0179	0.1594	0.0039	0.0066	0.0043	0.0837	0.014	0.0051	0.0036	0.0055	0.1394	0.0899	0.0091	0.0053	0.0043	0.0257	0.0046	0.0057	0.1787
10	rs80284429	62366621	1.14	0.275532638758866	1.81	0.0849480383532209	0.153246887140418	0.261465553772957	0.1288	0.0759	0.0034	0.0053	0.0072	0.005	0.0044	0.0179	0.1593	0.0039	0.0066	0.0043	0.0837	0.014	0.0051	0.0036	0.0055	0.1394	0.0899	0.0091	0.0053	0.0043	0.0257	0.0046	0.0057	0.1787
10	rs17819756	62370465	1.14	0.275532638758866	1.81	0.0849480383532209	0.152646440771445	0.261807608332423	0.1287	0.0759	0.0034	0.0053	0.0072	0.005	0.0044	0.0179	0.1593	0.0039	0.0066	0.0043	0.0838	0.014	0.0051	0.0036	0.0055	0.1394	0.0899	0.0091	0.0053	0.0043	0.0257	0.0046	0.0057	0.1787
10	rs10994431	62377432	1.14	0.275532638758866	1.81	0.0849480383532209	0.151848013209833	0.270404093280546	0.1286	0.0759	0.0034	0.0052	0.0072	0.0051	0.0044	0.0179	0.1592	0.0039	0.0066	0.0043	0.0838	0.014	0.0051	0.0036	0.0055	0.1394	0.0899	0.0091	0.0053	0.0043	0.0257	0.0047	0.0057	0.1788
10	rs17241894	62383481	1.14	0.275532638758866	1.81	0.0849480383532209	0.151018951537204	0.264205897450998	0.1285	0.0759	0.0034	0.0052	0.0072	0.0051	0.0044	0.018	0.1592	0.0039	0.0066	0.0043	0.0839	0.014	0.0051	0.0036	0.0055	0.1394	0.0899	0.0091	0.0053	0.0043	0.0257	0.0047	0.0057	0.1788
10	rs7097818	62394864	1.14	0.275532638758866	1.82	0.0760422202337298	0.148449545051866	0.276762643611842	0.128	0.0758	0.0033	0.0052	0.0072	0.0051	0.0045	0.0185	0.1585	0.0041	0.0066	0.0043	0.0844	0.0139	0.0048	0.0036	0.0055	0.1395	0.0896	0.0091	0.0053	0.0043	0.0256	0.0047	0.0057	0.1795
10	rs116184396	62397468	1.14	0.275532638758866	1.82	0.0760422202337298	0.147207251797085	0.275255600239496	0.1279	0.0758	0.0033	0.0051	0.0072	0.0051	0.0045	0.0185	0.1585	0.0041	0.0066	0.0043	0.0845	0.0139	0.0048	0.0036	0.0055	0.1396	0.0897	0.0091	0.0053	0.0043	0.0256	0.0047	0.0057	0.1794
10	rs10994453	62403707	1.14	0.275532638758866	1.82	0.0760422202337298	0.147174643612174	0.275139778890467	0.1279	0.0758	0.0033	0.0051	0.0072	0.0051	0.0045	0.0185	0.1585	0.0041	0.0066	0.0043	0.0845	0.0139	0.0048	0.0036	0.0055	0.1396	0.0897	0.0091	0.0053	0.0043	0.0256	0.0048	0.0057	0.1795
10	rs61854514	62420267	1.14	0.275532638758866	1.83	0.0678757074061657	0.156472810920905	0.281532156629292	0.1274	0.0757	0.0033	0.0051	0.007	0.0052	0.0045	0.0187	0.1579	0.0041	0.0066	0.0043	0.0843	0.0139	0.0046	0.0037	0.0055	0.1404	0.0898	0.0091	0.0054	0.0043	0.0254	0.0048	0.0056	0.1799
10	rs35068727	62423829	1.14	0.275532638758866	1.83	0.0678757074061657	0.15485489167602	0.26512132451297	0.1273	0.0757	0.0033	0.0051	0.007	0.0052	0.0045	0.0187	0.1579	0.0041	0.0066	0.0043	0.0843	0.0138	0.0046	0.0037	0.0055	0.1405	0.0898	0.0091	0.0054	0.0043	0.0254	0.005	0.0056	0.1799
10	rs74155658	62429459	1.14	0.275532638758866	1.83	0.0678757074061657	0.153647958983632	0.254540955178961	0.1271	0.0757	0.0033	0.005	0.007	0.0052	0.0045	0.0188	0.1578	0.004	0.0066	0.0043	0.0843	0.0138	0.0046	0.0037	0.0055	0.1407	0.0899	0.0091	0.0054	0.0043	0.0253	0.005	0.0056	0.1801
10	rs58876657	62430277	1.14	0.275532638758866	1.83	0.0678757074061657	0.153413925127786	0.254201911278913	0.1271	0.0757	0.0033	0.005	0.007	0.0052	0.0045	0.0188	0.1578	0.004	0.0066	0.0043	0.0843	0.0138	0.0046	0.0037	0.0055	0.1407	0.0899	0.0091	0.0054	0.0043	0.0253	0.005	0.0056	0.1801
10	rs12784166	62435322	1.14	0.275532638758866	1.78	0.116496372702931	0.14258785450204	0.258961436124977	0.1272	0.0758	0.0033	0.0049	0.0069	0.0052	0.0045	0.0188	0.1578	0.004	0.0066	0.0043	0.0844	0.0139	0.0046	0.0037	0.0055	0.1408	0.09	0.0091	0.0054	0.0043	0.0253	0.0049	0.0057	0.1801
10	rs41283536	62444165	1.14	0.275532638758866	1.78	0.116496372702931	0.126497931769006	0.26580854189286	0.1272	0.0758	0.0032	0.0047	0.0068	0.0051	0.0044	0.0188	0.1579	0.004	0.0065	0.0043	0.0846	0.014	0.0046	0.0037	0.0055	0.1411	0.0901	0.0091	0.0054	0.0043	0.0254	0.0047	0.0058	0.1798
10	rs1837949	62444822	1.14	0.275532638758866	1.77	0.128753168183355	0.12691515314992	0.266037737420555	0.1272	0.0758	0.0032	0.0047	0.0068	0.0051	0.0044	0.0188	0.158	0.004	0.0065	0.0043	0.0845	0.014	0.0046	0.0037	0.0055	0.1411	0.0901	0.0091	0.0054	0.0043	0.0255	0.0047	0.0058	0.1798
10	rs1837950	62444965	1.14	0.275532638758866	1.77	0.128753168183355	0.127333208170136	0.26294879905751	0.1272	0.0758	0.0032	0.0047	0.0068	0.0051	0.0044	0.0188	0.158	0.0041	0.0065	0.0042	0.0845	0.0139	0.0046	0.0037	0.0055	0.1413	0.0901	0.0091	0.0054	0.0043	0.0255	0.0047	0.0057	0.1797
10	rs7910802	62463705	1.14	0.275532638758866	1.77	0.128753168183355	0.120975892625724	0.265579407875778	0.1273	0.0759	0.0032	0.0047	0.0068	0.0051	0.0044	0.0188	0.1579	0.0041	0.0065	0.0043	0.0845	0.0139	0.0046	0.0037	0.0055	0.1412	0.0902	0.0091	0.0054	0.0043	0.0254	0.0047	0.0058	0.1798
10	rs1993939	62487010	1.14	0.275532638758866	1.77	0.128753168183355	0.123747535525638	0.213625497193365	0.1277	0.0761	0.0032	0.0046	0.0068	0.005	0.0043	0.0189	0.157	0.0041	0.0063	0.0044	0.0847	0.0141	0.0047	0.0037	0.0055	0.14	0.0905	0.0092	0.0053	0.0043	0.0254	0.005	0.0058	0.1801
10	rs75316486	62489074	1.14	0.275532638758866	1.77	0.128753168183355	0.11915894301367	0.229188496529739	0.1277	0.0761	0.0031	0.0046	0.0067	0.005	0.0043	0.0189	0.157	0.0041	0.0063	0.0044	0.0849	0.0141	0.0047	0.0037	0.0055	0.14	0.0905	0.0092	0.0053	0.0043	0.0254	0.0049	0.0058	0.1801
10	rs7093718	62490888	1.14	0.275532638758866	1.77	0.128753168183355	0.11690426981626	0.233794382761403	0.1278	0.0761	0.0031	0.0046	0.0067	0.005	0.0043	0.0188	0.157	0.0041	0.0063	0.0044	0.085	0.0142	0.0047	0.0037	0.0055	0.14	0.0906	0.0092	0.0053	0.0043	0.0254	0.0048	0.0058	0.1801
10	rs9414741	62498268	1.14	0.275532638758866	1.77	0.128753168183355	0.183561768397838	0.18840548232245	0.1273	0.0761	0.0032	0.0043	0.0068	0.0048	0.0045	0.0182	0.1565	0.0037	0.0065	0.0046	0.086	0.0148	0.0051	0.0037	0.0056	0.1408	0.0904	0.009	0.0053	0.0045	0.0253	0.0047	0.0059	0.1792
10	rs12358498	62508500	1.14	0.275532638758866	1.76	0.141944438278083	0.178664975593619	0.194584414881238	0.1281	0.076	0.0032	0.0043	0.0068	0.0048	0.0044	0.018	0.1566	0.0037	0.0065	0.0047	0.0862	0.0148	0.005	0.0037	0.0056	0.1409	0.0895	0.0089	0.0052	0.0045	0.0254	0.0047	0.0059	0.1791
10	rs117040459	62508952	1.14	0.275532638758866	1.76	0.141944438278083	0.178117497230936	0.196035857813429	0.1281	0.076	0.0032	0.0043	0.0068	0.0048	0.0044	0.018	0.1566	0.0037	0.0065	0.0047	0.0862	0.0148	0.005	0.0037	0.0056	0.1409	0.0895	0.0089	0.0052	0.0045	0.0254	0.0047	0.0059	0.1791
10	rs10821835	62515568	1.15	0.246899131395369	1.76	0.141944438278083	0.160561009748008	0.128083639446041	0.1284	0.0758	0.0032	0.0041	0.0067	0.0048	0.0044	0.0178	0.1566	0.0036	0.0065	0.0049	0.0864	0.0147	0.0052	0.0038	0.0055	0.141	0.089	0.0089	0.0052	0.0046	0.0255	0.0049	0.0059	0.1792
10	rs78581455	62519969	1.15	0.246899131395369	1.75	0.156107803097264	0.139378034313086	0.157020324167368	0.1287	0.0757	0.0032	0.0041	0.0068	0.0047	0.0043	0.0177	0.1566	0.0036	0.0064	0.0049	0.0864	0.0147	0.0052	0.0038	0.0055	0.141	0.089	0.0088	0.0051	0.0046	0.0255	0.0049	0.0061	0.1792
10	rs9414747	62522395	1.15	0.246899131395369	1.74	0.171280181914382	0.116054971185838	0.13484240717599	0.1291	0.0755	0.0032	0.004	0.0069	0.0047	0.0042	0.0175	0.1565	0.0036	0.0063	0.005	0.0865	0.0147	0.0052	0.0037	0.0054	0.1409	0.0891	0.0088	0.0051	0.0045	0.0255	0.005	0.0062	0.1792
10	rs2448339	62525906	1.16	0.220431575918666	1.74	0.171280181914382	0.108581832373584	0.118927376045535	0.1298	0.0753	0.0032	0.004	0.0069	0.0045	0.0041	0.0175	0.1561	0.0037	0.0063	0.005	0.087	0.0148	0.0052	0.0036	0.0053	0.1408	0.0888	0.0087	0.005	0.0046	0.0256	0.005	0.0062	0.1794
10	rs118094283	62528381	1.16	0.220431575918666	1.74	0.171280181914382	0.11057212633694	0.127815972895983	0.13	0.0751	0.0031	0.004	0.0069	0.0045	0.0041	0.0175	0.156	0.0037	0.0063	0.005	0.0873	0.0148	0.0053	0.0035	0.0053	0.1407	0.0888	0.0088	0.0051	0.0046	0.0256	0.005	0.0062	0.1793
10	rs55798474	62530124	1.16	0.220431575918666	1.73	0.187497716434302	0.107177709032559	0.131311810621591	0.13	0.075	0.0031	0.004	0.0069	0.0045	0.0041	0.0175	0.1558	0.0037	0.0063	0.0051	0.0876	0.0149	0.0053	0.0035	0.0053	0.1407	0.0887	0.0088	0.0051	0.0046	0.0256	0.0051	0.0063	0.1792
10	rs3213017	62538369	1.16	0.220431575918666	1.73	0.187497716434302	0.102195525695084	0.144051042137703	0.1304	0.0744	0.0031	0.004	0.007	0.0044	0.0039	0.0172	0.1553	0.0039	0.0064	0.0052	0.0885	0.015	0.0054	0.0034	0.0052	0.1406	0.0882	0.0089	0.0055	0.0048	0.0256	0.0053	0.0063	0.1787
10	rs3213025	62539191	1.16	0.220431575918666	1.72	0.204795704918344	0.102482978127597	0.146762737124502	0.1304	0.0744	0.0031	0.004	0.0071	0.0044	0.0039	0.0172	0.1552	0.0039	0.0064	0.0052	0.0885	0.015	0.0054	0.0034	0.0052	0.1406	0.0882	0.0089	0.0055	0.0048	0.0256	0.0053	0.0063	0.1786
10	rs3213046	62544858	1.16	0.220431575918666	1.71	0.223208546872115	0.0990411286479222	0.103202680493299	0.1304	0.0742	0.003	0.004	0.0072	0.0044	0.0038	0.0171	0.155	0.0039	0.0064	0.0053	0.0887	0.015	0.0055	0.0034	0.0051	0.1406	0.088	0.009	0.0056	0.0049	0.0256	0.0054	0.0064	0.1787
10	rs3213056	62548390	1.16	0.220431575918666	1.71	0.223208546872115	0.0969556329300476	0.0992853330339098	0.1303	0.0742	0.003	0.004	0.0072	0.0044	0.0038	0.0171	0.155	0.0039	0.0064	0.0054	0.0887	0.015	0.0055	0.0034	0.0051	0.1406	0.088	0.009	0.0056	0.0049	0.0256	0.0054	0.0064	0.1787
10	rs113732320	62556943	1.16	0.220431575918666	1.71	0.223208546872115	0.0983258794392848	0.0930469842341008	0.1304	0.0741	0.0031	0.004	0.0072	0.0044	0.0038	0.017	0.1551	0.0039	0.0064	0.0054	0.0886	0.015	0.0056	0.0034	0.0051	0.1407	0.0877	0.009	0.0055	0.0049	0.0256	0.0055	0.0064	0.1786
10	rs2448358	62557260	1.16	0.220431575918666	1.72	0.204795704918344	0.0974870735773749	0.0972685559221052	0.1305	0.0741	0.003	0.004	0.0072	0.0044	0.0038	0.017	0.1551	0.0039	0.0064	0.0053	0.0886	0.015	0.0056	0.0034	0.0051	0.1407	0.0877	0.009	0.0056	0.0048	0.0256	0.0055	0.0064	0.1786
10	rs2448352	62558660	1.16	0.220431575918666	1.72	0.204795704918344	0.104086176307743	0.140525634072531	0.1305	0.0739	0.0031	0.004	0.0072	0.0045	0.0038	0.017	0.1551	0.0039	0.0064	0.0054	0.0888	0.015	0.0056	0.0035	0.0051	0.1406	0.0877	0.009	0.0055	0.0047	0.0256	0.0055	0.0064	0.1785
10	rs61853273	62564340	1.18	0.173671271070618	1.71	0.223208546872115	0.460831039161843	0.266725692718978	0.1267	0.0715	0.0035	0.0039	0.0077	0.0052	0.0032	0.0196	0.1534	0.0049	0.0067	0.0058	0.0897	0.0161	0.0057	0.0033	0.0051	0.1405	0.0876	0.0093	0.0047	0.0054	0.0258	0.0063	0.0068	0.1772
10	rs117325688	62568557	1.18	0.173671271070618	1.72	0.204795704918344	0.465997253925749	0.27780746404759	0.1267	0.0715	0.0035	0.0039	0.0077	0.0052	0.0032	0.0197	0.1533	0.005	0.0067	0.0059	0.0897	0.0161	0.0057	0.0033	0.0051	0.1405	0.0876	0.0093	0.0047	0.0054	0.0258	0.0063	0.0068	0.1772
10	rs78766383	62568914	1.17	0.196050020118376	1.72	0.204795704918344	0.466362989814313	0.274792405041777	0.1267	0.0715	0.0035	0.0039	0.0077	0.0053	0.0032	0.0197	0.1533	0.005	0.0067	0.0059	0.0897	0.0161	0.0057	0.0033	0.0051	0.1405	0.0876	0.0093	0.0047	0.0054	0.0258	0.0063	0.0068	0.1772
10	rs72811877	62570866	1.17	0.196050020118376	1.72	0.204795704918344	0.478757573012963	0.271787515114599	0.1265	0.0714	0.0035	0.004	0.0078	0.0053	0.0032	0.0197	0.1532	0.005	0.0067	0.0059	0.0897	0.0161	0.0057	0.0033	0.0051	0.1405	0.0876	0.0093	0.0046	0.0054	0.0259	0.0064	0.0069	0.1771
10	rs77524578	62571228	1.17	0.196050020118376	1.69	0.263511633917478	0.480240689906598	0.274908181287383	0.1265	0.0714	0.0035	0.004	0.0078	0.0053	0.0032	0.0197	0.1532	0.005	0.0067	0.0059	0.0897	0.0161	0.0057	0.0033	0.0051	0.1405	0.0876	0.0093	0.0046	0.0054	0.0259	0.0064	0.0069	0.1771
10	rs17246768	62590031	1.17	0.196050020118376	1.68	0.285465824887251	0.454789188606889	0.275950843732749	0.1265	0.0713	0.0036	0.004	0.0078	0.0053	0.0033	0.0197	0.1531	0.005	0.0067	0.0059	0.0897	0.016	0.0057	0.0033	0.0051	0.1405	0.0876	0.0094	0.0046	0.0054	0.0259	0.0064	0.0069	0.1771
10	rs6479734	62593918	1.17	0.196050020118376	1.68	0.285465824887251	0.414919604149463	0.255898553140509	0.1264	0.0713	0.0036	0.004	0.0078	0.0054	0.0033	0.0198	0.153	0.005	0.0067	0.0059	0.0896	0.016	0.0057	0.0033	0.0052	0.1405	0.0877	0.0094	0.0046	0.0055	0.026	0.0064	0.0069	0.1771
10	rs12255873	62594554	1.17	0.196050020118376	1.68	0.285465824887251	0.4023549864736	0.254654001453538	0.1264	0.0713	0.0037	0.004	0.0078	0.0054	0.0033	0.0197	0.1529	0.005	0.0068	0.006	0.0894	0.0158	0.0057	0.0033	0.0052	0.1403	0.0874	0.0094	0.0047	0.0055	0.0261	0.0065	0.0069	0.1772
10	rs10994535	62598161	1.17	0.196050020118376	1.66	0.333131717406117	0.422667192876958	0.242314726367824	0.1261	0.0715	0.0038	0.004	0.0079	0.0054	0.0033	0.0199	0.1526	0.0051	0.007	0.0063	0.0889	0.0157	0.0058	0.0033	0.0052	0.1402	0.0867	0.0095	0.005	0.0057	0.0263	0.0069	0.0069	0.1767
10	rs2393700	62598839	1.17	0.196050020118376	1.66	0.333131717406117	0.427969276662228	0.250481859145932	0.1261	0.0715	0.0038	0.004	0.0079	0.0055	0.0033	0.02	0.1525	0.0051	0.007	0.0064	0.0889	0.0157	0.0058	0.0033	0.0052	0.1401	0.0868	0.0095	0.005	0.0057	0.0263	0.0069	0.0069	0.1767
10	rs4132554	62600287	1.17	0.196050020118376	1.66	0.333131717406117	0.539015214146271	0.25138209803717	0.126	0.0715	0.0039	0.0041	0.0079	0.0056	0.0034	0.0202	0.1524	0.0051	0.0071	0.0064	0.0883	0.0158	0.0058	0.0034	0.0053	0.14	0.0864	0.0095	0.0051	0.0058	0.0264	0.007	0.0068	0.1769
10	rs11593084	62602369	1.18	0.173671271070618	1.66	0.333131717406117	0.505538843516846	0.283283331766947	0.1255	0.0709	0.0039	0.0043	0.0078	0.0058	0.0037	0.0204	0.1522	0.0051	0.0071	0.0063	0.0875	0.0156	0.0056	0.0036	0.0055	0.1402	0.0868	0.0096	0.0053	0.0059	0.0266	0.007	0.007	0.1767
10	rs6479735	62605168	1.18	0.173671271070618	1.66	0.333131717406117	0.491810092249266	0.327251290698633	0.1248	0.0702	0.0041	0.0045	0.0076	0.006	0.004	0.0207	0.152	0.0052	0.0071	0.0061	0.0865	0.0155	0.0053	0.0037	0.0057	0.1405	0.0874	0.0097	0.0056	0.0061	0.0268	0.007	0.0072	0.1764
10	rs7091284	62612714	1.18	0.173671271070618	1.67	0.308662716071979	0.550708106287664	0.378994171821439	0.1249	0.0702	0.0041	0.0046	0.0078	0.0061	0.0041	0.0208	0.1508	0.0052	0.0072	0.0062	0.0865	0.0156	0.0052	0.0038	0.0059	0.1406	0.0874	0.0098	0.0056	0.0062	0.0269	0.007	0.0072	0.1764
10	rs117431689	62614406	1.18	0.173671271070618	1.67	0.308662716071979	0.572495984914933	0.395637179245253	0.1248	0.0701	0.0041	0.0047	0.0078	0.0061	0.0042	0.0209	0.1507	0.0052	0.0072	0.0062	0.0863	0.0155	0.0052	0.0038	0.0059	0.1408	0.0874	0.0098	0.0056	0.0062	0.0269	0.007	0.0072	0.1763
10	rs55838521	62617045	1.18	0.173671271070618	1.67	0.308662716071979	0.589692051808923	0.415344262527718	0.1248	0.07	0.0041	0.0048	0.0078	0.0061	0.0043	0.021	0.1505	0.0052	0.0073	0.0062	0.0858	0.0154	0.0051	0.0039	0.006	0.1411	0.0873	0.0098	0.0057	0.0062	0.027	0.007	0.0073	0.1761
10	rs112904881	62617504	1.18	0.173671271070618	1.67	0.308662716071979	0.589964746700361	0.42162148869977	0.125	0.07	0.0041	0.0048	0.0079	0.0061	0.0043	0.021	0.1504	0.0052	0.0073	0.0062	0.0855	0.0154	0.0051	0.0039	0.006	0.1411	0.0873	0.0098	0.0057	0.0062	0.0271	0.007	0.0073	0.1761
10	rs79202433	62618523	1.18	0.173671271070618	1.67	0.308662716071979	0.590510311832377	0.426083220514208	0.125	0.07	0.0041	0.0048	0.0079	0.0062	0.0043	0.021	0.1504	0.0052	0.0073	0.0062	0.0855	0.0154	0.0051	0.0039	0.0061	0.1411	0.0873	0.0098	0.0057	0.0062	0.0271	0.007	0.0073	0.176
10	rs4948267	62623814	1.18	0.173671271070618	1.68	0.285465824887251	0.586356286231167	0.454050353167026	0.1249	0.0699	0.0041	0.0048	0.0079	0.0062	0.0043	0.021	0.1504	0.0052	0.0074	0.0062	0.0854	0.0154	0.0051	0.004	0.0061	0.141	0.0874	0.0098	0.0058	0.0062	0.0272	0.007	0.0073	0.1759
10	rs79588016	62625290	1.18	0.173671271070618	1.68	0.285465824887251	0.525308392867226	0.621835918649376	0.1247	0.0692	0.0042	0.0051	0.0082	0.0064	0.0047	0.0212	0.1508	0.0053	0.0074	0.0061	0.0851	0.0151	0.0049	0.0042	0.0064	0.1405	0.0873	0.0099	0.006	0.0062	0.0276	0.0068	0.0075	0.1751
10	rs78301625	62625981	1.17	0.196050020118376	1.69	0.263511633917478	0.501679010041225	0.826649199037722	0.1246	0.0686	0.0042	0.0052	0.0084	0.0065	0.0051	0.0213	0.1512	0.0055	0.0075	0.006	0.0848	0.0149	0.0047	0.0044	0.0067	0.14	0.0873	0.0101	0.0061	0.0062	0.028	0.0066	0.0076	0.1744
10	rs10994551	62626477	1.17	0.196050020118376	1.69	0.263511633917478	0.524533895977534	0.9659723738543	0.1245	0.0687	0.0043	0.0052	0.0085	0.0066	0.0053	0.0213	0.151	0.0056	0.0076	0.0059	0.0844	0.0149	0.0047	0.0046	0.007	0.1403	0.087	0.0102	0.0063	0.0062	0.0283	0.0065	0.0076	0.1735
10	rs78839797	62626647	1.17	0.196050020118376	1.69	0.263511633917478	0.558591146123184	1.06126079220167	0.1245	0.0688	0.0043	0.0052	0.0086	0.0068	0.0054	0.0213	0.151	0.0056	0.0076	0.0059	0.0837	0.0148	0.0046	0.0046	0.0071	0.1403	0.0871	0.0102	0.0064	0.0062	0.0288	0.0065	0.0076	0.1731
10	rs12218029	62626874	1.17	0.196050020118376	1.7	0.24276969786222	0.57357220616404	1.10137492770987	0.1247	0.0687	0.0044	0.0052	0.0086	0.0069	0.0054	0.0212	0.1511	0.0056	0.0077	0.0059	0.0829	0.0146	0.0046	0.0047	0.0072	0.1408	0.0872	0.0102	0.0064	0.0062	0.0289	0.0065	0.0076	0.1728
10	rs7898838	62628019	1.16	0.220431575918666	1.71	0.223208546872115	0.634836897305206	1.23261095151198	0.1257	0.069	0.0046	0.0051	0.0089	0.0069	0.0057	0.0212	0.1512	0.0058	0.0077	0.0058	0.0794	0.0142	0.0045	0.005	0.0074	0.141	0.0878	0.0104	0.0067	0.0061	0.0291	0.0064	0.0076	0.1728
10	rs60499252	62629563	1.16	0.220431575918666	1.71	0.223208546872115	0.625349490365	1.247093241292	0.1259	0.0692	0.0047	0.005	0.0091	0.007	0.0058	0.0212	0.1516	0.0059	0.0076	0.0057	0.0784	0.0141	0.0045	0.005	0.0073	0.1417	0.0876	0.0103	0.0066	0.0061	0.029	0.0062	0.0076	0.1728
10	rs3763742	62630615	1.15	0.246899131395369	1.71	0.223208546872115	0.633215914290328	1.28351013327981	0.126	0.0692	0.0047	0.005	0.0091	0.007	0.0058	0.0212	0.1516	0.0059	0.0076	0.0057	0.0783	0.0141	0.0045	0.005	0.0073	0.1418	0.0875	0.0103	0.0066	0.0061	0.029	0.0061	0.0076	0.1728
10	rs41283540	62631143	1.15	0.246899131395369	1.71	0.223208546872115	0.604845832724917	1.29155266729562	0.126	0.069	0.0047	0.0051	0.0091	0.007	0.0059	0.0212	0.1516	0.0058	0.0075	0.0057	0.078	0.0139	0.0046	0.0053	0.0074	0.1415	0.0879	0.0103	0.0067	0.0061	0.0291	0.0061	0.0076	0.1726
10	rs10994554	62632877	1.15	0.246899131395369	1.71	0.223208546872115	0.567865594350396	1.32246129000025	0.1258	0.0691	0.0047	0.0051	0.0091	0.0071	0.006	0.0211	0.1518	0.0059	0.0073	0.0056	0.0773	0.0139	0.0047	0.0053	0.0075	0.1424	0.0877	0.0104	0.0067	0.006	0.0294	0.0061	0.0076	0.1724
10	rs12251212	62634839	1.15	0.246899131395369	1.71	0.223208546872115	0.569541242607571	1.3783697724129	0.1251	0.0692	0.0048	0.0052	0.0091	0.0071	0.006	0.0212	0.1519	0.0059	0.0073	0.0057	0.0771	0.0139	0.0048	0.0053	0.0076	0.1416	0.0885	0.0104	0.0067	0.006	0.0295	0.0061	0.0076	0.1724
10	rs7087218	62636110	1.15	0.246899131395369	1.71	0.223208546872115	0.582622527476649	1.42152983419358	0.1249	0.0693	0.0048	0.0052	0.0091	0.0071	0.006	0.0212	0.1518	0.0059	0.0073	0.0057	0.077	0.0139	0.0048	0.0054	0.0076	0.1415	0.0887	0.0104	0.0067	0.006	0.0295	0.0061	0.0076	0.1726
10	rs74157867	62636392	1.15	0.246899131395369	1.7	0.24276969786222	0.564254075648415	1.38023435283959	0.1249	0.0693	0.0048	0.0052	0.0091	0.0071	0.006	0.0212	0.1517	0.0059	0.0073	0.0057	0.0771	0.0139	0.0048	0.0054	0.0076	0.1415	0.0887	0.0104	0.0067	0.006	0.0296	0.0061	0.0076	0.1726
10	rs77133633	62651544	1.15	0.246899131395369	1.7	0.24276969786222	0.431189737670959	1.27179693645613	0.1247	0.0699	0.0047	0.0052	0.0091	0.007	0.0061	0.0213	0.1517	0.0058	0.0071	0.0058	0.0772	0.0138	0.0051	0.0054	0.0076	0.141	0.0883	0.0104	0.0069	0.0059	0.0296	0.0062	0.0077	0.1722
10	rs79524467	62658019	1.15	0.246899131395369	1.7	0.24276969786222	0.420347003616331	1.26327471287671	0.1247	0.0699	0.0048	0.0052	0.0091	0.007	0.0061	0.0215	0.1516	0.0058	0.007	0.0059	0.0772	0.0137	0.0052	0.0054	0.0076	0.1409	0.0883	0.0104	0.007	0.0059	0.0296	0.0062	0.0077	0.1722
10	rs7908589	62658304	1.15	0.246899131395369	1.7	0.24276969786222	0.419652186620498	1.26444384370076	0.1247	0.0699	0.0048	0.0052	0.0091	0.007	0.0061	0.0215	0.1516	0.0058	0.007	0.0059	0.0772	0.0137	0.0052	0.0054	0.0076	0.1409	0.0883	0.0104	0.007	0.0059	0.0296	0.0062	0.0077	0.1722
10	rs12269234	62660140	1.13	0.306408690300974	1.69	0.263511633917478	0.293833557565434	0.923561450737483	0.1231	0.0731	0.0055	0.0051	0.0091	0.0068	0.0059	0.0216	0.1486	0.0057	0.0067	0.0061	0.0773	0.0132	0.0059	0.0052	0.0071	0.1424	0.0918	0.0102	0.007	0.0058	0.0298	0.006	0.0079	0.1692
10	rs12263661	62661320	1.13	0.306408690300974	1.69	0.263511633917478	0.311891219238896	0.790168461820395	0.1229	0.0745	0.0054	0.005	0.0092	0.0067	0.0058	0.0217	0.1487	0.0055	0.0062	0.0061	0.078	0.0133	0.0059	0.0051	0.0068	0.1422	0.0923	0.0097	0.0068	0.0057	0.0296	0.0058	0.0077	0.1693
10	rs12252953	62663124	1.12	0.339600448506511	1.69	0.263511633917478	0.245070598609109	0.599811574491237	0.1227	0.0751	0.0054	0.005	0.0091	0.0065	0.0057	0.0216	0.1508	0.0054	0.0061	0.0061	0.0779	0.0132	0.0062	0.0048	0.0064	0.1418	0.0929	0.0094	0.0069	0.0056	0.0287	0.0056	0.0077	0.1693
10	rs12221173	62663212	1.12	0.339600448506511	1.69	0.263511633917478	0.220222925791614	0.556342807089691	0.1228	0.0753	0.0054	0.005	0.0091	0.0064	0.0057	0.0215	0.151	0.0054	0.0061	0.0061	0.0781	0.0131	0.0062	0.0047	0.0063	0.1416	0.0934	0.0093	0.0068	0.0055	0.0285	0.0056	0.0077	0.1692
10	rs80060452	62666159	1.12	0.339600448506511	1.69	0.263511633917478	0.175430817642631	0.225808014902499	0.1235	0.0758	0.0057	0.0044	0.0087	0.0054	0.0052	0.021	0.1528	0.0048	0.0056	0.0059	0.0795	0.0125	0.0069	0.0038	0.0055	0.1416	0.0956	0.0092	0.0069	0.0055	0.0283	0.0055	0.0074	0.1691
10	rs10994574	62667844	1.12	0.339600448506511	1.7	0.24276969786222	0.163424974084832	0.224829647859156	0.1235	0.0758	0.0057	0.0046	0.0087	0.0054	0.0052	0.021	0.1528	0.0047	0.0056	0.0059	0.0795	0.0125	0.0069	0.0038	0.0053	0.1416	0.0956	0.0092	0.0069	0.0055	0.0283	0.0055	0.0074	0.1691
10	rs2271126	62671305	1.12	0.339600448506511	1.7	0.24276969786222	0.156743428323923	0.212664790837299	0.1235	0.0758	0.0057	0.0046	0.0087	0.0054	0.0052	0.021	0.1528	0.0047	0.0056	0.0059	0.0795	0.0125	0.0069	0.0038	0.0053	0.1416	0.0957	0.0092	0.0069	0.0055	0.0283	0.0055	0.0074	0.1691
10	rs11595278	62676054	1.12	0.339600448506511	1.71	0.223208546872115	0.218007393103417	0.185443398408642	0.1237	0.0759	0.0057	0.0045	0.0089	0.0052	0.0049	0.0211	0.1529	0.0046	0.0054	0.0059	0.0795	0.0126	0.0069	0.0037	0.0051	0.142	0.0961	0.0091	0.0068	0.0055	0.0282	0.0054	0.0073	0.1691
10	rs117680249	62679305	1.12	0.339600448506511	1.73	0.187497716434302	0.220758167615865	0.176554119740517	0.1237	0.0759	0.0057	0.0045	0.0089	0.0051	0.0049	0.0211	0.1529	0.0046	0.0054	0.0059	0.0795	0.0126	0.0069	0.0037	0.005	0.1421	0.0962	0.0091	0.0068	0.0055	0.0282	0.0054	0.0072	0.1691
10	rs4408258	62689736	1.12	0.339600448506511	1.73	0.187497716434302	0.21931878746795	0.173160180601383	0.1237	0.0759	0.0057	0.0045	0.0089	0.0051	0.0048	0.0211	0.153	0.0046	0.0054	0.0059	0.0795	0.0125	0.0069	0.0037	0.005	0.1421	0.0963	0.0091	0.0068	0.0055	0.0282	0.0054	0.0072	0.1692
10	rs4545508	62697883	1.12	0.339600448506511	1.73	0.187497716434302	0.218334828765106	0.170877291106664	0.1237	0.0759	0.0057	0.0045	0.0089	0.0051	0.0048	0.0211	0.153	0.0047	0.0054	0.0059	0.0794	0.0125	0.0069	0.0036	0.005	0.1423	0.0963	0.0091	0.0068	0.0055	0.0282	0.0054	0.0072	0.1691
10	rs117691473	62708922	1.12	0.339600448506511	1.73	0.187497716434302	0.217925577205196	0.167620352585726	0.1238	0.076	0.0057	0.0044	0.0089	0.005	0.0047	0.0211	0.153	0.0047	0.0053	0.006	0.0795	0.0125	0.0069	0.0036	0.0049	0.1424	0.0964	0.0091	0.0068	0.0055	0.0281	0.0054	0.0072	0.169
10	rs117903959	62709672	1.12	0.339600448506511	1.73	0.187497716434302	0.218826498435274	0.168604988694513	0.1238	0.076	0.0057	0.0044	0.0089	0.005	0.0047	0.0211	0.1529	0.0047	0.0053	0.006	0.0795	0.0125	0.0069	0.0036	0.0049	0.1424	0.0964	0.0091	0.0068	0.0055	0.0281	0.0054	0.0073	0.169
10	Affx-3463619	62712485	1.12	0.339600448506511	1.74	0.171280181914382	0.217966483003397	0.167030541089163	0.1238	0.076	0.0057	0.0044	0.0089	0.005	0.0047	0.0211	0.153	0.0047	0.0053	0.006	0.0795	0.0125	0.0069	0.0036	0.0049	0.1425	0.0965	0.0091	0.0068	0.0055	0.0281	0.0054	0.0073	0.169
10	rs1897360	62717189	1.12	0.339600448506511	1.74	0.171280181914382	0.216374344837998	0.163507035332616	0.1238	0.076	0.0057	0.0044	0.0089	0.005	0.0047	0.0211	0.153	0.0047	0.0053	0.006	0.0795	0.0125	0.0069	0.0036	0.0049	0.1425	0.0965	0.0091	0.0068	0.0055	0.0281	0.0054	0.0073	0.169
10	rs10994587	62737949	1.12	0.339600448506511	1.74	0.171280181914382	0.205650195975533	0.158560926491128	0.1239	0.0761	0.0057	0.0043	0.0089	0.0049	0.0046	0.0211	0.153	0.0048	0.0053	0.006	0.0797	0.0126	0.0069	0.0035	0.0047	0.1425	0.0966	0.0091	0.0068	0.0055	0.0281	0.0053	0.0073	0.1689
10	rs34273804	62740413	1.12	0.339600448506511	1.74	0.171280181914382	0.210351844523546	0.1593332279395	0.1239	0.0761	0.0057	0.0043	0.0088	0.0049	0.0046	0.0211	0.153	0.0048	0.0053	0.006	0.0797	0.0126	0.0069	0.0035	0.0047	0.1425	0.0965	0.0091	0.0068	0.0055	0.0281	0.0053	0.0073	0.169
10	rs116521110	62757929	1.11	0.375177619549844	1.74	0.171280181914382	0.289468177430216	0.145264366835946	0.1238	0.0771	0.0057	0.0038	0.0087	0.0039	0.0041	0.0209	0.1551	0.0045	0.0055	0.0058	0.0804	0.0127	0.007	0.003	0.0039	0.1435	0.0983	0.009	0.0066	0.0051	0.0278	0.0052	0.0072	0.1676
10	rs10509142	62773645	1.11	0.375177619549844	1.74	0.171280181914382	0.251180244356947	0.120581099093761	0.1238	0.0772	0.0057	0.0038	0.0087	0.0038	0.004	0.0208	0.1553	0.0045	0.0055	0.0058	0.0804	0.0126	0.0071	0.003	0.0039	0.1435	0.0985	0.009	0.0066	0.0051	0.0277	0.0052	0.0073	0.1675
10	rs12218739	62780578	1.11	0.375177619549844	1.74	0.171280181914382	0.25491238003207	0.121892733284845	0.1239	0.0773	0.0056	0.0038	0.0087	0.0038	0.004	0.0208	0.1553	0.0045	0.0056	0.0058	0.0806	0.0126	0.0071	0.0029	0.0038	0.1435	0.0985	0.009	0.0066	0.005	0.0277	0.0052	0.0073	0.1674
10	rs7906789	62788110	1.11	0.375177619549844	1.73	0.187497716434302	0.25379848030037	0.115474138660611	0.124	0.0774	0.0056	0.0038	0.0087	0.0037	0.0039	0.0208	0.1554	0.0045	0.0056	0.0058	0.0808	0.0125	0.007	0.0029	0.0038	0.1436	0.0986	0.009	0.0065	0.005	0.0277	0.0052	0.0072	0.1673
10	rs78470293	62813689	1.11	0.375177619549844	1.73	0.187497716434302	0.172552885065736	0.121629979884351	0.1248	0.078	0.0054	0.0034	0.0082	0.0032	0.0035	0.0206	0.1565	0.0044	0.0056	0.0057	0.0819	0.0124	0.007	0.0024	0.0035	0.1435	0.0989	0.009	0.0064	0.0049	0.0274	0.0053	0.0072	0.1672
10	rs11592920	62820629	1.11	0.375177619549844	1.72	0.204795704918344	0.167794214232504	0.178159147164241	0.1255	0.0783	0.0053	0.0032	0.0078	0.0029	0.0033	0.0205	0.1571	0.0043	0.0055	0.0056	0.0827	0.0123	0.007	0.0021	0.0033	0.1434	0.0991	0.0091	0.0064	0.0048	0.0273	0.0051	0.0072	0.1672
10	rs75466997	62821761	1.11	0.375177619549844	1.7	0.24276969786222	0.165583696048911	0.169492884817012	0.1256	0.0784	0.0053	0.0031	0.0078	0.0029	0.0033	0.0205	0.1572	0.0043	0.0055	0.0055	0.0828	0.0123	0.007	0.0021	0.0033	0.1434	0.0991	0.0091	0.0064	0.0048	0.0272	0.0051	0.0072	0.1671
10	rs17261699	62822766	1.11	0.375177619549844	1.7	0.24276969786222	0.165583696048911	0.168506434272203	0.1256	0.0784	0.0053	0.0031	0.0078	0.0029	0.0032	0.0204	0.1572	0.0043	0.0055	0.0055	0.0829	0.0122	0.007	0.0021	0.0033	0.1434	0.0991	0.0091	0.0064	0.0048	0.0272	0.005	0.0072	0.1671
10	rs7922793	62826952	1.11	0.375177619549844	1.7	0.24276969786222	0.168676148158021	0.164580858810211	0.1258	0.0785	0.0053	0.0031	0.0077	0.0028	0.0032	0.0204	0.1574	0.0043	0.0055	0.0055	0.0831	0.0123	0.007	0.002	0.0033	0.1434	0.0992	0.0091	0.0064	0.0048	0.0272	0.005	0.0073	0.1671
10	rs12262085	62851900	1.11	0.375177619549844	1.7	0.24276969786222	0.164154298143193	0.146762737124502	0.1258	0.0783	0.0052	0.003	0.0077	0.0027	0.0032	0.0205	0.1575	0.0044	0.0055	0.0055	0.0832	0.0123	0.007	0.002	0.0032	0.1441	0.099	0.0092	0.0063	0.0047	0.0271	0.0049	0.0072	0.1667
10	rs7901704	62857364	1.11	0.375177619549844	1.7	0.24276969786222	0.160767047880406	0.141820772762153	0.1258	0.0783	0.0052	0.003	0.0077	0.0027	0.0032	0.0205	0.1575	0.0044	0.0055	0.0056	0.0832	0.0123	0.007	0.002	0.0032	0.1443	0.0989	0.0092	0.0063	0.0047	0.0271	0.0049	0.0072	0.1667
10	rs117189731	62872477	1.11	0.375177619549844	1.7	0.24276969786222	0.160286533511115	0.140156389972366	0.1258	0.0782	0.0052	0.003	0.0077	0.0027	0.0032	0.0205	0.1575	0.0044	0.0055	0.0056	0.0832	0.0123	0.007	0.002	0.0032	0.1444	0.0989	0.0092	0.0063	0.0047	0.0271	0.0049	0.0072	0.1667
10	rs117970294	62872781	1.11	0.375177619549844	1.7	0.24276969786222	0.157828653392279	0.137123690700647	0.1259	0.0782	0.0052	0.0031	0.0076	0.0027	0.0032	0.0206	0.1576	0.0046	0.0055	0.0056	0.0829	0.0123	0.007	0.002	0.0032	0.1446	0.0988	0.0091	0.0063	0.0047	0.0272	0.0049	0.0072	0.1666
10	rs117734506	62873116	1.11	0.375177619549844	1.7	0.24276969786222	0.157828653392279	0.137123690700647	0.1259	0.0782	0.0052	0.0031	0.0076	0.0027	0.0032	0.0206	0.1576	0.0046	0.0055	0.0056	0.0829	0.0123	0.007	0.002	0.0032	0.1446	0.0988	0.0091	0.0063	0.0047	0.0272	0.0049	0.0072	0.1666
10	rs4431978	62885865	1.11	0.375177619549844	1.7	0.24276969786222	0.153313689430482	0.12799439413275	0.1258	0.078	0.0051	0.0031	0.0076	0.0027	0.0032	0.0206	0.1576	0.0046	0.0055	0.0056	0.0828	0.0123	0.007	0.002	0.0032	0.1449	0.0986	0.0091	0.0063	0.0048	0.0273	0.0049	0.0072	0.1665
10	rs75393042	62890689	1.11	0.375177619549844	1.7	0.24276969786222	0.152913133776621	0.12656961955527	0.1258	0.078	0.0051	0.0031	0.0076	0.0027	0.0032	0.0206	0.1576	0.0046	0.0055	0.0056	0.0828	0.0123	0.007	0.002	0.0032	0.145	0.0986	0.0092	0.0063	0.0048	0.0273	0.0049	0.0072	0.1664
10	rs117717606	62890958	1.11	0.375177619549844	1.7	0.24276969786222	0.153013214621794	0.12656961955527	0.1258	0.078	0.0051	0.0031	0.0076	0.0027	0.0032	0.0206	0.1576	0.0046	0.0055	0.0056	0.0828	0.0123	0.007	0.002	0.0032	0.145	0.0986	0.0092	0.0063	0.0048	0.0273	0.0049	0.0072	0.1664
10	rs10994647	62893761	1.11	0.375177619549844	1.7	0.24276969786222	0.152513197490841	0.126125596555621	0.1258	0.078	0.0051	0.0031	0.0076	0.0027	0.0032	0.0206	0.1577	0.0046	0.0055	0.0056	0.0828	0.0123	0.007	0.002	0.0032	0.145	0.0985	0.0092	0.0063	0.0048	0.0273	0.0049	0.0072	0.1664
10	rs1906463	62895160	1.11	0.375177619549844	1.7	0.24276969786222	0.151881231571864	0.126125596555621	0.1258	0.078	0.0051	0.0031	0.0076	0.0027	0.0032	0.0206	0.1577	0.0046	0.0055	0.0056	0.0828	0.0123	0.007	0.002	0.0032	0.145	0.0985	0.0092	0.0064	0.0048	0.0273	0.0049	0.0072	0.1664
10	rs1125411	62909319	1.11	0.375177619549844	1.7	0.24276969786222	0.19581036740933	0.123737955677872	0.1258	0.0775	0.0051	0.0031	0.0075	0.0028	0.0033	0.0209	0.158	0.0046	0.0051	0.0055	0.0825	0.0123	0.0073	0.0021	0.0034	0.1456	0.0985	0.009	0.0064	0.0047	0.0272	0.0051	0.0072	0.166
10	rs74391015	62913796	1.11	0.375177619549844	1.7	0.24276969786222	0.201321351746418	0.127459408191654	0.1258	0.0775	0.0051	0.0031	0.0075	0.0028	0.0033	0.0209	0.158	0.0046	0.0051	0.0055	0.0825	0.0123	0.0073	0.0021	0.0034	0.1456	0.0985	0.009	0.0064	0.0047	0.0272	0.0051	0.0072	0.1659
10	rs74658453	62919096	1.11	0.375177619549844	1.69	0.263511633917478	0.207038493924788	0.131582166510464	0.1259	0.0774	0.0051	0.0031	0.0074	0.0028	0.0033	0.0209	0.158	0.0046	0.0051	0.0055	0.0826	0.0123	0.0073	0.0021	0.0034	0.1456	0.0985	0.009	0.0064	0.0047	0.0272	0.0051	0.0072	0.1658
10	rs76310871	62922883	1.11	0.375177619549844	1.69	0.263511633917478	0.208033367414901	0.13484240717599	0.126	0.0773	0.0051	0.003	0.0074	0.0028	0.0032	0.021	0.1581	0.0046	0.0051	0.0055	0.0828	0.0124	0.0073	0.0021	0.0034	0.1456	0.0984	0.009	0.0065	0.0047	0.0272	0.0051	0.0072	0.1656
10	rs17263254	62925178	1.11	0.375177619549844	1.64	0.38599849551783	0.208152933210487	0.135297539177865	0.126	0.0773	0.0051	0.003	0.0074	0.0028	0.0032	0.021	0.1581	0.0046	0.0051	0.0055	0.0828	0.0124	0.0073	0.0021	0.0034	0.1456	0.0984	0.009	0.0065	0.0047	0.0272	0.0051	0.0072	0.1656
10	rs12253075	62936427	1.11	0.375177619549844	1.69	0.263511633917478	0.208352295710582	0.135115418735565	0.126	0.0772	0.0051	0.003	0.0074	0.0028	0.0032	0.021	0.1582	0.0046	0.0051	0.0055	0.0828	0.0124	0.0073	0.0021	0.0034	0.1456	0.0984	0.0089	0.0065	0.0047	0.0272	0.0051	0.0072	0.1655
10	rs77081405	62941921	1.11	0.375177619549844	1.69	0.263511633917478	0.218662539724336	0.135753234436124	0.126	0.0772	0.0051	0.003	0.0073	0.0028	0.0032	0.0211	0.1583	0.0046	0.0051	0.0055	0.0829	0.0124	0.0073	0.0021	0.0034	0.1457	0.0984	0.0089	0.0065	0.0046	0.0272	0.0051	0.0072	0.1654
10	rs118043865	62953177	1.11	0.375177619549844	1.69	0.263511633917478	0.223984874898114	0.128977362941477	0.1262	0.0771	0.005	0.003	0.0072	0.0029	0.0032	0.0211	0.1587	0.0046	0.0051	0.0053	0.0831	0.0125	0.0074	0.0022	0.0034	0.1459	0.0983	0.0088	0.0065	0.0045	0.0272	0.0051	0.0072	0.165
10	rs72825213	62958675	1.11	0.375177619549844	1.69	0.263511633917478	0.165968426194661	0.125504942557122	0.1264	0.0769	0.005	0.003	0.0071	0.0029	0.0031	0.0212	0.1592	0.0046	0.005	0.0053	0.0834	0.0125	0.0071	0.0022	0.0034	0.1461	0.0982	0.0087	0.0066	0.0045	0.0272	0.0051	0.0073	0.1645
10	rs56120887	62958851	1.11	0.375177619549844	1.69	0.263511633917478	0.166108457428483	0.125859462120879	0.1264	0.0769	0.005	0.003	0.0071	0.0029	0.0031	0.0212	0.1592	0.0046	0.005	0.0053	0.0834	0.0125	0.0071	0.0022	0.0034	0.1461	0.0982	0.0087	0.0066	0.0045	0.0272	0.0051	0.0073	0.1645
10	rs12246312	62973312	1.12	0.339600448506511	1.69	0.263511633917478	0.156844980884074	0.132756080473804	0.1265	0.0768	0.005	0.003	0.007	0.0029	0.0031	0.0212	0.1596	0.0046	0.005	0.0052	0.0835	0.0125	0.0071	0.0023	0.0035	0.1463	0.0981	0.0086	0.0066	0.0045	0.0272	0.0051	0.0073	0.1642
10	rs78334811	62998875	1.12	0.339600448506511	1.69	0.263511633917478	0.137116512525683	0.115216702404417	0.1269	0.0766	0.0049	0.003	0.0068	0.0029	0.0031	0.0212	0.1601	0.0047	0.005	0.0052	0.0837	0.0124	0.007	0.0023	0.0035	0.1466	0.0978	0.0085	0.0067	0.0045	0.0271	0.0051	0.0073	0.1638
10	rs75806189	63002770	1.12	0.339600448506511	1.7	0.24276969786222	0.129768330475344	0.110451525745496	0.1271	0.0765	0.0048	0.003	0.0068	0.0029	0.0031	0.0212	0.1603	0.0047	0.005	0.0052	0.0837	0.0124	0.007	0.0023	0.0035	0.1467	0.0977	0.0084	0.0067	0.0044	0.0271	0.0051	0.0073	0.1636
10	rs72825232	63018333	1.12	0.339600448506511	1.7	0.24276969786222	0.0874867038488291	0.0827086536909707	0.1281	0.076	0.0047	0.003	0.0065	0.003	0.003	0.0212	0.1616	0.0048	0.0051	0.0052	0.0841	0.0123	0.0067	0.0025	0.0036	0.1474	0.0968	0.008	0.0069	0.0043	0.027	0.0049	0.0073	0.1624
10	rs78804731	63021277	1.12	0.339600448506511	1.7	0.24276969786222	0.0879372763593352	0.0836145153789776	0.1281	0.076	0.0047	0.003	0.0065	0.003	0.003	0.0212	0.1616	0.0048	0.0051	0.0052	0.0841	0.0123	0.0067	0.0025	0.0036	0.1475	0.0968	0.008	0.0069	0.0043	0.027	0.0049	0.0073	0.1624
10	rs10821880	63026978	1.12	0.339600448506511	1.7	0.24276969786222	0.0836585191390468	0.0769916772619954	0.1282	0.076	0.0047	0.003	0.0065	0.003	0.003	0.0212	0.1616	0.0048	0.0051	0.0052	0.0841	0.0123	0.0067	0.0025	0.0036	0.1475	0.0967	0.008	0.007	0.0043	0.027	0.0049	0.0074	0.1623
10	rs16915963	63039856	1.12	0.339600448506511	1.69	0.263511633917478	0.0955473628757026	0.0910031626016865	0.1291	0.0761	0.0047	0.003	0.0067	0.003	0.003	0.0211	0.1618	0.0048	0.0051	0.0046	0.0851	0.0126	0.0066	0.0027	0.0038	0.1485	0.0957	0.0079	0.0073	0.004	0.0271	0.0048	0.0077	0.1599
10	rs2393855	63055465	1.12	0.339600448506511	1.69	0.263511633917478	0.0929662944361556	0.12648076842974	0.1297	0.076	0.0044	0.003	0.0066	0.003	0.003	0.0215	0.162	0.0048	0.0051	0.0042	0.0867	0.0126	0.0062	0.0028	0.0039	0.1485	0.0941	0.008	0.0074	0.004	0.027	0.0044	0.008	0.16
10	rs117242245	63056371	1.12	0.339600448506511	1.69	0.263511633917478	0.0932125405620923	0.126658493928512	0.1297	0.076	0.0044	0.003	0.0066	0.003	0.003	0.0215	0.162	0.0048	0.0051	0.0042	0.0867	0.0126	0.0062	0.0028	0.0039	0.1485	0.094	0.008	0.0074	0.004	0.027	0.0044	0.008	0.16
10	rs17264858	63081966	1.12	0.339600448506511	1.69	0.263511633917478	0.0707175336377501	0.132484835646443	0.1298	0.076	0.0042	0.003	0.0065	0.003	0.003	0.0215	0.1621	0.0048	0.0052	0.0042	0.0873	0.0125	0.0061	0.003	0.0039	0.1484	0.0935	0.008	0.0073	0.0041	0.027	0.0043	0.0081	0.16
10	rs10994721	63083890	1.12	0.339600448506511	1.69	0.263511633917478	0.0703465176146883	0.132846540895029	0.1298	0.076	0.0042	0.003	0.0065	0.003	0.003	0.0215	0.1621	0.0048	0.0052	0.0042	0.0873	0.0125	0.0061	0.003	0.0039	0.1484	0.0934	0.008	0.0073	0.0041	0.027	0.0043	0.0081	0.16
10	rs117259443	63086940	1.12	0.339600448506511	1.7	0.24276969786222	0.0696287314269087	0.134751448446218	0.1299	0.076	0.0042	0.003	0.0065	0.003	0.003	0.0215	0.1621	0.0047	0.0052	0.0042	0.0874	0.0125	0.0061	0.003	0.0039	0.1483	0.0934	0.008	0.0073	0.0041	0.0269	0.0043	0.0081	0.16
10	rs34387492	63101663	1.12	0.339600448506511	1.7	0.24276969786222	0.0696082936998486	0.13611819557859	0.13	0.076	0.0042	0.003	0.0065	0.0029	0.003	0.0215	0.1622	0.0047	0.0052	0.0042	0.0876	0.0126	0.0061	0.003	0.0039	0.1483	0.0931	0.008	0.0073	0.0041	0.0269	0.0043	0.0081	0.16
10	rs10994732	63103531	1.12	0.339600448506511	1.7	0.24276969786222	0.0650892494152787	0.133208609778231	0.1304	0.076	0.0041	0.003	0.0066	0.0029	0.003	0.0215	0.1623	0.0047	0.005	0.0042	0.0879	0.0124	0.006	0.003	0.0039	0.1482	0.0927	0.0081	0.0073	0.004	0.0268	0.0043	0.0081	0.1602
10	rs78695492	63115115	1.12	0.339600448506511	1.7	0.24276969786222	0.0724447937397827	0.147702035241836	0.1306	0.076	0.004	0.003	0.0067	0.0029	0.003	0.0216	0.1625	0.0048	0.005	0.0042	0.0883	0.0125	0.0059	0.003	0.0039	0.1481	0.0922	0.0081	0.0073	0.004	0.0268	0.0042	0.0081	0.1601
10	rs74335977	63115119	1.12	0.339600448506511	1.7	0.24276969786222	0.0724447937397827	0.147702035241836	0.1306	0.076	0.004	0.003	0.0067	0.0029	0.003	0.0216	0.1625	0.0048	0.005	0.0042	0.0883	0.0125	0.0059	0.003	0.0039	0.1481	0.0922	0.0081	0.0073	0.004	0.0268	0.0042	0.0081	0.1601
10	rs7094386	63123198	1.12	0.339600448506511	1.69	0.263511633917478	0.0707175336377501	0.158368059185819	0.1307	0.076	0.004	0.003	0.0067	0.0029	0.003	0.0216	0.1625	0.0048	0.005	0.0042	0.0884	0.0125	0.0059	0.003	0.0039	0.1481	0.092	0.0081	0.0073	0.004	0.0268	0.0042	0.0082	0.1601
10	rs118067556	63136165	1.12	0.339600448506511	1.69	0.263511633917478	0.0444887498191825	0.22179471331905	0.1314	0.0757	0.0039	0.003	0.0069	0.0029	0.0031	0.0216	0.162	0.0053	0.005	0.004	0.0895	0.0121	0.0056	0.0035	0.0036	0.1475	0.0905	0.0081	0.0073	0.0042	0.0266	0.0039	0.0087	0.1607
10	rs16916041	63146547	1.12	0.339600448506511	1.69	0.263511633917478	0.043005014090572	0.235667061808882	0.1316	0.0757	0.0039	0.003	0.007	0.0029	0.0031	0.0216	0.1618	0.0054	0.005	0.004	0.0897	0.012	0.0055	0.0036	0.0036	0.1474	0.0902	0.0081	0.0073	0.0042	0.0266	0.0039	0.0088	0.1609
10	rs118059084	63151308	1.12	0.339600448506511	1.71	0.223208546872115	0.0420932349211709	0.249919729101347	0.1316	0.0756	0.0038	0.003	0.0069	0.0029	0.0031	0.0216	0.1618	0.0054	0.005	0.004	0.0898	0.012	0.0055	0.0037	0.0035	0.1474	0.09	0.0082	0.0073	0.0042	0.0266	0.0039	0.0089	0.1609
10	rs61850623	63155329	1.12	0.339600448506511	1.71	0.223208546872115	0.0417148470653853	0.24778728896017	0.1316	0.0756	0.0038	0.003	0.0069	0.0029	0.0031	0.0216	0.1618	0.0054	0.005	0.004	0.0898	0.012	0.0055	0.0037	0.0035	0.1474	0.0899	0.0083	0.0073	0.0042	0.0266	0.0039	0.0089	0.1609
10	rs75134729	63158216	1.12	0.339600448506511	1.71	0.223208546872115	0.0394375410789093	0.253975961160629	0.1317	0.0756	0.0038	0.003	0.0069	0.0029	0.0031	0.0216	0.1618	0.0055	0.005	0.004	0.0898	0.012	0.0055	0.0037	0.0035	0.1474	0.0899	0.0083	0.0072	0.0042	0.0266	0.0039	0.0089	0.161
10	rs117658366	63160020	1.12	0.339600448506511	1.71	0.223208546872115	0.0377732621593215	0.256918241675486	0.1317	0.0756	0.0038	0.0031	0.0069	0.0029	0.0031	0.0216	0.1618	0.0055	0.0051	0.004	0.0899	0.012	0.0054	0.0037	0.0035	0.1474	0.0898	0.0083	0.0072	0.0043	0.0266	0.0039	0.0089	0.161
10	rs77743120	63165260	1.12	0.339600448506511	1.72	0.204795704918344	0.0341474979706353	0.270634511739007	0.1319	0.0755	0.0038	0.0031	0.0069	0.0029	0.003	0.0216	0.1616	0.0055	0.0051	0.004	0.09	0.012	0.0054	0.0037	0.0035	0.1474	0.0898	0.0082	0.0072	0.0043	0.0266	0.0039	0.0089	0.161
10	rs10994754	63166773	1.12	0.339600448506511	1.73	0.187497716434302	0.0333207793454365	0.283283331766947	0.1319	0.0755	0.0038	0.0031	0.0069	0.0029	0.003	0.0216	0.1616	0.0055	0.0051	0.004	0.09	0.012	0.0054	0.0037	0.0035	0.1474	0.0898	0.0082	0.0072	0.0043	0.0267	0.0039	0.0089	0.161
10	rs117557958	63170941	1.12	0.339600448506511	1.74	0.171280181914382	0.0243271718901173	0.288556699369835	0.1321	0.0755	0.0038	0.0031	0.0069	0.0029	0.0029	0.0215	0.1615	0.0055	0.0052	0.004	0.0903	0.012	0.0052	0.0037	0.0036	0.1474	0.0894	0.0081	0.0071	0.0044	0.0268	0.0038	0.0089	0.1611
10	rs17181538	63172238	1.12	0.339600448506511	1.74	0.171280181914382	0.0241684817327099	0.293150806912992	0.1322	0.0755	0.0038	0.0031	0.0069	0.0029	0.0029	0.0215	0.1616	0.0056	0.0052	0.004	0.0903	0.012	0.0052	0.0037	0.0036	0.1473	0.0894	0.0081	0.0071	0.0044	0.0268	0.0038	0.0089	0.1612
10	rs16916115	63172694	1.12	0.339600448506511	1.74	0.171280181914382	0.0238239339028023	0.293623239777972	0.1322	0.0755	0.0038	0.0031	0.0069	0.0029	0.0029	0.0215	0.1616	0.0056	0.0052	0.004	0.0904	0.012	0.0052	0.0037	0.0036	0.1473	0.0894	0.0081	0.0071	0.0044	0.0269	0.0038	0.0089	0.1612
10	rs10994756	63173305	1.12	0.339600448506511	1.75	0.156107803097264	0.0238631315078332	0.293505109976614	0.1322	0.0755	0.0038	0.0031	0.0069	0.0029	0.0029	0.0215	0.1616	0.0056	0.0052	0.004	0.0904	0.012	0.0052	0.0037	0.0036	0.1473	0.0894	0.0081	0.0071	0.0044	0.0269	0.0038	0.0089	0.1612
10	rs75122406	63174555	1.12	0.339600448506511	1.74	0.171280181914382	0.0257166133610556	0.301213292345333	0.1322	0.0755	0.0038	0.0031	0.0069	0.003	0.0029	0.0217	0.1615	0.0057	0.0053	0.004	0.0902	0.0119	0.0052	0.0037	0.0036	0.1472	0.0893	0.0081	0.0071	0.0045	0.0268	0.0039	0.0089	0.161
10	rs1915438	63189687	1.12	0.339600448506511	1.75	0.156107803097264	0.0260386971302991	0.329816522789036	0.1324	0.0755	0.0038	0.0031	0.0066	0.0031	0.0029	0.0218	0.1616	0.0058	0.0053	0.004	0.0906	0.0117	0.0051	0.0038	0.0036	0.1471	0.089	0.0081	0.0071	0.0042	0.0268	0.0039	0.009	0.1613
10	rs72825290	63194860	1.12	0.339600448506511	1.75	0.156107803097264	0.0256546041764494	0.315841344010582	0.1325	0.0755	0.0038	0.0031	0.0066	0.0031	0.0029	0.0218	0.1616	0.0058	0.0053	0.004	0.0905	0.0116	0.0051	0.0038	0.0036	0.1472	0.0888	0.008	0.0071	0.0042	0.0268	0.0039	0.009	0.1614
10	rs7917718	63210894	1.12	0.339600448506511	1.76	0.141944438278083	0.0263320717573823	0.342235157200244	0.1326	0.0756	0.0037	0.0032	0.0066	0.0031	0.0029	0.0219	0.1616	0.0058	0.0053	0.004	0.0903	0.0115	0.005	0.0039	0.0036	0.1475	0.0884	0.008	0.0071	0.0042	0.0268	0.0039	0.0091	0.1614
10	rs11592161	63220824	1.12	0.339600448506511	1.78	0.116496372702931	0.0290790394058167	0.371127511924022	0.1326	0.0756	0.0037	0.0032	0.0066	0.0031	0.0029	0.0219	0.1617	0.0058	0.0053	0.004	0.0902	0.0115	0.005	0.0039	0.0036	0.1477	0.0882	0.008	0.0071	0.0042	0.0268	0.0039	0.0091	0.1614
10	rs79595741	63221951	1.12	0.339600448506511	1.78	0.116496372702931	0.0289325803077188	0.368347305400649	0.1326	0.0756	0.0037	0.0032	0.0066	0.0031	0.0029	0.0219	0.1617	0.0058	0.0053	0.004	0.0902	0.0115	0.005	0.0039	0.0036	0.1477	0.0882	0.008	0.0071	0.0042	0.0268	0.0039	0.0091	0.1614
10	rs118174021	63227429	1.12	0.339600448506511	1.78	0.116496372702931	0.0311136862397237	0.371633636829433	0.1327	0.0756	0.0037	0.0032	0.0067	0.0031	0.0029	0.022	0.1617	0.0058	0.0053	0.004	0.0902	0.0116	0.0049	0.0039	0.0036	0.1477	0.0881	0.008	0.0071	0.0042	0.0267	0.0038	0.0092	0.1615
10	rs118024520	63250638	1.12	0.339600448506511	1.78	0.116496372702931	0.036554063619975	0.369610304469639	0.133	0.0756	0.0037	0.0031	0.0066	0.003	0.0029	0.0221	0.1617	0.0058	0.0053	0.004	0.0901	0.0115	0.0048	0.0039	0.0036	0.1479	0.0876	0.0079	0.0071	0.0042	0.0265	0.0036	0.0093	0.1621
10	rs7898650	63263192	1.12	0.339600448506511	1.79	0.105135818603982	0.0406221732497718	0.383072416048527	0.1331	0.0755	0.0037	0.0031	0.0066	0.003	0.0029	0.0221	0.1617	0.0058	0.0053	0.004	0.0901	0.0114	0.0048	0.0039	0.0036	0.1479	0.0874	0.0079	0.0072	0.0042	0.0264	0.0035	0.0093	0.1623
10	rs2650725	63272541	1.12	0.339600448506511	1.79	0.105135818603982	0.0409077906493243	0.386394937848779	0.1331	0.0755	0.0037	0.0031	0.0066	0.003	0.0029	0.0221	0.1617	0.0058	0.0053	0.004	0.0901	0.0114	0.0048	0.0039	0.0036	0.1479	0.0874	0.0079	0.0072	0.0042	0.0264	0.0034	0.0093	0.1623
10	rs2650695	63287547	1.12	0.339600448506511	1.79	0.105135818603982	0.0412379515933144	0.381031769424645	0.1331	0.0756	0.0037	0.0031	0.0066	0.003	0.0029	0.0221	0.1617	0.0058	0.0053	0.004	0.0901	0.0114	0.0048	0.0039	0.0036	0.1479	0.0874	0.0079	0.0072	0.0042	0.0264	0.0034	0.0093	0.1623
10	rs2787702	63307475	1.12	0.339600448506511	1.79	0.105135818603982	0.0638068291170235	0.39795715482343	0.1333	0.0758	0.0037	0.0032	0.0066	0.003	0.0029	0.0225	0.1621	0.0058	0.0052	0.0038	0.0898	0.0114	0.0047	0.004	0.0036	0.1481	0.0865	0.0078	0.0073	0.0042	0.0262	0.0033	0.0094	0.1628
10	rs74941026	63319580	1.12	0.339600448506511	1.8	0.0946327581538143	0.0680463164875027	0.413778954366289	0.1332	0.0757	0.0037	0.0032	0.0066	0.003	0.0029	0.0225	0.1622	0.0058	0.0052	0.0038	0.09	0.0114	0.0047	0.004	0.0036	0.1481	0.0864	0.0078	0.0073	0.0042	0.0262	0.0033	0.0094	0.1629
10	rs2650733	63322275	1.12	0.339600448506511	1.8	0.0946327581538143	0.0700588275580594	0.419002878192097	0.1333	0.0757	0.0037	0.0032	0.0066	0.003	0.0029	0.0225	0.1622	0.0058	0.0052	0.0037	0.09	0.0115	0.0047	0.004	0.0036	0.1481	0.0863	0.0078	0.0073	0.0042	0.026	0.0033	0.0094	0.1629
10	rs80073240	63332198	1.12	0.339600448506511	1.8	0.0946327581538143	0.0697719050460661	0.419918889635658	0.1334	0.0758	0.0037	0.0032	0.0065	0.003	0.003	0.0225	0.1624	0.0058	0.0051	0.0037	0.0901	0.0115	0.0046	0.004	0.0035	0.148	0.0863	0.0078	0.0073	0.0042	0.026	0.0033	0.0093	0.163
10	rs2814027	63342112	1.12	0.339600448506511	1.8	0.0946327581538143	0.0700383076459116	0.43478016005149	0.1335	0.0758	0.0037	0.0031	0.0065	0.003	0.003	0.0225	0.1624	0.0058	0.0051	0.0037	0.0901	0.0115	0.0046	0.0039	0.0035	0.148	0.0864	0.0078	0.0073	0.0042	0.026	0.0033	0.0093	0.163
10	rs753247	63342433	1.12	0.339600448506511	1.81	0.0849480383532209	0.0693633459763689	0.428450429452184	0.1335	0.0758	0.0037	0.0031	0.0065	0.003	0.003	0.0225	0.1624	0.0058	0.0051	0.0037	0.0901	0.0115	0.0046	0.0039	0.0035	0.148	0.0864	0.0078	0.0073	0.0042	0.026	0.0033	0.0093	0.163
10	rs10994819	63346285	1.12	0.339600448506511	1.82	0.0760422202337298	0.0642906214346418	0.4399413026723	0.1335	0.0758	0.0037	0.0031	0.0066	0.003	0.003	0.0224	0.1626	0.0058	0.0052	0.0037	0.0897	0.0114	0.0046	0.0039	0.0035	0.148	0.0867	0.0078	0.0073	0.0042	0.0261	0.0033	0.0094	0.1629
10	rs1350172	63348767	1.12	0.339600448506511	1.81	0.0849480383532209	0.0588987037535987	0.425951812468654	0.1335	0.0758	0.0037	0.003	0.0066	0.0029	0.003	0.0224	0.1627	0.0058	0.0052	0.0037	0.0897	0.0115	0.0046	0.0039	0.0034	0.148	0.0866	0.0078	0.0073	0.0043	0.026	0.0034	0.0094	0.1629
10	rs78315545	63349857	1.12	0.339600448506511	1.81	0.0849480383532209	0.0576443269410511	0.403902897055773	0.1335	0.0758	0.0037	0.003	0.0066	0.0029	0.003	0.0224	0.1627	0.0058	0.0052	0.0037	0.0897	0.0115	0.0046	0.0039	0.0034	0.148	0.0867	0.0078	0.0073	0.0043	0.026	0.0034	0.0094	0.163
10	rs2650714	63356349	1.12	0.339600448506511	1.81	0.0849480383532209	0.0476711891349972	0.314996462279819	0.1335	0.0758	0.0036	0.0028	0.0065	0.0027	0.0028	0.0217	0.1639	0.0059	0.0051	0.0036	0.0887	0.0114	0.0047	0.0037	0.0033	0.1482	0.0874	0.0077	0.0074	0.0043	0.0258	0.0034	0.0093	0.1637
10	rs1378888	63366888	1.12	0.339600448506511	1.81	0.0849480383532209	0.0417583877727281	0.321531407595795	0.1333	0.0758	0.0036	0.0028	0.0065	0.0026	0.0027	0.0215	0.1643	0.006	0.0052	0.0036	0.0888	0.0114	0.0047	0.0037	0.0032	0.1483	0.0875	0.0077	0.0074	0.0044	0.0258	0.0034	0.0093	0.1636
10	rs117160768	63375787	1.12	0.339600448506511	1.82	0.0760422202337298	0.036395352565636	0.306106154812326	0.1332	0.0758	0.0036	0.0027	0.0066	0.0026	0.0027	0.0214	0.1644	0.006	0.0053	0.0036	0.0886	0.0114	0.0047	0.0037	0.0032	0.1485	0.0875	0.0077	0.0074	0.0044	0.0258	0.0034	0.0093	0.1636
10	rs72822035	63377244	1.12	0.339600448506511	1.83	0.0678757074061657	0.0355569603550519	0.305269117735672	0.1332	0.0758	0.0036	0.0027	0.0066	0.0026	0.0027	0.0214	0.1644	0.006	0.0053	0.0036	0.0886	0.0114	0.0047	0.0037	0.0032	0.1485	0.0875	0.0077	0.0074	0.0044	0.0258	0.0034	0.0093	0.1636
10	rs78933103	63388043	1.12	0.339600448506511	1.83	0.0678757074061657	0.0331596048385736	0.301094249939693	0.1334	0.0758	0.0036	0.0026	0.0066	0.0025	0.0027	0.0212	0.1649	0.0059	0.0054	0.0035	0.0883	0.0114	0.0048	0.0036	0.0031	0.1485	0.0876	0.0077	0.0074	0.0044	0.0259	0.0034	0.0093	0.1636
10	rs117994637	63392182	1.12	0.339600448506511	1.83	0.0678757074061657	0.032508147169739	0.301927843427044	0.1334	0.0758	0.0036	0.0026	0.0066	0.0025	0.0027	0.0212	0.165	0.0059	0.0054	0.0035	0.0883	0.0114	0.0048	0.0035	0.0031	0.1485	0.0876	0.0077	0.0074	0.0044	0.0259	0.0034	0.0093	0.1636
10	rs10994847	63397517	1.12	0.339600448506511	1.83	0.0678757074061657	0.0320828840379851	0.305149596986818	0.1334	0.0758	0.0036	0.0026	0.0066	0.0025	0.0027	0.0212	0.165	0.0059	0.0055	0.0034	0.0882	0.0114	0.0048	0.0035	0.0031	0.1486	0.0876	0.0077	0.0074	0.0044	0.0259	0.0034	0.0093	0.1636
10	rs7086337	63419013	1.12	0.339600448506511	1.83	0.0678757074061657	0.0299227146316239	0.297648185287458	0.1336	0.0755	0.0037	0.0024	0.0065	0.0023	0.0027	0.0208	0.1658	0.0059	0.0058	0.0035	0.0874	0.0114	0.005	0.0034	0.003	0.1493	0.0871	0.0077	0.0072	0.0043	0.0259	0.0033	0.0092	0.164
10	rs11815699	63426226	1.12	0.339600448506511	1.85	0.0536022520271762	0.0304091553657154	0.282465703172052	0.135	0.0754	0.0038	0.0024	0.0065	0.0023	0.0027	0.0206	0.1657	0.0059	0.0059	0.0034	0.0874	0.0115	0.005	0.0033	0.003	0.1496	0.0868	0.0076	0.0068	0.0043	0.0261	0.0034	0.0093	0.1633
10	rs77950787	63450774	1.12	0.339600448506511	1.85	0.0536022520271762	0.0328266004176261	0.271672146516398	0.1348	0.0753	0.0038	0.0023	0.0064	0.0023	0.0028	0.0205	0.1658	0.0059	0.0062	0.0034	0.087	0.0115	0.0051	0.0033	0.003	0.15	0.0866	0.0076	0.0068	0.0043	0.0261	0.0034	0.0093	0.1635
10	rs12777213	63462162	1.12	0.339600448506511	1.84	0.0604088827715036	0.0352073229870222	0.275603154425905	0.1348	0.0753	0.0038	0.0023	0.0064	0.0023	0.0028	0.0205	0.1658	0.0059	0.0062	0.0034	0.087	0.0115	0.0051	0.0033	0.003	0.1501	0.0866	0.0076	0.0068	0.0043	0.0261	0.0033	0.0093	0.1636
10	rs4590817	63467553	1.12	0.339600448506511	1.85	0.0536022520271762	0.0354271849400061	0.289379659456013	0.1348	0.0752	0.0038	0.0023	0.0065	0.0023	0.0028	0.0204	0.1658	0.0059	0.0063	0.0034	0.087	0.0115	0.0051	0.0033	0.0031	0.1501	0.0866	0.0076	0.0068	0.0043	0.0261	0.0033	0.0093	0.1635
10	rs7916973	63468177	1.12	0.339600448506511	1.85	0.0536022520271762	0.0343500482482628	0.295515270054933	0.1348	0.0752	0.0038	0.0022	0.0065	0.0023	0.0028	0.0204	0.1658	0.0059	0.0064	0.0034	0.087	0.0115	0.0051	0.0033	0.0031	0.15	0.0866	0.0076	0.0068	0.0043	0.0261	0.0033	0.0092	0.1636
10	rs79222364	63484070	1.12	0.339600448506511	1.85	0.0536022520271762	0.0342613297512771	0.317533115843343	0.1347	0.0751	0.0037	0.0022	0.0065	0.0023	0.0028	0.0203	0.1659	0.0058	0.0067	0.0034	0.087	0.0116	0.005	0.0033	0.0031	0.15	0.0865	0.0075	0.0067	0.0043	0.0262	0.0033	0.0092	0.1637
10	rs111231526	63487781	1.12	0.339600448506511	1.85	0.0536022520271762	0.0343500482482628	0.31959099796128	0.1347	0.0751	0.0037	0.0022	0.0065	0.0023	0.0028	0.0203	0.1659	0.0058	0.0067	0.0034	0.087	0.0116	0.005	0.0033	0.0031	0.15	0.0865	0.0075	0.0067	0.0043	0.0262	0.0033	0.0092	0.1637
10	rs4948475	63495314	1.12	0.339600448506511	1.85	0.0536022520271762	0.0338829165266921	0.34805922380685	0.1348	0.0749	0.0037	0.0022	0.0065	0.0022	0.0028	0.0203	0.166	0.0058	0.0067	0.0036	0.087	0.0117	0.0049	0.0033	0.003	0.1498	0.0863	0.0075	0.0067	0.0043	0.0264	0.0033	0.0092	0.164
10	rs61850505	63497423	1.12	0.339600448506511	1.82	0.0760422202337298	0.0330113127212324	0.343471944883084	0.1348	0.0749	0.0037	0.0022	0.0065	0.0022	0.0028	0.0202	0.166	0.0058	0.0067	0.0036	0.087	0.0118	0.005	0.0033	0.003	0.1498	0.0863	0.0075	0.0066	0.0043	0.0264	0.0033	0.0092	0.164
10	rs10821922	63510779	1.11	0.375177619549844	1.82	0.0760422202337298	0.0309247012604011	0.361548306348442	0.1343	0.0747	0.0039	0.0021	0.0067	0.0022	0.0029	0.0201	0.1662	0.0059	0.0069	0.0037	0.0867	0.0117	0.0049	0.0033	0.003	0.1501	0.0865	0.0074	0.0066	0.0045	0.0265	0.0034	0.0093	0.1635
10	rs2588991	63511457	1.11	0.375177619549844	1.82	0.0760422202337298	0.029419018866464	0.351417719787432	0.1343	0.0747	0.0039	0.0021	0.0067	0.0022	0.0029	0.0201	0.1663	0.0059	0.0068	0.0037	0.0867	0.0117	0.0049	0.0033	0.003	0.1501	0.0864	0.0074	0.0065	0.0045	0.0265	0.0034	0.0093	0.1635
10	rs55879042	63516391	1.12	0.339600448506511	1.81	0.0849480383532209	0.0286747384488661	0.365698988637159	0.1343	0.0747	0.0039	0.002	0.0068	0.0022	0.0029	0.0201	0.1663	0.0059	0.0068	0.0038	0.0866	0.0118	0.0049	0.0033	0.003	0.1501	0.0864	0.0074	0.0065	0.0044	0.0266	0.0034	0.0093	0.1634
10	rs1992625	63520698	1.12	0.339600448506511	1.81	0.0849480383532209	0.027648718788514	0.363307560459478	0.1343	0.0746	0.0039	0.002	0.0068	0.0022	0.0029	0.0201	0.1663	0.0059	0.0068	0.0039	0.0865	0.0118	0.0049	0.0032	0.003	0.1501	0.0864	0.0074	0.0065	0.0044	0.0266	0.0034	0.0093	0.1634
10	rs10994914	63524105	1.12	0.339600448506511	1.81	0.0849480383532209	0.0255720912009296	0.376451481525847	0.1343	0.0745	0.0039	0.002	0.007	0.0023	0.0029	0.0199	0.1662	0.006	0.0068	0.0039	0.0863	0.0119	0.0049	0.0032	0.003	0.1503	0.0863	0.0073	0.0065	0.0044	0.0267	0.0034	0.0092	0.1634
10	rs1530440	63524591	1.12	0.339600448506511	1.81	0.0849480383532209	0.0249592675768951	0.380522083691807	0.1344	0.0745	0.0039	0.002	0.0071	0.0023	0.0029	0.0199	0.1663	0.006	0.0068	0.0039	0.0862	0.0119	0.0049	0.0032	0.003	0.1503	0.0863	0.0072	0.0065	0.0045	0.0268	0.0035	0.0091	0.1634
10	rs73289586	63541749	1.12	0.339600448506511	1.81	0.0849480383532209	0.0211752754724473	0.365447050112352	0.1343	0.0743	0.0038	0.002	0.0071	0.0023	0.0029	0.0198	0.1664	0.006	0.0068	0.0041	0.0861	0.0119	0.0049	0.0032	0.0031	0.1506	0.0862	0.0073	0.0064	0.0045	0.0268	0.0035	0.0091	0.1634
10	rs75386087	63551527	1.12	0.339600448506511	1.81	0.0849480383532209	0.021519159110682	0.353661846823201	0.1342	0.0743	0.0038	0.002	0.0071	0.0023	0.0029	0.0197	0.1663	0.006	0.0068	0.0041	0.0861	0.0119	0.005	0.0032	0.0031	0.1507	0.0861	0.0073	0.0065	0.0045	0.0268	0.0035	0.0091	0.1634
10	rs7090027	63555783	1.11	0.375177619549844	1.83	0.0678757074061657	0.0271617214335942	0.193653270935827	0.1322	0.072	0.0045	0.0021	0.0078	0.003	0.0037	0.0183	0.1638	0.0061	0.0066	0.0054	0.0841	0.0115	0.0062	0.0033	0.0032	0.1552	0.0829	0.0073	0.0068	0.0049	0.0278	0.0044	0.0092	0.1643
10	rs2675633	63567496	1.11	0.375177619549844	1.84	0.0604088827715036	0.0287642375698964	0.204293819943217	0.1322	0.072	0.0045	0.0021	0.0077	0.0029	0.0037	0.0183	0.1637	0.0061	0.0066	0.0054	0.084	0.0115	0.0062	0.0033	0.0032	0.1555	0.0829	0.0073	0.0069	0.0049	0.028	0.0044	0.0092	0.1644
10	rs2675638	63576286	1.11	0.375177619549844	1.84	0.0604088827715036	0.0359613627884323	0.207353721949946	0.1322	0.072	0.0045	0.0019	0.0078	0.0029	0.0037	0.0182	0.1636	0.0061	0.0066	0.0054	0.0842	0.0114	0.0062	0.0033	0.0031	0.1554	0.0829	0.0074	0.0069	0.0049	0.028	0.0044	0.0092	0.1644
10	rs112759176	63579528	1.11	0.375177619549844	1.84	0.0604088827715036	0.0316136291750667	0.194377363497736	0.1321	0.072	0.0045	0.002	0.0078	0.0029	0.0037	0.018	0.1635	0.0061	0.0066	0.0054	0.0842	0.0114	0.0062	0.0033	0.0031	0.1554	0.0832	0.0074	0.0068	0.0049	0.028	0.0044	0.0092	0.1644
10	rs2588925	63579619	1.11	0.375177619549844	1.84	0.0604088827715036	0.0316375756716608	0.193653270935827	0.1322	0.072	0.0045	0.002	0.0078	0.0029	0.0037	0.018	0.1635	0.0061	0.0066	0.0054	0.0842	0.0114	0.0062	0.0033	0.0031	0.1554	0.0832	0.0074	0.0068	0.0049	0.028	0.0044	0.0092	0.1644
10	rs17284174	63580133	1.11	0.375177619549844	1.85	0.0536022520271762	0.0305141122911083	0.192517260682641	0.1322	0.072	0.0045	0.002	0.0078	0.003	0.0037	0.018	0.1635	0.0061	0.0066	0.0054	0.0842	0.0114	0.0062	0.0033	0.0031	0.1553	0.0832	0.0074	0.0068	0.0049	0.028	0.0044	0.0092	0.1644
10	rs113864941	63580216	1.11	0.375177619549844	1.85	0.0536022520271762	0.0303625894998186	0.192104727748342	0.1322	0.072	0.0045	0.002	0.0078	0.003	0.0037	0.018	0.1635	0.0061	0.0066	0.0054	0.0842	0.0114	0.0062	0.0033	0.0031	0.1553	0.0832	0.0074	0.0068	0.0049	0.028	0.0044	0.0092	0.1644
10	rs113110358	63580259	1.11	0.375177619549844	1.85	0.0536022520271762	0.0302347922100381	0.191074709385667	0.1322	0.072	0.0045	0.002	0.0078	0.003	0.0037	0.018	0.1635	0.0061	0.0066	0.0054	0.0842	0.0114	0.0062	0.0033	0.0031	0.1553	0.0832	0.0074	0.0068	0.0049	0.028	0.0044	0.0092	0.1644
10	rs2248333	63585493	1.11	0.375177619549844	1.86	0.047416592333268	0.00971421275536704	0.167128792396699	0.1323	0.0721	0.0046	0.0023	0.0078	0.0033	0.0037	0.0179	0.1632	0.0061	0.0066	0.0054	0.0844	0.0113	0.0061	0.0035	0.0032	0.1551	0.083	0.0075	0.007	0.0048	0.0278	0.0045	0.0092	0.1642
10	rs17284864	63596968	1.11	0.375177619549844	1.86	0.047416592333268	0.0103453710325116	0.160591050923285	0.1324	0.0721	0.0046	0.0024	0.0077	0.0034	0.0037	0.018	0.1629	0.0061	0.0066	0.0054	0.0842	0.0114	0.0061	0.0036	0.0032	0.1551	0.0826	0.0076	0.007	0.0048	0.0277	0.0045	0.0092	0.1641
10	rs116892553	63601824	1.11	0.375177619549844	1.87	0.04181310425502	0.010218828001705	0.156924214096603	0.1324	0.0721	0.0046	0.0024	0.0077	0.0034	0.0037	0.018	0.1628	0.0061	0.0066	0.0054	0.0844	0.0114	0.0061	0.0036	0.0032	0.1551	0.0825	0.0076	0.0071	0.0049	0.0277	0.0045	0.0092	0.164
10	rs2675653	63606563	1.11	0.375177619549844	1.87	0.04181310425502	0.00996925397906328	0.153668968817247	0.1324	0.0722	0.0046	0.0025	0.0077	0.0035	0.0038	0.018	0.1626	0.0062	0.0065	0.0054	0.0845	0.0114	0.0061	0.0037	0.0032	0.1551	0.0822	0.0076	0.0071	0.0049	0.0277	0.0045	0.0092	0.164
10	rs10821926	63613870	1.11	0.375177619549844	1.87	0.04181310425502	0.00744394389672054	0.1279051719469	0.1322	0.0723	0.0046	0.0028	0.0075	0.0037	0.0039	0.0178	0.1624	0.0062	0.0064	0.0054	0.0858	0.0114	0.0061	0.0038	0.0033	0.155	0.0812	0.0078	0.0071	0.0051	0.0274	0.0045	0.0091	0.1634
10	rs2588931	63622527	1.11	0.375177619549844	1.88	0.0367535648830228	0.00741923752872826	0.10058455016583	0.1318	0.0721	0.0046	0.0029	0.0076	0.0039	0.0041	0.0176	0.1625	0.0062	0.0063	0.0054	0.0863	0.0113	0.0062	0.0039	0.0034	0.1557	0.0805	0.0078	0.0069	0.0052	0.0271	0.0045	0.0091	0.1634
10	rs72833316	63624452	1.11	0.375177619549844	1.88	0.0367535648830228	0.00829974519762909	0.108684480987511	0.1318	0.0722	0.0046	0.0029	0.0076	0.0039	0.0041	0.0176	0.1624	0.0062	0.0063	0.0053	0.0864	0.0113	0.0062	0.0039	0.0034	0.1558	0.0806	0.0078	0.0069	0.0052	0.0271	0.0045	0.0092	0.1632
10	rs2675597	63624812	1.11	0.375177619549844	1.88	0.0367535648830228	0.0082773624167794	0.107596088542821	0.1318	0.0722	0.0046	0.0029	0.0076	0.0039	0.0041	0.0176	0.1624	0.0062	0.0063	0.0053	0.0865	0.0113	0.0062	0.0039	0.0033	0.1559	0.0807	0.0078	0.0069	0.0052	0.027	0.0045	0.0092	0.1631
10	rs2675607	63633467	1.11	0.375177619549844	1.9	0.0281172319502089	0.0135558314963539	0.129783684666307	0.1323	0.0711	0.0047	0.0031	0.0078	0.0041	0.0042	0.0174	0.1623	0.0061	0.0059	0.0055	0.0863	0.0114	0.0063	0.004	0.0033	0.1567	0.0806	0.0079	0.0069	0.0053	0.0264	0.0046	0.0094	0.1626
10	rs10509163	63638766	1.11	0.375177619549844	1.9	0.0281172319502089	0.0180558087039265	0.122594449126753	0.1317	0.071	0.0047	0.0036	0.0082	0.004	0.0043	0.0169	0.1624	0.0058	0.0056	0.0055	0.0866	0.0116	0.0063	0.0042	0.0034	0.1573	0.0798	0.0079	0.0069	0.0054	0.0263	0.0047	0.0096	0.1623
10	rs77502374	63646189	1.11	0.375177619549844	1.9	0.0281172319502089	0.0759376368403832	0.223310497914428	0.1307	0.0708	0.0048	0.0038	0.0089	0.0038	0.0044	0.0168	0.1609	0.0055	0.0054	0.0056	0.0877	0.0118	0.0063	0.0044	0.0035	0.1584	0.0794	0.0078	0.0069	0.0056	0.0253	0.0046	0.0101	0.1624
10	rs17286222	63648804	1.11	0.375177619549844	1.9	0.0281172319502089	0.078009783253956	0.233464410079361	0.1307	0.0708	0.0048	0.0039	0.0089	0.0038	0.0044	0.0167	0.1608	0.0055	0.0054	0.0056	0.0878	0.0119	0.0062	0.0044	0.0035	0.1585	0.0794	0.0078	0.0069	0.0056	0.0253	0.0046	0.0102	0.1624
10	rs61852264	63649553	1.11	0.375177619549844	1.9	0.0281172319502089	0.0817172275765371	0.236218764368775	0.1307	0.0708	0.0048	0.0039	0.0089	0.0038	0.0044	0.0167	0.1608	0.0055	0.0054	0.0056	0.0878	0.0119	0.0063	0.0044	0.0035	0.1585	0.0794	0.0079	0.0069	0.0056	0.0253	0.0046	0.0101	0.1624
10	rs12770235	63656805	1.11	0.375177619549844	1.9	0.0281172319502089	0.105092730982076	0.286443794630137	0.1305	0.0708	0.0048	0.0039	0.009	0.0038	0.0044	0.0167	0.1604	0.0056	0.0054	0.0056	0.0881	0.0119	0.0063	0.0045	0.0035	0.1587	0.0792	0.0079	0.0068	0.0056	0.0253	0.0046	0.01	0.1623
10	rs77044968	63657706	1.11	0.375177619549844	1.9	0.0281172319502089	0.107797367262773	0.291852805246618	0.1305	0.0708	0.0048	0.0039	0.0091	0.0038	0.0045	0.0166	0.1603	0.0057	0.0054	0.0056	0.0882	0.0119	0.0064	0.0045	0.0035	0.1587	0.0792	0.0079	0.0068	0.0056	0.0253	0.0046	0.01	0.1623
10	rs7893397	63658086	1.11	0.375177619549844	1.9	0.0281172319502089	0.107824359154225	0.279551517987119	0.1305	0.0708	0.0048	0.0039	0.0091	0.0038	0.0045	0.0166	0.1603	0.0057	0.0054	0.0056	0.0882	0.0119	0.0064	0.0045	0.0035	0.1588	0.0792	0.0079	0.0068	0.0056	0.0253	0.0046	0.01	0.1623
10	rs12569576	63668161	1.11	0.375177619549844	1.9	0.0281172319502089	0.123747535525638	0.29421410445727	0.1302	0.0708	0.0049	0.004	0.0091	0.0039	0.0045	0.0166	0.1597	0.0057	0.0053	0.0056	0.0884	0.0119	0.0065	0.0045	0.0036	0.1589	0.079	0.008	0.0068	0.0056	0.0253	0.0047	0.01	0.162
10	rs12769067	63673849	1.11	0.375177619549844	1.91	0.0244682236684294	0.148056571912553	0.37823086134123	0.1301	0.0707	0.0049	0.004	0.0091	0.0039	0.0045	0.0165	0.1596	0.0057	0.0053	0.0056	0.0884	0.0119	0.0065	0.0045	0.0036	0.159	0.0791	0.008	0.0068	0.0057	0.0253	0.0047	0.01	0.162
10	rs72833345	63676353	1.11	0.375177619549844	1.91	0.0244682236684294	0.156033645250544	0.388827975028537	0.1301	0.0707	0.0049	0.004	0.0091	0.0039	0.0045	0.0165	0.1595	0.0057	0.0053	0.0056	0.0884	0.0119	0.0065	0.0045	0.0036	0.159	0.0791	0.008	0.0068	0.0057	0.0253	0.0047	0.01	0.162
10	rs77968426	63678484	1.11	0.375177619549844	1.92	0.0212190116555535	0.159635757487602	0.381796655269612	0.1301	0.0707	0.0049	0.004	0.0091	0.0039	0.0046	0.0165	0.1595	0.0057	0.0053	0.0056	0.0884	0.0119	0.0065	0.0045	0.0036	0.159	0.0791	0.008	0.0068	0.0057	0.0253	0.0047	0.01	0.162
10	rs72833352	63684340	1.1	0.413206464175836	1.92	0.0212190116555535	0.170981794108696	0.308861233876846	0.1276	0.07	0.0054	0.0046	0.0093	0.0041	0.0053	0.0154	0.1554	0.0055	0.0055	0.0058	0.0896	0.0116	0.0068	0.0048	0.0043	0.1609	0.0807	0.0081	0.0065	0.0062	0.0261	0.0051	0.0098	0.161
10	rs4948489	63687471	1.09	0.453749840114468	1.92	0.0212190116555535	0.163563746387746	0.293150806912992	0.1275	0.07	0.0055	0.0046	0.0093	0.0041	0.0054	0.0153	0.1552	0.0055	0.0055	0.0058	0.0897	0.0116	0.0068	0.0048	0.0043	0.161	0.0808	0.0081	0.0065	0.0062	0.0262	0.0052	0.0098	0.1609
10	rs12571478	63687869	1.09	0.453749840114468	1.92	0.0212190116555535	0.169702569035156	0.318016969964117	0.1275	0.07	0.0055	0.0046	0.0093	0.0041	0.0054	0.0153	0.1552	0.0055	0.0055	0.0058	0.0897	0.0116	0.0068	0.0048	0.0043	0.1611	0.0808	0.0081	0.0065	0.0062	0.0262	0.0052	0.0098	0.1609
10	rs4948490	63693893	1.09	0.453749840114468	1.92	0.0212190116555535	0.179689533766796	0.303597103150958	0.1275	0.0699	0.0055	0.0046	0.0093	0.0041	0.0054	0.0152	0.155	0.0055	0.0055	0.0054	0.0898	0.0116	0.0068	0.0048	0.0044	0.1617	0.0809	0.0082	0.0065	0.0062	0.0262	0.0052	0.0098	0.1608
10	rs79274707	63699921	1.08	0.496867270490283	1.92	0.0212190116555535	0.211596972847025	0.394349922762874	0.1281	0.069	0.0053	0.005	0.0092	0.0043	0.0055	0.0145	0.1538	0.0053	0.0055	0.0054	0.0909	0.0109	0.0065	0.0049	0.0046	0.1628	0.0813	0.0088	0.0063	0.0057	0.0272	0.0052	0.0096	0.1599
10	rs78385480	63701011	1.08	0.496867270490283	1.92	0.0212190116555535	0.199526579196599	0.393963971887036	0.1282	0.069	0.0053	0.005	0.0092	0.0043	0.0055	0.0145	0.1539	0.0053	0.0055	0.0054	0.0909	0.0108	0.0065	0.0049	0.0046	0.1628	0.0812	0.0088	0.0063	0.0057	0.0272	0.0052	0.0096	0.1601
10	rs112779912	63701536	1.08	0.496867270490283	1.9	0.0281172319502089	0.201204023194229	0.414691855576725	0.1282	0.069	0.0053	0.005	0.0092	0.0043	0.0055	0.0145	0.1539	0.0053	0.0055	0.0054	0.0909	0.0108	0.0065	0.0049	0.0046	0.1628	0.0812	0.0088	0.0063	0.0057	0.0272	0.0052	0.0096	0.1601
10	rs10994982	63710104	1.08	0.496867270490283	1.9	0.0281172319502089	0.162041044091798	0.315117118608855	0.1282	0.0689	0.0053	0.005	0.0092	0.0043	0.0055	0.0144	0.1538	0.0053	0.0055	0.0054	0.0909	0.0107	0.0065	0.0049	0.0046	0.1628	0.0813	0.0088	0.0063	0.0058	0.0273	0.0053	0.0096	0.16
10	rs10994983	63712827	1.08	0.496867270490283	1.9	0.0281172319502089	0.175575439307613	0.327251290698633	0.1283	0.0689	0.0052	0.005	0.0092	0.0043	0.0055	0.0144	0.1538	0.0053	0.0055	0.0054	0.091	0.0107	0.0065	0.0049	0.0046	0.1629	0.0812	0.0088	0.0063	0.0058	0.0273	0.0052	0.0096	0.1599
10	rs72833363	63717836	1.08	0.496867270490283	1.9	0.0281172319502089	0.191563066340612	0.350297192764803	0.1285	0.0689	0.0052	0.005	0.0091	0.0043	0.0055	0.0144	0.1539	0.0053	0.0055	0.0054	0.091	0.0106	0.0064	0.0049	0.0046	0.1632	0.0811	0.0089	0.0062	0.0057	0.0273	0.0052	0.0096	0.1599
10	rs77918077	63723517	1.07	0.542615033110665	1.9	0.0281172319502089	0.191145058329051	0.296462660939529	0.1287	0.0689	0.0051	0.005	0.0091	0.0044	0.0055	0.0144	0.1538	0.0054	0.0055	0.0054	0.091	0.0106	0.0064	0.0049	0.0046	0.1636	0.0809	0.0089	0.0062	0.0057	0.0273	0.0051	0.0096	0.1598
10	rs10821936	63723577	1.07	0.542615033110665	1.9	0.0281172319502089	0.189856335291616	0.282115512348375	0.1287	0.0689	0.0051	0.005	0.0091	0.0044	0.0055	0.0144	0.1538	0.0054	0.0055	0.0054	0.091	0.0106	0.0064	0.0049	0.0046	0.1636	0.0809	0.0089	0.0062	0.0057	0.0273	0.0051	0.0096	0.1598
10	rs7089424	63752159	1.07	0.542615033110665	1.9	0.0281172319502089	0.202026138085772	0.253185634953753	0.129	0.0687	0.0051	0.005	0.0093	0.0044	0.0055	0.0144	0.1535	0.0054	0.0055	0.0053	0.0905	0.0104	0.0063	0.0049	0.0045	0.1637	0.0807	0.0089	0.0062	0.0056	0.0273	0.0051	0.0096	0.1607
10	rs10994997	63754711	1.07	0.542615033110665	1.9	0.0281172319502089	0.225191215424879	0.278156006481766	0.1291	0.0687	0.0051	0.005	0.0093	0.0044	0.0055	0.0143	0.1536	0.0054	0.0055	0.0053	0.0905	0.0104	0.0063	0.0048	0.0045	0.1637	0.0807	0.0089	0.0062	0.0056	0.0272	0.0052	0.0095	0.1608
10	rs72833383	63766460	1.07	0.542615033110665	1.9	0.0281172319502089	0.138401604108095	0.269137879817265	0.1295	0.0688	0.005	0.0049	0.0091	0.0043	0.0053	0.0141	0.1544	0.0055	0.0057	0.0053	0.0901	0.01	0.006	0.0048	0.0044	0.1639	0.0807	0.009	0.0061	0.0053	0.0268	0.0052	0.0093	0.162
10	rs74910221	63769817	1.07	0.542615033110665	1.9	0.0281172319502089	0.136991522727648	0.286092103997928	0.1297	0.0688	0.005	0.0048	0.0091	0.0043	0.0053	0.014	0.1546	0.0054	0.0057	0.0053	0.09	0.0099	0.0059	0.0047	0.0044	0.1641	0.0807	0.0091	0.006	0.0052	0.0267	0.0053	0.0092	0.1623
10	rs72833385	63776911	1.07	0.542615033110665	1.9	0.0281172319502089	0.0995283262908434	0.303955160435429	0.1298	0.0689	0.005	0.0047	0.0091	0.0043	0.0052	0.0139	0.1549	0.0055	0.0058	0.0053	0.09	0.0098	0.0058	0.0047	0.0043	0.164	0.0809	0.009	0.0059	0.005	0.0266	0.0053	0.0092	0.1628
10	rs73274369	63777974	1.07	0.542615033110665	1.9	0.0281172319502089	0.0864959150095285	0.200830392877578	0.1299	0.0689	0.005	0.0047	0.0091	0.0043	0.0052	0.0139	0.1549	0.0055	0.0059	0.0053	0.09	0.0097	0.0058	0.0047	0.0043	0.1642	0.0809	0.0091	0.0059	0.005	0.0266	0.0053	0.0092	0.1628
10	rs2278308	63778606	1.06	0.591046266007479	1.9	0.0281172319502089	0.0783402556934566	0.185341543807636	0.13	0.069	0.005	0.0047	0.0091	0.0043	0.0051	0.0139	0.1549	0.0055	0.0059	0.0053	0.09	0.0097	0.0058	0.0047	0.0043	0.1642	0.0808	0.0091	0.0059	0.005	0.0266	0.0053	0.0092	0.1627
10	rs116853320	63779656	1.07	0.542615033110665	1.9	0.0281172319502089	0.0651479400555332	0.189841171687917	0.1302	0.069	0.0049	0.0044	0.009	0.0041	0.0049	0.0137	0.155	0.0054	0.0059	0.0052	0.0899	0.0095	0.0056	0.0044	0.0048	0.1656	0.0803	0.009	0.0058	0.005	0.0259	0.0052	0.0091	0.1639
10	rs61850777	63780231	1.07	0.542615033110665	1.9	0.0281172319502089	0.062560197930995	0.183612949130593	0.1303	0.069	0.0049	0.0043	0.009	0.004	0.0047	0.0136	0.1551	0.0054	0.0059	0.0051	0.0899	0.0095	0.0055	0.0043	0.0051	0.1663	0.08	0.009	0.0057	0.005	0.0255	0.0052	0.0091	0.1646
10	rs78565397	63782768	1.06	0.591046266007479	1.91	0.0244682236684294	0.219976136197975	0.245996054576213	0.1309	0.0691	0.0046	0.0037	0.0089	0.0036	0.004	0.0133	0.1554	0.0054	0.006	0.0048	0.0896	0.0092	0.0049	0.0036	0.0061	0.1696	0.0788	0.0089	0.0054	0.005	0.0237	0.0049	0.0089	0.1674
10	rs10821944	63785089	1.06	0.591046266007479	1.91	0.0244682236684294	0.229294540674451	0.141635488226856	0.1311	0.0692	0.0046	0.0034	0.0089	0.0035	0.0037	0.0132	0.1563	0.0054	0.0061	0.0046	0.0895	0.009	0.0047	0.0034	0.0061	0.1711	0.0781	0.0088	0.0053	0.005	0.0228	0.0048	0.0089	0.1686
10	rs11593907	63786554	1.06	0.591046266007479	1.89	0.0322004798625665	0.247083359264	0.144610580140629	0.1315	0.0692	0.0046	0.0034	0.0089	0.0035	0.0037	0.0132	0.1562	0.0054	0.0061	0.0045	0.0895	0.009	0.0047	0.0033	0.0061	0.1712	0.0779	0.0088	0.0053	0.005	0.0229	0.0048	0.0089	0.1686
10	rs16912976	63792508	1.06	0.591046266007479	1.89	0.0322004798625665	0.283245214617429	0.146856569611535	0.1314	0.0692	0.0046	0.0033	0.0089	0.0034	0.0037	0.0131	0.1562	0.0054	0.0061	0.0045	0.0895	0.009	0.0045	0.0033	0.0061	0.1715	0.078	0.0089	0.0053	0.005	0.023	0.0047	0.0089	0.1687
10	rs74679792	63794736	1.06	0.591046266007479	1.89	0.0322004798625665	0.290616102108611	0.147138196921556	0.1313	0.0692	0.0046	0.0033	0.0089	0.0034	0.0036	0.0131	0.1561	0.0054	0.0061	0.0045	0.0895	0.009	0.0045	0.0033	0.0061	0.1715	0.078	0.0089	0.0052	0.005	0.023	0.0047	0.0089	0.1686
10	rs112734707	63798430	1.06	0.591046266007479	1.89	0.0322004798625665	0.292726928844882	0.151101331023699	0.1312	0.0692	0.0045	0.0033	0.0089	0.0034	0.0036	0.0131	0.1561	0.0055	0.0061	0.0045	0.0895	0.009	0.0045	0.0033	0.0061	0.1717	0.078	0.0089	0.0052	0.0051	0.0231	0.0047	0.0089	0.1687
10	rs4948496	63805617	1.06	0.591046266007479	1.89	0.0322004798625665	0.282725970870387	0.07655322193468	0.1306	0.0691	0.0045	0.0031	0.0088	0.0034	0.0034	0.0131	0.1558	0.0055	0.006	0.0045	0.0893	0.009	0.0044	0.0031	0.0061	0.1725	0.0781	0.0092	0.0051	0.0052	0.0235	0.0048	0.0091	0.1691
10	rs12766514	63816673	1.06	0.591046266007479	1.89	0.0322004798625665	0.301446873935219	0.081282539539209	0.1305	0.0691	0.0045	0.003	0.0088	0.0033	0.0034	0.0131	0.1559	0.0055	0.0059	0.0044	0.0893	0.009	0.0044	0.003	0.006	0.1727	0.0781	0.0093	0.0051	0.0051	0.0236	0.0048	0.0092	0.1693
10	rs61850788	63827216	1.05	0.642211085129376	1.89	0.0322004798625665	0.328930818326115	0.0732259513449364	0.13	0.0688	0.0044	0.0027	0.0087	0.003	0.0031	0.0132	0.1561	0.0054	0.006	0.0042	0.0892	0.0092	0.0043	0.0027	0.0058	0.1736	0.0781	0.0095	0.0049	0.005	0.0238	0.0049	0.0095	0.17
10	rs117371895	63827718	1.05	0.642211085129376	1.88	0.0367535648830228	0.336644711284179	0.0712305626715058	0.1298	0.0689	0.0044	0.0026	0.0087	0.003	0.003	0.0132	0.1561	0.0054	0.006	0.0042	0.0894	0.0092	0.0043	0.0027	0.0058	0.1737	0.0781	0.0095	0.0049	0.0049	0.0239	0.005	0.0096	0.17
10	rs73276046	63829205	1.05	0.642211085129376	1.88	0.0367535648830228	0.296924577053972	0.0572679468469331	0.1296	0.0688	0.0043	0.0025	0.0087	0.0029	0.0029	0.0133	0.1562	0.0054	0.0059	0.0042	0.0896	0.0092	0.0043	0.0026	0.0057	0.1741	0.0782	0.0095	0.0049	0.005	0.0242	0.005	0.0096	0.1701
10	rs76296217	63829539	1.05	0.642211085129376	1.88	0.0367535648830228	0.292726928844882	0.057526725948247	0.1296	0.0688	0.0043	0.0025	0.0087	0.0029	0.0029	0.0133	0.1561	0.0054	0.006	0.0042	0.0896	0.0093	0.0043	0.0026	0.0057	0.1741	0.0782	0.0095	0.0049	0.005	0.0242	0.005	0.0096	0.1701
10	rs7078374	63831638	1.05	0.642211085129376	1.88	0.0367535648830228	0.279668145961166	0.062336505297396	0.1296	0.0688	0.0043	0.0025	0.0087	0.0029	0.0029	0.0133	0.1561	0.0054	0.006	0.0042	0.0897	0.0093	0.0044	0.0026	0.0057	0.1741	0.0781	0.0095	0.0049	0.005	0.0242	0.005	0.0096	0.1701
10	rs12778514	63832279	1.05	0.642211085129376	1.88	0.0367535648830228	0.280137418492894	0.0616679452004823	0.1296	0.0688	0.0043	0.0025	0.0087	0.0029	0.0029	0.0133	0.1561	0.0054	0.006	0.0042	0.0897	0.0093	0.0044	0.0026	0.0057	0.1741	0.0781	0.0095	0.0049	0.005	0.0242	0.005	0.0096	0.1701
10	rs80158358	63835911	1.05	0.642211085129376	1.87	0.04181310425502	0.282018734686143	0.0561737222140632	0.1296	0.0688	0.0043	0.0024	0.0087	0.0028	0.0029	0.0133	0.1561	0.0054	0.0059	0.0042	0.0898	0.0093	0.0044	0.0025	0.0057	0.1741	0.0782	0.0095	0.0049	0.0049	0.0243	0.005	0.0096	0.17
10	rs2278305	63843112	1.05	0.642211085129376	1.87	0.04181310425502	0.267432463749806	0.0545177874489787	0.1296	0.0686	0.0042	0.0023	0.0086	0.0027	0.0028	0.0132	0.1562	0.0053	0.0059	0.0042	0.0901	0.0093	0.0047	0.0024	0.0056	0.174	0.0786	0.0095	0.0049	0.005	0.0245	0.005	0.0097	0.1697
10	rs72835125	63844636	1.05	0.642211085129376	1.87	0.04181310425502	0.266380470702752	0.0526960692044139	0.1296	0.0686	0.0042	0.0023	0.0086	0.0027	0.0028	0.0131	0.1562	0.0053	0.0059	0.0042	0.0901	0.0093	0.0046	0.0024	0.0056	0.174	0.0788	0.0095	0.0049	0.005	0.0246	0.005	0.0097	0.1697
10	rs7919088	63847565	1.05	0.642211085129376	1.87	0.04181310425502	0.25984517498042	0.0514553751947247	0.1297	0.0687	0.0042	0.0023	0.0085	0.0026	0.0027	0.0131	0.1562	0.0052	0.006	0.0042	0.09	0.0092	0.0046	0.0024	0.0055	0.174	0.0792	0.0095	0.0049	0.005	0.0246	0.005	0.0096	0.17
10	rs10821956	63862634	1.05	0.642211085129376	1.87	0.04181310425502	0.323282574589704	0.111720374833512	0.1292	0.0688	0.0036	0.0013	0.0082	0.0015	0.0017	0.0136	0.1572	0.0053	0.0057	0.0039	0.0907	0.0095	0.0044	0.0015	0.0048	0.1732	0.082	0.0095	0.0047	0.0047	0.0251	0.0047	0.0096	0.1721
10	rs79726775	63863814	1.05	0.642211085129376	1.87	0.04181310425502	0.326482058835673	0.107679661383449	0.1292	0.0688	0.0036	0.0013	0.0082	0.0015	0.0017	0.0136	0.1572	0.0053	0.0057	0.004	0.0907	0.0093	0.0044	0.0015	0.0048	0.1732	0.0821	0.0095	0.0047	0.0047	0.0251	0.0047	0.0096	0.1721
10	rs79822625	63867008	1.05	0.642211085129376	1.87	0.04181310425502	0.325922231152529	0.114274638634281	0.1292	0.0688	0.0036	0.0012	0.0082	0.0015	0.0017	0.0136	0.1571	0.0054	0.0057	0.004	0.0907	0.0093	0.0044	0.0015	0.0048	0.1732	0.0822	0.0095	0.0047	0.0047	0.0251	0.0047	0.0096	0.1722
10	rs7923071	63875960	1.05	0.642211085129376	1.86	0.047416592333268	0.309163541728761	0.122418878471943	0.1293	0.0689	0.0036	0.0011	0.0081	0.0014	0.0016	0.0138	0.157	0.0054	0.0058	0.0039	0.0908	0.0093	0.0044	0.0014	0.0047	0.173	0.0826	0.0095	0.0047	0.0047	0.0252	0.0047	0.0096	0.1724
10	rs750412	63887715	1.05	0.642211085129376	1.85	0.0536022520271762	0.287846104403303	0.151670577547215	0.1294	0.069	0.0036	8e-04	0.008	0.0012	0.0013	0.0141	0.1569	0.0052	0.0057	0.0038	0.0909	0.0094	0.0044	0.0013	0.0044	0.1728	0.083	0.0094	0.0046	0.0046	0.0252	0.0047	0.0096	0.1734
10	rs34875072	63889801	1.05	0.642211085129376	1.86	0.047416592333268	0.266700404708909	0.139418965422026	0.1295	0.0691	0.0036	8e-04	0.0079	0.0011	0.0013	0.0141	0.157	0.0052	0.0057	0.0038	0.0907	0.0094	0.0044	0.0013	0.0044	0.1727	0.083	0.0093	0.0046	0.0046	0.0252	0.0047	0.0095	0.1738
10	rs12268032	63890641	1.05	0.642211085129376	1.88	0.0367535648830228	0.255850114591153	0.133843103909658	0.1295	0.0691	0.0036	8e-04	0.0079	0.0011	0.0013	0.0141	0.157	0.0052	0.0057	0.0038	0.0907	0.0094	0.0044	0.0013	0.0044	0.1727	0.083	0.0093	0.0046	0.0046	0.0252	0.0047	0.0094	0.174
10	rs4246941	63907168	1.04	0.69615671060944	1.88	0.0367535648830228	0.226359385935343	0.124355335385714	0.1301	0.0692	0.0035	8e-04	0.0076	9e-04	0.0011	0.0141	0.1571	0.0052	0.0056	0.0039	0.0906	0.0094	0.0045	0.0013	0.0044	0.1718	0.0833	0.0093	0.0046	0.0046	0.0248	0.0049	0.0094	0.1751
10	rs10821962	63912835	1.04	0.69615671060944	1.88	0.0367535648830228	0.283812244978654	0.126303135951984	0.13	0.069	0.0035	7e-04	0.0076	9e-04	0.001	0.0141	0.1572	0.0052	0.0055	0.0039	0.0907	0.0093	0.0045	0.0013	0.0044	0.1719	0.0833	0.0093	0.0046	0.0047	0.0248	0.0049	0.0094	0.1753
10	rs117847369	63914577	1.04	0.69615671060944	1.87	0.04181310425502	0.291766452039459	0.123914232541766	0.13	0.069	0.0035	7e-04	0.0076	9e-04	0.001	0.0141	0.1572	0.0052	0.0055	0.0039	0.0907	0.0093	0.0045	0.0013	0.0044	0.1719	0.0833	0.0093	0.0046	0.0047	0.0248	0.0049	0.0094	0.1753
10	rs78343541	63915372	1.04	0.69615671060944	1.87	0.04181310425502	0.294122609223843	0.126925256459121	0.1301	0.069	0.0035	7e-04	0.0076	9e-04	0.001	0.0141	0.1572	0.0052	0.0056	0.0039	0.0907	0.0093	0.0045	0.0013	0.0044	0.1718	0.0833	0.0093	0.0046	0.0047	0.0247	0.0049	0.0094	0.1753
10	rs34930209	63956386	1.05	0.642211085129376	1.88	0.0367535648830228	0.292006413439315	0.0717983474156534	0.1287	0.0691	0.0035	9e-04	0.0073	0.0011	0.0013	0.0142	0.1559	0.0052	0.0056	0.004	0.091	0.0089	0.0044	0.0013	0.0048	0.1715	0.0832	0.0093	0.0049	0.005	0.0247	0.0051	0.0093	0.1767
10	rs3125734	63958112	1.05	0.642211085129376	1.86	0.047416592333268	0.301056432624288	0.067655068710703	0.1286	0.0691	0.0036	9e-04	0.0073	0.0011	0.0013	0.0142	0.1558	0.0052	0.0056	0.004	0.091	0.0089	0.0044	0.0013	0.0048	0.1715	0.0832	0.0093	0.0049	0.005	0.0247	0.0051	0.0094	0.1768
10	rs117961547	63958638	1.05	0.642211085129376	1.85	0.0536022520271762	0.303256154992593	0.0655878312910603	0.1286	0.0691	0.0036	9e-04	0.0073	0.0011	0.0013	0.0142	0.1558	0.0052	0.0056	0.004	0.091	0.0089	0.0044	0.0013	0.0048	0.1715	0.0832	0.0093	0.0049	0.005	0.0247	0.0051	0.0094	0.1768
10	rs78531564	63961907	1.05	0.642211085129376	1.85	0.0536022520271762	0.358630279535221	0.0453883993183297	0.1275	0.0687	0.0036	0.0011	0.0072	0.0013	0.0015	0.0144	0.1549	0.0053	0.0055	0.004	0.0911	0.0088	0.0044	0.0014	0.0052	0.1707	0.0834	0.0094	0.0051	0.005	0.0254	0.0053	0.0094	0.1771
10	rs61850830	63977980	1.05	0.642211085129376	1.85	0.0536022520271762	0.490997154362553	0.00980913898164545	0.1275	0.0681	0.0039	0.0013	0.007	0.0018	0.0019	0.0148	0.1531	0.0056	0.0052	0.0039	0.0918	0.0085	0.0043	0.0017	0.006	0.1697	0.0839	0.0096	0.0053	0.0045	0.0243	0.0056	0.0093	0.1784
10	rs74726691	63981324	1.05	0.642211085129376	1.85	0.0536022520271762	0.492185513082172	0.00972549329185568	0.1275	0.0681	0.0039	0.0013	0.007	0.0018	0.0019	0.0148	0.153	0.0056	0.0052	0.0039	0.0919	0.0085	0.0043	0.0017	0.006	0.1697	0.0839	0.0096	0.0053	0.0045	0.0243	0.0056	0.0093	0.1784
10	rs7100297	63985100	1.05	0.642211085129376	1.85	0.0536022520271762	0.408613111905272	0.0121749787339459	0.1276	0.0682	0.0038	0.0013	0.007	0.0019	0.0019	0.0147	0.1532	0.0057	0.0052	0.0039	0.0921	0.0085	0.0043	0.0017	0.0059	0.1697	0.084	0.0096	0.0053	0.0042	0.0242	0.0056	0.0092	0.1785
10	rs17290613	63998252	1.05	0.642211085129376	1.85	0.0536022520271762	0.411129912965421	0.0104915395644721	0.1276	0.0683	0.0037	0.0013	0.007	0.0019	0.0019	0.0147	0.1532	0.0057	0.0052	0.0039	0.0921	0.0085	0.0043	0.0017	0.0059	0.1697	0.084	0.0096	0.0052	0.0042	0.0242	0.0056	0.0091	0.1785
10	rs118072450	64031374	1.05	0.642211085129376	1.85	0.0536022520271762	0.476660299202247	0.00607962918664824	0.1274	0.0683	0.0037	0.0013	0.007	0.0019	0.002	0.015	0.1533	0.0056	0.0051	0.0039	0.0917	0.0083	0.0041	0.0017	0.006	0.1696	0.0842	0.0099	0.0052	0.0042	0.0238	0.0056	0.0091	0.179
10	rs77145664	64032693	1.05	0.642211085129376	1.85	0.0536022520271762	0.477893448714604	0.00612326069294851	0.1274	0.0683	0.0037	0.0013	0.0069	0.0019	0.002	0.015	0.1533	0.0056	0.0051	0.0039	0.0917	0.0083	0.0041	0.0017	0.006	0.1696	0.0842	0.0099	0.0052	0.0042	0.0238	0.0056	0.0091	0.179
10	rs7902309	64035130	1.05	0.642211085129376	1.85	0.0536022520271762	0.479622454289928	0.00629943630787076	0.1274	0.0683	0.0037	0.0013	0.007	0.0019	0.002	0.015	0.1533	0.0056	0.0051	0.0039	0.0916	0.0083	0.0041	0.0017	0.006	0.1696	0.0843	0.01	0.0052	0.0042	0.0238	0.0056	0.009	0.179
10	rs111883980	64036240	1.05	0.642211085129376	1.85	0.0536022520271762	0.482469532764802	0.00599286103190546	0.1274	0.0683	0.0037	0.0013	0.007	0.0019	0.002	0.015	0.1533	0.0056	0.0051	0.0039	0.0916	0.0083	0.0041	0.0017	0.006	0.1696	0.0843	0.01	0.0052	0.0042	0.0238	0.0056	0.009	0.179
10	rs72836916	64039626	1.05	0.642211085129376	1.85	0.0536022520271762	0.488936456958495	0.00599286103190546	0.1273	0.0683	0.0037	0.0013	0.007	0.0019	0.002	0.015	0.1533	0.0056	0.0051	0.0039	0.0916	0.0083	0.0041	0.0017	0.0061	0.1697	0.0843	0.01	0.0052	0.0041	0.0237	0.0056	0.009	0.179
10	rs117141462	64043365	1.05	0.642211085129376	1.85	0.0536022520271762	0.49456638451488	0.00650078875913934	0.1274	0.0683	0.0037	0.0013	0.0071	0.0019	0.002	0.015	0.1533	0.0056	0.0051	0.0039	0.0915	0.0083	0.0041	0.0017	0.0061	0.1697	0.0843	0.01	0.0052	0.0041	0.0239	0.0056	0.009	0.1789
10	rs6479802	64043498	1.05	0.642211085129376	1.85	0.0536022520271762	0.494629113775997	0.00654598738260127	0.1274	0.0683	0.0037	0.0013	0.0071	0.0019	0.002	0.015	0.1533	0.0056	0.0051	0.0039	0.0915	0.0083	0.0041	0.0017	0.0061	0.1697	0.0843	0.01	0.0052	0.0041	0.0239	0.0056	0.009	0.1789
10	rs12358742	64052613	1.05	0.642211085129376	1.85	0.0536022520271762	0.499092678036763	0.00518143788231617	0.1274	0.0684	0.0037	0.0013	0.0071	0.0019	0.002	0.015	0.1533	0.0055	0.0051	0.0039	0.0915	0.0082	0.0041	0.0017	0.0061	0.1697	0.0843	0.01	0.0052	0.0041	0.0239	0.0056	0.0088	0.179
10	rs10821974	64061459	1.05	0.642211085129376	1.85	0.0536022520271762	0.752763125660983	0.00272577050818129	0.1273	0.0685	0.0037	0.0014	0.0072	0.0021	0.0021	0.0152	0.153	0.0054	0.0051	0.0039	0.0908	0.0081	0.0041	0.0018	0.0064	0.1699	0.0858	0.0106	0.0053	0.0039	0.0216	0.0058	0.0086	0.1792
10	rs118104292	64061483	1.05	0.642211085129376	1.85	0.0536022520271762	0.753295923189338	0.00264172567169616	0.1273	0.0685	0.0037	0.0014	0.0072	0.0021	0.0021	0.0152	0.153	0.0054	0.0051	0.0039	0.0908	0.0081	0.0041	0.0018	0.0064	0.1699	0.0858	0.0106	0.0053	0.0039	0.0216	0.0058	0.0086	0.1792
10	rs117017251	64064556	1.05	0.642211085129376	1.85	0.0536022520271762	0.813296346312497	0.00171194974991832	0.1271	0.0686	0.0037	0.0014	0.0072	0.0021	0.0021	0.0154	0.1531	0.0054	0.0051	0.0039	0.0908	0.0081	0.0042	0.0018	0.0065	0.17	0.0856	0.0107	0.0054	0.004	0.0216	0.0058	0.0085	0.1788
10	rs74477215	64068591	1.06	0.591046266007479	1.85	0.0536022520271762	1.01013361418487	0.000540355628394033	0.1268	0.0688	0.0038	0.0015	0.0071	0.0022	0.0022	0.0155	0.1532	0.0055	0.0049	0.0039	0.0907	0.0081	0.0043	0.0019	0.0068	0.1699	0.0852	0.0111	0.0056	0.004	0.0215	0.006	0.0082	0.1781
10	rs3864806	64069035	1.06	0.591046266007479	1.85	0.0536022520271762	1.04475645416976	0.000512356515424459	0.1268	0.0688	0.0038	0.0015	0.0071	0.0023	0.0022	0.0155	0.1533	0.0055	0.0049	0.0039	0.0907	0.0081	0.0043	0.0019	0.0068	0.1699	0.0851	0.0112	0.0056	0.004	0.0215	0.006	0.0082	0.1779
10	rs16917110	64070760	1.07	0.542615033110665	1.85	0.0536022520271762	1.4716063979818	0.00402030801237633	0.1268	0.0689	0.0038	0.002	0.0063	0.0029	0.0027	0.0159	0.1526	0.0049	0.0049	0.0039	0.0888	0.0083	0.0045	0.0023	0.0071	0.1697	0.0852	0.0143	0.0059	0.0047	0.0205	0.0066	0.0077	0.1755
10	rs10995114	64074412	1.07	0.542615033110665	1.85	0.0536022520271762	0.695320612832542	0.00906958857596834	0.1284	0.0703	0.0036	0.0017	0.0059	0.0024	0.0019	0.0161	0.1541	0.0037	0.0047	0.0039	0.0891	0.0083	0.0043	0.002	0.0059	0.1721	0.0877	0.013	0.0057	0.0049	0.0199	0.0046	0.0075	0.1755
10	rs74156171	64079219	1.07	0.542615033110665	1.85	0.0536022520271762	0.522600032378595	0.0111377005746952	0.1287	0.0703	0.0038	0.0017	0.0059	0.0024	0.0019	0.0163	0.1546	0.0036	0.0047	0.0039	0.0885	0.0083	0.0043	0.002	0.0057	0.1723	0.0876	0.0127	0.0057	0.0049	0.0197	0.0046	0.0074	0.1756
10	rs189587210	64080286	1.07	0.542615033110665	1.85	0.0536022520271762	0.520091094190187	0.011197418758282	0.1288	0.0702	0.0038	0.0017	0.0059	0.0024	0.0019	0.0163	0.1547	0.0036	0.0047	0.0039	0.0884	0.0083	0.0043	0.002	0.0057	0.1724	0.0875	0.0127	0.0057	0.0049	0.0197	0.0046	0.0074	0.1756
10	rs75293822	64081223	1.07	0.542615033110665	1.85	0.0536022520271762	0.517331499194582	0.0115287724297442	0.1288	0.0702	0.0039	0.0017	0.0059	0.0024	0.0019	0.0163	0.1547	0.0036	0.0047	0.0039	0.0884	0.0084	0.0043	0.002	0.0057	0.1724	0.0875	0.0126	0.0057	0.0049	0.0197	0.0046	0.0074	0.1756
10	rs72829017	64113802	1.07	0.542615033110665	1.85	0.0536022520271762	0.483958203953322	0.0169354667876429	0.1289	0.0701	0.0039	0.0017	0.0058	0.0024	0.0019	0.0163	0.1549	0.0036	0.0047	0.0039	0.0882	0.0084	0.0044	0.002	0.0057	0.1726	0.0874	0.0125	0.0056	0.0049	0.0197	0.0046	0.0074	0.1756
10	rs34828314	64117007	1.07	0.542615033110665	1.85	0.0536022520271762	0.481664096229462	0.0203239265900219	0.129	0.0701	0.0039	0.0017	0.0058	0.0024	0.0019	0.0163	0.155	0.0036	0.0047	0.0039	0.0882	0.0084	0.0044	0.002	0.0057	0.1726	0.0874	0.0125	0.0056	0.0049	0.0197	0.0046	0.0074	0.1756
10	rs2087625	64117756	1.07	0.542615033110665	1.85	0.0536022520271762	0.482035755196983	0.0204850892916082	0.129	0.0702	0.0039	0.0017	0.0058	0.0024	0.0019	0.0163	0.155	0.0036	0.0047	0.0039	0.0882	0.0084	0.0044	0.002	0.0057	0.1727	0.0874	0.0125	0.0056	0.0049	0.0197	0.0046	0.0074	0.1756
10	rs12357210	64128089	1.07	0.542615033110665	1.85	0.0536022520271762	0.508649637171441	0.0180566899876586	0.1288	0.0705	0.0039	0.0017	0.0059	0.0024	0.0019	0.0163	0.1545	0.0036	0.0047	0.0039	0.0881	0.0084	0.0043	0.002	0.0057	0.1731	0.0872	0.0124	0.0056	0.0049	0.0197	0.0046	0.0075	0.1757
10	rs72829034	64129318	1.07	0.542615033110665	1.84	0.0604088827715036	0.511578288220328	0.0153551385752214	0.1288	0.0705	0.0039	0.0017	0.0059	0.0024	0.0019	0.0163	0.1545	0.0036	0.0047	0.0039	0.0881	0.0084	0.0043	0.002	0.0057	0.1733	0.0872	0.0124	0.0057	0.0049	0.0197	0.0046	0.0075	0.1757
10	rs77080160	64133672	1.07	0.542615033110665	1.85	0.0536022520271762	0.516114374117623	0.0170829219298048	0.1286	0.0706	0.0039	0.0017	0.0059	0.0024	0.0019	0.0163	0.1545	0.0036	0.0046	0.0039	0.0881	0.0084	0.0043	0.002	0.0057	0.1734	0.0873	0.0124	0.0057	0.0049	0.0196	0.0046	0.0075	0.1757
10	rs7910473	64139582	1.07	0.542615033110665	1.85	0.0536022520271762	0.515474331585552	0.0207686064913801	0.1283	0.0706	0.0039	0.0017	0.0058	0.0024	0.0019	0.0162	0.1545	0.0036	0.0046	0.0039	0.0882	0.0084	0.0044	0.002	0.0057	0.1736	0.0874	0.0123	0.0057	0.0049	0.0196	0.0046	0.0075	0.1757
10	rs10821990	64154204	1.07	0.542615033110665	1.85	0.0536022520271762	0.467522076258883	0.0169354667876429	0.1285	0.0705	0.0039	0.0019	0.0059	0.0024	0.0019	0.0161	0.1546	0.0035	0.0047	0.004	0.0883	0.0085	0.0044	0.002	0.0057	0.1739	0.0869	0.0121	0.0057	0.0049	0.0195	0.0046	0.0074	0.1756
10	rs3758490	64159333	1.07	0.542615033110665	1.85	0.0536022520271762	0.517780258493964	0.0134879483678095	0.1287	0.07	0.0039	0.002	0.0059	0.0025	0.0019	0.0159	0.155	0.0034	0.0047	0.0041	0.0883	0.0086	0.0044	0.002	0.0059	0.1738	0.0865	0.012	0.0056	0.0049	0.0193	0.0046	0.0075	0.1758
10	rs74156193	64160635	1.07	0.542615033110665	1.85	0.0536022520271762	0.513939776882835	0.010261460376375	0.1287	0.0699	0.0039	0.002	0.0059	0.0025	0.0019	0.0159	0.155	0.0034	0.0047	0.0041	0.0883	0.0086	0.0044	0.002	0.0059	0.1738	0.0864	0.0119	0.0056	0.0049	0.0193	0.0046	0.0075	0.1759
10	rs72829064	64165530	1.07	0.542615033110665	1.85	0.0536022520271762	0.505348683868474	0.00890930020209289	0.1287	0.0699	0.004	0.002	0.0059	0.0025	0.0019	0.0159	0.1551	0.0034	0.0047	0.0042	0.0883	0.0086	0.0045	0.002	0.006	0.1736	0.0863	0.0119	0.0056	0.0049	0.0193	0.0046	0.0075	0.1759
10	rs2893900	64168592	1.07	0.542615033110665	1.85	0.0536022520271762	0.506172956701813	0.00875048868656048	0.129	0.0699	0.004	0.0021	0.0059	0.0025	0.0019	0.0159	0.1551	0.0034	0.0047	0.0042	0.0882	0.0086	0.0045	0.002	0.006	0.1735	0.0861	0.0118	0.0056	0.0049	0.0193	0.0047	0.0075	0.1759
10	rs80036630	64173296	1.07	0.542615033110665	1.85	0.0536022520271762	0.519577151220777	0.00750890039845496	0.1291	0.07	0.004	0.0021	0.0059	0.0025	0.0019	0.0159	0.155	0.0034	0.0046	0.0043	0.0881	0.0087	0.0046	0.002	0.0061	0.1733	0.0857	0.0117	0.0057	0.005	0.0194	0.0047	0.0075	0.1758
10	rs118140280	64178470	1.07	0.542615033110665	1.85	0.0536022520271762	0.534514473250702	0.0079535186904546	0.1293	0.07	0.004	0.0022	0.0059	0.0025	0.0019	0.0159	0.155	0.0034	0.0046	0.0045	0.088	0.0087	0.0047	0.002	0.0062	0.1731	0.0855	0.0116	0.0058	0.005	0.0194	0.0047	0.0075	0.1756
10	rs4746853	64181219	1.07	0.542615033110665	1.85	0.0536022520271762	0.526212659316059	0.00961453828596024	0.1293	0.07	0.004	0.0022	0.0059	0.0025	0.0019	0.0159	0.155	0.0035	0.0046	0.0045	0.088	0.0088	0.0048	0.002	0.0062	0.173	0.0854	0.0116	0.0058	0.005	0.0194	0.0047	0.0075	0.1756
10	rs4146643	64181270	1.07	0.542615033110665	1.85	0.0536022520271762	0.526212659316059	0.00961453828596024	0.1293	0.07	0.004	0.0022	0.0059	0.0025	0.0019	0.0159	0.155	0.0035	0.0046	0.0045	0.088	0.0088	0.0048	0.002	0.0062	0.173	0.0854	0.0116	0.0058	0.005	0.0194	0.0047	0.0075	0.1756
10	rs11598767	64181346	1.07	0.542615033110665	1.84	0.0604088827715036	0.523437622604616	0.00966993397630557	0.1292	0.07	0.004	0.0022	0.0059	0.0025	0.0019	0.0159	0.155	0.0035	0.0046	0.0045	0.088	0.0088	0.0048	0.002	0.0062	0.173	0.0854	0.0116	0.0058	0.005	0.0196	0.0047	0.0075	0.1756
10	rs10995153	64182619	1.07	0.542615033110665	1.84	0.0604088827715036	0.489872619101996	0.00668257294700575	0.1293	0.07	0.0041	0.0022	0.0059	0.0025	0.0019	0.0159	0.1552	0.0035	0.0048	0.0045	0.0877	0.0088	0.0049	0.002	0.0062	0.1724	0.0853	0.0115	0.0058	0.0051	0.0196	0.005	0.0076	0.1753
10	rs7089814	64187564	1.07	0.542615033110665	1.84	0.0604088827715036	0.481478318807604	0.00627727001482072	0.1293	0.07	0.0041	0.0023	0.0059	0.0025	0.002	0.0159	0.1553	0.0035	0.0049	0.0046	0.0875	0.0089	0.0049	0.002	0.0062	0.1722	0.0852	0.0115	0.0059	0.0051	0.0197	0.0051	0.0077	0.1753
10	rs117403769	64189692	1.07	0.542615033110665	1.84	0.0604088827715036	0.479066372302154	0.00569436795020911	0.1293	0.0697	0.0041	0.0023	0.0059	0.0026	0.002	0.0158	0.1554	0.0035	0.0049	0.0046	0.0875	0.0089	0.005	0.002	0.0062	0.1722	0.0852	0.0114	0.0059	0.0051	0.0197	0.0051	0.0077	0.1753
10	rs10128203	64195873	1.07	0.542615033110665	1.84	0.0604088827715036	0.453405087012001	0.00815540662371612	0.1291	0.0677	0.0041	0.0024	0.006	0.0027	0.0022	0.015	0.1565	0.0038	0.005	0.0049	0.0877	0.0091	0.0056	0.0022	0.0065	0.1722	0.0847	0.0107	0.0059	0.0052	0.0203	0.0053	0.0078	0.1749
10	rs74158906	64198408	1.07	0.542615033110665	1.84	0.0604088827715036	0.515986335280896	0.00423273037143087	0.1293	0.0675	0.0042	0.0024	0.0061	0.0027	0.0022	0.0152	0.1573	0.004	0.0052	0.0051	0.086	0.0094	0.0059	0.0023	0.0067	0.1707	0.0836	0.0103	0.006	0.0054	0.0207	0.0054	0.0078	0.1754
10	rs12243866	64199004	1.07	0.542615033110665	1.83	0.0678757074061657	0.519898337198803	0.00522152476761984	0.1302	0.0683	0.0044	0.0024	0.0061	0.0028	0.0023	0.0149	0.1578	0.0041	0.0053	0.0049	0.0857	0.0093	0.0059	0.0023	0.0068	0.1701	0.083	0.0103	0.0061	0.0053	0.0205	0.0054	0.0078	0.1752
10	rs7904487	64199222	1.07	0.542615033110665	1.83	0.0678757074061657	0.50928561595267	0.00753325145155703	0.1306	0.0685	0.0043	0.0024	0.0061	0.0029	0.0023	0.0148	0.158	0.0041	0.0053	0.0049	0.0858	0.0091	0.006	0.0024	0.0069	0.1695	0.0829	0.0103	0.0061	0.0053	0.0204	0.0054	0.0078	0.1749
10	rs7918077	64202391	1.07	0.542615033110665	1.83	0.0678757074061657	0.578021580291237	0.0121749787339459	0.1313	0.0684	0.0044	0.0023	0.0064	0.0029	0.0023	0.015	0.1584	0.0042	0.0056	0.0053	0.0862	0.0092	0.0062	0.0025	0.0069	0.1694	0.0817	0.0096	0.006	0.0054	0.0203	0.0059	0.0081	0.1733
10	rs11595219	64203860	1.07	0.542615033110665	1.83	0.0678757074061657	0.556797940688914	0.010989116418805	0.1318	0.0683	0.0043	0.0023	0.0064	0.0029	0.0022	0.015	0.1586	0.0042	0.0056	0.0053	0.0865	0.0092	0.0062	0.0025	0.0069	0.1689	0.0813	0.0094	0.006	0.0054	0.0203	0.0059	0.008	0.1735
10	rs11597844	64208676	1.07	0.542615033110665	1.83	0.0678757074061657	0.588193275097671	0.0203641594591037	0.1341	0.068	0.0042	0.0022	0.0069	0.0028	0.0021	0.015	0.1589	0.0042	0.0056	0.0053	0.0875	0.0092	0.0062	0.0025	0.0069	0.1663	0.0799	0.0087	0.006	0.0056	0.0203	0.0063	0.0081	0.1742
10	rs6479814	64211073	1.07	0.542615033110665	1.83	0.0678757074061657	0.597761092340747	0.0281304315236123	0.1342	0.068	0.0042	0.0022	0.0069	0.0028	0.0021	0.015	0.1589	0.0042	0.0056	0.0053	0.0876	0.0092	0.0062	0.0025	0.0069	0.1662	0.0799	0.0087	0.006	0.0056	0.0203	0.0064	0.0081	0.1742
10	rs10995163	64212306	1.07	0.542615033110665	1.83	0.0678757074061657	0.595978808661822	0.0222143858361528	0.1344	0.0679	0.0042	0.0022	0.0069	0.0028	0.0021	0.015	0.1588	0.0042	0.0056	0.0053	0.0873	0.0092	0.0062	0.0025	0.0069	0.1661	0.08	0.0086	0.006	0.0056	0.0203	0.0064	0.0081	0.1743
10	rs10995170	64223383	1.07	0.542615033110665	1.83	0.0678757074061657	0.659377580162653	0.0230188137595001	0.1356	0.0678	0.0042	0.0021	0.0071	0.0028	0.002	0.015	0.1593	0.0042	0.0056	0.0053	0.0876	0.0093	0.0061	0.0026	0.007	0.165	0.0791	0.0084	0.006	0.0056	0.0203	0.0064	0.0081	0.1745
10	rs6479815	64224100	1.07	0.542615033110665	1.83	0.0678757074061657	0.662178268666243	0.0228483206151456	0.1356	0.0678	0.0042	0.0021	0.0071	0.0028	0.002	0.015	0.1594	0.0042	0.0056	0.0053	0.0875	0.0093	0.0061	0.0026	0.007	0.1651	0.0791	0.0084	0.0059	0.0056	0.0203	0.0064	0.0081	0.1744
10	rs74788288	64227186	1.07	0.542615033110665	1.83	0.0678757074061657	0.651721231009524	0.018361634423628	0.1356	0.0678	0.0042	0.0021	0.0071	0.0028	0.002	0.015	0.1595	0.0042	0.0056	0.0053	0.0876	0.0093	0.0061	0.0026	0.007	0.1651	0.079	0.0084	0.0059	0.0056	0.0203	0.0064	0.0081	0.1744
10	rs1955332	64231895	1.07	0.542615033110665	1.83	0.0678757074061657	0.563519718218893	0.0349557516974233	0.1363	0.0678	0.0047	0.002	0.0074	0.0028	0.002	0.015	0.1596	0.0042	0.0056	0.0051	0.0899	0.0091	0.006	0.0025	0.0067	0.1647	0.0775	0.0082	0.0056	0.0056	0.0204	0.0065	0.0082	0.1737
10	rs1878254	64234392	1.07	0.542615033110665	1.83	0.0678757074061657	0.626190170921595	0.0356337917797721	0.1364	0.068	0.0047	0.0019	0.0073	0.0026	0.0019	0.015	0.1603	0.0041	0.0056	0.0051	0.0902	0.0091	0.006	0.0024	0.0067	0.1643	0.0775	0.0082	0.0054	0.0055	0.0202	0.0065	0.0082	0.1742
10	rs112174429	64249137	1.07	0.542615033110665	1.83	0.0678757074061657	0.775513659832753	0.0353723027871356	0.1365	0.0683	0.0046	0.0017	0.0074	0.0022	0.0017	0.015	0.161	0.0039	0.0056	0.0051	0.0906	0.0091	0.006	0.0023	0.0066	0.1642	0.0773	0.0082	0.005	0.0053	0.0201	0.0064	0.0082	0.175
10	rs10822013	64251977	1.07	0.542615033110665	1.83	0.0678757074061657	0.910392959947972	0.0411022088758644	0.1364	0.0683	0.0046	0.0015	0.0074	0.002	0.0016	0.015	0.1615	0.0038	0.0056	0.005	0.0909	0.0091	0.0059	0.0023	0.0066	0.1642	0.0771	0.0082	0.0047	0.0052	0.0202	0.0063	0.0083	0.1754
10	rs11813235	64252110	1.07	0.542615033110665	1.82	0.0760422202337298	0.896403239903104	0.0401018709599281	0.1364	0.0683	0.0046	0.0016	0.0074	0.002	0.0016	0.0151	0.1615	0.0038	0.0056	0.005	0.0909	0.0091	0.0059	0.0023	0.0066	0.1641	0.0771	0.0082	0.0047	0.0052	0.0202	0.0063	0.0083	0.1753
10	rs12245332	64260847	1.07	0.542615033110665	1.82	0.0760422202337298	0.940400007356256	0.0274766515836574	0.1359	0.0682	0.0046	0.0015	0.0075	0.0021	0.0016	0.015	0.1614	0.0038	0.0055	0.0049	0.0913	0.0091	0.0061	0.0025	0.0067	0.1644	0.0773	0.0082	0.0046	0.0052	0.0205	0.0062	0.0084	0.1745
10	rs78100483	64267265	1.08	0.496867270490283	1.83	0.0678757074061657	0.847920073564299	0.0138517107630703	0.136	0.0692	0.0043	0.0013	0.0077	0.002	0.0014	0.0154	0.1622	0.0035	0.0056	0.0048	0.0924	0.0089	0.0057	0.0022	0.0063	0.164	0.0785	0.008	0.0046	0.0049	0.0204	0.0058	0.0088	0.173
10	rs61863446	64269725	1.08	0.496867270490283	1.83	0.0678757074061657	0.839764745820147	0.0151804088139187	0.136	0.0693	0.0042	0.0013	0.0077	0.002	0.0014	0.0154	0.1622	0.0035	0.0056	0.0048	0.0924	0.009	0.0057	0.0022	0.0063	0.164	0.0786	0.0079	0.0047	0.0049	0.0204	0.0058	0.0087	0.1729
10	rs16917317	64270771	1.08	0.496867270490283	1.83	0.0678757074061657	0.839126534442613	0.0157785398569562	0.136	0.0693	0.0042	0.0013	0.0077	0.002	0.0014	0.0155	0.1622	0.0035	0.0056	0.0048	0.0925	0.009	0.0057	0.0022	0.0063	0.164	0.0786	0.0079	0.0047	0.0049	0.0204	0.0058	0.0087	0.1729
10	rs72831112	64273113	1.08	0.496867270490283	1.83	0.0678757074061657	0.838887258582538	0.0166424460716305	0.1361	0.0693	0.0042	0.0013	0.0077	0.002	0.0014	0.0154	0.1622	0.0035	0.0056	0.0048	0.0924	0.009	0.0057	0.0022	0.0063	0.164	0.0786	0.0079	0.0047	0.0049	0.0204	0.0058	0.0087	0.1729
10	rs5785530	64276600	1.08	0.496867270490283	1.83	0.0678757074061657	0.840961950313009	0.0222143858361528	0.1362	0.0692	0.0042	0.0013	0.0077	0.002	0.0014	0.0154	0.1621	0.0035	0.0056	0.0049	0.0924	0.009	0.0057	0.0022	0.0063	0.1639	0.0786	0.0079	0.0047	0.0049	0.0204	0.0059	0.0087	0.1729
10	rs10995190	64278682	1.08	0.496867270490283	1.82	0.0760422202337298	0.840403164301177	0.0206468682382012	0.1363	0.0692	0.0042	0.0013	0.0077	0.002	0.0014	0.0154	0.1621	0.0035	0.0056	0.0049	0.0923	0.009	0.0057	0.0022	0.0063	0.1639	0.0786	0.0079	0.0047	0.0049	0.0204	0.0059	0.0087	0.1729
10	rs10995196	64292344	1.08	0.496867270490283	1.82	0.0760422202337298	0.868212050834249	0.01948795674029	0.1364	0.0689	0.0042	0.0012	0.0077	0.002	0.0014	0.0154	0.1623	0.0035	0.0057	0.0048	0.0921	0.0091	0.0057	0.0022	0.0063	0.1639	0.0784	0.0078	0.0047	0.0049	0.0206	0.0061	0.0088	0.1729
10	rs77548347	64297088	1.08	0.496867270490283	1.82	0.0760422202337298	0.86562401111178	0.0174543109489232	0.1364	0.0689	0.0042	0.0012	0.0077	0.002	0.0014	0.0154	0.1623	0.0035	0.0056	0.0048	0.0921	0.0091	0.0057	0.0022	0.0063	0.1639	0.0784	0.0078	0.0047	0.0049	0.0206	0.006	0.0088	0.1729
10	rs78053936	64300331	1.08	0.496867270490283	1.82	0.0760422202337298	0.821657119035016	0.0173052840625233	0.1368	0.0691	0.0042	0.0012	0.0076	0.002	0.0013	0.0155	0.1626	0.0035	0.0056	0.0049	0.0922	0.0092	0.0054	0.0022	0.0062	0.1633	0.0787	0.0077	0.0047	0.0049	0.0207	0.006	0.0088	0.1729
10	rs116469898	64303828	1.08	0.496867270490283	1.82	0.0760422202337298	0.818418878531013	0.0137852112631742	0.1375	0.0694	0.0041	0.0011	0.0075	0.0018	0.0013	0.0155	0.1631	0.0035	0.0054	0.005	0.0924	0.0093	0.0049	0.0022	0.0062	0.1622	0.0791	0.0075	0.0049	0.0047	0.021	0.0058	0.0088	0.1728
10	rs57245264	64304197	1.08	0.496867270490283	1.82	0.0760422202337298	0.823238739878065	0.014868401034638	0.1375	0.0697	0.0041	0.0011	0.0075	0.0018	0.0013	0.0155	0.1632	0.0034	0.0054	0.005	0.0925	0.0093	0.0048	0.0022	0.0061	0.1618	0.0792	0.0075	0.0049	0.0047	0.0211	0.0058	0.0088	0.1728
10	rs4746441	64310034	1.08	0.496867270490283	1.82	0.0760422202337298	0.824188338595244	0.0257836955249316	0.1377	0.07	0.0041	0.0011	0.0074	0.0018	0.0013	0.0155	0.1633	0.0034	0.0054	0.005	0.0923	0.0093	0.0047	0.0022	0.0061	0.1616	0.0792	0.0075	0.0049	0.0046	0.0211	0.0058	0.0089	0.1729
10	rs12242302	64310992	1.08	0.496867270490283	1.84	0.0604088827715036	0.847920073564299	0.0274766515836574	0.1377	0.07	0.0041	0.0011	0.0075	0.0017	0.0013	0.0155	0.1633	0.0035	0.0054	0.005	0.0923	0.0093	0.0047	0.0022	0.0061	0.1616	0.0792	0.0075	0.0048	0.0046	0.0211	0.0058	0.0089	0.1729
10	rs78302556	64313407	1.08	0.496867270490283	1.84	0.0604088827715036	0.844477946607707	0.0182851640271501	0.1377	0.0701	0.0041	0.0011	0.0074	0.0017	0.0013	0.0155	0.1634	0.0034	0.0054	0.005	0.0923	0.0093	0.0047	0.0022	0.0061	0.1616	0.0792	0.0075	0.0048	0.0046	0.0211	0.0058	0.0089	0.1729
10	rs73279216	64317869	1.08	0.496867270490283	1.84	0.0604088827715036	0.839924331026871	0.0156014283986724	0.1377	0.0702	0.0041	0.001	0.0074	0.0017	0.0013	0.0155	0.1635	0.0034	0.0054	0.005	0.0921	0.0093	0.0046	0.0022	0.0061	0.1615	0.0791	0.0075	0.0048	0.0046	0.0211	0.0059	0.0089	0.173
10	rs10995212	64320620	1.08	0.496867270490283	1.83	0.0678757074061657	0.802466752073215	0.0144234210990915	0.1379	0.0707	0.004	0.001	0.0073	0.0017	0.0013	0.0154	0.1636	0.0034	0.0054	0.005	0.0922	0.0092	0.0046	0.0022	0.0061	0.1611	0.0793	0.0075	0.0048	0.0044	0.0212	0.0059	0.0089	0.1732
10	rs74156028	64325500	1.08	0.496867270490283	1.83	0.0678757074061657	0.867402936964356	0.0106949989788103	0.1379	0.0707	0.004	0.001	0.0073	0.0017	0.0013	0.0153	0.1635	0.0034	0.0054	0.005	0.0923	0.0092	0.0045	0.0022	0.0062	0.1609	0.0793	0.0074	0.0049	0.0044	0.0212	0.0059	0.0089	0.1732
10	rs2138561	64335087	1.08	0.496867270490283	1.83	0.0678757074061657	0.939897969661279	0.0102328840431943	0.138	0.0708	0.004	0.001	0.0073	0.0017	0.0013	0.0153	0.1634	0.0034	0.0054	0.0049	0.0923	0.0092	0.0045	0.0022	0.0063	0.1607	0.0794	0.0074	0.0049	0.0044	0.0212	0.0059	0.0089	0.1733
10	rs117595525	64339405	1.08	0.496867270490283	1.83	0.0678757074061657	0.944839501240852	0.00972549329185568	0.138	0.0708	0.004	0.001	0.0073	0.0017	0.0013	0.0153	0.1634	0.0034	0.0054	0.0049	0.0922	0.0092	0.0045	0.0022	0.0063	0.1606	0.0794	0.0074	0.0049	0.0044	0.0212	0.0059	0.0089	0.1734
10	rs112017605	64340053	1.08	0.496867270490283	1.83	0.0678757074061657	0.95164111534507	0.0104337750864536	0.1381	0.0708	0.004	0.001	0.0073	0.0017	0.0013	0.0153	0.1633	0.0034	0.0054	0.0049	0.0923	0.0092	0.0045	0.0022	0.0063	0.1606	0.0795	0.0074	0.0049	0.0044	0.021	0.0059	0.0089	0.1733
10	rs74524593	64345050	1.08	0.496867270490283	1.83	0.0678757074061657	1.13791381344345	0.0146279588085182	0.1382	0.0715	0.0039	0.0011	0.0075	0.0017	0.0015	0.0151	0.1627	0.0037	0.0052	0.0047	0.0917	0.0093	0.0042	0.0021	0.0066	0.1597	0.0804	0.0074	0.0051	0.0039	0.021	0.0058	0.0091	0.1741
10	rs117252480	64346072	1.08	0.496867270490283	1.83	0.0678757074061657	1.14144139453911	0.0141193108034926	0.1382	0.0715	0.0039	0.0011	0.0075	0.0016	0.0016	0.0151	0.1627	0.0037	0.0052	0.0047	0.0917	0.0093	0.0042	0.0021	0.0066	0.1597	0.0804	0.0074	0.0051	0.0039	0.021	0.0058	0.0092	0.1741
10	rs2944537	64358445	1.08	0.496867270490283	1.83	0.0678757074061657	1.16643716813978	0.0173052840625233	0.1383	0.0716	0.0038	0.0011	0.0074	0.0016	0.0016	0.0151	0.1625	0.0037	0.0051	0.0046	0.0915	0.0093	0.0042	0.0021	0.0067	0.1594	0.0806	0.0076	0.0052	0.0038	0.021	0.0058	0.0092	0.1742
10	rs10995235	64369749	1.08	0.496867270490283	1.83	0.0678757074061657	1.11594191709849	0.0242292183668624	0.1383	0.0715	0.0038	0.0011	0.0074	0.0016	0.0017	0.0151	0.1624	0.0038	0.005	0.0046	0.0915	0.0093	0.0042	0.0021	0.0066	0.1597	0.0807	0.0077	0.0053	0.0037	0.0209	0.0057	0.0092	0.1745
10	rs75885737	64373843	1.08	0.496867270490283	1.84	0.0604088827715036	1.10877501026293	0.0208499575847958	0.1383	0.0716	0.0038	0.0011	0.0074	0.0016	0.0017	0.0151	0.1624	0.0038	0.005	0.0045	0.0915	0.0093	0.0041	0.0021	0.0066	0.1597	0.0807	0.0077	0.0053	0.0037	0.0209	0.0057	0.0091	0.1745
10	rs10822037	64376558	1.08	0.496867270490283	1.84	0.0604088827715036	1.08339252680435	0.0209722724199734	0.1381	0.0717	0.0038	0.0011	0.0074	0.0015	0.0017	0.0151	0.1624	0.0037	0.005	0.0045	0.0916	0.0093	0.0041	0.0021	0.0065	0.1598	0.0807	0.0077	0.0053	0.0036	0.0209	0.0057	0.0091	0.1748
10	rs871985	64377740	1.08	0.496867270490283	1.85	0.0536022520271762	1.10886448338369	0.0225514194646448	0.138	0.0717	0.0038	0.0011	0.0074	0.0015	0.0017	0.0151	0.1624	0.0037	0.005	0.0044	0.0918	0.0093	0.0041	0.002	0.0065	0.1597	0.0806	0.0078	0.0054	0.0036	0.0208	0.0057	0.0091	0.175
10	rs12781740	64377967	1.08	0.496867270490283	1.85	0.0536022520271762	1.10814877875996	0.0248012363285084	0.1379	0.0717	0.0038	0.0011	0.0073	0.0015	0.0017	0.0151	0.1624	0.0037	0.005	0.0044	0.0918	0.0093	0.0041	0.002	0.0065	0.1597	0.0806	0.0078	0.0054	0.0036	0.0208	0.0057	0.0091	0.175
10	rs10995238	64387108	1.07	0.542615033110665	1.85	0.0536022520271762	1.12807755494233	0.0121438022339737	0.1383	0.0735	0.0036	0.001	0.0069	0.0013	0.0019	0.0158	0.1611	0.0035	0.0047	0.0039	0.0925	0.0089	0.0038	0.002	0.0063	0.1578	0.0801	0.0083	0.0059	0.0033	0.0199	0.0057	0.0088	0.1784
10	rs75782923	64388159	1.07	0.542615033110665	1.84	0.0604088827715036	1.13105194270819	0.0159923811496236	0.1383	0.0735	0.0036	0.001	0.0069	0.0013	0.0019	0.0158	0.161	0.0035	0.0046	0.0039	0.0926	0.0089	0.0038	0.002	0.0063	0.1578	0.0801	0.0083	0.0059	0.0033	0.0199	0.0057	0.0088	0.1785
10	rs10995251	64398466	1.07	0.542615033110665	1.84	0.0604088827715036	1.13123230814647	0.0145937694185621	0.1385	0.0733	0.0036	0.001	0.0069	0.0014	0.0019	0.0158	0.1605	0.0036	0.0046	0.004	0.093	0.0088	0.0038	0.002	0.0063	0.1578	0.0799	0.0083	0.0061	0.0032	0.0197	0.0057	0.0087	0.1786
10	rs118012166	64407831	1.07	0.542615033110665	1.84	0.0604088827715036	1.15314017445801	0.0170829219298048	0.1387	0.0732	0.0036	0.001	0.0068	0.0013	0.0019	0.016	0.1603	0.0036	0.0045	0.0039	0.0933	0.0088	0.0038	0.002	0.0063	0.1579	0.0799	0.0084	0.0061	0.0031	0.0197	0.0057	0.0086	0.1789
10	rs4746508	64408208	1.07	0.542615033110665	1.85	0.0536022520271762	1.15450354313282	0.0196063367487112	0.1387	0.0732	0.0036	0.001	0.0068	0.0013	0.0019	0.016	0.1603	0.0036	0.0045	0.0039	0.0933	0.0088	0.0038	0.002	0.0063	0.1578	0.0799	0.0084	0.0061	0.0031	0.0197	0.0057	0.0086	0.1788
10	rs7076156	64415184	1.07	0.542615033110665	1.85	0.0536022520271762	1.11468638531541	0.0144914406697681	0.1386	0.0732	0.0036	0.001	0.0068	0.0013	0.0019	0.016	0.1604	0.0036	0.0045	0.0039	0.0933	0.0088	0.0039	0.0019	0.0062	0.1578	0.0799	0.0084	0.0061	0.0031	0.0197	0.0057	0.0086	0.1792
10	rs12413946	64431206	1.07	0.542615033110665	1.85	0.0536022520271762	1.03472895885298	0.0123000889687837	0.1384	0.0731	0.0034	0.0011	0.0066	0.0012	0.0018	0.0161	0.1605	0.0036	0.0044	0.0039	0.0935	0.0087	0.004	0.0018	0.0061	0.1575	0.0798	0.0084	0.0063	0.0029	0.0197	0.0056	0.0087	0.1798
10	rs10995271	64438486	1.07	0.542615033110665	1.86	0.047416592333268	1.0570164719543	0.0161357336318064	0.1383	0.073	0.0034	0.001	0.0066	0.0012	0.0018	0.0161	0.1605	0.0036	0.0044	0.0039	0.0935	0.0087	0.004	0.0018	0.0061	0.1577	0.0798	0.0084	0.0063	0.0029	0.0197	0.0056	0.0087	0.1799
10	rs224118	64443188	1.07	0.542615033110665	1.85	0.0536022520271762	1.04143869739874	0.0189790100433625	0.1382	0.073	0.0033	0.001	0.0066	0.0012	0.0018	0.016	0.1605	0.0036	0.0044	0.0041	0.0941	0.0087	0.004	0.0018	0.0061	0.1579	0.0799	0.0084	0.0063	0.0029	0.0198	0.0056	0.0086	0.1794
10	rs10761659	64445564	1.08	0.496867270490283	1.85	0.0536022520271762	0.838408794273346	0.0183233797119681	0.1379	0.0731	0.0032	0.001	0.0065	0.0012	0.0017	0.0159	0.1603	0.0036	0.0043	0.004	0.0943	0.0086	0.004	0.0017	0.0059	0.1576	0.0815	0.0084	0.0063	0.0027	0.0199	0.0054	0.0086	0.1798
10	rs72834725	64447963	1.09	0.453749840114468	1.85	0.0536022520271762	0.785332005146786	0.0228908869856436	0.1378	0.0735	0.003	0.001	0.0063	0.0012	0.0016	0.0157	0.1597	0.0036	0.0042	0.0039	0.0944	0.0085	0.0039	0.0014	0.0059	0.1581	0.0825	0.0084	0.0063	0.0026	0.0199	0.0052	0.0085	0.1801
10	rs113879650	64448777	1.09	0.453749840114468	1.85	0.0536022520271762	0.753524315563428	0.0304752036483773	0.1377	0.0736	0.0029	0.0011	0.0062	0.0012	0.0016	0.0157	0.1596	0.0035	0.0041	0.0038	0.0944	0.0085	0.0039	0.0014	0.0059	0.1585	0.083	0.0083	0.0063	0.0025	0.0198	0.0052	0.0084	0.1802
10	rs10490965	64456179	1.09	0.453749840114468	1.85	0.0536022520271762	0.706528882576046	0.0441115188441802	0.1376	0.0738	0.0027	0.0012	0.0058	0.0012	0.0015	0.0155	0.1588	0.0035	0.0039	0.0036	0.0946	0.0083	0.0039	0.001	0.0058	0.1594	0.0848	0.0082	0.0064	0.0023	0.0198	0.0049	0.0082	0.1807
10	rs224136	64470675	1.09	0.453749840114468	1.84	0.0604088827715036	0.701357254838014	0.0425098670040853	0.1377	0.0742	0.0027	0.0012	0.0058	0.0012	0.0015	0.0155	0.1588	0.0035	0.0039	0.0036	0.0944	0.0083	0.0039	0.001	0.0058	0.159	0.0847	0.0082	0.0064	0.0023	0.0198	0.0049	0.0082	0.1808
10	rs190113	64488223	1.1	0.413206464175836	1.83	0.0678757074061657	0.679385559426832	0.0608697093311226	0.1387	0.0745	0.0026	0.0012	0.0058	0.0012	0.0015	0.0155	0.1586	0.0036	0.0039	0.0035	0.0942	0.0083	0.0038	9e-04	0.0058	0.1589	0.085	0.0083	0.0063	0.0024	0.0198	0.0048	0.0083	0.1799
10	rs76917062	64494719	1.1	0.413206464175836	1.83	0.0678757074061657	0.685214061818413	0.0606708402544973	0.1387	0.0745	0.0026	0.0012	0.0058	0.0013	0.0016	0.0155	0.1587	0.0035	0.0038	0.0033	0.0942	0.0082	0.0038	8e-04	0.0058	0.1591	0.0851	0.0083	0.0063	0.0024	0.0198	0.0048	0.0083	0.1798
10	rs116967545	64503831	1.1	0.413206464175836	1.83	0.0678757074061657	0.693998614878993	0.0620018437431966	0.1387	0.0746	0.0026	0.0012	0.0058	0.0013	0.0016	0.0155	0.1588	0.0035	0.0038	0.0033	0.0941	0.0082	0.0038	8e-04	0.0058	0.1591	0.0851	0.0083	0.0063	0.0024	0.0198	0.0048	0.0083	0.1798
10	rs224029	64519299	1.1	0.413206464175836	1.83	0.0678757074061657	0.726634510256566	0.0699598861930661	0.139	0.0746	0.0027	0.0012	0.0058	0.0013	0.0015	0.0155	0.1591	0.0035	0.0037	0.0033	0.094	0.0082	0.0038	8e-04	0.0058	0.1593	0.0852	0.0084	0.0063	0.0024	0.0199	0.0048	0.0082	0.1795
10	Affx-3485397	64523891	1.1	0.413206464175836	1.82	0.0760422202337298	0.728658806910555	0.0632776061613162	0.139	0.0746	0.0027	0.0011	0.0058	0.0013	0.0015	0.0155	0.1592	0.0035	0.0037	0.0032	0.0938	0.0081	0.0038	8e-04	0.0059	0.1593	0.0851	0.0084	0.0062	0.0024	0.02	0.0048	0.0082	0.1795
10	rs80035273	64530182	1.1	0.413206464175836	1.82	0.0760422202337298	0.738364734907263	0.0522603661538832	0.1389	0.0748	0.0027	0.0011	0.0059	0.0013	0.0015	0.0154	0.1588	0.0036	0.0037	0.0032	0.0938	0.0082	0.0038	7e-04	0.0059	0.1592	0.0854	0.0084	0.0062	0.0024	0.0201	0.0047	0.0083	0.1794
10	rs117433825	64530707	1.1	0.413206464175836	1.82	0.0760422202337298	0.738515659966673	0.0528208439220502	0.1389	0.0748	0.0027	0.0011	0.0059	0.0013	0.0015	0.0154	0.1588	0.0036	0.0037	0.0032	0.0938	0.0082	0.0038	7e-04	0.0059	0.1592	0.0854	0.0084	0.0062	0.0024	0.0201	0.0047	0.0083	0.1794
10	rs17705575	64539338	1.1	0.413206464175836	1.82	0.0760422202337298	0.739044004632524	0.0519501115884336	0.1389	0.0748	0.0027	0.0011	0.0059	0.0013	0.0015	0.0154	0.1588	0.0036	0.0037	0.0032	0.0938	0.0082	0.0038	7e-04	0.0059	0.1592	0.0854	0.0084	0.0061	0.0024	0.0201	0.0047	0.0083	0.1794
10	rs1848797	64552934	1.11	0.375177619549844	1.82	0.0760422202337298	0.786495193192	0.057526725948247	0.1388	0.0753	0.0028	0.0011	0.006	0.0014	0.0014	0.0154	0.1582	0.0036	0.0037	0.0032	0.0939	0.0083	0.0039	7e-04	0.006	0.1591	0.0859	0.0085	0.006	0.0024	0.0201	0.0044	0.0085	0.1792
10	rs1444418	64560470	1.11	0.375177619549844	1.81	0.0849480383532209	0.851849762931891	0.0669630070671955	0.1385	0.0759	0.0028	0.0011	0.0059	0.0014	0.0013	0.0153	0.1572	0.0035	0.0036	0.0031	0.0941	0.0083	0.004	8e-04	0.0061	0.159	0.0868	0.0085	0.0058	0.0024	0.0201	0.0044	0.0085	0.179
10	rs61744064	64565011	1.11	0.375177619549844	1.81	0.0849480383532209	0.882423129848504	0.0552157708384631	0.1385	0.076	0.0028	0.0011	0.0059	0.0014	0.0013	0.0152	0.1571	0.0035	0.0036	0.0031	0.0941	0.0083	0.004	8e-04	0.0061	0.159	0.0868	0.0085	0.0058	0.0024	0.0201	0.0044	0.0086	0.1789
10	rs224278	64580575	1.12	0.339600448506511	1.81	0.0849480383532209	0.926468249421359	0.0552157708384631	0.1384	0.0765	0.0029	0.0011	0.0059	0.0014	0.0012	0.0152	0.1564	0.0035	0.0036	0.0031	0.0941	0.0084	0.0041	8e-04	0.0061	0.1593	0.0874	0.0086	0.0055	0.0025	0.02	0.0045	0.0086	0.1784
10	rs7096645	64583149	1.12	0.339600448506511	1.8	0.0946327581538143	0.903139885677906	0.0559815651319115	0.1392	0.075	0.0029	0.0011	0.0059	0.0014	0.0013	0.0152	0.1567	0.0034	0.0036	0.0031	0.0941	0.0084	0.0041	8e-04	0.0061	0.1595	0.0874	0.0086	0.0055	0.0025	0.0199	0.0045	0.0086	0.1786
10	rs10822063	64599100	1.12	0.339600448506511	1.8	0.0946327581538143	1.12924891373266	0.0512087796089668	0.1391	0.0754	0.0029	0.001	0.0059	0.0013	0.0012	0.0147	0.1566	0.0032	0.0035	0.0029	0.0954	0.0085	0.0042	8e-04	0.0062	0.1593	0.0884	0.0087	0.005	0.0025	0.0198	0.0044	0.0084	0.178
10	rs72832032	64604165	1.12	0.339600448506511	1.8	0.0946327581538143	1.1328561085273	0.0515171046324881	0.139	0.0754	0.0029	0.001	0.0059	0.0013	0.0012	0.0147	0.1566	0.0032	0.0035	0.0029	0.0954	0.0085	0.0042	8e-04	0.0062	0.1593	0.0884	0.0087	0.005	0.0025	0.0198	0.0044	0.0084	0.178
10	rs10761665	64608298	1.12	0.339600448506511	1.8	0.0946327581538143	1.10805932859546	0.0566875231518936	0.1391	0.0755	0.003	0.001	0.0059	0.0013	0.0012	0.0147	0.1566	0.0032	0.0035	0.0029	0.0954	0.0085	0.0042	8e-04	0.0062	0.1592	0.0887	0.0087	0.0049	0.0025	0.0198	0.0044	0.0082	0.1781
10	rs76364018	64623523	1.12	0.339600448506511	1.8	0.0946327581538143	1.11782626587635	0.0559175756741333	0.1391	0.0755	0.003	0.001	0.0059	0.0013	0.0012	0.0147	0.1564	0.0031	0.0035	0.0028	0.0956	0.0085	0.0042	8e-04	0.0062	0.159	0.0889	0.0087	0.0049	0.0025	0.0198	0.0044	0.0082	0.178
10	rs112386992	64624260	1.12	0.339600448506511	1.8	0.0946327581538143	1.11630074345258	0.0559815651319115	0.1391	0.0755	0.003	0.001	0.0059	0.0013	0.0012	0.0147	0.1564	0.0031	0.0035	0.0028	0.0956	0.0085	0.0042	9e-04	0.0062	0.1589	0.089	0.0087	0.0049	0.0025	0.0198	0.0044	0.0082	0.178
10	rs11591796	64633450	1.12	0.339600448506511	1.8	0.0946327581538143	1.11325217872951	0.0563661621431068	0.1392	0.0755	0.0029	0.001	0.0059	0.0013	0.0012	0.0147	0.1559	0.0031	0.0035	0.0028	0.096	0.0085	0.0042	9e-04	0.0062	0.1585	0.0895	0.0088	0.0049	0.0025	0.0198	0.0044	0.0082	0.1779
10	rs12266041	64634409	1.12	0.339600448506511	1.8	0.0946327581538143	1.0917383803684	0.0578509020105785	0.1392	0.0755	0.0029	0.001	0.0059	0.0013	0.0012	0.0147	0.1557	0.0031	0.0036	0.0028	0.0961	0.0085	0.0043	0.001	0.0062	0.1583	0.0897	0.0088	0.0048	0.0025	0.0198	0.0044	0.0082	0.1778
10	rs10400050	64636906	1.12	0.339600448506511	1.81	0.0849480383532209	0.953239478149297	0.0538865848124966	0.1392	0.0755	0.0029	0.001	0.0059	0.0013	0.0012	0.0148	0.1552	0.0031	0.0036	0.0028	0.0964	0.0085	0.0043	0.001	0.006	0.1586	0.0899	0.0088	0.0048	0.0025	0.0198	0.0044	0.0082	0.1777
10	rs41474946	64641730	1.12	0.339600448506511	1.81	0.0849480383532209	1.0232674428211	0.0488919502188762	0.1396	0.0759	0.003	0.001	0.006	0.0013	0.0011	0.0149	0.155	0.003	0.0036	0.0028	0.0976	0.0085	0.0044	0.0013	0.0061	0.1573	0.0892	0.0092	0.0043	0.0026	0.0201	0.0043	0.0081	0.177
10	rs10822079	64644167	1.12	0.339600448506511	1.81	0.0849480383532209	0.981517371741767	0.0565588846410579	0.1397	0.076	0.003	0.001	0.006	0.0013	0.0011	0.015	0.1551	0.003	0.0036	0.0028	0.0977	0.0085	0.0044	0.0013	0.0061	0.1574	0.0893	0.0093	0.0043	0.0026	0.0201	0.0043	0.0076	0.177
10	rs12769822	64646221	1.12	0.339600448506511	1.82	0.0760422202337298	0.958800296649767	0.0565588846410579	0.1396	0.0759	0.003	0.001	0.006	0.0013	0.0011	0.015	0.155	0.003	0.0036	0.0029	0.0977	0.0085	0.0044	0.0013	0.0061	0.1574	0.0893	0.0093	0.0043	0.0026	0.0201	0.0044	0.0076	0.177
10	rs12252317	64646868	1.12	0.339600448506511	1.82	0.0760422202337298	0.951388843687698	0.0584363811717899	0.1396	0.0759	0.003	0.001	0.006	0.0013	0.0011	0.015	0.1551	0.003	0.0036	0.0029	0.0975	0.0085	0.0044	0.0013	0.0061	0.1575	0.0895	0.0092	0.0043	0.0026	0.02	0.0044	0.0076	0.177
10	rs117643757	64648303	1.12	0.339600448506511	1.82	0.0760422202337298	0.95189341466721	0.0570741906382361	0.1397	0.0759	0.003	0.001	0.006	0.0013	0.0011	0.0149	0.1551	0.003	0.0036	0.0029	0.0975	0.0086	0.0044	0.0013	0.0061	0.1574	0.0895	0.0092	0.0043	0.0026	0.02	0.0044	0.0076	0.177
10	rs11817265	64654102	1.13	0.306408690300974	1.83	0.0678757074061657	0.9366374374313	0.0584363811717899	0.1397	0.0759	0.003	0.001	0.006	0.0013	0.0011	0.0149	0.1552	0.003	0.0036	0.0029	0.0972	0.0085	0.0044	0.0013	0.0061	0.1575	0.0896	0.0092	0.0043	0.0026	0.02	0.0044	0.0076	0.1769
10	rs10995356	64655913	1.13	0.306408690300974	1.83	0.0678757074061657	0.932547544471449	0.0581758570842213	0.1397	0.076	0.003	0.001	0.006	0.0013	0.0011	0.0149	0.1552	0.003	0.0037	0.0029	0.097	0.0085	0.0044	0.0013	0.0061	0.1576	0.0896	0.0092	0.0043	0.0026	0.02	0.0044	0.0076	0.1769
10	rs6479849	64663082	1.13	0.306408690300974	1.83	0.0678757074061657	0.933798762526323	0.0549615158225344	0.1397	0.076	0.003	0.001	0.006	0.0013	0.0011	0.0149	0.1552	0.003	0.0037	0.0029	0.097	0.0086	0.0044	0.0013	0.0061	0.1576	0.0896	0.0092	0.0043	0.0026	0.02	0.0044	0.0076	0.1769
10	rs117297489	64675368	1.13	0.306408690300974	1.83	0.0678757074061657	0.938559746419973	0.0446899155450861	0.1394	0.0759	0.0032	0.0011	0.006	0.0013	0.0011	0.015	0.155	0.0031	0.0037	0.0029	0.0969	0.0086	0.0045	0.0014	0.0061	0.1574	0.0898	0.0094	0.0045	0.0027	0.0199	0.0044	0.0075	0.1766
10	rs17797274	64677390	1.13	0.306408690300974	1.83	0.0678757074061657	0.938058116756055	0.0445160453611691	0.1395	0.0759	0.0032	0.0011	0.0061	0.0013	0.0011	0.015	0.155	0.0031	0.0037	0.0029	0.0969	0.0086	0.0045	0.0014	0.0061	0.1574	0.0897	0.0094	0.0045	0.0027	0.0198	0.0044	0.0075	0.1766
10	rs10822085	64678200	1.13	0.306408690300974	1.83	0.0678757074061657	0.925553626540744	0.0445739686724164	0.1394	0.0759	0.0032	0.0011	0.0061	0.0013	0.0011	0.015	0.155	0.0031	0.0037	0.0029	0.0969	0.0086	0.0045	0.0014	0.0061	0.1574	0.0897	0.0094	0.0045	0.0027	0.0198	0.0044	0.0075	0.1765
10	rs17797447	64678824	1.13	0.306408690300974	1.83	0.0678757074061657	0.925969317567412	0.0444002990420635	0.1394	0.0759	0.0032	0.0011	0.0061	0.0013	0.0011	0.015	0.155	0.0031	0.0037	0.0029	0.0969	0.0086	0.0045	0.0014	0.0061	0.1574	0.0897	0.0094	0.0045	0.0027	0.0198	0.0044	0.0075	0.1765
10	rs10995375	64696151	1.13	0.306408690300974	1.83	0.0678757074061657	0.950380033768804	0.04949709514237	0.14	0.0758	0.0033	0.001	0.006	0.0012	0.0011	0.0149	0.1548	0.0031	0.0037	0.003	0.0967	0.0086	0.0046	0.0014	0.0061	0.1576	0.0897	0.0095	0.0046	0.0028	0.02	0.0044	0.0074	0.176
10	rs10995376	64696331	1.13	0.306408690300974	1.83	0.0678757074061657	0.912127394766804	0.0467997217724181	0.1399	0.0758	0.0033	0.001	0.0061	0.0012	0.0011	0.0149	0.1547	0.0031	0.0037	0.003	0.0969	0.0086	0.0046	0.0014	0.006	0.1574	0.0898	0.0095	0.0046	0.0028	0.02	0.0044	0.0074	0.1761
10	rs72837425	64706287	1.13	0.306408690300974	1.83	0.0678757074061657	0.96555857315653	0.0379187350825751	0.1401	0.0758	0.0033	0.001	0.0061	0.0012	0.0011	0.0149	0.1544	0.0031	0.0037	0.003	0.0969	0.0086	0.0047	0.0014	0.006	0.157	0.0898	0.0094	0.0047	0.0028	0.02	0.0044	0.0074	0.1762
10	rs72837427	64717834	1.13	0.306408690300974	1.83	0.0678757074061657	0.968690891513509	0.0379726398326145	0.1402	0.0758	0.0033	0.001	0.0061	0.0012	0.0011	0.0149	0.1544	0.0031	0.0037	0.003	0.097	0.0086	0.0047	0.0014	0.006	0.157	0.0898	0.0094	0.0047	0.0028	0.02	0.0044	0.0074	0.1761
10	rs10822099	64722032	1.13	0.306408690300974	1.84	0.0604088827715036	0.965812389204884	0.0387309430377295	0.1402	0.0758	0.0033	0.001	0.0062	0.0012	0.0011	0.0148	0.1546	0.0031	0.0037	0.003	0.097	0.0086	0.0047	0.0014	0.006	0.157	0.0898	0.0094	0.0047	0.0028	0.02	0.0044	0.0074	0.1761
10	rs76268161	64723247	1.13	0.306408690300974	1.9	0.0281172319502089	0.966827928257694	0.0386221989422555	0.1402	0.0758	0.0033	0.001	0.0062	0.0012	0.0011	0.0148	0.1546	0.0031	0.0037	0.003	0.097	0.0086	0.0047	0.0014	0.006	0.157	0.0898	0.0094	0.0047	0.0028	0.02	0.0044	0.0074	0.1761
10	rs10509178	64725655	1.13	0.306408690300974	1.91	0.0244682236684294	0.96843676410557	0.0382967962738391	0.1403	0.0757	0.0033	0.001	0.0062	0.0012	0.0011	0.0148	0.1546	0.0031	0.0037	0.003	0.097	0.0086	0.0047	0.0014	0.006	0.1571	0.0898	0.0094	0.0047	0.0028	0.02	0.0044	0.0074	0.176
10	rs16917994	64740148	1.13	0.306408690300974	1.91	0.0244682236684294	1.01945845312093	0.037596035498479	0.1403	0.0758	0.0033	0.001	0.0062	0.0011	0.0011	0.0148	0.1543	0.0031	0.0037	0.003	0.0971	0.0085	0.0046	0.0014	0.006	0.1569	0.0898	0.0094	0.0047	0.0028	0.0201	0.0044	0.0073	0.1761
10	rs17737604	64746075	1.13	0.306408690300974	1.91	0.0244682236684294	1.02041015961874	0.0379187350825751	0.1403	0.0757	0.0033	0.001	0.0062	0.0011	0.0011	0.0148	0.1543	0.0031	0.0037	0.0031	0.097	0.0085	0.0046	0.0014	0.006	0.1569	0.0898	0.0094	0.0047	0.0028	0.0201	0.0044	0.0073	0.1761
10	rs10995384	64746561	1.13	0.306408690300974	1.9	0.0281172319502089	1.02110253637481	0.0381345621301667	0.1403	0.0757	0.0033	0.001	0.0062	0.0011	0.0011	0.0148	0.1543	0.0031	0.0037	0.0031	0.097	0.0085	0.0046	0.0014	0.006	0.1569	0.0898	0.0094	0.0047	0.0028	0.0201	0.0044	0.0073	0.1761
10	rs61865721	64752256	1.13	0.306408690300974	1.9	0.0281172319502089	0.9929577381334	0.0376497319331848	0.1404	0.0757	0.0033	0.001	0.0062	0.0011	0.0011	0.0148	0.1543	0.0031	0.0037	0.0031	0.097	0.0085	0.0046	0.0014	0.006	0.1569	0.0898	0.0095	0.0048	0.0028	0.0202	0.0044	0.0073	0.1761
10	rs2842280	64760530	1.16	0.220431575918666	1.9	0.0281172319502089	0.802388505252727	0.0583060569503148	0.1414	0.0754	0.0036	0.001	0.0061	0.001	0.001	0.0148	0.1543	0.0029	0.0038	0.0038	0.0953	0.0085	0.0045	0.0013	0.0058	0.157	0.0903	0.0099	0.0054	0.0027	0.021	0.0044	0.0067	0.1756
10	rs10995388	64760686	1.16	0.220431575918666	1.9	0.0281172319502089	0.811408447343324	0.0580457816552925	0.1415	0.0753	0.0036	0.001	0.0061	0.001	0.001	0.0148	0.1543	0.0029	0.0037	0.0039	0.0951	0.0084	0.0044	0.0013	0.0057	0.157	0.0903	0.01	0.0054	0.0027	0.0211	0.0044	0.0067	0.1756
10	rs72820803	64761387	1.16	0.220431575918666	1.9	0.0281172319502089	0.898947532421078	0.0732259513449364	0.1419	0.0751	0.0038	9e-04	0.0059	0.001	9e-04	0.0148	0.1543	0.0027	0.0037	0.004	0.0949	0.0083	0.0044	0.0014	0.0056	0.1569	0.0905	0.0101	0.0055	0.0026	0.0213	0.0044	0.0067	0.1755
10	rs77629178	64762674	1.16	0.220431575918666	1.9	0.0281172319502089	0.877621078037913	0.0719405849697624	0.1421	0.0751	0.0038	9e-04	0.0059	0.001	9e-04	0.0148	0.1541	0.0027	0.0037	0.004	0.0948	0.0082	0.0044	0.0014	0.0056	0.157	0.0905	0.0101	0.0055	0.0026	0.0212	0.0044	0.0068	0.1755
10	rs10995392	64764692	1.16	0.220431575918666	1.9	0.0281172319502089	0.849362734268974	0.0743763684707325	0.1421	0.075	0.0038	0.001	0.0059	0.001	9e-04	0.0148	0.1541	0.0027	0.0037	0.004	0.0947	0.0082	0.0044	0.0014	0.0056	0.1571	0.0906	0.0101	0.0055	0.0026	0.0212	0.0044	0.0069	0.1755
10	rs2664323	64776107	1.16	0.220431575918666	1.9	0.0281172319502089	0.786340058304068	0.0779451720202022	0.1421	0.0749	0.0038	0.001	0.006	0.001	9e-04	0.0148	0.1541	0.0027	0.0036	0.004	0.0944	0.0081	0.0044	0.0014	0.0056	0.1574	0.0907	0.0101	0.0055	0.0027	0.0209	0.0044	0.0071	0.1755
10	rs1553787	64776283	1.16	0.220431575918666	1.9	0.0281172319502089	0.781692188804436	0.0827086536909707	0.1422	0.0749	0.0038	0.001	0.0059	0.001	9e-04	0.0148	0.1541	0.0027	0.0036	0.004	0.0944	0.0081	0.0044	0.0014	0.0056	0.1574	0.0907	0.0101	0.0055	0.0027	0.0209	0.0044	0.0071	0.1755
10	rs2842288	64779783	1.16	0.220431575918666	1.89	0.0322004798625665	0.780222858390775	0.0840689375782161	0.1421	0.0749	0.0038	0.001	0.0058	9e-04	9e-04	0.0148	0.1542	0.0027	0.0036	0.004	0.0945	0.0081	0.0044	0.0014	0.0056	0.1575	0.0907	0.0101	0.0056	0.0026	0.021	0.0044	0.0071	0.1755
10	rs61864363	64785504	1.16	0.220431575918666	1.9	0.0281172319502089	0.772509363918093	0.0805359924956951	0.1421	0.075	0.0038	0.001	0.0058	9e-04	9e-04	0.0147	0.1541	0.0028	0.0036	0.004	0.0945	0.0081	0.0044	0.0014	0.0056	0.1573	0.0906	0.0101	0.0056	0.0026	0.021	0.0044	0.0071	0.1757
10	rs2842273	64790099	1.16	0.220431575918666	1.89	0.0322004798625665	0.746913268667641	0.0818817853667275	0.1421	0.075	0.0038	0.001	0.0058	9e-04	9e-04	0.0146	0.1541	0.0028	0.0037	0.004	0.0945	0.0081	0.0045	0.0014	0.0056	0.1572	0.0906	0.0102	0.0056	0.0026	0.021	0.0045	0.0071	0.1758
10	rs72820821	64792735	1.16	0.220431575918666	1.89	0.0322004798625665	0.746534100518108	0.0703823905035144	0.142	0.075	0.0038	0.001	0.0058	9e-04	9e-04	0.0148	0.1541	0.0028	0.0037	0.004	0.0945	0.0081	0.0045	0.0014	0.0056	0.1572	0.0906	0.0102	0.0056	0.0026	0.021	0.0044	0.0071	0.1758
10	rs76600595	64803582	1.16	0.220431575918666	1.9	0.0281172319502089	0.718785935737776	0.0668939645962369	0.142	0.0749	0.0039	0.001	0.0059	9e-04	9e-04	0.0147	0.154	0.0028	0.0037	0.0041	0.0944	0.0081	0.0045	0.0014	0.0056	0.1571	0.0907	0.0102	0.0056	0.0027	0.021	0.0044	0.0071	0.1757
10	rs118140263	64811338	1.16	0.220431575918666	1.89	0.0322004798625665	0.705123482302033	0.066342698528096	0.1419	0.0748	0.0039	0.001	0.0059	9e-04	0.001	0.0147	0.1539	0.0028	0.0038	0.0041	0.0944	0.0081	0.0045	0.0014	0.0056	0.157	0.0907	0.0102	0.0056	0.0027	0.0211	0.0044	0.0071	0.1757
10	rs10995412	64817255	1.16	0.220431575918666	1.89	0.0322004798625665	0.663904434381952	0.0697490304013639	0.1418	0.0746	0.004	0.001	0.0059	9e-04	0.001	0.0146	0.1538	0.0029	0.0039	0.0043	0.0942	0.008	0.0046	0.0015	0.0056	0.1568	0.0909	0.0103	0.0055	0.0028	0.0211	0.0045	0.0072	0.1755
10	rs34942900	64817375	1.16	0.220431575918666	1.89	0.0322004798625665	0.662106389140757	0.0686987256224412	0.1417	0.0746	0.004	0.001	0.0059	9e-04	0.001	0.0146	0.1537	0.0029	0.0039	0.0043	0.0942	0.008	0.0046	0.0015	0.0056	0.1569	0.0908	0.0103	0.0055	0.0028	0.0211	0.0045	0.0072	0.1755
10	rs73284446	64818871	1.16	0.220431575918666	1.89	0.0322004798625665	0.636459770225708	0.0697490304013639	0.1416	0.0745	0.004	0.001	0.0059	9e-04	0.001	0.0146	0.1537	0.003	0.0039	0.0043	0.0942	0.008	0.0046	0.0015	0.0056	0.1569	0.091	0.0103	0.0056	0.0028	0.0212	0.0045	0.0072	0.1756
10	rs4746855	64822828	1.16	0.220431575918666	1.89	0.0322004798625665	0.546621868107802	0.0846003499373668	0.1408	0.0742	0.004	0.001	0.0058	9e-04	0.001	0.0141	0.1539	0.0031	0.0039	0.0044	0.0939	0.0075	0.0046	0.0015	0.0056	0.1565	0.0926	0.0103	0.0054	0.0029	0.0214	0.0048	0.0074	0.1757
10	rs2842275	64823971	1.16	0.220431575918666	1.89	0.0322004798625665	0.543665036415718	0.0910814379622124	0.1408	0.0742	0.0041	0.001	0.0058	9e-04	0.001	0.0141	0.1538	0.0031	0.0039	0.0044	0.0939	0.0075	0.0046	0.0015	0.0056	0.1565	0.0927	0.0103	0.0054	0.0029	0.0214	0.0048	0.0075	0.1757
10	rs117472339	64824307	1.16	0.220431575918666	1.89	0.0322004798625665	0.544912553609133	0.0910814379622124	0.1409	0.0742	0.0041	0.001	0.0058	9e-04	0.001	0.0141	0.1538	0.003	0.0039	0.0044	0.0939	0.0075	0.0046	0.0015	0.0056	0.1565	0.0927	0.0103	0.0054	0.0029	0.0214	0.0048	0.0075	0.1756
10	rs2403220	64828215	1.16	0.220431575918666	1.89	0.0322004798625665	0.537447713300455	0.0907684969522739	0.1409	0.0742	0.0042	0.001	0.0058	9e-04	0.0011	0.0141	0.1539	0.003	0.004	0.0044	0.0937	0.0075	0.0046	0.0015	0.0056	0.1566	0.0926	0.0103	0.0054	0.0029	0.0214	0.0049	0.0074	0.1755
10	rs10822120	64829314	1.16	0.220431575918666	1.89	0.0322004798625665	0.538884506605393	0.096306275913502	0.1409	0.0742	0.0042	0.001	0.0058	9e-04	0.0011	0.0141	0.1539	0.003	0.004	0.0044	0.0937	0.0075	0.0046	0.0015	0.0056	0.1567	0.0926	0.0103	0.0054	0.0029	0.0214	0.0049	0.0074	0.1754
10	rs117212404	64832896	1.15	0.246899131395369	1.89	0.0322004798625665	0.507124840759446	0.0934420856303372	0.1408	0.0742	0.0043	0.0011	0.0058	0.001	0.0011	0.0141	0.1537	0.003	0.004	0.0044	0.0941	0.0074	0.0046	0.0016	0.0056	0.1567	0.0925	0.0103	0.0054	0.0029	0.0213	0.0049	0.0074	0.1752
10	rs4320850	64839647	1.15	0.246899131395369	1.89	0.0322004798625665	0.427268221900348	0.0947108498544757	0.1404	0.0743	0.0043	0.0013	0.0058	0.0012	0.0013	0.0142	0.1531	0.003	0.0039	0.0043	0.0953	0.0074	0.0046	0.0018	0.0056	0.1565	0.0923	0.0103	0.0055	0.0029	0.021	0.0049	0.0074	0.1746
10	rs7904321	64840665	1.15	0.246899131395369	1.89	0.0322004798625665	0.434245536966653	0.0983959544946458	0.1402	0.0745	0.0043	0.0012	0.0058	0.0012	0.0013	0.0143	0.1531	0.003	0.0039	0.0043	0.0953	0.0074	0.0046	0.0018	0.0056	0.1566	0.0926	0.0103	0.0055	0.003	0.0208	0.005	0.0074	0.1746
10	rs72824928	64847375	1.16	0.220431575918666	1.89	0.0322004798625665	0.458167817375485	0.0969473785145671	0.1411	0.0741	0.0043	0.0011	0.0059	0.0013	0.0012	0.0132	0.1521	0.0029	0.0039	0.0042	0.0944	0.0073	0.0048	0.0019	0.0055	0.1584	0.0938	0.0106	0.0052	0.003	0.0207	0.0046	0.0073	0.1747
10	Affx-3489493	64848773	1.15	0.246899131395369	1.89	0.0322004798625665	0.723490553989084	0.118927376045535	0.1418	0.0737	0.0042	0.001	0.0059	0.0013	0.0012	0.0121	0.1513	0.0028	0.0039	0.0042	0.0935	0.0072	0.0047	0.002	0.0058	0.16	0.0947	0.0109	0.0049	0.003	0.0206	0.0047	0.0073	0.1747
10	rs16918178	64850388	1.15	0.246899131395369	1.89	0.0322004798625665	0.76989437964037	0.118406938826225	0.1418	0.0738	0.0041	0.001	0.0059	0.0012	0.0012	0.012	0.1513	0.0028	0.0039	0.0042	0.0932	0.0072	0.0047	0.002	0.0058	0.1602	0.0948	0.0109	0.0049	0.003	0.0207	0.0047	0.0073	0.1748
10	rs10995440	64868581	1.15	0.246899131395369	1.89	0.0322004798625665	0.776593363015652	0.128440851823813	0.1417	0.074	0.004	0.001	0.0058	0.0013	0.0013	0.0119	0.1511	0.0028	0.004	0.0042	0.0919	0.0072	0.0047	0.002	0.0058	0.1611	0.0953	0.0108	0.0049	0.003	0.0207	0.0047	0.0072	0.175
10	rs10761710	64869892	1.15	0.246899131395369	1.89	0.0322004798625665	0.77235543436545	0.141728119479698	0.1416	0.074	0.004	0.001	0.0058	0.0013	0.0013	0.0119	0.1511	0.0028	0.004	0.0042	0.0918	0.0072	0.0047	0.002	0.0058	0.1612	0.0954	0.0108	0.0049	0.003	0.0207	0.0047	0.0072	0.1751
10	rs10822136	64872411	1.15	0.246899131395369	1.89	0.0322004798625665	0.785874733292306	0.143585361395857	0.1416	0.0741	0.004	9e-04	0.0059	0.0013	0.0013	0.0119	0.1509	0.0029	0.004	0.0042	0.0914	0.0071	0.0047	0.0021	0.0058	0.1614	0.0954	0.0109	0.0048	0.0031	0.0209	0.0046	0.0071	0.1752
10	rs4414112	64875546	1.15	0.246899131395369	1.89	0.0322004798625665	0.83076923657707	0.142098864716705	0.1415	0.0738	0.004	9e-04	0.0059	0.0012	0.0012	0.0118	0.1514	0.0029	0.004	0.0042	0.0909	0.0071	0.0045	0.0021	0.0059	0.1611	0.0954	0.0111	0.0045	0.0032	0.0212	0.0046	0.0071	0.1758
10	rs4522053	64880226	1.15	0.246899131395369	1.87	0.04181310425502	0.851689216115948	0.131311810621591	0.1416	0.0737	0.0039	9e-04	0.0059	0.0012	0.0012	0.0118	0.1512	0.0029	0.004	0.0042	0.0907	0.007	0.0044	0.0022	0.0059	0.1614	0.0955	0.0111	0.0045	0.0032	0.0213	0.0046	0.0071	0.176
10	rs35768343	64888493	1.15	0.246899131395369	1.88	0.0367535648830228	0.866836747325842	0.131401906408815	0.1416	0.0737	0.0039	8e-04	0.0059	0.0012	0.0012	0.0118	0.1511	0.003	0.0041	0.0042	0.0904	0.007	0.0043	0.0022	0.0059	0.1617	0.0955	0.0111	0.0045	0.0033	0.0214	0.0045	0.0071	0.1762
10	rs7906688	64918575	1.15	0.246899131395369	1.88	0.0367535648830228	0.89165108900893	0.132394466207228	0.1416	0.0737	0.0039	8e-04	0.0059	0.0012	0.0011	0.0118	0.1506	0.0031	0.0042	0.0043	0.0901	0.0069	0.0043	0.0021	0.0059	0.1622	0.0955	0.0111	0.0045	0.0033	0.0215	0.0045	0.0069	0.1764
10	rs1935	64927823	1.15	0.246899131395369	1.88	0.0367535648830228	0.886991225228477	0.147420018860271	0.1416	0.0737	0.0039	8e-04	0.0059	0.0012	0.0011	0.0118	0.1506	0.0031	0.0042	0.0043	0.0901	0.0069	0.0043	0.0021	0.0059	0.1623	0.0955	0.0112	0.0045	0.0033	0.0215	0.0045	0.0069	0.1765
10	rs75160815	64930151	1.15	0.246899131395369	1.88	0.0367535648830228	0.886746253967299	0.149020677207824	0.1417	0.0737	0.0039	8e-04	0.0059	0.0012	0.0011	0.0118	0.1505	0.0031	0.0042	0.0043	0.0901	0.0069	0.0043	0.0021	0.0059	0.1623	0.0955	0.0112	0.0045	0.0033	0.0215	0.0045	0.0069	0.1765
10	rs34491125	64937501	1.15	0.246899131395369	1.88	0.0367535648830228	0.883727285687051	0.147514002725203	0.1417	0.0738	0.0039	8e-04	0.0059	0.0012	0.0011	0.0118	0.1505	0.0031	0.0042	0.0043	0.0901	0.007	0.0043	0.0021	0.0059	0.1623	0.0955	0.0112	0.0045	0.0033	0.0215	0.0045	0.0069	0.1765
10	rs78842693	64938400	1.15	0.246899131395369	1.88	0.0367535648830228	0.882993598124313	0.14817249413562	0.1417	0.0738	0.0039	8e-04	0.0059	0.0012	0.0011	0.0118	0.1505	0.0031	0.0042	0.0043	0.0901	0.007	0.0043	0.0021	0.0059	0.1623	0.0955	0.0112	0.0045	0.0033	0.0215	0.0045	0.0069	0.1765
10	rs12250472	64940114	1.15	0.246899131395369	1.88	0.0367535648830228	0.885685041155097	0.149681578749105	0.1417	0.0738	0.0039	8e-04	0.0059	0.0012	0.0011	0.0118	0.1503	0.0031	0.0042	0.0043	0.0901	0.007	0.0043	0.0021	0.0059	0.1623	0.0957	0.0112	0.0045	0.0033	0.0215	0.0045	0.0069	0.1765
10	rs41274064	64952835	1.15	0.246899131395369	1.88	0.0367535648830228	0.886746253967299	0.147702035241836	0.1417	0.0739	0.0039	8e-04	0.0059	0.0012	0.0011	0.0118	0.1503	0.0031	0.0042	0.0043	0.0901	0.0071	0.0042	0.0021	0.0059	0.1622	0.0956	0.0112	0.0045	0.0033	0.0215	0.0045	0.0069	0.1764
10	rs77067794	64956414	1.15	0.246899131395369	1.88	0.0367535648830228	0.886093136589593	0.143120227883064	0.1417	0.0739	0.0039	8e-04	0.0059	0.0012	0.0011	0.0118	0.1503	0.0031	0.0042	0.0043	0.0901	0.0071	0.0042	0.0021	0.0059	0.1622	0.0956	0.0112	0.0045	0.0033	0.0215	0.0045	0.0069	0.1764
10	rs4291564	64958991	1.15	0.246899131395369	1.88	0.0367535648830228	0.886174765178241	0.141080163726806	0.1417	0.0739	0.0039	8e-04	0.0059	0.0012	0.0011	0.0118	0.1503	0.0031	0.0042	0.0043	0.0901	0.0071	0.0042	0.0021	0.0059	0.1622	0.0956	0.0112	0.0045	0.0033	0.0215	0.0045	0.0069	0.1764
10	rs117286393	64960755	1.15	0.246899131395369	1.88	0.0367535648830228	0.886093136589593	0.141357726716542	0.1417	0.0739	0.0039	8e-04	0.0059	0.0012	0.0011	0.0118	0.1503	0.0031	0.0042	0.0044	0.0901	0.0071	0.0042	0.002	0.0059	0.1622	0.0956	0.0112	0.0045	0.0033	0.0215	0.0045	0.0069	0.1764
10	rs41274072	64974156	1.15	0.246899131395369	1.88	0.0367535648830228	0.882749092688282	0.16020365553302	0.1418	0.074	0.0039	8e-04	0.0058	0.0012	0.0011	0.0117	0.1504	0.0031	0.0042	0.0044	0.0901	0.0072	0.0042	0.002	0.0059	0.1622	0.0956	0.0112	0.0044	0.0033	0.0215	0.0044	0.0069	0.1762
10	rs41274074	64974380	1.15	0.246899131395369	1.88	0.0367535648830228	0.881771356454469	0.1634095378146	0.1418	0.074	0.0039	8e-04	0.0058	0.0012	0.0011	0.0117	0.1504	0.0031	0.0042	0.0044	0.0901	0.0072	0.0042	0.002	0.0059	0.1622	0.0956	0.0112	0.0044	0.0033	0.0215	0.0044	0.0069	0.1762
10	rs10761725	64974537	1.15	0.246899131395369	1.88	0.0367535648830228	0.881119786158716	0.160881814645972	0.1418	0.074	0.0039	8e-04	0.0058	0.0012	0.0011	0.0117	0.1504	0.0031	0.0042	0.0044	0.0901	0.0072	0.0042	0.002	0.0059	0.1622	0.0956	0.0112	0.0044	0.0033	0.0215	0.0044	0.0069	0.1762
10	rs34798625	64975321	1.15	0.246899131395369	1.88	0.0367535648830228	0.877295915544447	0.159043458968422	0.1418	0.074	0.0039	8e-04	0.0058	0.0012	0.0011	0.0117	0.1504	0.0031	0.0042	0.0044	0.0901	0.0072	0.0042	0.002	0.0059	0.1622	0.0956	0.0111	0.0044	0.0033	0.0215	0.0044	0.0069	0.1762
10	rs76519798	64998049	1.15	0.246899131395369	1.87	0.04181310425502	0.68908773132049	0.158271656777745	0.1418	0.0738	0.0039	8e-04	0.0059	0.0011	0.0011	0.0117	0.1512	0.0031	0.0042	0.0045	0.0901	0.0072	0.0042	0.002	0.0056	0.1622	0.0954	0.0107	0.0044	0.0033	0.0217	0.0044	0.0069	0.1763
10	rs6479891	65006456	1.15	0.246899131395369	1.87	0.04181310425502	0.647445691097591	0.166343349520279	0.1418	0.0738	0.0039	8e-04	0.0059	0.0011	0.0011	0.0117	0.1515	0.0031	0.0042	0.0046	0.0901	0.0072	0.0042	0.002	0.0056	0.1622	0.0954	0.0105	0.0044	0.0033	0.0217	0.0044	0.0069	0.1763
10	rs79766796	65020029	1.15	0.246899131395369	1.87	0.04181310425502	0.656295864372493	0.1553893040342	0.1418	0.0737	0.0039	8e-04	0.0059	0.0012	0.0011	0.0117	0.1515	0.0031	0.0042	0.0046	0.0901	0.0072	0.0042	0.0021	0.0056	0.162	0.0953	0.0105	0.0044	0.0033	0.0219	0.0044	0.0068	0.1763
10	rs80151542	65022766	1.15	0.246899131395369	1.87	0.04181310425502	0.656940334148969	0.154815099722716	0.1418	0.0737	0.0039	8e-04	0.006	0.0012	0.0011	0.0117	0.1515	0.0031	0.0042	0.0046	0.0901	0.0072	0.0042	0.0021	0.0056	0.162	0.0953	0.0105	0.0044	0.0033	0.0219	0.0044	0.0068	0.1763
10	rs10761731	65027610	1.15	0.246899131395369	1.88	0.0367535648830228	0.658158446835102	0.156924214096603	0.1418	0.0737	0.0039	8e-04	0.006	0.0012	0.0011	0.0117	0.1515	0.0031	0.0042	0.0046	0.09	0.0072	0.0042	0.0021	0.0056	0.162	0.0953	0.0105	0.0044	0.0033	0.0219	0.0044	0.0068	0.1763
10	rs34736861	65041854	1.15	0.246899131395369	1.88	0.0367535648830228	0.66685799245639	0.153955216378419	0.1418	0.0737	0.0039	8e-04	0.006	0.0012	0.0011	0.0117	0.1515	0.0031	0.0041	0.0046	0.09	0.0073	0.0042	0.0021	0.0056	0.162	0.0952	0.0105	0.0044	0.0033	0.0219	0.0044	0.0068	0.1763
10	rs35506702	65045865	1.15	0.246899131395369	1.86	0.047416592333268	0.669745209361251	0.154050674514486	0.1418	0.0737	0.0039	8e-04	0.006	0.0012	0.0011	0.0117	0.1515	0.0031	0.0041	0.0046	0.09	0.0073	0.0042	0.0021	0.0056	0.162	0.0952	0.0105	0.0044	0.0033	0.0219	0.0044	0.0068	0.1763
10	rs10995493	65047026	1.15	0.246899131395369	1.85	0.0536022520271762	0.670829364634893	0.154432718292155	0.1418	0.0737	0.0039	8e-04	0.006	0.0012	0.0011	0.0117	0.1515	0.0031	0.0041	0.0046	0.09	0.0073	0.0042	0.0021	0.0056	0.162	0.0952	0.0105	0.0044	0.0033	0.0219	0.0044	0.0068	0.1763
10	rs78592316	65047270	1.15	0.246899131395369	1.85	0.0536022520271762	0.670973978344715	0.155485078419996	0.1418	0.0737	0.0039	8e-04	0.006	0.0012	0.0011	0.0117	0.1515	0.0031	0.0041	0.0046	0.09	0.0073	0.0042	0.0021	0.0056	0.162	0.0952	0.0105	0.0044	0.0033	0.0219	0.0044	0.0068	0.1763
10	rs7080386	65048306	1.15	0.246899131395369	1.84	0.0604088827715036	0.671986667310967	0.154146153780575	0.1418	0.0737	0.0039	8e-04	0.006	0.0012	0.0011	0.0117	0.1515	0.003	0.0041	0.0046	0.09	0.0073	0.0042	0.0021	0.0056	0.162	0.0952	0.0105	0.0044	0.0033	0.0219	0.0044	0.0068	0.1763
10	rs12773283	65058224	1.15	0.246899131395369	1.84	0.0604088827715036	0.685579084432592	0.162630296000759	0.1417	0.0737	0.0038	8e-04	0.006	0.0012	0.0011	0.0117	0.1515	0.003	0.0041	0.0047	0.09	0.0073	0.0043	0.0021	0.0056	0.162	0.0952	0.0105	0.0044	0.0033	0.022	0.0044	0.0068	0.1763
10	rs117637094	65070047	1.15	0.246899131395369	1.84	0.0604088827715036	0.68689388698766	0.142469961976645	0.1417	0.0736	0.0039	8e-04	0.0062	0.0012	0.0011	0.0117	0.1513	0.0031	0.0042	0.0047	0.0899	0.0074	0.0043	0.0021	0.0056	0.1618	0.0951	0.0105	0.0044	0.0033	0.022	0.0045	0.0069	0.1761
10	rs10995502	65082961	1.15	0.246899131395369	1.84	0.0604088827715036	0.699293345094982	0.145544887728679	0.1418	0.0735	0.0039	8e-04	0.0063	0.0012	0.0012	0.0117	0.1511	0.0031	0.0042	0.0047	0.0899	0.0074	0.0043	0.0021	0.0056	0.1619	0.0951	0.0105	0.0044	0.0033	0.022	0.0045	0.0069	0.1761
10	rs117251861	65092719	1.15	0.246899131395369	1.83	0.0678757074061657	0.701873655929022	0.150248902051646	0.1417	0.0735	0.0039	8e-04	0.0063	0.0012	0.0012	0.0117	0.1511	0.0031	0.0042	0.0047	0.0901	0.0073	0.0043	0.0021	0.0056	0.1619	0.095	0.0105	0.0044	0.0033	0.022	0.0046	0.0069	0.1761
10	rs72835365	65100237	1.15	0.246899131395369	1.81	0.0849480383532209	0.706158919654905	0.150627545670287	0.1418	0.0735	0.0039	8e-04	0.0063	0.0012	0.0012	0.0117	0.1511	0.0031	0.0042	0.0047	0.0901	0.0073	0.0043	0.0021	0.0056	0.1619	0.095	0.0105	0.0044	0.0033	0.022	0.0047	0.0069	0.1761
10	rs10740118	65101207	1.15	0.246899131395369	1.81	0.0849480383532209	0.706084937418526	0.155580873835835	0.1417	0.0735	0.0039	8e-04	0.0063	0.0012	0.0012	0.0117	0.1511	0.0031	0.0042	0.0047	0.0902	0.0072	0.0043	0.0021	0.0056	0.1619	0.095	0.0105	0.0044	0.0033	0.022	0.0047	0.0069	0.1761
10	rs7081275	65106551	1.15	0.246899131395369	1.8	0.0946327581538143	0.701431016050823	0.154623866827518	0.1418	0.0735	0.0038	8e-04	0.0062	0.0012	0.0012	0.0117	0.1511	0.0031	0.0042	0.0047	0.0902	0.0072	0.0043	0.0021	0.0056	0.1619	0.095	0.0106	0.0044	0.0033	0.022	0.0047	0.0069	0.1761
10	rs35632171	65109502	1.15	0.246899131395369	1.8	0.0946327581538143	0.695320612832542	0.152335667449292	0.1418	0.0736	0.0038	8e-04	0.0062	0.0012	0.0012	0.0117	0.1511	0.0031	0.0042	0.0047	0.0902	0.0072	0.0043	0.0021	0.0056	0.1619	0.0951	0.0106	0.0044	0.0033	0.022	0.0047	0.0069	0.1761
10	rs113262551	65115664	1.15	0.246899131395369	1.79	0.105135818603982	0.688941377600787	0.15300179864157	0.1418	0.0735	0.0038	8e-04	0.0061	0.0012	0.0012	0.0117	0.1511	0.0031	0.0041	0.0048	0.0903	0.0073	0.0043	0.002	0.0056	0.1618	0.0951	0.0106	0.0044	0.0033	0.022	0.0047	0.0069	0.1759
10	rs7900050	65117770	1.15	0.246899131395369	1.78	0.116496372702931	0.688941377600787	0.154241654170004	0.1418	0.0735	0.0038	8e-04	0.006	0.0012	0.0012	0.0117	0.1511	0.0031	0.0041	0.0048	0.0903	0.0073	0.0043	0.002	0.0056	0.1619	0.0952	0.0106	0.0044	0.0033	0.0219	0.0047	0.0069	0.1759
10	rs6479896	65126832	1.15	0.246899131395369	1.78	0.116496372702931	0.706750901715645	0.154241654170004	0.1419	0.0735	0.0038	8e-04	0.006	0.0012	0.0012	0.0117	0.1511	0.0031	0.004	0.0048	0.0904	0.0073	0.0043	0.002	0.0056	0.1618	0.0953	0.0106	0.0044	0.0032	0.0219	0.0047	0.0069	0.176
10	rs117589535	65127476	1.15	0.246899131395369	1.77	0.128753168183355	0.703867074937961	0.153478242882587	0.1419	0.0735	0.0038	8e-04	0.006	0.0012	0.0012	0.0117	0.1511	0.0031	0.004	0.0048	0.0904	0.0072	0.0043	0.002	0.0056	0.1618	0.0953	0.0106	0.0044	0.0032	0.0219	0.0047	0.0069	0.176
10	rs2393967	65133156	1.15	0.246899131395369	1.77	0.128753168183355	0.690332299589775	0.167128792396699	0.1419	0.0734	0.0038	8e-04	0.006	0.0012	0.0015	0.0117	0.151	0.0031	0.0039	0.0048	0.0904	0.0071	0.0043	0.002	0.0056	0.1618	0.0953	0.0106	0.0044	0.0032	0.0218	0.0047	0.0069	0.1761
10	rs7923609	65133822	1.15	0.246899131395369	1.78	0.116496372702931	0.689819708599668	0.163312060790751	0.1419	0.0733	0.0038	9e-04	0.006	0.0012	0.0016	0.0117	0.151	0.0031	0.0039	0.0048	0.0904	0.007	0.0043	0.002	0.0056	0.1618	0.0953	0.0107	0.0044	0.0032	0.0218	0.0047	0.007	0.1761
10	rs76183377	65151584	1.15	0.246899131395369	1.77	0.128753168183355	0.70416261043678	0.151765526550299	0.1419	0.0733	0.0037	9e-04	0.006	0.0012	0.0016	0.0118	0.1509	0.0032	0.0039	0.0049	0.0904	0.007	0.0043	0.002	0.0057	0.1617	0.0953	0.0107	0.0044	0.0032	0.0218	0.0047	0.007	0.1761
10	rs17813747	65166670	1.15	0.246899131395369	1.77	0.128753168183355	0.734972514158083	0.142841410809335	0.142	0.0732	0.0037	9e-04	0.006	0.0012	0.0017	0.0118	0.1508	0.0032	0.004	0.005	0.0904	0.007	0.0043	0.002	0.0057	0.1616	0.0952	0.0107	0.0044	0.0031	0.0218	0.0047	0.0069	0.1762
10	rs80285835	65168543	1.15	0.246899131395369	1.77	0.128753168183355	0.735123133342922	0.143027266924976	0.142	0.0732	0.0037	9e-04	0.006	0.0012	0.0017	0.0118	0.1508	0.0032	0.004	0.005	0.0904	0.007	0.0043	0.002	0.0057	0.1616	0.0952	0.0107	0.0044	0.0031	0.0218	0.0047	0.0069	0.1762
10	rs10761756	65172328	1.15	0.246899131395369	1.76	0.141944438278083	0.736479318116051	0.142562791242442	0.1421	0.0732	0.0037	9e-04	0.006	0.0012	0.0017	0.0118	0.1508	0.0032	0.004	0.005	0.0904	0.007	0.0043	0.002	0.0057	0.1616	0.0952	0.0107	0.0044	0.0031	0.0218	0.0047	0.0069	0.1762
10	rs117466130	65191036	1.15	0.246899131395369	1.76	0.141944438278083	0.743882292143355	0.143864704229417	0.1421	0.0732	0.0037	9e-04	0.006	0.0012	0.0017	0.0118	0.1508	0.0032	0.004	0.005	0.0904	0.007	0.0043	0.002	0.0057	0.1615	0.0952	0.0107	0.0044	0.0031	0.0218	0.0047	0.0069	0.1762
10	rs72837027	65202716	1.15	0.246899131395369	1.76	0.141944438278083	0.761919627345124	0.139879689446341	0.1421	0.0731	0.0038	9e-04	0.006	0.0012	0.0017	0.0118	0.1507	0.0032	0.004	0.0051	0.0902	0.0071	0.0043	0.002	0.0057	0.1613	0.0951	0.0108	0.0044	0.0031	0.0219	0.0047	0.007	0.1762
10	rs117789984	65220711	1.15	0.246899131395369	1.76	0.141944438278083	0.776130553041201	0.141542879010678	0.1421	0.0731	0.0038	9e-04	0.006	0.0012	0.0017	0.0118	0.1504	0.0032	0.0041	0.0052	0.0902	0.0071	0.0043	0.002	0.0057	0.1612	0.0953	0.0108	0.0044	0.0031	0.0219	0.0047	0.007	0.1762
10	rs17741598	65232974	1.15	0.246899131395369	1.76	0.141944438278083	0.777364979690844	0.140156389972366	0.1421	0.0731	0.0038	9e-04	0.006	0.0012	0.0017	0.0118	0.1504	0.0032	0.0041	0.0052	0.0901	0.0071	0.0043	0.002	0.0057	0.1613	0.0953	0.0108	0.0044	0.0031	0.0219	0.0047	0.007	0.1762
10	rs116999194	65245494	1.15	0.246899131395369	1.76	0.141944438278083	0.770355566625842	0.137489997367732	0.1422	0.0731	0.0038	9e-04	0.0061	0.0012	0.0017	0.0118	0.1505	0.0032	0.0041	0.0051	0.09	0.0071	0.0043	0.002	0.0058	0.1612	0.0953	0.0108	0.0044	0.0032	0.0219	0.0047	0.007	0.1762
10	rs16918507	65245675	1.15	0.246899131395369	1.78	0.116496372702931	0.7680508361045	0.134660512290268	0.1421	0.0731	0.0038	9e-04	0.0061	0.0012	0.0017	0.0118	0.1505	0.0032	0.0041	0.0051	0.09	0.0071	0.0043	0.002	0.0058	0.1612	0.0953	0.0108	0.0044	0.0032	0.0219	0.0047	0.007	0.1762
10	rs61853632	65259833	1.15	0.246899131395369	1.78	0.116496372702931	0.778831969488152	0.127637644228946	0.142	0.0731	0.0038	9e-04	0.0061	0.0012	0.0017	0.0119	0.1505	0.0032	0.0041	0.0051	0.09	0.0071	0.0043	0.002	0.0058	0.1611	0.0953	0.0108	0.0044	0.0032	0.022	0.0047	0.007	0.1761
10	rs2893923	65261184	1.15	0.246899131395369	1.78	0.116496372702931	0.782001674548763	0.126658493928512	0.142	0.0731	0.0038	9e-04	0.0061	0.0012	0.0017	0.0119	0.1505	0.0032	0.0041	0.0051	0.09	0.0072	0.0043	0.002	0.0058	0.1611	0.0953	0.0109	0.0044	0.0032	0.022	0.0047	0.007	0.1761
10	rs12773976	65264300	1.15	0.246899131395369	1.78	0.116496372702931	0.782156437374659	0.126303135951984	0.142	0.0731	0.0038	9e-04	0.0061	0.0012	0.0017	0.0119	0.1504	0.0032	0.0041	0.0051	0.0901	0.0072	0.0043	0.002	0.0058	0.1611	0.0953	0.0109	0.0044	0.0032	0.022	0.0047	0.007	0.1761
10	rs116963410	65265640	1.15	0.246899131395369	1.78	0.116496372702931	0.782156437374659	0.126303135951984	0.142	0.0731	0.0038	9e-04	0.0061	0.0012	0.0017	0.0119	0.1504	0.0032	0.0041	0.0051	0.0901	0.0072	0.0043	0.002	0.0058	0.1611	0.0953	0.0109	0.0044	0.0032	0.022	0.0047	0.007	0.1761
10	rs10761779	65274927	1.15	0.246899131395369	1.78	0.116496372702931	0.782233823775607	0.125770797248816	0.142	0.0731	0.0038	9e-04	0.0061	0.0012	0.0017	0.0119	0.1503	0.0032	0.0041	0.0051	0.0902	0.0072	0.0043	0.002	0.0058	0.1611	0.0953	0.0109	0.0044	0.0032	0.022	0.0047	0.007	0.1761
10	rs117212080	65275214	1.15	0.246899131395369	1.78	0.116496372702931	0.783549901242958	0.112314398867816	0.142	0.0731	0.0038	9e-04	0.0061	0.0012	0.0017	0.0119	0.1503	0.0032	0.0041	0.0051	0.0902	0.0072	0.0043	0.002	0.0058	0.1611	0.0953	0.0109	0.0044	0.0032	0.022	0.0047	0.007	0.1761
10	rs78023800	65277256	1.15	0.246899131395369	1.78	0.116496372702931	0.79738756448565	0.108097900011537	0.142	0.0731	0.0038	9e-04	0.0062	0.0012	0.0017	0.0119	0.1503	0.0032	0.0041	0.0051	0.0902	0.0072	0.0043	0.002	0.0058	0.1611	0.0951	0.0109	0.0044	0.0032	0.0221	0.0047	0.007	0.1762
10	rs78028212	65294699	1.15	0.246899131395369	1.78	0.116496372702931	0.808658647828739	0.100665969971369	0.1419	0.073	0.0038	9e-04	0.0062	0.0012	0.0016	0.0119	0.1503	0.0032	0.0042	0.0051	0.0902	0.0072	0.0043	0.002	0.0058	0.161	0.095	0.0109	0.0044	0.0032	0.0222	0.0047	0.007	0.1762
10	rs12411988	65315397	1.15	0.246899131395369	1.78	0.116496372702931	0.88071265788686	0.0889774124480261	0.1418	0.073	0.0038	8e-04	0.0064	0.0011	0.0016	0.0119	0.1503	0.0033	0.0042	0.0051	0.0902	0.0073	0.0044	0.0021	0.0058	0.1606	0.0945	0.0108	0.0045	0.0032	0.0225	0.0046	0.0071	0.1764
10	rs10740134	65315433	1.15	0.246899131395369	1.78	0.116496372702931	0.880875499671551	0.0889774124480261	0.1418	0.073	0.0038	8e-04	0.0064	0.0011	0.0016	0.0119	0.1503	0.0033	0.0042	0.0051	0.0902	0.0073	0.0044	0.0021	0.0058	0.1606	0.0945	0.0108	0.0045	0.0032	0.0225	0.0046	0.0071	0.1764
10	rs10733793	65323809	1.15	0.246899131395369	1.79	0.105135818603982	0.916510912315194	0.0682804632597533	0.1419	0.073	0.0039	8e-04	0.0065	0.0011	0.0015	0.0119	0.1504	0.0033	0.0042	0.0051	0.0899	0.0073	0.0044	0.0021	0.0059	0.1607	0.0942	0.0108	0.0045	0.0033	0.0225	0.0047	0.0071	0.1763
10	rs113803069	65328326	1.15	0.246899131395369	1.81	0.0849480383532209	0.927133665997916	0.0653142331235435	0.1419	0.073	0.0039	9e-04	0.0066	0.0011	0.0015	0.0119	0.1503	0.0033	0.0042	0.0051	0.0898	0.0073	0.0044	0.0021	0.0059	0.1606	0.0942	0.0108	0.0045	0.0033	0.0226	0.0047	0.0071	0.1763
10	rs10822184	65337153	1.15	0.246899131395369	1.8	0.0946327581538143	0.939312399623389	0.0657933448479825	0.1421	0.0731	0.004	0.001	0.0066	0.0011	0.0014	0.0119	0.1498	0.0033	0.0042	0.0052	0.0899	0.0075	0.0045	0.0022	0.006	0.1601	0.0939	0.0106	0.0045	0.0034	0.0229	0.0048	0.0072	0.1762
10	rs117359294	65338917	1.15	0.246899131395369	1.8	0.0946327581538143	0.941153272432501	0.0624035290588065	0.1421	0.0731	0.004	0.001	0.0066	0.0011	0.0014	0.0119	0.1498	0.0033	0.0042	0.0052	0.0899	0.0075	0.0045	0.0022	0.006	0.1601	0.0939	0.0106	0.0045	0.0034	0.0229	0.0048	0.0072	0.1762
10	rs16918641	65344449	1.15	0.246899131395369	1.8	0.0946327581538143	0.955512743120489	0.055279413573728	0.1422	0.0731	0.004	0.001	0.0067	0.0011	0.0014	0.0119	0.1498	0.0033	0.0042	0.0052	0.0898	0.0075	0.0045	0.0022	0.006	0.1601	0.0937	0.0106	0.0045	0.0034	0.0229	0.0048	0.0072	0.1762
10	rs79962861	65346889	1.15	0.246899131395369	1.8	0.0946327581538143	0.972590947702357	0.0466222634313	0.1422	0.0731	0.004	0.001	0.0068	0.0011	0.0014	0.0119	0.1499	0.0033	0.0042	0.0052	0.0898	0.0075	0.0045	0.0022	0.006	0.1601	0.0935	0.0106	0.0045	0.0034	0.023	0.0048	0.0072	0.1761
10	rs35978279	65364247	1.15	0.246899131395369	1.8	0.0946327581538143	0.907175531934556	0.0433646137910952	0.1428	0.0731	0.0041	0.0011	0.0067	0.0013	0.0015	0.0119	0.1502	0.0034	0.0041	0.0053	0.0897	0.0076	0.0044	0.0022	0.0061	0.16	0.092	0.0107	0.0045	0.0036	0.0231	0.0049	0.0074	0.1755
10	rs7076601	65376395	1.16	0.220431575918666	1.79	0.105135818603982	0.792322324834281	0.0337707680328617	0.1434	0.0732	0.0041	0.0014	0.0067	0.0013	0.0015	0.012	0.1501	0.0033	0.004	0.0054	0.0894	0.0077	0.0043	0.0022	0.0062	0.1603	0.0909	0.0105	0.0046	0.0037	0.0233	0.005	0.0077	0.1751
10	rs72840204	65378695	1.16	0.220431575918666	1.79	0.105135818603982	0.800511569881603	0.0311119416207956	0.1436	0.0732	0.0041	0.0014	0.0066	0.0013	0.0015	0.012	0.15	0.0033	0.004	0.0054	0.0894	0.0077	0.0043	0.0023	0.0062	0.1601	0.0908	0.0105	0.0046	0.0037	0.0234	0.0049	0.0077	0.1751
10	rs41274082	65381281	1.16	0.220431575918666	1.79	0.105135818603982	0.802545002187046	0.0254243440375188	0.1437	0.0733	0.0041	0.0014	0.0066	0.0014	0.0016	0.012	0.1498	0.0033	0.004	0.0054	0.0893	0.0078	0.0043	0.0024	0.0062	0.1601	0.0908	0.0105	0.0046	0.0037	0.0234	0.005	0.0077	0.1751
10	rs7093334	65381594	1.16	0.220431575918666	1.79	0.105135818603982	0.802388505252727	0.0249341414783909	0.1437	0.0733	0.0041	0.0014	0.0066	0.0014	0.0016	0.012	0.1498	0.0033	0.004	0.0054	0.0893	0.0078	0.0043	0.0024	0.0062	0.16	0.0908	0.0105	0.0046	0.0037	0.0234	0.005	0.0077	0.1751
10	rs7075302	65381740	1.16	0.220431575918666	1.8	0.0946327581538143	0.801684432088942	0.0252455647325569	0.1437	0.0733	0.0041	0.0014	0.0066	0.0014	0.0016	0.012	0.1497	0.0033	0.004	0.0054	0.0893	0.0078	0.0043	0.0024	0.0062	0.16	0.0908	0.0105	0.0046	0.0037	0.0234	0.005	0.0077	0.1752
10	rs118163800	65389940	1.16	0.220431575918666	1.79	0.105135818603982	0.821815222390143	0.0149029093293158	0.1438	0.0734	0.0041	0.0014	0.0067	0.0014	0.0016	0.0122	0.1497	0.0033	0.0041	0.0054	0.0886	0.008	0.0043	0.0024	0.0063	0.1597	0.0907	0.0104	0.0046	0.0037	0.0236	0.005	0.0077	0.1751
10	rs12246748	65392260	1.16	0.220431575918666	1.79	0.105135818603982	0.826881416711727	0.0123314675534143	0.1438	0.0734	0.0041	0.0014	0.0067	0.0014	0.0016	0.0122	0.1497	0.0033	0.0041	0.0054	0.0883	0.0081	0.0043	0.0024	0.0063	0.1595	0.0906	0.0104	0.0046	0.0037	0.0237	0.005	0.0077	0.1753
10	rs1255461	65405121	1.18	0.173671271070618	1.78	0.116496372702931	0.832994351986444	0.00134374863744224	0.1452	0.0712	0.0044	0.0018	0.0071	0.0019	0.0022	0.012	0.1488	0.0036	0.0044	0.0054	0.0877	0.0085	0.0039	0.0028	0.0069	0.1568	0.0887	0.0099	0.0047	0.0043	0.0255	0.0051	0.0082	0.1761
10	rs77792315	65405615	1.18	0.173671271070618	1.78	0.116496372702931	0.829260787649792	0.000929210902215048	0.1452	0.0711	0.0044	0.0019	0.0071	0.0019	0.0022	0.012	0.1488	0.0036	0.0044	0.0054	0.0877	0.0085	0.0039	0.0028	0.0069	0.1567	0.0886	0.0099	0.0047	0.0043	0.0256	0.0051	0.0083	0.1761
10	rs75941567	65406487	1.18	0.173671271070618	1.78	0.116496372702931	0.819445043227128	0.000623334480715441	0.1453	0.071	0.0044	0.0019	0.0072	0.002	0.0023	0.012	0.1487	0.0037	0.0045	0.0054	0.0877	0.0085	0.0039	0.0028	0.0069	0.1565	0.0884	0.0099	0.0047	0.0043	0.0257	0.0051	0.0083	0.1761
10	rs2619590	65413049	1.18	0.173671271070618	1.77	0.128753168183355	0.767129787352379	0.00144103546394183	0.1457	0.0706	0.0042	0.002	0.0072	0.0021	0.0024	0.0119	0.1484	0.0038	0.0047	0.0054	0.088	0.0086	0.0038	0.0029	0.0071	0.1555	0.0873	0.0097	0.0047	0.0045	0.0265	0.0052	0.0087	0.1761
10	rs11599663	65413714	1.18	0.173671271070618	1.77	0.128753168183355	0.765365792171794	0.000992349611491794	0.1457	0.0706	0.0042	0.002	0.0072	0.0021	0.0024	0.0119	0.1484	0.0038	0.0047	0.0054	0.088	0.0086	0.0038	0.0029	0.0071	0.1555	0.0873	0.0097	0.0047	0.0045	0.0265	0.0052	0.0087	0.1762
10	rs36080042	65426785	1.18	0.173671271070618	1.77	0.128753168183355	0.750329584866935	0.000968396967692602	0.1457	0.0704	0.0042	0.002	0.0072	0.0021	0.0024	0.0119	0.1483	0.0038	0.0047	0.0054	0.0879	0.0086	0.0039	0.0029	0.0071	0.1555	0.0871	0.0097	0.0047	0.0045	0.0266	0.0052	0.0087	0.1763
10	rs72823568	65439003	1.18	0.173671271070618	1.77	0.128753168183355	0.732940487261028	0.00193819713879341	0.1456	0.0703	0.0042	0.0021	0.0072	0.0022	0.0024	0.0119	0.1482	0.0038	0.0047	0.0054	0.0879	0.0087	0.0039	0.0029	0.0071	0.1555	0.087	0.0097	0.0047	0.0044	0.0267	0.0052	0.0088	0.1766
10	rs3858124	65441070	1.18	0.173671271070618	1.77	0.128753168183355	0.733015703268291	0.00193819713879341	0.1456	0.0703	0.0042	0.0021	0.0072	0.0022	0.0024	0.0119	0.1482	0.0038	0.0047	0.0054	0.0879	0.0087	0.0039	0.0029	0.0071	0.1555	0.087	0.0097	0.0047	0.0044	0.0267	0.0052	0.0088	0.1766
10	rs10822193	65447775	1.18	0.173671271070618	1.77	0.128753168183355	0.742520120200491	0.00214284397980512	0.1456	0.0702	0.0042	0.0021	0.0072	0.0022	0.0025	0.012	0.148	0.0038	0.0047	0.0054	0.0878	0.0088	0.0039	0.0029	0.0071	0.1553	0.0869	0.0097	0.0048	0.0045	0.0268	0.0052	0.0088	0.1767
10	rs118085939	65449286	1.18	0.173671271070618	1.77	0.128753168183355	0.736705456000833	0.0011343739787634	0.1456	0.0702	0.0042	0.0021	0.0072	0.0022	0.0025	0.0119	0.1479	0.0038	0.0047	0.0054	0.0879	0.0088	0.0039	0.0029	0.0072	0.1553	0.0869	0.0097	0.0047	0.0045	0.0267	0.0052	0.0088	0.1767
10	rs115216170	65457476	1.18	0.173671271070618	1.77	0.128753168183355	0.722219715119481	0.00109148697633928	0.1456	0.0701	0.0041	0.0021	0.0072	0.0022	0.0025	0.0119	0.1477	0.0039	0.0048	0.0054	0.0881	0.0088	0.0039	0.0029	0.0072	0.1553	0.0866	0.0097	0.0047	0.0045	0.0267	0.0052	0.0088	0.177
10	rs1255467	65458248	1.18	0.173671271070618	1.77	0.128753168183355	0.696423136093002	0.00148102039808509	0.1457	0.0701	0.004	0.0022	0.0072	0.0023	0.0025	0.0119	0.1474	0.0039	0.0048	0.0053	0.0883	0.0089	0.0039	0.0029	0.0072	0.1552	0.0863	0.0097	0.0047	0.0045	0.0265	0.0053	0.0088	0.1775
10	rs77625833	65462195	1.19	0.153209069243504	1.77	0.128753168183355	0.616414435881451	0.0013153051570018	0.1463	0.0699	0.0038	0.0023	0.0072	0.0024	0.0026	0.0118	0.1471	0.0039	0.0047	0.0051	0.0881	0.009	0.0039	0.0029	0.0072	0.1546	0.086	0.0097	0.0047	0.0044	0.0265	0.0053	0.0088	0.1786
10	rs1652396	65463855	1.19	0.153209069243504	1.77	0.128753168183355	0.61203838957089	0.00174489209216735	0.1463	0.0699	0.0037	0.0023	0.0072	0.0024	0.0026	0.0118	0.1471	0.0039	0.0047	0.0051	0.088	0.009	0.0039	0.0029	0.0072	0.1545	0.086	0.0097	0.0047	0.0044	0.0265	0.0054	0.0088	0.1787
10	rs117400152	65477890	1.2	0.134574322401564	1.77	0.128753168183355	0.467583119653047	0.0166789357694632	0.1475	0.0692	0.0037	0.0027	0.0069	0.003	0.003	0.011	0.1449	0.0037	0.0046	0.0047	0.0886	0.0094	0.0035	0.0032	0.0073	0.1545	0.0842	0.0098	0.0048	0.0043	0.0259	0.0054	0.0087	0.1826
10	rs1270028	65479415	1.2	0.134574322401564	1.76	0.141944438278083	0.481354486477396	0.0385678787188565	0.1478	0.069	0.0036	0.0029	0.0069	0.0031	0.0031	0.0107	0.1443	0.0037	0.0045	0.0045	0.0888	0.0095	0.0034	0.0032	0.0073	0.1545	0.0837	0.0098	0.0048	0.0043	0.0258	0.0054	0.0086	0.1837
10	rs1262217	65483262	1.21	0.117675403133419	1.77	0.128753168183355	0.495193849539101	0.037328074890177	0.1479	0.0691	0.0036	0.0029	0.0069	0.0031	0.0031	0.0106	0.1441	0.0037	0.0045	0.0045	0.0889	0.0096	0.0034	0.0032	0.0073	0.1543	0.0833	0.0098	0.0048	0.0043	0.0258	0.0054	0.0087	0.1842
10	rs117275359	65492109	1.21	0.117675403133419	1.77	0.128753168183355	0.497330095223136	0.0361066857100497	0.148	0.0692	0.0036	0.0029	0.0068	0.0032	0.0031	0.0106	0.144	0.0037	0.0045	0.0044	0.089	0.0097	0.0033	0.0032	0.0073	0.1542	0.0829	0.0098	0.0048	0.0043	0.0258	0.0055	0.0087	0.1846
10	rs11599596	65496107	1.21	0.117675403133419	1.77	0.128753168183355	0.504525055138963	0.0437660884036271	0.148	0.0693	0.0036	0.0029	0.0068	0.0032	0.0031	0.0106	0.1439	0.0037	0.0045	0.0044	0.089	0.0097	0.0033	0.0032	0.0073	0.1542	0.0828	0.0098	0.0048	0.0043	0.0258	0.0055	0.0087	0.1847
10	rs72828304	65496217	1.21	0.117675403133419	1.77	0.128753168183355	0.502753274480741	0.0425098670040853	0.148	0.0693	0.0036	0.0029	0.0068	0.0032	0.0031	0.0106	0.1439	0.0037	0.0045	0.0044	0.089	0.0097	0.0033	0.0032	0.0073	0.1542	0.0828	0.0098	0.0048	0.0043	0.0258	0.0055	0.0087	0.1847
10	rs10995614	65516176	1.21	0.117675403133419	1.77	0.128753168183355	0.377424852321892	0.051085675261764	0.1467	0.0694	0.0037	0.0029	0.0068	0.0033	0.0031	0.0105	0.1448	0.0039	0.0048	0.0041	0.0906	0.0102	0.0033	0.003	0.0071	0.1514	0.0807	0.0096	0.0048	0.0042	0.0267	0.0055	0.0091	0.187
10	rs68010371	65518491	1.21	0.117675403133419	1.77	0.128753168183355	0.387200103113087	0.0586974023539478	0.1467	0.0695	0.0037	0.0029	0.0068	0.0033	0.003	0.0105	0.1448	0.004	0.0048	0.004	0.0908	0.0102	0.0033	0.003	0.007	0.1513	0.0805	0.0096	0.0047	0.0042	0.0268	0.0055	0.0091	0.1873
10	rs10822207	65518522	1.21	0.117675403133419	1.77	0.128753168183355	0.388535313897444	0.0592209333887592	0.1467	0.0695	0.0037	0.0029	0.0068	0.0033	0.003	0.0105	0.1449	0.004	0.0048	0.004	0.0908	0.0102	0.0033	0.003	0.007	0.1513	0.0805	0.0096	0.0047	0.0042	0.0268	0.0055	0.0091	0.1873
10	rs10995616	65520411	1.21	0.117675403133419	1.77	0.128753168183355	0.368210017859201	0.0467997217724181	0.1473	0.0697	0.0035	0.0028	0.0068	0.0032	0.0029	0.0102	0.1451	0.0039	0.0048	0.0041	0.0912	0.01	0.0032	0.0029	0.0069	0.1506	0.08	0.0096	0.0046	0.0041	0.0269	0.0054	0.009	0.1882
10	rs10995618	65525237	1.21	0.117675403133419	1.77	0.128753168183355	0.375014547751223	0.049375805486924	0.1475	0.0698	0.0035	0.0028	0.0069	0.0032	0.0029	0.0101	0.1451	0.0039	0.0048	0.0041	0.0914	0.01	0.0032	0.0029	0.0069	0.1503	0.0796	0.0097	0.0046	0.0041	0.027	0.0053	0.009	0.1885
10	rs78311080	65526584	1.21	0.117675403133419	1.77	0.128753168183355	0.375835359609406	0.0499835545928591	0.1476	0.0699	0.0035	0.0028	0.0069	0.0032	0.0029	0.0101	0.1451	0.0039	0.0048	0.0041	0.0914	0.01	0.0032	0.0028	0.0069	0.1503	0.0796	0.0097	0.0046	0.0041	0.0271	0.0053	0.009	0.1885
10	rs111801278	65541148	1.21	0.117675403133419	1.77	0.128753168183355	0.38348495470599	0.0518262345463307	0.1477	0.0699	0.0034	0.0027	0.007	0.0032	0.0029	0.01	0.145	0.0039	0.0048	0.004	0.0916	0.0099	0.0032	0.0028	0.0068	0.1503	0.0795	0.0097	0.0046	0.0041	0.0271	0.0053	0.0091	0.1887
10	rs61854105	65541338	1.21	0.117675403133419	1.77	0.128753168183355	0.380944767472522	0.0522603661538832	0.1477	0.0699	0.0034	0.0027	0.007	0.0032	0.0029	0.01	0.145	0.0039	0.0048	0.0041	0.0916	0.0099	0.0032	0.0028	0.0068	0.1503	0.0795	0.0097	0.0046	0.0041	0.0271	0.0053	0.0091	0.1886
10	rs117243803	65544390	1.21	0.117675403133419	1.77	0.128753168183355	0.346024076593302	0.0508398538774905	0.1477	0.0699	0.0034	0.0027	0.007	0.0032	0.0029	0.01	0.1449	0.0039	0.0048	0.004	0.0916	0.0099	0.0032	0.0028	0.0067	0.1503	0.0794	0.0097	0.0046	0.0041	0.0271	0.0053	0.0091	0.1888
10	rs12221149	65562536	1.21	0.117675403133419	1.77	0.128753168183355	0.365452042662678	0.0681412792066994	0.1483	0.0701	0.0034	0.0026	0.0069	0.0031	0.0028	0.0097	0.1445	0.0039	0.0048	0.004	0.092	0.0098	0.0031	0.0027	0.0066	0.1501	0.0789	0.0097	0.0045	0.004	0.0274	0.0052	0.0091	0.1896
10	rs2619379	65576963	1.21	0.117675403133419	1.78	0.116496372702931	0.38122045983177	0.0871236644848596	0.1485	0.0704	0.0033	0.0026	0.007	0.0031	0.0029	0.0096	0.144	0.004	0.0048	0.0039	0.0923	0.0098	0.0032	0.0027	0.0066	0.1497	0.0786	0.0098	0.0047	0.0039	0.0275	0.0051	0.0092	0.1898
10	rs10995646	65582292	1.21	0.117675403133419	1.78	0.116496372702931	0.338769367607595	0.0686289413063837	0.1486	0.0705	0.0033	0.0026	0.0071	0.0031	0.0029	0.0096	0.1439	0.004	0.0048	0.0039	0.0923	0.0098	0.0034	0.0026	0.0066	0.1496	0.0786	0.0098	0.0047	0.0039	0.0275	0.0051	0.0092	0.1899
10	rs61854151	65589002	1.21	0.117675403133419	1.78	0.116496372702931	0.378523042132583	0.0700302302099865	0.1485	0.0705	0.0033	0.0026	0.0074	0.003	0.0028	0.0096	0.144	0.004	0.0048	0.0039	0.0924	0.0098	0.0034	0.0026	0.0066	0.1495	0.0785	0.0098	0.0047	0.0039	0.0275	0.005	0.0092	0.1899
10	rs2140390	65593561	1.21	0.117675403133419	1.78	0.116496372702931	0.38276620755848	0.0798664920361935	0.1486	0.0706	0.0033	0.0026	0.0074	0.0029	0.0028	0.0096	0.1439	0.0039	0.0048	0.0039	0.0925	0.0098	0.0034	0.0025	0.0066	0.1494	0.0784	0.0097	0.0047	0.0039	0.0275	0.005	0.0092	0.1902
10	rs10822226	65620163	1.22	0.102418512327744	1.78	0.116496372702931	0.431659165168379	0.0615345997089099	0.1488	0.0711	0.0029	0.0022	0.0071	0.0027	0.0028	0.0094	0.1433	0.0038	0.0048	0.0037	0.0932	0.0096	0.0032	0.0022	0.0063	0.1507	0.0765	0.0099	0.0046	0.0038	0.0281	0.0048	0.0089	0.1926
10	rs12762166	65632766	1.22	0.102418512327744	1.78	0.116496372702931	0.425168481013707	0.0583712035217397	0.1482	0.0714	0.0029	0.0021	0.007	0.0026	0.0027	0.0094	0.1431	0.0039	0.0048	0.0036	0.0933	0.0097	0.0032	0.0021	0.0063	0.1511	0.0764	0.0099	0.0046	0.0039	0.0282	0.0047	0.0087	0.1934
10	rs118131967	65638568	1.22	0.102418512327744	1.79	0.105135818603982	0.431131077024719	0.0450385573984819	0.148	0.0715	0.0029	0.0021	0.0071	0.0026	0.0026	0.0092	0.1434	0.0038	0.0048	0.0035	0.0929	0.0096	0.0032	0.0022	0.0063	0.1514	0.076	0.0099	0.0046	0.004	0.0283	0.0047	0.0086	0.1936
10	rs7904765	65643585	1.22	0.102418512327744	1.79	0.105135818603982	0.430075861622092	0.0417752375034905	0.148	0.0717	0.0029	0.002	0.0071	0.0026	0.0026	0.0092	0.1434	0.0038	0.0049	0.0035	0.093	0.0096	0.0033	0.0022	0.0062	0.1516	0.0759	0.0099	0.0046	0.004	0.0282	0.0047	0.0084	0.1937
10	rs116542425	65646568	1.22	0.102418512327744	1.79	0.105135818603982	0.441753580661802	0.0412700067924072	0.1481	0.0718	0.0029	0.002	0.007	0.0026	0.0026	0.0092	0.1435	0.0038	0.0049	0.0035	0.0929	0.0096	0.0033	0.0022	0.0062	0.1515	0.0759	0.0099	0.0046	0.004	0.0282	0.0047	0.0084	0.1939
10	rs11594442	65653527	1.22	0.102418512327744	1.8	0.0946327581538143	0.454367721366957	0.0396058611667945	0.1483	0.0719	0.0029	0.0019	0.007	0.0026	0.0025	0.0091	0.1436	0.0037	0.0049	0.0034	0.093	0.0095	0.0032	0.0022	0.0061	0.1513	0.0759	0.0099	0.0047	0.004	0.0282	0.0047	0.0084	0.1942
10	rs35407179	65654771	1.22	0.102418512327744	1.8	0.0946327581538143	0.454909642994521	0.0394411426689033	0.1483	0.072	0.0029	0.0019	0.007	0.0026	0.0025	0.0091	0.1436	0.0037	0.0049	0.0034	0.093	0.0095	0.0032	0.0022	0.0061	0.1513	0.0759	0.0099	0.0047	0.004	0.0282	0.0047	0.0084	0.1942
10	rs4745828	65659783	1.21	0.117675403133419	1.81	0.0849480383532209	0.459982831645833	0.0399914064391814	0.1483	0.0722	0.0029	0.0019	0.0069	0.0026	0.0025	0.009	0.1436	0.0036	0.0049	0.0034	0.0932	0.0095	0.0032	0.0021	0.0061	0.1513	0.0758	0.0098	0.0047	0.004	0.0281	0.0047	0.0084	0.1944
10	rs1880062	65672704	1.21	0.117675403133419	1.82	0.0760422202337298	0.443417441098431	0.0364764556750437	0.148	0.0724	0.0028	0.0019	0.0068	0.0026	0.0025	0.0089	0.1433	0.0036	0.0049	0.0034	0.094	0.0095	0.0033	0.0022	0.0061	0.1514	0.0757	0.0098	0.0047	0.004	0.028	0.0047	0.0082	0.1945
10	rs118166992	65674752	1.21	0.117675403133419	1.82	0.0760422202337298	0.442703980606791	0.0370609845395005	0.148	0.0724	0.0028	0.0019	0.0068	0.0026	0.0025	0.0089	0.1433	0.0036	0.0049	0.0033	0.094	0.0095	0.0033	0.0022	0.0061	0.1513	0.0757	0.0098	0.0047	0.004	0.028	0.0047	0.0082	0.1946
10	rs77757423	65684068	1.22	0.102418512327744	1.83	0.0678757074061657	0.448547124596293	0.0314573291534159	0.1473	0.0725	0.0028	0.0019	0.0065	0.0026	0.0025	0.0086	0.1435	0.0036	0.0048	0.0032	0.0946	0.0092	0.0032	0.0021	0.0061	0.1507	0.0762	0.01	0.0047	0.0041	0.028	0.0047	0.0081	0.1959
10	rs1916463	65694772	1.22	0.102418512327744	1.83	0.0678757074061657	0.453826116375546	0.0372211342439854	0.1472	0.0725	0.0028	0.0019	0.0064	0.0026	0.0025	0.0086	0.1435	0.0035	0.0048	0.0032	0.0947	0.0092	0.0032	0.0021	0.0061	0.1506	0.0762	0.01	0.0047	0.0041	0.028	0.0047	0.0081	0.1961
10	rs12357273	65701960	1.22	0.102418512327744	1.83	0.0678757074061657	0.454488121034666	0.0367947657858093	0.1472	0.0725	0.0028	0.0019	0.0064	0.0026	0.0025	0.0086	0.1435	0.0035	0.0047	0.0032	0.0947	0.0092	0.0032	0.0021	0.0061	0.1506	0.0762	0.01	0.0047	0.0041	0.028	0.0047	0.0081	0.1961
10	rs2252732	65704117	1.22	0.102418512327744	1.84	0.0604088827715036	0.458288709112343	0.0347483228224148	0.1473	0.0725	0.0028	0.002	0.0064	0.0026	0.0024	0.0086	0.1435	0.0035	0.0047	0.0032	0.0947	0.0092	0.0032	0.0021	0.0061	0.1506	0.0762	0.01	0.0047	0.0041	0.028	0.0047	0.008	0.1961
10	rs12261804	65718812	1.22	0.102418512327744	1.84	0.0604088827715036	0.472724617676554	0.038242683594239	0.1474	0.0725	0.0028	0.002	0.0064	0.0026	0.0024	0.0085	0.1435	0.0036	0.0047	0.0032	0.0947	0.0092	0.0032	0.0022	0.0061	0.1506	0.0762	0.01	0.0047	0.0041	0.028	0.0047	0.0079	0.1962
10	rs7909795	65726920	1.22	0.102418512327744	1.84	0.0604088827715036	0.472663248468327	0.0365824192326618	0.1474	0.0725	0.0028	0.002	0.0064	0.0026	0.0024	0.0085	0.1435	0.0036	0.0047	0.0032	0.0947	0.0092	0.0032	0.0022	0.0061	0.1506	0.0762	0.01	0.0047	0.0041	0.028	0.0047	0.0079	0.1962
10	rs10822255	65730494	1.22	0.102418512327744	1.84	0.0604088827715036	0.496512772820553	0.0369543923713855	0.1476	0.0727	0.0027	0.002	0.0064	0.0025	0.0024	0.0085	0.1434	0.0036	0.0047	0.0032	0.0945	0.0092	0.0031	0.0021	0.0061	0.1505	0.0762	0.0101	0.0047	0.0041	0.028	0.0046	0.0077	0.1965
10	rs12570824	65730654	1.22	0.102418512327744	1.84	0.0604088827715036	0.496764187742802	0.0374351547775901	0.1476	0.0727	0.0027	0.002	0.0064	0.0025	0.0024	0.0085	0.1434	0.0036	0.0047	0.0032	0.0945	0.0092	0.0031	0.0021	0.0061	0.1505	0.0761	0.0101	0.0047	0.0041	0.028	0.0046	0.0077	0.1966
10	rs72832106	65736096	1.22	0.102418512327744	1.84	0.0604088827715036	0.490997154362553	0.0407675332562023	0.1478	0.0726	0.0027	0.0021	0.0063	0.0025	0.0024	0.0084	0.1428	0.0036	0.0047	0.0032	0.0944	0.0091	0.0031	0.0022	0.0061	0.1507	0.0765	0.0101	0.0047	0.0041	0.0278	0.0046	0.0076	0.1969
10	rs72832107	65736451	1.23	0.0887081089854507	1.84	0.0604088827715036	0.523373169922201	0.0487110428796744	0.148	0.0723	0.0027	0.0021	0.0062	0.0025	0.0024	0.0082	0.1421	0.0038	0.0047	0.0033	0.0943	0.009	0.0031	0.0024	0.0062	0.1509	0.0768	0.01	0.0047	0.0042	0.0278	0.0045	0.0074	0.1975
10	rs10995734	65736605	1.23	0.0887081089854507	1.84	0.0604088827715036	0.538623136498659	0.0502886469647399	0.1481	0.0722	0.0027	0.0022	0.0061	0.0025	0.0024	0.0081	0.1419	0.0037	0.0047	0.0033	0.0943	0.009	0.0031	0.0024	0.0062	0.151	0.0769	0.01	0.0047	0.0043	0.0277	0.0045	0.0074	0.1977
10	rs74138129	65736740	1.23	0.0887081089854507	1.84	0.0604088827715036	0.565122529880587	0.0484101843611724	0.1482	0.0722	0.0027	0.0022	0.0061	0.0025	0.0025	0.0081	0.1416	0.0037	0.0045	0.0033	0.0942	0.0089	0.0031	0.0025	0.0063	0.1511	0.077	0.01	0.0047	0.0043	0.0277	0.0046	0.0073	0.1978
10	rs2250845	65747550	1.24	0.0764474044013007	1.84	0.0604088827715036	0.566192254749394	0.0905340721375833	0.149	0.0715	0.0025	0.0024	0.0053	0.0026	0.0025	0.008	0.1405	0.0035	0.0046	0.0035	0.0937	0.0089	0.0029	0.0029	0.0062	0.1518	0.0783	0.0094	0.0046	0.0044	0.0275	0.0042	0.0069	0.1994
10	rs2666517	65749924	1.24	0.0764474044013007	1.84	0.0604088827715036	0.567129040385142	0.0906903285761184	0.149	0.0715	0.0025	0.0024	0.0053	0.0026	0.0025	0.008	0.1405	0.0035	0.0046	0.0035	0.0938	0.0089	0.0029	0.0029	0.0062	0.1518	0.0783	0.0094	0.0046	0.0044	0.0275	0.0042	0.0069	0.1994
10	rs77436363	65752896	1.24	0.0764474044013007	1.83	0.0678757074061657	0.566058487373186	0.0906121869682593	0.1489	0.0715	0.0025	0.0024	0.0053	0.0026	0.0025	0.008	0.1406	0.0035	0.0046	0.0035	0.0938	0.0089	0.0029	0.0029	0.0062	0.1518	0.0783	0.0094	0.0046	0.0044	0.0275	0.0042	0.0069	0.1994
10	rs117665068	65754148	1.24	0.0764474044013007	1.83	0.0678757074061657	0.570346373237677	0.0877398470770927	0.1489	0.0715	0.0025	0.0024	0.0053	0.0026	0.0025	0.008	0.1406	0.0035	0.0046	0.0035	0.0938	0.0089	0.0029	0.0029	0.0062	0.1518	0.0783	0.0094	0.0046	0.0044	0.0274	0.0042	0.0069	0.1994
10	rs72832131	65757975	1.24	0.0764474044013007	1.84	0.0604088827715036	0.567932575967358	0.0943930257383542	0.1488	0.0714	0.0025	0.0024	0.0053	0.0026	0.0025	0.008	0.1406	0.0035	0.0046	0.0035	0.094	0.0089	0.0029	0.0029	0.0062	0.1518	0.0783	0.0094	0.0046	0.0044	0.0275	0.0041	0.0069	0.1994
10	rs2671490	65762991	1.24	0.0764474044013007	1.83	0.0678757074061657	0.568669617512637	0.0953477608535485	0.1488	0.0714	0.0025	0.0024	0.0053	0.0026	0.0025	0.008	0.1406	0.0035	0.0046	0.0035	0.094	0.0089	0.0029	0.0029	0.0062	0.1518	0.0783	0.0094	0.0046	0.0044	0.0275	0.0041	0.0069	0.1994
10	rs2255596	65764195	1.24	0.0764474044013007	1.82	0.0760422202337298	0.5746493703433	0.0951883754322282	0.1489	0.0714	0.0025	0.0024	0.0053	0.0026	0.0025	0.008	0.1407	0.0035	0.0046	0.0035	0.094	0.0089	0.0029	0.0029	0.0062	0.1517	0.0783	0.0094	0.0046	0.0044	0.0274	0.0041	0.0069	0.1995
10	rs1866304	65770389	1.24	0.0764474044013007	1.81	0.0849480383532209	0.581132128507898	0.0943930257383542	0.149	0.0714	0.0025	0.0024	0.0053	0.0025	0.0025	0.008	0.1407	0.0035	0.0046	0.0035	0.0942	0.0089	0.0029	0.0029	0.0062	0.1516	0.078	0.0094	0.0046	0.0045	0.0275	0.0041	0.0069	0.1995
10	rs75176961	65771897	1.24	0.0764474044013007	1.81	0.0849480383532209	0.58642427529273	0.0921014462994714	0.1489	0.0714	0.0025	0.0024	0.0053	0.0025	0.0025	0.0079	0.1407	0.0035	0.0046	0.0035	0.0942	0.0089	0.0029	0.0029	0.0062	0.1516	0.078	0.0094	0.0047	0.0044	0.0276	0.0041	0.0069	0.1995
10	rs10995762	65781886	1.24	0.0764474044013007	1.8	0.0946327581538143	0.588533750814475	0.0928102413638975	0.1488	0.0714	0.0025	0.0024	0.0053	0.0025	0.0025	0.0079	0.1407	0.0035	0.0046	0.0035	0.0942	0.0089	0.0029	0.0029	0.0062	0.1516	0.078	0.0094	0.0047	0.0044	0.0276	0.0041	0.0069	0.1995
10	rs117964602	65786429	1.24	0.0764474044013007	1.79	0.105135818603982	0.590101116066215	0.0922587702781555	0.1488	0.0714	0.0025	0.0024	0.0053	0.0025	0.0025	0.0079	0.1407	0.0035	0.0046	0.0035	0.0942	0.0089	0.0029	0.0029	0.0062	0.1516	0.078	0.0094	0.0047	0.0044	0.0276	0.0041	0.0069	0.1995
10	rs2671528	65791943	1.24	0.0764474044013007	1.78	0.116496372702931	0.593788609057006	0.0917871177191262	0.1488	0.0714	0.0025	0.0024	0.0053	0.0025	0.0024	0.0079	0.1406	0.0034	0.0046	0.0035	0.0943	0.0089	0.0029	0.0028	0.0062	0.1517	0.0781	0.0094	0.0048	0.0044	0.0276	0.0041	0.0069	0.1995
10	rs1866308	65793994	1.27	0.0473888655537761	1.79	0.105135818603982	0.678004574704663	0.124002406190473	0.1505	0.0711	0.0021	0.0025	0.0051	0.0023	0.0019	0.0078	0.1404	0.003	0.0046	0.0034	0.0949	0.0087	0.0029	0.0025	0.0059	0.155	0.0795	0.0091	0.0046	0.0045	0.0276	0.004	0.0064	0.1969
10	rs10822272	65794114	1.27	0.0473888655537761	1.79	0.105135818603982	0.741537012222197	0.129066862162823	0.1507	0.071	0.0021	0.0024	0.0051	0.0021	0.0019	0.0078	0.1403	0.003	0.0046	0.0034	0.0949	0.0087	0.0029	0.0024	0.0059	0.1551	0.0796	0.009	0.0046	0.0045	0.0277	0.004	0.0064	0.1971
10	rs16919270	65796031	1.27	0.0473888655537761	1.79	0.105135818603982	0.818103246667806	0.213625497193365	0.1531	0.0696	0.0019	0.0032	0.0048	0.0024	0.0019	0.0079	0.1393	0.0027	0.0046	0.0033	0.0946	0.0084	0.0028	0.0024	0.0059	0.1568	0.0817	0.0081	0.0044	0.0043	0.0289	0.0038	0.006	0.1943
10	rs2671524	65796140	1.27	0.0473888655537761	1.79	0.105135818603982	0.815422488450193	0.212025115407656	0.1531	0.0696	0.0019	0.0032	0.0048	0.0024	0.0019	0.0079	0.1393	0.0027	0.0046	0.0033	0.0947	0.0084	0.0028	0.0024	0.0059	0.1568	0.0817	0.0081	0.0044	0.0043	0.0289	0.0038	0.006	0.1943
10	rs10995784	65815925	1.27	0.0473888655537761	1.79	0.105135818603982	0.918830275754046	0.228969909277093	0.1534	0.0694	0.0018	0.0033	0.0048	0.0024	0.0018	0.008	0.1387	0.0026	0.0046	0.0032	0.0952	0.0084	0.0028	0.0023	0.0059	0.1572	0.0815	0.0081	0.0043	0.0044	0.0288	0.0038	0.006	0.1943
10	rs16919327	65820276	1.27	0.0473888655537761	1.78	0.116496372702931	0.982965750989421	0.238651173414679	0.1534	0.0693	0.0018	0.0034	0.0048	0.0024	0.0018	0.008	0.1386	0.0025	0.0046	0.0032	0.0951	0.0084	0.0027	0.0023	0.0059	0.1573	0.0815	0.008	0.0043	0.0044	0.0289	0.0038	0.006	0.1943
10	rs2578076	65822571	1.27	0.0473888655537761	1.78	0.116496372702931	1.01418736149802	0.245884239650522	0.1535	0.0692	0.0018	0.0034	0.0047	0.0024	0.0018	0.008	0.1385	0.0025	0.0046	0.0032	0.0952	0.0085	0.0027	0.0023	0.0059	0.1575	0.0816	0.008	0.0043	0.0044	0.0289	0.0037	0.006	0.1943
10	rs7922671	65823446	1.27	0.0473888655537761	1.78	0.116496372702931	1.01574160987145	0.247899378095038	0.1535	0.0691	0.0018	0.0034	0.0047	0.0024	0.0018	0.008	0.1385	0.0025	0.0046	0.0032	0.0952	0.0085	0.0027	0.0023	0.0059	0.1575	0.0818	0.008	0.0043	0.0044	0.0289	0.0037	0.006	0.1942
10	rs77832813	65827159	1.27	0.0473888655537761	1.78	0.116496372702931	1.11378992031293	0.233244511818629	0.1536	0.0691	0.0018	0.0035	0.0047	0.0024	0.0018	0.008	0.1383	0.0025	0.0046	0.0032	0.0951	0.0088	0.0027	0.0024	0.006	0.1575	0.0819	0.0081	0.0043	0.0044	0.0291	0.0038	0.006	0.1936
10	rs80197209	65827188	1.27	0.0473888655537761	1.78	0.116496372702931	1.11405882975692	0.233244511818629	0.1536	0.0691	0.0018	0.0035	0.0047	0.0024	0.0018	0.008	0.1383	0.0025	0.0046	0.0032	0.0951	0.0088	0.0027	0.0024	0.006	0.1575	0.0819	0.0081	0.0043	0.0044	0.0291	0.0038	0.006	0.1936
10	rs12780663	65832788	1.28	0.0399545156677779	1.78	0.116496372702931	1.1467861700341	0.229954083976979	0.1537	0.069	0.0018	0.0035	0.0047	0.0024	0.0018	0.008	0.1383	0.0025	0.0046	0.0032	0.0951	0.0089	0.0027	0.0024	0.006	0.1575	0.0819	0.0081	0.0043	0.0044	0.0292	0.0038	0.006	0.1934
10	rs10995802	65844388	1.28	0.0399545156677779	1.78	0.116496372702931	1.32039917402359	0.211279633482853	0.1538	0.0689	0.0017	0.0036	0.0046	0.0025	0.0018	0.0079	0.1381	0.0025	0.0046	0.0032	0.0951	0.0094	0.0027	0.0024	0.006	0.1574	0.0821	0.0083	0.0043	0.0044	0.0297	0.0039	0.0059	0.1923
10	rs117603141	65856432	1.28	0.0399545156677779	1.78	0.116496372702931	1.36995843470134	0.209260572369943	0.1539	0.0689	0.0017	0.0036	0.0046	0.0025	0.0018	0.0079	0.1381	0.0025	0.0046	0.0032	0.0951	0.0095	0.0027	0.0024	0.006	0.1574	0.0822	0.0083	0.0043	0.0044	0.0298	0.0039	0.0059	0.192
10	rs79756774	65861658	1.28	0.0399545156677779	1.78	0.116496372702931	1.41351381117687	0.211279633482853	0.1539	0.0689	0.0017	0.0036	0.0046	0.0025	0.0018	0.0079	0.138	0.0025	0.0046	0.0032	0.0951	0.0096	0.0027	0.0024	0.006	0.1574	0.0822	0.0084	0.0043	0.0045	0.0299	0.0039	0.0059	0.1917
10	rs2893946	65865048	1.28	0.0399545156677779	1.79	0.105135818603982	1.43281478378144	0.218665639742481	0.154	0.0688	0.0017	0.0036	0.0046	0.0025	0.0018	0.0079	0.1378	0.0025	0.0046	0.0032	0.0951	0.0096	0.0027	0.0024	0.0061	0.1574	0.0822	0.0083	0.0042	0.0045	0.0299	0.0039	0.0059	0.1918
10	rs10822283	65870447	1.28	0.0399545156677779	1.79	0.105135818603982	1.4939006691061	0.218342775061916	0.1542	0.0689	0.0017	0.0036	0.0046	0.0025	0.0018	0.0079	0.1376	0.0025	0.0045	0.0032	0.0951	0.0097	0.0027	0.0024	0.0061	0.1575	0.0823	0.0083	0.0042	0.0045	0.03	0.0039	0.0058	0.1915
10	rs79968610	65887962	1.28	0.0399545156677779	1.79	0.105135818603982	1.57855957914884	0.227550742548961	0.1543	0.0691	0.0016	0.0037	0.0046	0.0025	0.0018	0.0079	0.1374	0.0025	0.0045	0.0031	0.0951	0.0098	0.0026	0.0025	0.0061	0.1578	0.0823	0.0083	0.0041	0.0045	0.0302	0.0039	0.0058	0.191
10	rs10995823	65902281	1.28	0.0399545156677779	1.79	0.105135818603982	1.6520809931159	0.25307279466191	0.1546	0.0696	0.0015	0.0037	0.0046	0.0024	0.0019	0.0078	0.1369	0.0024	0.0045	0.0031	0.095	0.0099	0.0026	0.0025	0.0062	0.1582	0.0826	0.0083	0.0041	0.0045	0.0304	0.0039	0.006	0.19
10	rs17830078	65904375	1.28	0.0399545156677779	1.78	0.116496372702931	1.65613682089919	0.258393372625069	0.1545	0.0695	0.0015	0.0037	0.0046	0.0024	0.0019	0.0079	0.1369	0.0024	0.0045	0.0031	0.095	0.0099	0.0026	0.0025	0.0062	0.1583	0.0825	0.0083	0.0041	0.0045	0.0304	0.0039	0.006	0.19
10	rs4573574	65911294	1.28	0.0399545156677779	1.78	0.116496372702931	1.68127775405345	0.291263381897018	0.1545	0.0695	0.0014	0.0037	0.0047	0.0024	0.0019	0.0079	0.1369	0.0024	0.0045	0.0031	0.095	0.0099	0.0026	0.0025	0.0062	0.1585	0.0826	0.0083	0.0041	0.0045	0.0304	0.0039	0.006	0.19
10	rs72837564	65920133	1.28	0.0399545156677779	1.77	0.128753168183355	1.6716645777218	0.288439191833232	0.1548	0.0696	0.0014	0.0037	0.0047	0.0024	0.0019	0.0078	0.1368	0.0024	0.0044	0.0031	0.0951	0.0099	0.0026	0.0025	0.0061	0.1586	0.0826	0.0083	0.004	0.0045	0.0304	0.0038	0.006	0.19
10	rs4390238	65924376	1.28	0.0399545156677779	1.77	0.128753168183355	1.66425904612639	0.316082861885231	0.1549	0.0696	0.0014	0.0037	0.0047	0.0024	0.0018	0.0078	0.1367	0.0024	0.0044	0.0031	0.0951	0.0098	0.0026	0.0025	0.0061	0.1585	0.0828	0.0083	0.004	0.0045	0.0304	0.0038	0.006	0.1901
10	rs4409719	65930556	1.28	0.0399545156677779	1.77	0.128753168183355	1.6518730970594	0.295988851062191	0.1549	0.0696	0.0014	0.0037	0.0047	0.0024	0.0018	0.0078	0.1367	0.0024	0.0044	0.0031	0.0952	0.0098	0.0026	0.0025	0.0061	0.1585	0.0828	0.0083	0.004	0.0045	0.0304	0.0038	0.006	0.19
10	rs79790244	65938783	1.28	0.0399545156677779	1.77	0.128753168183355	1.59279856591111	0.292560589846934	0.1547	0.0696	0.0014	0.0037	0.0047	0.0025	0.0019	0.0078	0.1367	0.0024	0.0044	0.003	0.0956	0.0096	0.0026	0.0025	0.0061	0.1585	0.0828	0.0082	0.0039	0.0045	0.0303	0.0038	0.0061	0.1899
10	rs12258356	65947548	1.28	0.0399545156677779	1.76	0.141944438278083	1.3149458520651	0.331162550778797	0.1539	0.0699	0.0014	0.0038	0.0047	0.0028	0.002	0.0077	0.1369	0.0023	0.0044	0.0028	0.0972	0.0094	0.0025	0.0026	0.0058	0.1577	0.0837	0.0081	0.0038	0.0047	0.0291	0.0036	0.0069	0.1896
10	rs118119152	65955169	1.29	0.0334881679242526	1.76	0.141944438278083	1.25674981376509	0.325544399730845	0.1535	0.0698	0.0014	0.0038	0.0048	0.0029	0.0021	0.0077	0.1364	0.0023	0.0044	0.0028	0.0977	0.0093	0.0025	0.0026	0.0058	0.1582	0.0838	0.008	0.0037	0.0047	0.0291	0.0036	0.007	0.1894
10	rs78130995	65955191	1.29	0.0334881679242526	1.76	0.141944438278083	1.25665585510864	0.325544399730845	0.1535	0.0698	0.0014	0.0038	0.0048	0.0029	0.0021	0.0077	0.1364	0.0023	0.0044	0.0028	0.0977	0.0093	0.0025	0.0026	0.0058	0.1582	0.0838	0.008	0.0037	0.0047	0.0291	0.0036	0.007	0.1894
10	rs72837580	65955797	1.29	0.0334881679242526	1.76	0.141944438278083	1.25496506074011	0.3270072889463	0.1535	0.0698	0.0014	0.0038	0.0048	0.0029	0.0021	0.0077	0.1364	0.0023	0.0044	0.0028	0.0977	0.0093	0.0025	0.0026	0.0058	0.1582	0.0838	0.008	0.0037	0.0047	0.0291	0.0036	0.007	0.1894
10	rs4745845	65963252	1.29	0.0334881679242526	1.75	0.156107803097264	1.22691439756291	0.340752715683388	0.1534	0.0699	0.0014	0.0038	0.0049	0.0029	0.0022	0.0077	0.1362	0.0024	0.0044	0.0028	0.0978	0.0093	0.0025	0.0026	0.0058	0.158	0.0839	0.008	0.0037	0.0047	0.0291	0.0035	0.007	0.1893
10	rs10995842	65973814	1.29	0.0334881679242526	1.76	0.141944438278083	1.21891841126696	0.303716441528849	0.1533	0.0699	0.0015	0.0038	0.0049	0.0029	0.0022	0.0077	0.1362	0.0024	0.0044	0.0028	0.0978	0.0093	0.0025	0.0026	0.0058	0.1579	0.0839	0.0081	0.0037	0.0047	0.0291	0.0036	0.007	0.1892
10	rs61859330	65999632	1.29	0.0334881679242526	1.76	0.141944438278083	1.15495814008255	0.29836018411788	0.1532	0.0698	0.0015	0.0038	0.0049	0.0031	0.0022	0.0078	0.136	0.0025	0.0045	0.0028	0.0977	0.0093	0.0025	0.0027	0.0058	0.1579	0.084	0.008	0.0037	0.0047	0.029	0.0036	0.0071	0.1892
10	rs35030808	66013773	1.29	0.0334881679242526	1.76	0.141944438278083	0.941655588135679	0.279667907373539	0.1532	0.0693	0.0016	0.0037	0.0051	0.0031	0.0023	0.0079	0.1357	0.0029	0.0047	0.0029	0.0974	0.0083	0.0025	0.0028	0.0059	0.1578	0.0843	0.0085	0.0036	0.0049	0.0287	0.0037	0.0074	0.1891
10	rs61857665	66020071	1.29	0.0334881679242526	1.76	0.141944438278083	0.92331023905473	0.275023972571688	0.1532	0.0693	0.0016	0.0037	0.0051	0.003	0.0023	0.008	0.1357	0.003	0.0047	0.0029	0.0974	0.0082	0.0025	0.0028	0.0059	0.1578	0.0844	0.0085	0.0036	0.0049	0.0286	0.0038	0.0074	0.189
10	rs10995857	66026415	1.29	0.0334881679242526	1.76	0.141944438278083	0.90668096627082	0.265464863944612	0.1532	0.0692	0.0016	0.0037	0.0051	0.003	0.0023	0.0081	0.1355	0.003	0.0047	0.003	0.0974	0.0083	0.0025	0.0029	0.0059	0.1577	0.0844	0.0085	0.0036	0.0049	0.0286	0.0038	0.0074	0.1889
10	rs2250648	66034105	1.29	0.0334881679242526	1.77	0.128753168183355	0.905939329549677	0.267184636499526	0.1532	0.0692	0.0016	0.0037	0.0051	0.003	0.0023	0.0081	0.1355	0.003	0.0047	0.003	0.0974	0.0083	0.0025	0.0029	0.0059	0.1577	0.0844	0.0085	0.0036	0.0049	0.0286	0.0038	0.0074	0.1889
10	rs34108755	66035732	1.29	0.0334881679242526	1.77	0.128753168183355	0.905692173795269	0.263862866923018	0.1532	0.0692	0.0016	0.0037	0.0051	0.003	0.0023	0.0081	0.1355	0.003	0.0047	0.003	0.0974	0.0083	0.0025	0.0029	0.0059	0.1577	0.0844	0.0085	0.0036	0.0049	0.0286	0.0038	0.0074	0.1889
10	rs78220399	66048199	1.29	0.0334881679242526	1.77	0.128753168183355	0.90264624312324	0.26294879905751	0.1532	0.0692	0.0016	0.0037	0.0051	0.003	0.0023	0.0081	0.1355	0.003	0.0047	0.003	0.0974	0.0083	0.0025	0.0029	0.0059	0.1577	0.0844	0.0085	0.0036	0.0049	0.0286	0.0038	0.0074	0.1889
10	rs4746439	66072392	1.29	0.0334881679242526	1.78	0.116496372702931	0.797543639371621	0.281065738439562	0.153	0.0683	0.0017	0.0037	0.0051	0.0031	0.0025	0.0083	0.1354	0.0032	0.0047	0.003	0.0972	0.0086	0.0026	0.003	0.006	0.1577	0.0852	0.0083	0.0032	0.0049	0.0278	0.0038	0.0077	0.1893
10	rs2394053	66104082	1.3	0.0278985669207799	1.78	0.116496372702931	0.733467070807056	0.255219469931799	0.1527	0.0681	0.0017	0.0036	0.0052	0.0031	0.0026	0.0083	0.1354	0.0032	0.0047	0.003	0.0971	0.0086	0.0027	0.003	0.006	0.158	0.0853	0.0083	0.0032	0.0048	0.0277	0.0037	0.0078	0.1893
10	rs117454256	66110055	1.3	0.0278985669207799	1.78	0.116496372702931	0.729184030679664	0.254767063541176	0.1527	0.068	0.0017	0.0036	0.0052	0.0031	0.0026	0.0083	0.1354	0.0032	0.0047	0.003	0.0971	0.0086	0.0027	0.003	0.006	0.158	0.0853	0.0083	0.0032	0.0048	0.0277	0.0037	0.0078	0.1893
10	rs2893952	66117901	1.3	0.0278985669207799	1.78	0.116496372702931	0.724687540651691	0.241758495810501	0.1527	0.0679	0.0017	0.0035	0.0052	0.003	0.0026	0.0083	0.1353	0.0032	0.0047	0.0029	0.0972	0.0086	0.0027	0.003	0.006	0.158	0.0854	0.0083	0.0032	0.0048	0.0277	0.0037	0.0078	0.1893
10	rs2660071	66139573	1.3	0.0278985669207799	1.78	0.116496372702931	0.684557240675299	0.284452625065019	0.1522	0.0674	0.0018	0.0035	0.0052	0.003	0.0026	0.0083	0.1355	0.0033	0.0047	0.0028	0.0969	0.0085	0.0027	0.003	0.0061	0.1589	0.0857	0.0083	0.0032	0.0047	0.0274	0.0037	0.008	0.1896
10	rs951880	66173340	1.3	0.0278985669207799	1.79	0.105135818603982	0.67090166973504	0.275487288011434	0.152	0.0674	0.0018	0.0035	0.0052	0.003	0.0027	0.0083	0.1355	0.0033	0.0047	0.0028	0.0969	0.0085	0.0027	0.003	0.0061	0.1589	0.0858	0.0083	0.0031	0.0047	0.0274	0.0036	0.008	0.1898
10	rs76902780	66194162	1.3	0.0278985669207799	1.79	0.105135818603982	0.666064993853291	0.276994721239322	0.1519	0.0673	0.0018	0.0035	0.0052	0.003	0.0027	0.0083	0.1356	0.0033	0.0047	0.0028	0.0969	0.0085	0.0027	0.003	0.0061	0.1589	0.0859	0.0083	0.0031	0.0047	0.0274	0.0036	0.008	0.1898
10	rs79823090	66196039	1.3	0.0278985669207799	1.8	0.0946327581538143	0.665776736252999	0.276298668046304	0.1519	0.0673	0.0018	0.0035	0.0052	0.003	0.0027	0.0083	0.1356	0.0033	0.0047	0.0028	0.0969	0.0085	0.0027	0.003	0.0061	0.1589	0.0859	0.0083	0.0031	0.0047	0.0274	0.0036	0.008	0.1898
10	rs10995881	66217196	1.3	0.0278985669207799	1.8	0.0946327581538143	0.65894718130639	0.27780746404759	0.1518	0.0673	0.0018	0.0034	0.0052	0.003	0.0027	0.0083	0.1356	0.0033	0.0047	0.0028	0.0969	0.0085	0.0027	0.003	0.0061	0.1589	0.0859	0.0083	0.0031	0.0047	0.0273	0.0036	0.0081	0.1899
10	rs12780499	66221427	1.3	0.0278985669207799	1.8	0.0946327581538143	0.653935258888662	0.276414639466011	0.1518	0.0673	0.0018	0.0035	0.0052	0.003	0.0027	0.0084	0.1356	0.0033	0.0047	0.0028	0.0969	0.0085	0.0027	0.003	0.0061	0.1589	0.0859	0.0083	0.0031	0.0047	0.0273	0.0036	0.0081	0.19
10	rs111665539	66221704	1.3	0.0278985669207799	1.8	0.0946327581538143	0.654078216223848	0.276182711614721	0.1517	0.0673	0.0018	0.0035	0.0052	0.003	0.0027	0.0084	0.1356	0.0033	0.0047	0.0028	0.0969	0.0085	0.0027	0.003	0.0061	0.1589	0.086	0.0083	0.0031	0.0047	0.0273	0.0036	0.0081	0.19
10	rs16913117	66249197	1.3	0.0278985669207799	1.8	0.0946327581538143	0.600507870059568	0.283400194839941	0.1506	0.0671	0.0019	0.0035	0.0053	0.003	0.0027	0.0086	0.1354	0.0032	0.0044	0.0028	0.0972	0.0082	0.0028	0.0029	0.0061	0.1589	0.0865	0.0082	0.003	0.0045	0.0271	0.0035	0.0086	0.191
10	rs76093379	66250255	1.3	0.0278985669207799	1.8	0.0946327581538143	0.59940846077731	0.28832169885623	0.1505	0.0671	0.0019	0.0035	0.0053	0.003	0.0027	0.0086	0.1354	0.0032	0.0044	0.0028	0.0972	0.0082	0.0028	0.0029	0.0061	0.1589	0.0866	0.0082	0.003	0.0045	0.0271	0.0035	0.0086	0.1911
10	rs7068642	66256716	1.3	0.0278985669207799	1.81	0.0849480383532209	0.570346373237677	0.33373667732889	0.1499	0.0672	0.0018	0.0035	0.0052	0.0031	0.0028	0.0086	0.1354	0.0031	0.0045	0.0027	0.0974	0.0081	0.0028	0.003	0.006	0.1589	0.0869	0.0082	0.0029	0.0044	0.027	0.0034	0.0086	0.1914
10	rs10430499	66259278	1.3	0.0278985669207799	1.82	0.0760422202337298	0.536012735254067	0.335701808560119	0.1498	0.0671	0.0018	0.0035	0.0052	0.0031	0.0028	0.0087	0.1353	0.0031	0.0045	0.0027	0.0973	0.008	0.0028	0.003	0.0061	0.1589	0.0869	0.0082	0.0029	0.0043	0.027	0.0036	0.0086	0.1916
10	rs12779399	66261589	1.3	0.0278985669207799	1.82	0.0760422202337298	0.541370512283401	0.323110535645805	0.1498	0.0671	0.0018	0.0035	0.0052	0.0031	0.0029	0.0087	0.1352	0.0031	0.0045	0.0029	0.0974	0.0081	0.0028	0.0031	0.0061	0.159	0.0868	0.0082	0.0029	0.0044	0.0269	0.0036	0.0086	0.1915
10	rs7076459	66272624	1.3	0.0278985669207799	1.82	0.0760422202337298	0.496135765283215	0.344462301873044	0.1492	0.0672	0.0019	0.0035	0.0052	0.0032	0.0031	0.0088	0.1347	0.0031	0.0046	0.0031	0.0976	0.0082	0.0029	0.0033	0.0062	0.1591	0.0865	0.0082	0.0031	0.0043	0.0263	0.0035	0.0087	0.1913
10	rs117590183	66274331	1.3	0.0278985669207799	1.82	0.0760422202337298	0.498651751225488	0.341493703791525	0.1493	0.0672	0.0019	0.0035	0.0052	0.0033	0.0031	0.0088	0.1347	0.0031	0.0046	0.0031	0.0976	0.0082	0.003	0.0033	0.0062	0.1591	0.0865	0.0082	0.0031	0.0044	0.0262	0.0035	0.0087	0.1913
10	rs117279408	66275706	1.3	0.0278985669207799	1.82	0.0760422202337298	0.495884503500215	0.341864372379383	0.1493	0.0672	0.0019	0.0035	0.0052	0.0033	0.0031	0.0089	0.1347	0.0031	0.0046	0.0031	0.0976	0.0082	0.003	0.0033	0.0062	0.1591	0.0864	0.0082	0.0031	0.0044	0.0262	0.0036	0.0087	0.1913
10	rs2893956	66278325	1.3	0.0278985669207799	1.82	0.0760422202337298	0.491935217179727	0.347314150895086	0.1494	0.0672	0.0019	0.0035	0.0052	0.0033	0.0031	0.0089	0.1347	0.0031	0.0046	0.0031	0.0975	0.0083	0.003	0.0033	0.0062	0.1591	0.0863	0.0082	0.0031	0.0044	0.026	0.0036	0.0086	0.1913
10	rs10822305	66279382	1.3	0.0278985669207799	1.83	0.0678757074061657	0.481726029750018	0.352913350053384	0.1494	0.0672	0.0019	0.0035	0.0052	0.0033	0.0031	0.009	0.1347	0.0032	0.0046	0.003	0.0975	0.0083	0.003	0.0033	0.0062	0.1591	0.0864	0.0082	0.0031	0.0044	0.0259	0.0035	0.0086	0.1912
10	rs79913595	66281604	1.3	0.0278985669207799	1.83	0.0678757074061657	0.495193849539101	0.353038067993508	0.1493	0.0672	0.0019	0.0035	0.0052	0.0033	0.0031	0.009	0.1347	0.0032	0.0046	0.003	0.0976	0.0083	0.003	0.0033	0.0062	0.159	0.0864	0.0082	0.0031	0.0044	0.0259	0.0035	0.0086	0.1912
10	rs74839084	66285739	1.3	0.0278985669207799	1.83	0.0678757074061657	0.39065415105442	0.404809802999131	0.1475	0.0671	0.0022	0.0036	0.0049	0.0036	0.0035	0.01	0.1351	0.0033	0.0046	0.0031	0.0968	0.0083	0.0033	0.0036	0.0067	0.1579	0.087	0.0079	0.0032	0.0042	0.0258	0.0038	0.0085	0.1913
10	rs10995903	66289890	1.3	0.0278985669207799	1.83	0.0678757074061657	0.37632828519518	0.423850770568644	0.1469	0.0671	0.0022	0.0036	0.0049	0.0037	0.0036	0.0103	0.1352	0.0034	0.0046	0.0032	0.0965	0.0083	0.0034	0.0037	0.0069	0.1575	0.0872	0.0078	0.0032	0.0041	0.0257	0.0039	0.0085	0.1914
10	rs74840262	66291535	1.3	0.0278985669207799	1.83	0.0678757074061657	0.372448589444756	0.42227683018828	0.1461	0.0669	0.0023	0.0037	0.0048	0.0038	0.0037	0.0106	0.1353	0.0034	0.0046	0.0032	0.0967	0.0083	0.0034	0.0037	0.0069	0.1571	0.0873	0.0078	0.0032	0.0041	0.0257	0.004	0.0085	0.1918
10	rs10822308	66294394	1.29	0.0334881679242526	1.83	0.0678757074061657	0.347232169326247	0.412345501795286	0.1448	0.0668	0.0023	0.0038	0.0047	0.0038	0.0038	0.0111	0.1355	0.0034	0.0046	0.0032	0.097	0.0082	0.0034	0.0038	0.0069	0.1565	0.0873	0.0077	0.0031	0.0041	0.0257	0.0042	0.0085	0.1924
10	rs10761848	66294607	1.29	0.0334881679242526	1.82	0.0760422202337298	0.335042874861518	0.41247575970419	0.1451	0.0668	0.0024	0.0038	0.0047	0.0038	0.0038	0.0111	0.1356	0.0034	0.0046	0.0032	0.0971	0.0081	0.0035	0.0038	0.0069	0.1563	0.0873	0.0077	0.0031	0.0041	0.0257	0.0042	0.0084	0.1923
10	rs6479987	66299771	1.29	0.0334881679242526	1.83	0.0678757074061657	0.350288322559089	0.437557216572994	0.1451	0.0668	0.0024	0.0038	0.0047	0.0038	0.0038	0.0111	0.1356	0.0034	0.0046	0.0032	0.0971	0.0081	0.0035	0.0038	0.0069	0.1562	0.0872	0.0077	0.0031	0.0041	0.0257	0.0042	0.0084	0.1923
10	rs10995906	66304899	1.29	0.0334881679242526	1.83	0.0678757074061657	0.376383074999986	0.479358734994368	0.145	0.0667	0.0024	0.0038	0.0047	0.0038	0.0038	0.0111	0.1356	0.0034	0.0046	0.0032	0.097	0.0081	0.0035	0.0038	0.0069	0.1561	0.0873	0.0077	0.0031	0.0041	0.0257	0.0042	0.0084	0.1923
10	rs74327201	66314884	1.3	0.0278985669207799	1.83	0.0678757074061657	0.373211978667141	0.409612677979929	0.1441	0.0652	0.003	0.0038	0.0043	0.0043	0.0039	0.0128	0.1366	0.0035	0.0047	0.0031	0.095	0.0084	0.0043	0.0042	0.0073	0.1521	0.0901	0.0078	0.0035	0.0042	0.0259	0.0045	0.0087	0.1914
10	rs75891339	66318690	1.29	0.0334881679242526	1.83	0.0678757074061657	0.420289080336486	0.414039727461123	0.1438	0.0649	0.0032	0.0038	0.0042	0.0044	0.0041	0.0131	0.1367	0.0035	0.0047	0.0031	0.0945	0.0084	0.0045	0.0043	0.0075	0.1513	0.0905	0.0078	0.0035	0.0042	0.0259	0.0046	0.0087	0.1912
10	rs721378	66320442	1.29	0.0334881679242526	1.81	0.0849480383532209	0.419420708179028	0.412996903317771	0.1438	0.0648	0.0031	0.0038	0.0042	0.0044	0.0041	0.0131	0.1367	0.0035	0.0047	0.0031	0.0945	0.0084	0.0044	0.0043	0.0075	0.1513	0.0905	0.0078	0.0035	0.0042	0.0259	0.0046	0.0087	0.1914
10	rs10822314	66332324	1.29	0.0334881679242526	1.78	0.116496372702931	0.390542488120023	0.426477510138837	0.1439	0.0648	0.0032	0.0038	0.0042	0.0044	0.0043	0.0132	0.1368	0.0035	0.0047	0.0031	0.0945	0.0084	0.0045	0.0043	0.0075	0.1511	0.0905	0.0078	0.0036	0.0042	0.0258	0.0046	0.0087	0.1912
10	rs12359955	66333559	1.29	0.0334881679242526	1.74	0.171280181914382	0.404227336919931	0.452981416287742	0.1438	0.0647	0.0032	0.0038	0.0042	0.0044	0.0042	0.0133	0.1368	0.0035	0.0047	0.0031	0.0945	0.0084	0.0045	0.0043	0.0075	0.1511	0.0905	0.0078	0.0036	0.0042	0.0258	0.0046	0.0087	0.1912
10	rs10822318	66340742	1.28	0.0399545156677779	1.74	0.171280181914382	0.256744942222369	0.27121082374264	0.1433	0.0629	0.0035	0.0039	0.0046	0.0044	0.0041	0.0143	0.1366	0.0038	0.0048	0.0031	0.0946	0.0084	0.0051	0.0042	0.0073	0.1484	0.0926	0.0079	0.0039	0.0045	0.0247	0.0049	0.0087	0.1922
10	rs74346501	66363757	1.28	0.0399545156677779	1.74	0.171280181914382	0.249942888425684	0.250819328992232	0.1431	0.0624	0.0035	0.0039	0.0047	0.0045	0.0041	0.0145	0.1363	0.0039	0.0049	0.0031	0.0942	0.0083	0.0055	0.0042	0.0073	0.1475	0.0929	0.0079	0.0039	0.0047	0.0248	0.0049	0.0087	0.1923
10	rs118010919	66365809	1.28	0.0399545156677779	1.73	0.187497716434302	0.25268724547715	0.220066526812829	0.1431	0.0623	0.0035	0.0039	0.0047	0.0045	0.0041	0.0146	0.1363	0.0039	0.0049	0.0032	0.0941	0.0083	0.0056	0.0043	0.0073	0.1473	0.093	0.0079	0.004	0.0047	0.0249	0.0049	0.0087	0.1923
10	rs16920066	66371273	1.28	0.0399545156677779	1.73	0.187497716434302	0.235014570771275	0.198428254519909	0.143	0.0623	0.0036	0.0039	0.0047	0.0045	0.0041	0.0147	0.1363	0.0039	0.0049	0.0032	0.094	0.0083	0.0056	0.0043	0.0073	0.1472	0.0931	0.0079	0.004	0.0047	0.0249	0.0049	0.0087	0.1923
10	rs10995933	66375958	1.28	0.0399545156677779	1.73	0.187497716434302	0.229799821993013	0.195724527824818	0.1429	0.0623	0.0036	0.0039	0.0047	0.0045	0.0041	0.0147	0.1363	0.004	0.0049	0.0032	0.0942	0.0083	0.0057	0.0043	0.0073	0.1473	0.0935	0.0079	0.004	0.0046	0.0249	0.0049	0.0087	0.1918
10	rs2438995	66377954	1.28	0.0399545156677779	1.73	0.187497716434302	0.227112130695896	0.187280047839955	0.1428	0.0621	0.0036	0.0039	0.0047	0.0045	0.0042	0.0147	0.1362	0.004	0.0049	0.0032	0.0941	0.0084	0.0057	0.0042	0.0073	0.1473	0.0935	0.0079	0.004	0.0046	0.025	0.005	0.0087	0.192
10	rs11597073	66385882	1.27	0.0473888655537761	1.73	0.187497716434302	0.227740480736649	0.192001641399464	0.1427	0.0619	0.0036	0.0039	0.0047	0.0046	0.0042	0.0148	0.1363	0.004	0.005	0.0032	0.0939	0.0085	0.0058	0.0041	0.0073	0.1472	0.0931	0.008	0.004	0.0046	0.0252	0.005	0.0088	0.1921
10	rs2394066	66406859	1.27	0.0473888655537761	1.72	0.204795704918344	0.23531329597539	0.174255717762222	0.1419	0.0617	0.0037	0.0038	0.0047	0.0047	0.0042	0.015	0.1363	0.0041	0.0049	0.0032	0.094	0.0085	0.0059	0.0039	0.0072	0.1459	0.0933	0.0086	0.004	0.0046	0.0252	0.0049	0.0088	0.1933
10	rs2394063	66414239	1.27	0.0473888655537761	1.72	0.204795704918344	0.227153990643061	0.157116455162201	0.1414	0.0615	0.0037	0.0038	0.0047	0.0047	0.0042	0.0152	0.1362	0.0042	0.0049	0.0032	0.0939	0.0085	0.006	0.0039	0.0071	0.1452	0.0934	0.0091	0.004	0.0047	0.0253	0.0049	0.0089	0.1938
10	rs76490543	66425818	1.27	0.0473888655537761	1.72	0.204795704918344	0.234716055578521	0.155964265666792	0.1414	0.0614	0.0037	0.0038	0.0047	0.0047	0.0042	0.0153	0.1362	0.0042	0.0049	0.0033	0.0937	0.0086	0.006	0.0038	0.0071	0.1447	0.0932	0.0092	0.0041	0.0048	0.0253	0.0049	0.0089	0.1941
10	rs10509209	66450484	1.27	0.0473888655537761	1.72	0.204795704918344	0.220758167615865	0.129156384421909	0.1412	0.0614	0.0037	0.0038	0.0048	0.0048	0.0042	0.0154	0.1362	0.0042	0.0049	0.0033	0.0936	0.0086	0.0061	0.0038	0.0071	0.1442	0.0931	0.0093	0.0041	0.0048	0.0253	0.0049	0.009	0.1944
10	rs80281118	66456023	1.26	0.0558850734446599	1.72	0.204795704918344	0.245769663615214	0.133480399793742	0.1412	0.0615	0.0038	0.0038	0.0048	0.0047	0.0042	0.0155	0.1362	0.0042	0.0049	0.0034	0.0932	0.0086	0.0062	0.0038	0.0071	0.1436	0.0934	0.0093	0.0041	0.0049	0.0253	0.0049	0.009	0.1945
10	rs7893872	66459008	1.26	0.0558850734446599	1.72	0.204795704918344	0.236981465885763	0.102627730579959	0.1412	0.0616	0.0038	0.0038	0.0048	0.0048	0.0042	0.0156	0.1361	0.0043	0.005	0.0035	0.0928	0.0087	0.0064	0.0037	0.0071	0.1427	0.0938	0.0094	0.004	0.005	0.0252	0.005	0.0091	0.1947
10	rs118067536	66463190	1.26	0.0558850734446599	1.73	0.187497716434302	0.231869466577999	0.105017761869895	0.141	0.0615	0.0038	0.0039	0.0049	0.0048	0.0042	0.0156	0.136	0.0043	0.005	0.0035	0.0928	0.0087	0.0064	0.0037	0.0071	0.1426	0.0938	0.0094	0.004	0.005	0.0252	0.005	0.0091	0.1949
10	rs1915611	66480034	1.26	0.0558850734446599	1.73	0.187497716434302	0.202614527276192	0.0767723215417254	0.1407	0.0612	0.0039	0.0039	0.0051	0.0047	0.0043	0.0157	0.1357	0.0043	0.0051	0.0036	0.0931	0.0087	0.0064	0.0036	0.0071	0.1422	0.0941	0.0094	0.0039	0.0051	0.0252	0.005	0.0093	0.1953
10	rs2394109	66488057	1.27	0.0473888655537761	1.74	0.171280181914382	0.0493106230806062	0.0106075576292017	0.1391	0.0613	0.0039	0.0037	0.0056	0.0043	0.0043	0.0162	0.1358	0.0048	0.0053	0.0043	0.0939	0.0085	0.0063	0.0029	0.0063	0.1378	0.0952	0.0096	0.0042	0.0054	0.0252	0.0052	0.0094	0.1982
10	rs1915620	66488107	1.27	0.0473888655537761	1.74	0.171280181914382	0.0496364838285618	0.0106366640117926	0.1391	0.0613	0.0039	0.0037	0.0056	0.0043	0.0043	0.0162	0.1357	0.0048	0.0053	0.0043	0.0939	0.0085	0.0063	0.0029	0.0063	0.1379	0.0952	0.0096	0.0042	0.0054	0.0252	0.0052	0.0094	0.1982
10	rs6480003	66488870	1.27	0.0473888655537761	1.74	0.171280181914382	0.0506393213072084	0.010959521571443	0.1391	0.0613	0.0038	0.0037	0.0056	0.0043	0.0043	0.0162	0.1356	0.0048	0.0053	0.0043	0.0939	0.0085	0.0063	0.0029	0.0063	0.1379	0.0952	0.0096	0.0042	0.0054	0.0252	0.0052	0.0094	0.1981
10	rs78830011	66492640	1.27	0.0473888655537761	1.75	0.156107803097264	0.0524142307659137	0.0105784919877898	0.1391	0.0613	0.0039	0.0037	0.0056	0.0044	0.0043	0.0163	0.1355	0.0048	0.0053	0.0043	0.0941	0.0085	0.0063	0.0029	0.0063	0.1377	0.0954	0.0095	0.0043	0.0056	0.0252	0.0052	0.0093	0.1978
10	rs2177019	66492674	1.27	0.0473888655537761	1.75	0.156107803097264	0.0524142307659137	0.0105784919877898	0.1391	0.0613	0.0039	0.0037	0.0056	0.0044	0.0043	0.0163	0.1355	0.0048	0.0053	0.0043	0.0941	0.0085	0.0063	0.0029	0.0063	0.1377	0.0954	0.0095	0.0043	0.0056	0.0252	0.0052	0.0093	0.1978
10	rs10509211	66495095	1.27	0.0473888655537761	1.75	0.156107803097264	0.0520087625573825	0.0108121575669651	0.1391	0.0613	0.0039	0.0037	0.0056	0.0044	0.0043	0.0163	0.1356	0.0048	0.0053	0.0043	0.0941	0.0085	0.0063	0.0029	0.0063	0.1377	0.0954	0.0095	0.0043	0.0056	0.0252	0.0052	0.0093	0.1977
10	rs116987632	66499906	1.27	0.0473888655537761	1.75	0.156107803097264	0.0509710671128412	0.0126792967297635	0.139	0.0613	0.004	0.0037	0.0056	0.0044	0.0043	0.0164	0.1356	0.0048	0.0053	0.0043	0.094	0.0084	0.0063	0.0029	0.0063	0.1377	0.0954	0.0095	0.0043	0.0056	0.0251	0.0052	0.0093	0.1978
10	rs75893023	66502614	1.27	0.0473888655537761	1.75	0.156107803097264	0.0489700265771862	0.0112873007321108	0.139	0.0612	0.004	0.0037	0.0055	0.0044	0.0043	0.0163	0.1356	0.0048	0.0053	0.0043	0.094	0.0084	0.0063	0.0028	0.0062	0.1377	0.0955	0.0095	0.0043	0.0056	0.0251	0.0052	0.0093	0.1979
10	rs12356153	66502735	1.27	0.0473888655537761	1.77	0.128753168183355	0.0489214999984772	0.0114681610084472	0.139	0.0612	0.004	0.0037	0.0055	0.0044	0.0043	0.0163	0.1356	0.0048	0.0053	0.0043	0.094	0.0084	0.0063	0.0028	0.0062	0.1377	0.0955	0.0095	0.0043	0.0056	0.0251	0.0052	0.0093	0.1979
10	rs10996014	66502774	1.27	0.0473888655537761	1.77	0.128753168183355	0.048905331692958	0.0114681610084472	0.139	0.0612	0.004	0.0037	0.0055	0.0044	0.0043	0.0163	0.1356	0.0048	0.0053	0.0043	0.094	0.0084	0.0063	0.0028	0.0062	0.1377	0.0955	0.0095	0.0043	0.0056	0.0251	0.0052	0.0093	0.1979
10	rs16920314	66504007	1.27	0.0473888655537761	1.77	0.128753168183355	0.0490023956845117	0.0116199937661145	0.139	0.0612	0.004	0.0037	0.0055	0.0044	0.0043	0.0163	0.1356	0.0048	0.0053	0.0043	0.094	0.0084	0.0063	0.0028	0.0062	0.1377	0.0955	0.0095	0.0043	0.0056	0.0251	0.0052	0.0093	0.1979
10	rs1879603	66509895	1.26	0.0558850734446599	1.78	0.116496372702931	0.0238239339028023	0.00753325145155703	0.1392	0.0618	0.0046	0.0034	0.0053	0.0041	0.0037	0.0164	0.1367	0.0048	0.005	0.0043	0.0945	0.0081	0.0057	0.0027	0.0059	0.1362	0.0968	0.0093	0.0051	0.0053	0.0249	0.005	0.009	0.1987
10	rs2394105	66510336	1.26	0.0558850734446599	1.78	0.116496372702931	0.0175875507672033	0.00721990081902487	0.1384	0.062	0.0051	0.0031	0.0052	0.0038	0.0039	0.0157	0.139	0.0049	0.0048	0.0043	0.0946	0.0078	0.0053	0.0026	0.0056	0.1343	0.098	0.0092	0.0057	0.0048	0.0246	0.005	0.0088	0.1996
10	rs10996029	66520444	1.24	0.0764474044013007	1.78	0.116496372702931	0.0281198255987807	0.011895846493186	0.1374	0.0616	0.0051	0.0026	0.0052	0.0034	0.0039	0.015	0.1418	0.0049	0.0045	0.0043	0.095	0.0074	0.0049	0.0027	0.0051	0.1348	0.099	0.009	0.0063	0.0045	0.0244	0.0049	0.0083	0.2006
10	rs117723424	66521595	1.24	0.0764474044013007	1.78	0.116496372702931	0.0282412485099913	0.0121126661705541	0.1374	0.0615	0.0052	0.0026	0.0052	0.0034	0.0039	0.015	0.1418	0.0049	0.0045	0.0043	0.095	0.0074	0.0049	0.0027	0.0051	0.1348	0.099	0.009	0.0063	0.0045	0.0244	0.0049	0.0083	0.2007
10	rs7091769	66529552	1.24	0.0764474044013007	1.78	0.116496372702931	0.0325569986301925	0.0160998361772707	0.1374	0.0614	0.0054	0.0026	0.0052	0.0033	0.0039	0.015	0.1417	0.0049	0.0045	0.0043	0.0948	0.0074	0.0049	0.0028	0.0051	0.1348	0.0992	0.009	0.0064	0.0045	0.0245	0.0049	0.0083	0.2008
10	rs60112743	66533112	1.24	0.0764474044013007	1.79	0.105135818603982	0.0346299198788958	0.0128710787915008	0.1374	0.0613	0.0055	0.0026	0.0052	0.0033	0.0039	0.015	0.1416	0.0049	0.0045	0.0043	0.0948	0.0074	0.0048	0.0028	0.0051	0.1348	0.0991	0.009	0.0064	0.0044	0.0245	0.0049	0.0086	0.2007
10	rs116173876	66534174	1.24	0.0764474044013007	1.8	0.0946327581538143	0.0344516367116973	0.0124258456638131	0.1374	0.0613	0.0055	0.0026	0.0052	0.0033	0.0039	0.015	0.1416	0.0049	0.0045	0.0043	0.0948	0.0074	0.0048	0.0028	0.0051	0.1348	0.0991	0.009	0.0064	0.0044	0.0245	0.0049	0.0086	0.2007
10	rs117590535	66537157	1.24	0.0764474044013007	1.8	0.0946327581538143	0.0349113756578753	0.011107902440145	0.1374	0.0613	0.0055	0.0026	0.0052	0.0033	0.0039	0.015	0.1417	0.005	0.0045	0.0043	0.0948	0.0074	0.0048	0.0028	0.0051	0.1347	0.0991	0.009	0.0064	0.0044	0.0245	0.0049	0.0086	0.2007
10	rs2222375	66546149	1.24	0.0764474044013007	1.8	0.0946327581538143	0.0365938162307776	0.00936728350879615	0.1374	0.0612	0.0055	0.0026	0.0052	0.0033	0.004	0.0151	0.1416	0.0051	0.0046	0.0043	0.0948	0.0074	0.0048	0.0028	0.005	0.1346	0.099	0.0091	0.0064	0.0044	0.0246	0.0049	0.0086	0.2007
10	rs17777580	66551816	1.24	0.0764474044013007	1.81	0.0849480383532209	0.0346171641043692	0.00772954231891256	0.1373	0.0612	0.0057	0.0026	0.0052	0.0033	0.004	0.0151	0.1416	0.0051	0.0046	0.0043	0.0948	0.0074	0.0048	0.0028	0.005	0.1345	0.099	0.009	0.0064	0.0045	0.0246	0.0049	0.0086	0.2006
10	rs1915649	66556168	1.24	0.0764474044013007	1.81	0.0849480383532209	0.0337198466795985	0.00682064294683829	0.1373	0.0612	0.0057	0.0026	0.0052	0.0033	0.004	0.0151	0.1416	0.0051	0.0046	0.0043	0.0949	0.0074	0.0048	0.0027	0.005	0.1345	0.099	0.0091	0.0064	0.0044	0.0246	0.0049	0.0086	0.2005
10	rs3912873	66571331	1.24	0.0764474044013007	1.81	0.0849480383532209	0.075527518929319	0.0174543109489232	0.137	0.0615	0.0054	0.0025	0.0051	0.0033	0.0039	0.0149	0.1429	0.0053	0.0047	0.0039	0.0962	0.0068	0.0045	0.0026	0.0052	0.1343	0.0991	0.0091	0.0067	0.0041	0.025	0.0047	0.0083	0.1996
10	rs76576849	66582604	1.23	0.0887081089854507	1.84	0.0604088827715036	0.0968798616220483	0.0278961102155838	0.1368	0.0611	0.0053	0.0025	0.0052	0.0031	0.0039	0.0148	0.144	0.0054	0.0048	0.0037	0.0965	0.0066	0.0045	0.0025	0.0052	0.1341	0.0995	0.0091	0.0069	0.0041	0.0254	0.0048	0.0081	0.199
10	rs1227230	66582806	1.23	0.0887081089854507	1.84	0.0604088827715036	0.100869366204832	0.0307683230870573	0.1368	0.0611	0.0053	0.0025	0.0052	0.0031	0.0039	0.0148	0.1438	0.0054	0.0048	0.0037	0.0964	0.0066	0.0045	0.0026	0.0052	0.1342	0.0995	0.0091	0.0069	0.0041	0.0254	0.0048	0.0081	0.1991
10	rs116156982	66588843	1.23	0.0887081089854507	1.84	0.0604088827715036	0.0980457768267441	0.0202837322743333	0.1367	0.0611	0.0052	0.0025	0.0054	0.0031	0.0039	0.0148	0.1436	0.0055	0.005	0.0037	0.0962	0.0067	0.0044	0.0025	0.0052	0.1341	0.0993	0.0091	0.0071	0.0041	0.0257	0.0048	0.0081	0.1991
10	rs76430835	66588894	1.23	0.0887081089854507	1.84	0.0604088827715036	0.0917900287250777	0.0191739824496588	0.1366	0.0611	0.0052	0.0025	0.0054	0.0031	0.0039	0.0148	0.1436	0.0055	0.005	0.0037	0.0962	0.0067	0.0045	0.0025	0.0052	0.1341	0.0993	0.0091	0.0071	0.0041	0.0257	0.0047	0.0081	0.1991
10	rs2394117	66591587	1.23	0.0887081089854507	1.86	0.047416592333268	0.104986494122927	0.0244045474095953	0.1366	0.061	0.0051	0.0025	0.0054	0.003	0.0039	0.0148	0.1437	0.0055	0.0051	0.0037	0.0962	0.0066	0.0046	0.0025	0.0052	0.1339	0.0994	0.0091	0.0072	0.0041	0.0258	0.0047	0.008	0.1993
10	Affx-3510588	66601876	1.22	0.102418512327744	1.86	0.047416592333268	0.13210911627903	0.0394411426689033	0.1365	0.061	0.0051	0.0025	0.0054	0.003	0.0039	0.0148	0.1439	0.0055	0.0051	0.0037	0.0959	0.0065	0.0046	0.0025	0.0052	0.1337	0.0997	0.0091	0.0072	0.004	0.0259	0.0047	0.008	0.1996
10	rs114571639	66605200	1.22	0.102418512327744	1.86	0.047416592333268	0.134506090984888	0.0398810790597728	0.1364	0.061	0.0051	0.0025	0.0054	0.003	0.0038	0.0148	0.144	0.0055	0.0052	0.0037	0.0959	0.0064	0.0046	0.0025	0.0052	0.1337	0.0997	0.0091	0.0072	0.004	0.0259	0.0047	0.008	0.1997
10	rs117734052	66615914	1.22	0.102418512327744	1.86	0.047416592333268	0.138873556697708	0.0437660884036271	0.1362	0.0609	0.0051	0.0025	0.0054	0.0029	0.0038	0.0149	0.1443	0.0055	0.0052	0.0037	0.0959	0.0064	0.0045	0.0025	0.0053	0.1335	0.0995	0.0092	0.0073	0.004	0.026	0.0047	0.008	0.2001
10	rs2962751	66636272	1.22	0.102418512327744	1.86	0.047416592333268	0.143132419461858	0.0462093511636146	0.136	0.0608	0.0051	0.0025	0.0054	0.0029	0.0038	0.015	0.1444	0.0055	0.0052	0.0037	0.0959	0.0065	0.0044	0.0025	0.0053	0.1333	0.0994	0.0092	0.0073	0.004	0.026	0.0047	0.008	0.2002
10	rs10996079	66640804	1.22	0.102418512327744	1.86	0.047416592333268	0.144289706680518	0.0488316151113973	0.136	0.0608	0.0051	0.0025	0.0054	0.0029	0.0038	0.015	0.1445	0.0055	0.0052	0.0037	0.0959	0.0065	0.0044	0.0025	0.0053	0.1333	0.0994	0.0092	0.0073	0.004	0.026	0.0047	0.008	0.2003
10	rs2339573	66649665	1.22	0.102418512327744	1.86	0.047416592333268	0.156574260159494	0.0425666138932517	0.1362	0.0608	0.0051	0.0025	0.0054	0.0027	0.0038	0.015	0.1445	0.0055	0.0052	0.0037	0.0959	0.0065	0.0044	0.0025	0.0052	0.1333	0.0994	0.0092	0.0073	0.0039	0.026	0.0047	0.008	0.2003
10	rs78480088	66657146	1.22	0.102418512327744	1.86	0.047416592333268	0.153949169399969	0.0439386527055919	0.1362	0.0608	0.0051	0.0025	0.0054	0.0027	0.0038	0.015	0.1445	0.0055	0.0052	0.0037	0.0959	0.0065	0.0044	0.0025	0.0052	0.1333	0.0994	0.0092	0.0073	0.0039	0.026	0.0047	0.008	0.2003
10	rs17231476	66664302	1.22	0.102418512327744	1.86	0.047416592333268	0.158406972657371	0.0509012607836079	0.1361	0.0608	0.0051	0.0025	0.0053	0.0027	0.0038	0.015	0.1446	0.0055	0.0053	0.0037	0.0961	0.0065	0.0043	0.0025	0.0053	0.1333	0.0995	0.0092	0.0073	0.004	0.026	0.0047	0.0079	0.2002
10	rs72790140	66694651	1.22	0.102418512327744	1.86	0.047416592333268	0.154552635720142	0.0428508550264692	0.136	0.0607	0.005	0.0025	0.0053	0.0027	0.0037	0.015	0.1448	0.0055	0.0053	0.0037	0.0962	0.0064	0.0043	0.0025	0.0052	0.1335	0.0996	0.0092	0.0073	0.004	0.026	0.0047	0.0078	0.2
10	rs10996102	66696952	1.22	0.102418512327744	1.86	0.047416592333268	0.152846434719074	0.0459154073011903	0.136	0.0607	0.005	0.0025	0.0053	0.0027	0.0037	0.015	0.1448	0.0055	0.0053	0.0037	0.0962	0.0064	0.0043	0.0025	0.0052	0.1335	0.0996	0.0092	0.0073	0.004	0.026	0.0048	0.0078	0.1999
10	rs11596787	66701367	1.22	0.102418512327744	1.86	0.047416592333268	0.156168695665484	0.0543280933786808	0.1359	0.0606	0.005	0.0025	0.0053	0.0026	0.0037	0.0151	0.145	0.0055	0.0054	0.0037	0.0963	0.0063	0.0043	0.0025	0.0052	0.1337	0.0997	0.0092	0.0073	0.004	0.0259	0.0048	0.0078	0.1998
10	rs75894772	66720634	1.22	0.102418512327744	1.86	0.047416592333268	0.151582421108147	0.0465631767339599	0.1356	0.0606	0.005	0.0025	0.0053	0.0026	0.0037	0.0151	0.1451	0.0055	0.0054	0.0037	0.0963	0.0063	0.0043	0.0024	0.0052	0.134	0.0997	0.0092	0.0073	0.0041	0.0258	0.0048	0.0078	0.1996
10	rs10822378	66724323	1.22	0.102418512327744	1.85	0.0536022520271762	0.151283958914104	0.0519501115884336	0.1355	0.0606	0.005	0.0025	0.0053	0.0027	0.0037	0.0151	0.1452	0.0055	0.0054	0.0037	0.0964	0.0063	0.0043	0.0024	0.0052	0.134	0.0997	0.0092	0.0073	0.0041	0.0258	0.0048	0.0078	0.1996
10	rs77856228	66734101	1.22	0.102418512327744	1.85	0.0536022520271762	0.142012606665154	0.051332012947862	0.1354	0.0605	0.005	0.0024	0.0053	0.0027	0.0036	0.015	0.1456	0.0055	0.0053	0.0038	0.0966	0.0062	0.0044	0.0024	0.0051	0.1343	0.1	0.0092	0.0074	0.0041	0.0256	0.0048	0.0077	0.1991
10	rs10733811	66742768	1.22	0.102418512327744	1.84	0.0604088827715036	0.139915242672776	0.0596806478881288	0.1354	0.0605	0.005	0.0024	0.0052	0.0027	0.0036	0.015	0.1457	0.0055	0.0053	0.0038	0.0968	0.0062	0.0044	0.0024	0.0051	0.1344	0.1001	0.0092	0.0074	0.0041	0.0255	0.0048	0.0076	0.1989
10	rs59816333	66758130	1.22	0.102418512327744	1.84	0.0604088827715036	0.146946506544352	0.0871236644848596	0.1353	0.0604	0.005	0.0024	0.0051	0.0027	0.0036	0.0149	0.146	0.0055	0.0052	0.0039	0.097	0.0061	0.0044	0.0024	0.0051	0.1347	0.1003	0.0091	0.0075	0.0042	0.0254	0.0049	0.0076	0.1985
10	rs72792107	66758532	1.22	0.102418512327744	1.84	0.0604088827715036	0.142715875965701	0.0797922432827434	0.1353	0.0604	0.005	0.0024	0.0051	0.0027	0.0036	0.0149	0.146	0.0055	0.0052	0.0039	0.097	0.0061	0.0044	0.0024	0.0051	0.1347	0.1003	0.0091	0.0075	0.0042	0.0254	0.0049	0.0076	0.1985
10	rs79198839	66761882	1.22	0.102418512327744	1.84	0.0604088827715036	0.144064243289227	0.0791992646146135	0.1353	0.0604	0.005	0.0024	0.0052	0.0027	0.0036	0.0149	0.146	0.0055	0.0052	0.0039	0.097	0.0061	0.0044	0.0024	0.0051	0.1347	0.1003	0.0092	0.0075	0.0042	0.0254	0.0049	0.0076	0.1984
10	rs118165609	66763868	1.22	0.102418512327744	1.84	0.0604088827715036	0.143517564311654	0.0764802456905709	0.1353	0.0604	0.005	0.0024	0.0052	0.0027	0.0036	0.0149	0.146	0.0055	0.0052	0.0039	0.097	0.0061	0.0044	0.0023	0.0051	0.1347	0.1004	0.0092	0.0075	0.0042	0.0254	0.0049	0.0076	0.1984
10	rs118125786	66767758	1.22	0.102418512327744	1.84	0.0604088827715036	0.144257484756205	0.0784605750124373	0.1352	0.0604	0.005	0.0024	0.0052	0.0027	0.0036	0.0149	0.1461	0.0055	0.0052	0.0039	0.0971	0.0062	0.0045	0.0023	0.0051	0.1346	0.1004	0.0092	0.0075	0.0042	0.0255	0.0049	0.0076	0.1982
10	rs80246844	66773670	1.22	0.102418512327744	1.82	0.0760422202337298	0.147435629324458	0.0799407688518191	0.1352	0.0604	0.005	0.0024	0.0053	0.0027	0.0036	0.0148	0.1461	0.0056	0.0051	0.0039	0.0971	0.0062	0.0045	0.0023	0.0051	0.1346	0.1005	0.0092	0.0075	0.0042	0.0255	0.005	0.0077	0.1978
10	rs35996503	66785719	1.22	0.102418512327744	1.81	0.0849480383532209	0.152513197490841	0.0753890267327221	0.1352	0.0603	0.005	0.0024	0.0053	0.0027	0.0035	0.0148	0.1461	0.0056	0.0051	0.0039	0.0972	0.0062	0.0046	0.0023	0.0051	0.1346	0.1005	0.0092	0.0075	0.0042	0.0256	0.005	0.0077	0.1976
10	rs4075297	66793478	1.22	0.102418512327744	1.81	0.0849480383532209	0.156236246700371	0.0744485145023362	0.1352	0.0603	0.005	0.0024	0.0053	0.0026	0.0035	0.0148	0.1461	0.0057	0.0051	0.0039	0.0972	0.0062	0.0046	0.0023	0.0051	0.1346	0.1005	0.0092	0.0075	0.0042	0.0256	0.005	0.0077	0.1975
10	rs4301689	66795630	1.22	0.102418512327744	1.8	0.0946327581538143	0.157455109965894	0.081581939666704	0.1352	0.0603	0.005	0.0024	0.0053	0.0026	0.0035	0.0148	0.1461	0.0057	0.0051	0.0039	0.0972	0.0062	0.0046	0.0023	0.0051	0.1347	0.1005	0.0092	0.0075	0.0042	0.0256	0.005	0.0077	0.1975
10	rs61858797	66808432	1.22	0.102418512327744	1.8	0.0946327581538143	0.162351827096947	0.0786818857989365	0.135	0.0602	0.005	0.0024	0.0053	0.0026	0.0034	0.0148	0.1466	0.0057	0.005	0.0039	0.0973	0.0062	0.0042	0.0021	0.0051	0.135	0.1004	0.0094	0.0075	0.0042	0.0257	0.005	0.0076	0.1975
10	rs6480028	66809330	1.22	0.102418512327744	1.8	0.0946327581538143	0.164502263511014	0.0777247094247361	0.135	0.0602	0.005	0.0024	0.0053	0.0026	0.0034	0.0148	0.1466	0.0057	0.005	0.0039	0.0973	0.0062	0.0042	0.0021	0.0051	0.135	0.1004	0.0094	0.0075	0.0042	0.0257	0.005	0.0076	0.1975
10	rs7079415	66809925	1.22	0.102418512327744	1.8	0.0946327581538143	0.144999674374644	0.084220632096698	0.1351	0.0602	0.0051	0.0024	0.0054	0.0026	0.0034	0.0148	0.1466	0.0057	0.005	0.0039	0.0972	0.0062	0.0042	0.0021	0.0049	0.135	0.1004	0.0094	0.0075	0.0042	0.0257	0.0051	0.0076	0.1975
10	rs78487270	66824366	1.23	0.0887081089854507	1.79	0.105135818603982	0.134629713022208	0.0584363811717899	0.1355	0.0601	0.0051	0.0024	0.0055	0.0025	0.0033	0.0148	0.1467	0.0058	0.0051	0.0039	0.0969	0.0064	0.0042	0.002	0.0049	0.135	0.1002	0.0093	0.0074	0.0043	0.0258	0.005	0.0076	0.1975
10	rs7083827	66844743	1.23	0.0887081089854507	1.79	0.105135818603982	0.136679347590475	0.0441115188441802	0.1358	0.06	0.0051	0.0024	0.0056	0.0025	0.0033	0.0149	0.1468	0.0058	0.0051	0.0039	0.0965	0.0064	0.0042	0.0019	0.0049	0.135	0.1001	0.0093	0.0074	0.0044	0.0258	0.0049	0.0077	0.1976
10	rs16920912	66852633	1.23	0.0887081089854507	1.79	0.105135818603982	0.130981168137706	0.0442846865317722	0.136	0.0601	0.0051	0.0024	0.0057	0.0024	0.0032	0.0149	0.1468	0.0059	0.0052	0.0039	0.0963	0.0065	0.0042	0.0019	0.0049	0.135	0.0999	0.0092	0.0074	0.0044	0.0258	0.0049	0.0077	0.1976
10	rs7902544	66853683	1.23	0.0887081089854507	1.79	0.105135818603982	0.130889968744511	0.0463271606423536	0.1361	0.0601	0.0051	0.0024	0.0057	0.0024	0.0032	0.0149	0.1468	0.0059	0.0052	0.0039	0.0963	0.0065	0.0042	0.0019	0.0049	0.135	0.0999	0.0092	0.0074	0.0044	0.0258	0.0049	0.0077	0.1976
10	rs34264160	66870703	1.23	0.0887081089854507	1.8	0.0946327581538143	0.107527678594159	0.0278961102155838	0.1363	0.0599	0.0051	0.0024	0.0058	0.0024	0.0031	0.015	0.1472	0.0059	0.0052	0.0039	0.0961	0.0066	0.0041	0.0018	0.0049	0.135	0.0993	0.0093	0.0073	0.0044	0.0258	0.0049	0.0078	0.1978
10	rs7899394	66877815	1.23	0.0887081089854507	1.8	0.0946327581538143	0.102091122353659	0.0301833888372973	0.1365	0.0597	0.005	0.0024	0.0059	0.0024	0.003	0.0151	0.1476	0.006	0.0054	0.004	0.0957	0.0068	0.0042	0.0017	0.0049	0.135	0.0986	0.0093	0.0073	0.0043	0.0256	0.0049	0.0079	0.1979
10	rs7478666	66881278	1.23	0.0887081089854507	1.8	0.0946327581538143	0.0927695933241728	0.0173797190060175	0.1365	0.0599	0.0051	0.0024	0.0059	0.0023	0.003	0.0152	0.1477	0.0061	0.0054	0.0041	0.0957	0.0069	0.0042	0.0017	0.0049	0.1352	0.0978	0.0094	0.0073	0.0044	0.0255	0.0049	0.0079	0.1976
10	rs117746935	66882683	1.23	0.0887081089854507	1.81	0.0849480383532209	0.0895859444481716	0.0155308614229182	0.1365	0.0599	0.0052	0.0024	0.0059	0.0023	0.003	0.0152	0.1477	0.0061	0.0054	0.0041	0.0958	0.0069	0.0042	0.0017	0.0049	0.1352	0.0976	0.0094	0.0073	0.0044	0.0255	0.0049	0.0079	0.1975
10	rs77539140	66883025	1.23	0.0887081089854507	1.81	0.0849480383532209	0.088938499745983	0.0130643109999383	0.1365	0.0599	0.0052	0.0024	0.0059	0.0023	0.003	0.0153	0.1478	0.0061	0.0055	0.0041	0.0958	0.0069	0.0042	0.0017	0.0049	0.1352	0.0976	0.0094	0.0073	0.0044	0.0255	0.0049	0.0079	0.1975
10	rs117742117	66884544	1.23	0.0887081089854507	1.81	0.0849480383532209	0.083497546002895	0.0147307662903127	0.1364	0.0601	0.0053	0.0025	0.006	0.0023	0.0031	0.0154	0.1479	0.0061	0.0055	0.0042	0.0959	0.007	0.0042	0.0016	0.005	0.1352	0.0967	0.0095	0.0073	0.0045	0.0255	0.005	0.008	0.197
10	rs12243390	66892227	1.23	0.0887081089854507	1.8	0.0946327581538143	0.0848605248577602	0.0117421898049741	0.1363	0.0602	0.0054	0.0025	0.006	0.0023	0.0031	0.0155	0.148	0.0061	0.0056	0.0042	0.096	0.0071	0.0042	0.0016	0.005	0.1353	0.0961	0.0096	0.0073	0.0045	0.0255	0.005	0.008	0.1967
10	rs58643433	66900385	1.24	0.0764474044013007	1.8	0.0946327581538143	0.0729914421911161	0.0109299673986953	0.1362	0.0601	0.0054	0.0025	0.006	0.0023	0.0031	0.0157	0.1483	0.0061	0.0056	0.0043	0.0952	0.0071	0.0043	0.0015	0.005	0.1354	0.0962	0.0097	0.0073	0.0045	0.0256	0.0051	0.008	0.1964
10	rs72796263	66910251	1.25	0.0655389160366862	1.81	0.0849480383532209	0.0813324641777969	0.0487110428796744	0.1341	0.0594	0.0056	0.0026	0.0058	0.0021	0.0031	0.0168	0.1499	0.0062	0.0054	0.0045	0.0932	0.0072	0.0048	0.0013	0.0049	0.1353	0.0956	0.0103	0.0072	0.0046	0.0264	0.0052	0.0079	0.1976
10	rs79979797	66915660	1.25	0.0655389160366862	1.81	0.0849480383532209	0.0811743702304277	0.051332012947862	0.134	0.0594	0.0056	0.0026	0.0058	0.0021	0.0031	0.0168	0.15	0.0062	0.0054	0.0045	0.0931	0.0072	0.0048	0.0013	0.0049	0.1352	0.0955	0.0103	0.0072	0.0047	0.0265	0.0052	0.0079	0.1976
10	rs72796293	66934717	1.25	0.0655389160366862	1.82	0.0760422202337298	0.0862610700281991	0.0549615158225344	0.1335	0.0593	0.0056	0.0026	0.0058	0.0021	0.0031	0.0169	0.1503	0.0062	0.0053	0.0045	0.0928	0.0072	0.0049	0.0012	0.0048	0.1352	0.0954	0.0105	0.0071	0.0047	0.0267	0.0052	0.0079	0.1979
10	rs7909488	66955317	1.25	0.0655389160366862	1.81	0.0849480383532209	0.0895859444481716	0.0617346638076259	0.1334	0.0593	0.0056	0.0026	0.0058	0.0021	0.0031	0.017	0.1505	0.0062	0.0053	0.0046	0.0926	0.0072	0.005	0.0012	0.0048	0.1352	0.0955	0.0105	0.0071	0.0047	0.0267	0.0052	0.0079	0.1979
10	rs59468982	66957545	1.25	0.0655389160366862	1.81	0.0849480383532209	0.0901880860503957	0.067655068710703	0.1334	0.0593	0.0056	0.0026	0.0058	0.0021	0.0031	0.0171	0.1506	0.0062	0.0053	0.0045	0.0926	0.0073	0.005	0.0012	0.0048	0.1352	0.0955	0.0105	0.0071	0.0047	0.0267	0.0052	0.0079	0.198
10	rs16921078	66987381	1.25	0.0655389160366862	1.81	0.0849480383532209	0.158236749562442	0.185036094880622	0.1331	0.0588	0.0059	0.0026	0.0053	0.0021	0.0031	0.0175	0.1526	0.0062	0.0045	0.0045	0.0931	0.0069	0.0054	0.0012	0.0046	0.135	0.0964	0.0113	0.0069	0.0049	0.0269	0.0058	0.0078	0.1946
10	rs12416164	66993171	1.25	0.0655389160366862	1.82	0.0760422202337298	0.183933034810592	0.204609657644606	0.1331	0.0588	0.0059	0.0026	0.0052	0.0021	0.0031	0.0176	0.1527	0.0062	0.0044	0.0045	0.0932	0.0069	0.0054	0.0012	0.0045	0.1351	0.0965	0.0114	0.0069	0.0049	0.0269	0.0059	0.0078	0.1943
10	rs7912537	66998577	1.25	0.0655389160366862	1.82	0.0760422202337298	0.227530923384785	0.215979896308117	0.133	0.0587	0.0059	0.0026	0.0052	0.0021	0.0033	0.0176	0.1529	0.0062	0.0044	0.0045	0.0931	0.0069	0.0055	0.0012	0.0045	0.1348	0.0965	0.0114	0.0069	0.0049	0.027	0.0059	0.0077	0.1942
10	rs9414890	67012556	1.25	0.0655389160366862	1.81	0.0849480383532209	0.244024052995977	0.220822063965596	0.1332	0.0586	0.0059	0.0027	0.0052	0.0021	0.0033	0.0177	0.1533	0.0062	0.0044	0.0045	0.0933	0.0069	0.0055	0.0012	0.0045	0.1345	0.0963	0.0114	0.0069	0.0049	0.0272	0.0059	0.0077	0.1938
10	rs117437648	67029263	1.25	0.0655389160366862	1.82	0.0760422202337298	0.272402276189997	0.237433968677813	0.1339	0.0581	0.006	0.0027	0.0052	0.002	0.0033	0.018	0.1538	0.0063	0.0043	0.0045	0.0929	0.007	0.0054	0.0012	0.0045	0.1352	0.0955	0.0114	0.0068	0.0049	0.0272	0.0059	0.0077	0.1931
10	rs7907724	67029267	1.25	0.0655389160366862	1.82	0.0760422202337298	0.272957530675203	0.237544541087902	0.1339	0.0581	0.006	0.0027	0.0052	0.002	0.0033	0.018	0.1537	0.0063	0.0043	0.0045	0.093	0.007	0.0054	0.0012	0.0045	0.1352	0.0956	0.0114	0.0068	0.0049	0.0272	0.0059	0.0077	0.1931
10	rs12573629	67029555	1.25	0.0655389160366862	1.82	0.0760422202337298	0.274534065032756	0.237655130025617	0.1338	0.0581	0.006	0.0027	0.0052	0.002	0.0033	0.018	0.1537	0.0063	0.0043	0.0045	0.0936	0.007	0.0054	0.0012	0.0045	0.1352	0.0952	0.0114	0.0068	0.0049	0.0272	0.0059	0.0077	0.193
10	rs12571280	67041750	1.25	0.0655389160366862	1.82	0.0760422202337298	0.173162134805901	0.282115512348375	0.1339	0.0579	0.0061	0.0027	0.0053	0.0022	0.0024	0.0181	0.154	0.0063	0.0045	0.0053	0.0937	0.007	0.0054	0.0012	0.0046	0.1351	0.0948	0.0114	0.0067	0.0049	0.0272	0.006	0.0077	0.1925
10	rs113589047	67052281	1.25	0.0655389160366862	1.82	0.0760422202337298	0.1916771591584	0.318864238315384	0.1353	0.0577	0.0062	0.0028	0.0052	0.0023	0.0024	0.0185	0.1556	0.0063	0.0047	0.0054	0.0931	0.0069	0.0056	0.0012	0.0048	0.1339	0.094	0.0115	0.0064	0.0048	0.0275	0.0063	0.0078	0.1908
10	rs12569475	67056500	1.25	0.0655389160366862	1.83	0.0678757074061657	0.199448752629058	0.326641386353349	0.1353	0.0577	0.0062	0.0028	0.0052	0.0023	0.0023	0.0185	0.1557	0.0063	0.0048	0.0054	0.0931	0.0069	0.0056	0.0012	0.0048	0.1338	0.094	0.0115	0.0064	0.0048	0.0275	0.0063	0.0078	0.1907
10	rs78074441	67056741	1.25	0.0655389160366862	1.85	0.0536022520271762	0.197973326048128	0.324205110345944	0.1353	0.0577	0.0062	0.0028	0.0052	0.0023	0.0023	0.0185	0.1557	0.0063	0.0048	0.0054	0.0931	0.0069	0.0056	0.0012	0.0048	0.1338	0.094	0.0115	0.0064	0.0048	0.0275	0.0063	0.0078	0.1907
10	rs16921201	67061036	1.25	0.0655389160366862	1.86	0.047416592333268	0.209830925788348	0.315117118608855	0.1353	0.0579	0.0062	0.0028	0.0052	0.0023	0.0024	0.0185	0.1558	0.0063	0.0048	0.0054	0.093	0.0069	0.0057	0.0012	0.0049	0.1334	0.094	0.0115	0.0064	0.0048	0.0276	0.0064	0.0078	0.1905
10	rs75795549	67061241	1.25	0.0655389160366862	1.86	0.047416592333268	0.206959020394205	0.312826994123563	0.1353	0.0579	0.0062	0.0028	0.0052	0.0023	0.0024	0.0185	0.1558	0.0063	0.0048	0.0054	0.093	0.0069	0.0057	0.0012	0.0049	0.1334	0.094	0.0115	0.0064	0.0048	0.0276	0.0064	0.0078	0.1905
10	rs4745871	67079067	1.25	0.0655389160366862	1.86	0.047416592333268	0.269175459286886	0.347190016737816	0.1355	0.0578	0.0061	0.0029	0.0052	0.0024	0.0025	0.0193	0.1559	0.0064	0.005	0.0056	0.0925	0.0071	0.0058	0.0013	0.005	0.1321	0.0945	0.0115	0.0064	0.0047	0.0278	0.0066	0.0077	0.1894
10	rs72800236	67080976	1.25	0.0655389160366862	1.86	0.047416592333268	0.290041836547242	0.365824976330354	0.1354	0.0577	0.0062	0.0029	0.0053	0.0024	0.0025	0.0195	0.1558	0.0066	0.0052	0.0058	0.0923	0.0071	0.0059	0.0013	0.005	0.1318	0.0945	0.0115	0.0063	0.0047	0.0279	0.0066	0.0078	0.1891
10	rs10761948	67082194	1.25	0.0655389160366862	1.86	0.047416592333268	0.365883964942444	0.418087408819509	0.1353	0.0576	0.0063	0.0029	0.0053	0.0024	0.0025	0.0197	0.1558	0.0067	0.0054	0.006	0.0922	0.0071	0.0059	0.0013	0.005	0.1313	0.0944	0.0115	0.0063	0.0047	0.028	0.0067	0.0079	0.1887
10	rs58215319	67089881	1.25	0.0655389160366862	1.86	0.047416592333268	0.455030113014326	0.454585070589994	0.1347	0.057	0.006	0.0028	0.0054	0.0023	0.0025	0.0202	0.1579	0.0069	0.0055	0.0062	0.0905	0.0072	0.0058	0.0011	0.0048	0.1309	0.094	0.0115	0.0062	0.0047	0.0282	0.0069	0.0081	0.1898
10	rs12708315	67091080	1.25	0.0655389160366862	1.86	0.047416592333268	0.462347594837665	0.447913069701138	0.1347	0.0569	0.0061	0.0027	0.0054	0.0023	0.0025	0.0202	0.1579	0.0069	0.0056	0.0062	0.0904	0.0072	0.0058	0.0011	0.0048	0.1309	0.094	0.0115	0.0062	0.0047	0.0282	0.0069	0.0082	0.1897
10	rs10996336	67094693	1.25	0.0655389160366862	1.89	0.0322004798625665	0.475921151737784	0.503232463579825	0.1342	0.0564	0.006	0.0025	0.0054	0.0021	0.0025	0.0203	0.158	0.007	0.0055	0.0063	0.0897	0.0072	0.0058	0.0011	0.0047	0.1307	0.0944	0.0115	0.0059	0.0048	0.0289	0.0069	0.0082	0.191
10	rs76345228	67098176	1.24	0.0764474044013007	1.89	0.0322004798625665	0.481168766911006	0.511209820263603	0.1339	0.0561	0.006	0.0023	0.0055	0.0021	0.0025	0.0203	0.1581	0.007	0.0055	0.0063	0.0894	0.0073	0.0059	0.0011	0.0046	0.1306	0.0945	0.0115	0.0058	0.0049	0.0292	0.0069	0.0082	0.1916
10	rs61859027	67099330	1.24	0.0764474044013007	1.9	0.0281172319502089	0.475244089139853	0.52503786196369	0.1339	0.0561	0.006	0.0023	0.0055	0.0021	0.0025	0.0203	0.1579	0.0069	0.0055	0.0063	0.0893	0.0073	0.0059	0.0011	0.0047	0.1305	0.0947	0.0115	0.0058	0.005	0.0292	0.0069	0.0082	0.1917
10	rs76543300	67102144	1.24	0.0764474044013007	1.91	0.0244682236684294	0.444846059735684	0.563955909018687	0.134	0.056	0.006	0.0023	0.0055	0.0021	0.0023	0.0204	0.158	0.0069	0.0054	0.0063	0.0894	0.0073	0.0059	0.0011	0.0045	0.1305	0.0946	0.0115	0.0057	0.005	0.0293	0.0068	0.0082	0.1921
10	rs56238654	67105617	1.24	0.0764474044013007	1.91	0.0244682236684294	0.439204371665467	0.566075136751881	0.134	0.056	0.0059	0.0023	0.0054	0.002	0.0023	0.0205	0.158	0.0069	0.0054	0.0063	0.0895	0.0073	0.0058	0.0011	0.0045	0.1305	0.0944	0.0115	0.0057	0.005	0.0293	0.0068	0.0082	0.1922
10	rs12256591	67108169	1.24	0.0764474044013007	1.91	0.0244682236684294	0.456597645376569	0.56565113623386	0.1343	0.056	0.0059	0.0023	0.0054	0.002	0.0023	0.0205	0.1584	0.0069	0.0054	0.0063	0.0895	0.0073	0.0058	0.0011	0.0045	0.1297	0.0944	0.0115	0.0057	0.005	0.0294	0.0068	0.0081	0.1923
10	rs67833863	67110476	1.24	0.0764474044013007	1.92	0.0212190116555535	0.433421770963346	0.557891569266549	0.1343	0.056	0.0059	0.0023	0.0054	0.002	0.0023	0.0205	0.1584	0.0069	0.0054	0.0063	0.0895	0.0073	0.0058	0.0011	0.0045	0.1298	0.0944	0.0115	0.0057	0.005	0.0294	0.0068	0.0081	0.1923
10	rs117325991	67112247	1.24	0.0764474044013007	1.92	0.0212190116555535	0.425401531865992	0.549035730268748	0.1342	0.056	0.0058	0.0023	0.0054	0.002	0.0023	0.0205	0.1584	0.0069	0.0054	0.0063	0.0895	0.0073	0.0058	0.0011	0.0045	0.1298	0.0944	0.0115	0.0057	0.005	0.0294	0.0068	0.0081	0.1923
10	rs10996349	67130108	1.23	0.0887081089854507	1.92	0.0212190116555535	0.353676663636258	0.549877640889838	0.1332	0.0555	0.0049	0.0021	0.005	0.0016	0.0024	0.0212	0.1599	0.0066	0.0056	0.0063	0.0907	0.0073	0.0058	0.0013	0.0044	0.1311	0.0939	0.0113	0.005	0.005	0.03	0.0064	0.0079	0.1926
10	rs61859041	67133326	1.23	0.0887081089854507	1.92	0.0212190116555535	0.358951083801305	0.548474633143333	0.1331	0.0555	0.0049	0.0021	0.005	0.0016	0.0024	0.0212	0.1599	0.0066	0.0056	0.0063	0.0907	0.0074	0.0058	0.0013	0.0044	0.1311	0.0938	0.0113	0.005	0.005	0.03	0.0064	0.008	0.1925
10	rs117271352	67137155	1.23	0.0887081089854507	1.92	0.0212190116555535	0.355909392999222	0.54777346065855	0.1332	0.0554	0.0049	0.0021	0.005	0.0016	0.0024	0.0212	0.1598	0.0066	0.0056	0.0063	0.0908	0.0074	0.0058	0.0013	0.0044	0.1311	0.0938	0.0113	0.005	0.005	0.03	0.0064	0.0079	0.1926
10	rs10996365	67154842	1.23	0.0887081089854507	1.92	0.0212190116555535	0.386977794081604	0.572727881718654	0.1332	0.0552	0.0049	0.0021	0.005	0.0016	0.0024	0.0213	0.1598	0.0066	0.0056	0.0062	0.0907	0.0074	0.0059	0.0014	0.0044	0.1311	0.0938	0.0113	0.005	0.0051	0.0301	0.0064	0.008	0.1928
10	rs79062591	67158072	1.23	0.0887081089854507	1.92	0.0212190116555535	0.385867218326598	0.572869634403749	0.1332	0.0552	0.0049	0.0021	0.005	0.0016	0.0024	0.0213	0.1598	0.0066	0.0056	0.0062	0.0907	0.0074	0.0059	0.0014	0.0044	0.1311	0.0938	0.0113	0.005	0.0051	0.0301	0.0064	0.008	0.1928
10	rs6480071	67159976	1.23	0.0887081089854507	1.94	0.0157887033265428	0.392666840676126	0.57457132968877	0.1333	0.0552	0.0049	0.0021	0.005	0.0016	0.0024	0.0214	0.1597	0.0066	0.0056	0.0062	0.0906	0.0076	0.0059	0.0014	0.0044	0.1311	0.0938	0.0113	0.005	0.0051	0.0301	0.0064	0.008	0.1927
10	rs80229115	67160808	1.23	0.0887081089854507	1.94	0.0157887033265428	0.370924202139199	0.55760989768444	0.1333	0.0551	0.0049	0.0021	0.005	0.0016	0.0024	0.0214	0.1596	0.0066	0.0056	0.0061	0.0906	0.0076	0.0059	0.0014	0.0044	0.1311	0.0939	0.0113	0.005	0.0051	0.0301	0.0064	0.0079	0.1928
10	rs10761977	67178895	1.23	0.0887081089854507	1.94	0.0157887033265428	0.392219125028775	0.569469922386885	0.1334	0.0548	0.0049	0.002	0.0049	0.0015	0.0024	0.0215	0.1593	0.0066	0.0056	0.006	0.0905	0.0077	0.006	0.0014	0.0044	0.1311	0.0941	0.0112	0.0049	0.0051	0.0302	0.0063	0.0079	0.1932
10	rs10996398	67182589	1.23	0.0887081089854507	1.94	0.0157887033265428	0.330158780694719	0.568196299063306	0.1333	0.0548	0.0048	0.0021	0.0049	0.0016	0.0025	0.0215	0.1593	0.0065	0.0056	0.006	0.0908	0.0078	0.006	0.0014	0.0044	0.1311	0.0941	0.0111	0.0048	0.0052	0.0302	0.0063	0.0079	0.1929
10	rs117616404	67199959	1.23	0.0887081089854507	1.95	0.0135455391204581	0.211918968132547	0.556061327388768	0.1325	0.0553	0.0046	0.0022	0.005	0.0016	0.0027	0.0215	0.1592	0.0063	0.0055	0.0062	0.0929	0.0079	0.0061	0.0015	0.0043	0.1315	0.0942	0.011	0.0046	0.0057	0.0301	0.0059	0.0076	0.1913
10	rs10996421	67203505	1.23	0.0887081089854507	1.95	0.0135455391204581	0.217639357071402	0.564944640805452	0.1325	0.0553	0.0046	0.0022	0.005	0.0017	0.0027	0.0215	0.1592	0.0063	0.0055	0.0062	0.093	0.0079	0.0061	0.0015	0.0043	0.1315	0.0942	0.011	0.0046	0.0057	0.0301	0.0058	0.0076	0.1912
10	rs7096153	67210877	1.23	0.0887081089854507	1.95	0.0135455391204581	0.2007350971112	0.582386351564877	0.1325	0.0554	0.0045	0.0022	0.005	0.0016	0.0027	0.0215	0.1593	0.0062	0.0054	0.0062	0.0933	0.0079	0.0061	0.0015	0.0042	0.1314	0.0945	0.011	0.0045	0.0058	0.03	0.0058	0.0076	0.1908
10	rs17229828	67211160	1.23	0.0887081089854507	1.95	0.0135455391204581	0.198399782650023	0.603253893533817	0.1324	0.0554	0.0045	0.0022	0.005	0.0016	0.0026	0.0215	0.1593	0.0062	0.0054	0.0062	0.0933	0.008	0.0062	0.0015	0.0042	0.1314	0.0943	0.011	0.0045	0.0059	0.03	0.0058	0.0076	0.1909
10	rs1779956	67236181	1.23	0.0887081089854507	1.94	0.0157887033265428	0.186656357311318	0.617935655611084	0.1321	0.0555	0.0045	0.0023	0.0049	0.0017	0.0027	0.0213	0.1597	0.0061	0.0054	0.0063	0.0939	0.0079	0.0063	0.0015	0.0041	0.1315	0.0942	0.011	0.0045	0.006	0.0299	0.0056	0.0076	0.1905
10	rs11812710	67244216	1.23	0.0887081089854507	1.94	0.0157887033265428	0.209470716196964	0.697592813827119	0.1319	0.0556	0.0046	0.0023	0.005	0.0017	0.0027	0.0213	0.1599	0.006	0.0054	0.0064	0.0944	0.0079	0.0064	0.0015	0.0041	0.1314	0.0939	0.011	0.0045	0.0062	0.0299	0.0054	0.0075	0.1903
10	rs77801208	67260747	1.23	0.0887081089854507	1.94	0.0157887033265428	0.177498195826983	0.743188483538099	0.132	0.0556	0.0049	0.0023	0.0051	0.0017	0.0027	0.0214	0.1599	0.0058	0.0053	0.0062	0.0945	0.0078	0.0063	0.0015	0.004	0.1315	0.0937	0.011	0.0044	0.0064	0.0299	0.0054	0.0074	0.1905
10	rs12778861	67268477	1.23	0.0887081089854507	1.94	0.0157887033265428	0.17892079786799	0.811585585120243	0.132	0.0556	0.0051	0.0023	0.0051	0.0017	0.0027	0.0214	0.1599	0.0057	0.0053	0.0062	0.0945	0.0077	0.0062	0.0015	0.004	0.1315	0.0936	0.0109	0.0044	0.0064	0.0299	0.0054	0.0074	0.1906
10	rs7913158	67271818	1.23	0.0887081089854507	1.93	0.0183364304120797	0.187519156057907	0.841615982083234	0.132	0.0555	0.0051	0.0023	0.0051	0.0017	0.0028	0.0214	0.1599	0.0056	0.0052	0.0062	0.0946	0.0077	0.0061	0.0015	0.004	0.1315	0.0937	0.0109	0.0044	0.0064	0.03	0.0055	0.0074	0.1906
10	rs79588012	67278055	1.23	0.0887081089854507	1.93	0.0183364304120797	0.187256323405898	0.838062093761013	0.132	0.0556	0.0051	0.0023	0.0051	0.0017	0.0028	0.0214	0.1599	0.0056	0.0052	0.0062	0.0946	0.0077	0.0061	0.0015	0.004	0.1315	0.0937	0.0109	0.0044	0.0064	0.0299	0.0055	0.0074	0.1906
10	rs72804310	67282647	1.23	0.0887081089854507	1.93	0.0183364304120797	0.155932402636275	0.763873703577582	0.1321	0.0556	0.005	0.0023	0.0051	0.0018	0.0028	0.0214	0.1601	0.0056	0.0052	0.0062	0.0945	0.0077	0.006	0.0015	0.004	0.1318	0.0936	0.0109	0.0043	0.0065	0.03	0.0054	0.0073	0.1904
10	rs12354744	67289706	1.23	0.0887081089854507	1.93	0.0183364304120797	0.171802004166757	0.754044128658519	0.1319	0.0557	0.0049	0.0023	0.0051	0.0018	0.0028	0.0214	0.1602	0.0055	0.0052	0.0062	0.0945	0.0077	0.006	0.0015	0.0042	0.132	0.0935	0.0109	0.0043	0.0065	0.03	0.0054	0.0073	0.1903
10	rs116846344	67294878	1.23	0.0887081089854507	1.93	0.0183364304120797	0.17269612575082	0.753742119683945	0.1319	0.0557	0.0049	0.0023	0.0052	0.0018	0.0028	0.0214	0.1602	0.0055	0.0052	0.0062	0.0945	0.0077	0.006	0.0015	0.0042	0.132	0.0935	0.0109	0.0043	0.0065	0.03	0.0053	0.0073	0.1903
10	rs7923690	67306869	1.23	0.0887081089854507	1.93	0.0183364304120797	0.185907953686545	0.755856735399758	0.132	0.0558	0.0047	0.0024	0.0052	0.0018	0.0029	0.0215	0.1603	0.0055	0.0051	0.0062	0.0945	0.0077	0.0059	0.0016	0.0043	0.1323	0.0935	0.0108	0.0043	0.0065	0.03	0.0053	0.0073	0.19
10	rs10761996	67316023	1.22	0.102418512327744	1.87	0.04181310425502	0.180423433020236	0.734919280928591	0.1324	0.0564	0.0044	0.0025	0.0051	0.0019	0.0031	0.0215	0.1604	0.0052	0.0049	0.0061	0.0949	0.0075	0.0056	0.0017	0.0044	0.1333	0.0932	0.0107	0.0042	0.0064	0.03	0.0051	0.0071	0.1896
10	rs61858022	67321001	1.23	0.0887081089854507	1.87	0.04181310425502	0.148220235551544	0.672904582803007	0.1319	0.0569	0.0041	0.0025	0.005	0.0018	0.0031	0.0215	0.1619	0.0049	0.0048	0.0059	0.0948	0.0075	0.0053	0.0017	0.0043	0.1337	0.0934	0.0105	0.0041	0.0063	0.03	0.0049	0.0069	0.1896
10	rs59138244	67326966	1.23	0.0887081089854507	1.87	0.04181310425502	0.134289916870746	0.650027444196401	0.1322	0.0571	0.004	0.0025	0.005	0.0017	0.003	0.0215	0.1623	0.0048	0.0048	0.0058	0.0947	0.0075	0.0052	0.0017	0.0043	0.1339	0.0931	0.0105	0.0041	0.0063	0.03	0.0048	0.0069	0.1896
10	rs80074217	67330226	1.23	0.0887081089854507	1.86	0.047416592333268	0.120860031139756	0.639239658562391	0.1323	0.0572	0.004	0.0025	0.005	0.0017	0.0031	0.0215	0.1625	0.0048	0.0048	0.0058	0.0946	0.0075	0.0052	0.0017	0.0043	0.1341	0.093	0.0104	0.004	0.0062	0.03	0.0048	0.0069	0.1896
10	rs79608075	67354502	1.23	0.0887081089854507	1.86	0.047416592333268	0.106265746284155	0.576558184949954	0.1326	0.0575	0.0039	0.0025	0.005	0.0017	0.0031	0.0214	0.1628	0.0046	0.0048	0.0057	0.0944	0.0074	0.0051	0.0016	0.0042	0.1346	0.0928	0.0103	0.004	0.0062	0.03	0.0046	0.0069	0.1895
10	rs72804331	67360832	1.23	0.0887081089854507	1.85	0.0536022520271762	0.109615086565994	0.592083588769564	0.1326	0.0576	0.0038	0.0025	0.005	0.0017	0.0031	0.0214	0.1629	0.0046	0.0048	0.0057	0.0944	0.0074	0.0051	0.0016	0.0042	0.1346	0.0928	0.0103	0.004	0.0061	0.03	0.0046	0.0069	0.1895
10	rs7095418	67369200	1.23	0.0887081089854507	1.84	0.0604088827715036	0.117074585484909	0.632554959098334	0.1327	0.0576	0.0038	0.0025	0.005	0.0017	0.0031	0.0215	0.163	0.0046	0.0048	0.0057	0.0944	0.0073	0.005	0.0016	0.0042	0.1347	0.0928	0.0103	0.004	0.0061	0.03	0.0045	0.0068	0.1896
10	rs16921624	67382039	1.23	0.0887081089854507	1.84	0.0604088827715036	0.127124076441441	0.612888386644737	0.1327	0.0577	0.0038	0.0025	0.005	0.0017	0.0031	0.0215	0.1631	0.0046	0.0048	0.0057	0.0944	0.0072	0.005	0.0016	0.0042	0.1348	0.0928	0.0103	0.004	0.0061	0.03	0.0045	0.0068	0.1897
10	rs7089162	67396794	1.23	0.0887081089854507	1.84	0.0604088827715036	0.145031994972567	0.649151202791446	0.1328	0.0577	0.0038	0.0025	0.005	0.0017	0.0031	0.0215	0.1631	0.0046	0.0048	0.0057	0.0944	0.007	0.005	0.0016	0.0042	0.1349	0.0929	0.0102	0.004	0.0061	0.03	0.0045	0.0068	0.1897
10	rs1902359	67429184	1.23	0.0887081089854507	1.83	0.0678757074061657	0.142555859853414	0.68189906071349	0.1328	0.0584	0.0037	0.0025	0.0049	0.0017	0.0031	0.0215	0.1634	0.0044	0.0047	0.0056	0.0943	0.0067	0.0047	0.0017	0.0042	0.1348	0.0928	0.0102	0.0039	0.006	0.0302	0.0042	0.0069	0.19
10	rs61858055	67446488	1.23	0.0887081089854507	1.81	0.0849480383532209	0.149961673147355	0.688995674275646	0.1329	0.0588	0.0036	0.0025	0.0049	0.0017	0.0031	0.0215	0.1637	0.0044	0.0046	0.0056	0.0942	0.0067	0.005	0.0016	0.0042	0.1343	0.0927	0.0101	0.0038	0.0059	0.0303	0.0042	0.0071	0.1901
10	rs1871634	67446570	1.23	0.0887081089854507	1.81	0.0849480383532209	0.148777495186731	0.683819416931836	0.1329	0.0588	0.0036	0.0025	0.0049	0.0017	0.0031	0.0215	0.1637	0.0044	0.0046	0.0056	0.0942	0.0067	0.005	0.0016	0.0042	0.1343	0.0927	0.0101	0.0038	0.0059	0.0303	0.0042	0.0071	0.1901
10	rs35058428	67449694	1.23	0.0887081089854507	1.81	0.0849480383532209	0.140834513328143	0.64564897477924	0.1328	0.0589	0.0036	0.0025	0.0049	0.0017	0.0031	0.0214	0.1637	0.0045	0.0046	0.0056	0.0941	0.0067	0.0051	0.0017	0.0042	0.1339	0.0927	0.0101	0.0038	0.0059	0.0303	0.0043	0.0071	0.1902
10	rs7893699	67450155	1.23	0.0887081089854507	1.81	0.0849480383532209	0.139409600552115	0.641714224778156	0.1329	0.0589	0.0036	0.0025	0.0049	0.0017	0.0031	0.0214	0.1637	0.0045	0.0046	0.0056	0.0941	0.0067	0.0051	0.0017	0.0042	0.1339	0.0927	0.0101	0.0038	0.0059	0.0303	0.0043	0.0071	0.1902
10	rs72804345	67454045	1.23	0.0887081089854507	1.8	0.0946327581538143	0.125428903179081	0.635895261287696	0.1329	0.0589	0.0036	0.0025	0.0049	0.0017	0.0031	0.0214	0.1638	0.0045	0.0046	0.0056	0.0941	0.0067	0.0051	0.0017	0.0042	0.1338	0.0927	0.0101	0.0038	0.0059	0.0302	0.0044	0.0071	0.1902
10	rs10996597	67459198	1.24	0.0764474044013007	1.8	0.0946327581538143	0.116734106157177	0.622125056575376	0.1329	0.0591	0.0038	0.0026	0.0048	0.0017	0.0031	0.0212	0.1644	0.0043	0.0045	0.0056	0.094	0.0067	0.0051	0.0018	0.0043	0.1335	0.0926	0.0101	0.0036	0.0058	0.0301	0.0046	0.0071	0.19
10	rs112493779	67460544	1.24	0.0764474044013007	1.8	0.0946327581538143	0.0588803962230065	0.650027444196401	0.133	0.0592	0.0039	0.0026	0.0049	0.0017	0.0031	0.0212	0.1648	0.0043	0.0045	0.0056	0.0939	0.0067	0.0051	0.0018	0.0036	0.1337	0.0927	0.0101	0.0035	0.0059	0.0299	0.0046	0.0071	0.1901
10	rs10996604	67465948	1.24	0.0764474044013007	1.8	0.0946327581538143	0.0569432493786009	0.690031983603367	0.133	0.0592	0.0039	0.0026	0.0049	0.0017	0.0031	0.0212	0.1649	0.0042	0.0044	0.0056	0.0939	0.0067	0.0051	0.0019	0.0033	0.1337	0.0927	0.0101	0.0035	0.0059	0.0299	0.0046	0.0071	0.1901
10	rs74686528	67466106	1.24	0.0764474044013007	1.8	0.0946327581538143	0.0553646683613924	0.681308428336707	0.1329	0.0592	0.0039	0.0026	0.0049	0.0017	0.0031	0.0212	0.165	0.0042	0.0044	0.0056	0.0939	0.0067	0.0051	0.0019	0.0033	0.1337	0.0927	0.0101	0.0035	0.0059	0.0299	0.0046	0.0071	0.1901
10	rs7904841	67470572	1.24	0.0764474044013007	1.8	0.0946327581538143	0.0485183746094075	0.661003392666568	0.1329	0.0592	0.004	0.0026	0.0049	0.0017	0.003	0.0212	0.1649	0.0042	0.0044	0.0056	0.094	0.0067	0.0052	0.0018	0.0033	0.1338	0.093	0.0101	0.0035	0.0059	0.0298	0.0046	0.0071	0.1902
10	rs4596964	67470686	1.24	0.0764474044013007	1.8	0.0946327581538143	0.0488406945662967	0.666580615319728	0.1329	0.0592	0.004	0.0026	0.0049	0.0017	0.003	0.0211	0.1649	0.0042	0.0044	0.0056	0.094	0.0067	0.0052	0.0018	0.0033	0.1338	0.093	0.0101	0.0035	0.0059	0.0298	0.0046	0.0071	0.1902
10	rs10509233	67473915	1.24	0.0764474044013007	1.75	0.156107803097264	0.0362634589391984	0.619379523743221	0.1329	0.0591	0.0039	0.0026	0.0049	0.0016	0.0029	0.0211	0.1651	0.0042	0.0044	0.0056	0.0939	0.0067	0.0052	0.0019	0.0032	0.1338	0.093	0.0101	0.0035	0.0058	0.0297	0.0046	0.0072	0.1903
10	rs112075373	67475110	1.24	0.0764474044013007	1.75	0.156107803097264	0.0364878758164998	0.586802377242007	0.1329	0.059	0.0041	0.0027	0.0051	0.0017	0.0029	0.021	0.1653	0.0043	0.0043	0.0058	0.0934	0.0066	0.0052	0.0019	0.0031	0.1338	0.093	0.0101	0.0035	0.0057	0.0296	0.0046	0.0072	0.1906
10	rs1904723	67476132	1.24	0.0764474044013007	1.75	0.156107803097264	0.0347832445768728	0.561415398429351	0.1328	0.059	0.0041	0.0028	0.0051	0.0017	0.0029	0.021	0.1653	0.0043	0.0043	0.0058	0.0932	0.0066	0.0053	0.002	0.0031	0.1337	0.093	0.0101	0.0035	0.0056	0.0296	0.0046	0.0072	0.1906
10	rs76997533	67492814	1.24	0.0764474044013007	1.75	0.156107803097264	0.0261955710794467	0.534493506345152	0.1329	0.059	0.0042	0.0028	0.0052	0.0016	0.0028	0.0211	0.1658	0.0043	0.0043	0.0057	0.0929	0.0067	0.0052	0.002	0.0031	0.134	0.0927	0.0102	0.0035	0.0055	0.0296	0.0045	0.0072	0.1904
10	rs72804353	67494061	1.24	0.0764474044013007	1.75	0.156107803097264	0.0229350787167424	0.522819150413665	0.1331	0.059	0.0043	0.0029	0.0051	0.0016	0.0026	0.0211	0.1664	0.0042	0.0043	0.0057	0.0928	0.0067	0.0051	0.002	0.003	0.1344	0.0924	0.0102	0.0035	0.0054	0.0296	0.0045	0.0072	0.1902
10	rs78163539	67495153	1.24	0.0764474044013007	1.75	0.156107803097264	0.0232414959255572	0.524066885930117	0.1331	0.059	0.0043	0.0029	0.0051	0.0016	0.0026	0.0211	0.1665	0.0042	0.0043	0.0057	0.0928	0.0067	0.0051	0.002	0.003	0.1344	0.0924	0.0102	0.0035	0.0054	0.0296	0.0045	0.0072	0.1902
10	rs75659579	67496585	1.24	0.0764474044013007	1.75	0.156107803097264	0.0215647052946335	0.505567355484181	0.133	0.059	0.0043	0.0029	0.0051	0.0016	0.0026	0.0211	0.1665	0.0042	0.0043	0.0056	0.0927	0.0067	0.0051	0.002	0.003	0.1345	0.0923	0.0102	0.0035	0.0053	0.0296	0.0045	0.0072	0.1903
10	rs4448580	67498308	1.24	0.0764474044013007	1.73	0.187497716434302	0.0229732211717573	0.515348466308232	0.1329	0.0591	0.0043	0.0029	0.0051	0.0016	0.0026	0.0211	0.1667	0.0042	0.0043	0.0056	0.0926	0.0067	0.0051	0.002	0.003	0.1346	0.0922	0.0102	0.0035	0.0053	0.0296	0.0044	0.0072	0.1904
10	rs76279013	67500110	1.24	0.0764474044013007	1.72	0.204795704918344	0.0211303252028612	0.496928347116607	0.1329	0.0591	0.0043	0.0029	0.0051	0.0016	0.0026	0.0211	0.1668	0.0042	0.0043	0.0056	0.0925	0.0067	0.005	0.002	0.003	0.1346	0.0921	0.0102	0.0035	0.0053	0.0296	0.0045	0.0072	0.1904
10	rs4370819	67503081	1.24	0.0764474044013007	1.72	0.204795704918344	0.0215009601007271	0.51038310376115	0.1329	0.0592	0.0043	0.0029	0.0051	0.0016	0.0025	0.0211	0.167	0.0042	0.0043	0.0057	0.0924	0.0067	0.005	0.002	0.003	0.1347	0.092	0.0102	0.0035	0.0053	0.0296	0.0046	0.0072	0.1904
10	rs117385701	67509752	1.24	0.0764474044013007	1.72	0.204795704918344	0.0181843489052606	0.48247935475958	0.1329	0.0592	0.0043	0.0028	0.0051	0.0016	0.0025	0.0212	0.1671	0.0042	0.0043	0.0056	0.0923	0.0067	0.005	0.002	0.0031	0.1347	0.092	0.0101	0.0035	0.0053	0.0295	0.0046	0.0072	0.1904
10	rs117032730	67510379	1.24	0.0764474044013007	1.72	0.204795704918344	0.0183540704608509	0.481393328521014	0.1329	0.0592	0.0043	0.0028	0.0051	0.0016	0.0025	0.0212	0.167	0.0042	0.0043	0.0056	0.0923	0.0067	0.005	0.002	0.0031	0.1347	0.092	0.0101	0.0035	0.0054	0.0295	0.0046	0.0072	0.1904
10	rs75249715	67519113	1.24	0.0764474044013007	1.71	0.223208546872115	0.0135947920053681	0.492145365419294	0.133	0.0593	0.0043	0.0028	0.0051	0.0016	0.0025	0.0212	0.1673	0.0041	0.0043	0.0054	0.0919	0.0068	0.0049	0.002	0.0031	0.1351	0.092	0.0101	0.0036	0.0054	0.0295	0.0046	0.0073	0.1903
10	rs56862021	67521458	1.25	0.0655389160366862	1.72	0.204795704918344	0.0097851204162966	0.427529428911454	0.133	0.0594	0.0042	0.0028	0.0051	0.0016	0.0024	0.0213	0.1675	0.004	0.0044	0.0051	0.0914	0.0069	0.0048	0.0021	0.0031	0.1354	0.0919	0.01	0.0037	0.0054	0.0293	0.0046	0.0075	0.1902
10	rs1579155	67528470	1.25	0.0655389160366862	1.72	0.204795704918344	0.00919474275256317	0.416780537619058	0.1332	0.0603	0.0042	0.0029	0.005	0.0016	0.0024	0.0212	0.1675	0.0038	0.0044	0.0046	0.0903	0.007	0.0046	0.0023	0.0031	0.136	0.0916	0.0099	0.0041	0.0054	0.0294	0.0045	0.0075	0.1902
10	rs1574630	67528604	1.25	0.0655389160366862	1.72	0.204795704918344	0.00906943572700054	0.41704182307281	0.1332	0.0603	0.0043	0.0029	0.005	0.0016	0.0024	0.0212	0.1675	0.0038	0.0043	0.0046	0.0903	0.007	0.0046	0.0023	0.0031	0.136	0.0917	0.0099	0.0041	0.0054	0.0294	0.0045	0.0075	0.1902
10	rs11818129	67532251	1.25	0.0655389160366862	1.72	0.204795704918344	0.00736183414007086	0.390880132815514	0.1331	0.0602	0.0043	0.0029	0.005	0.0017	0.0024	0.0212	0.1676	0.0038	0.0043	0.0046	0.0903	0.007	0.0046	0.0023	0.0032	0.136	0.0917	0.0099	0.0041	0.0054	0.0294	0.0045	0.0075	0.1901
10	rs10762012	67533460	1.25	0.0655389160366862	1.71	0.223208546872115	0.00567483959385259	0.389981945165096	0.133	0.0602	0.0043	0.0028	0.005	0.0018	0.0024	0.0212	0.1676	0.0038	0.0044	0.0046	0.0903	0.007	0.0046	0.0023	0.003	0.1359	0.0918	0.01	0.0042	0.0054	0.0295	0.0046	0.0076	0.19
10	rs1679468	67541472	1.25	0.0655389160366862	1.71	0.223208546872115	0.00642246269019597	0.382689563129021	0.1324	0.0597	0.0042	0.0029	0.0051	0.0019	0.0025	0.0211	0.168	0.0038	0.0044	0.0048	0.0907	0.0071	0.0046	0.0024	0.0033	0.1354	0.0916	0.0101	0.0042	0.0055	0.0297	0.0047	0.0078	0.1893
10	rs1901664	67549435	1.26	0.0558850734446599	1.65	0.358901199458623	0.0235897170737596	0.398860376355069	0.1288	0.0606	0.0044	0.0032	0.0054	0.0022	0.0029	0.0222	0.1673	0.004	0.0043	0.0047	0.0922	0.0076	0.0046	0.0023	0.0037	0.1369	0.0905	0.0106	0.0041	0.0059	0.0298	0.0052	0.008	0.1858
10	rs2924301	67550128	1.26	0.0558850734446599	1.64	0.38599849551783	0.0758295719781355	0.476920168946307	0.1264	0.0609	0.0044	0.0032	0.0057	0.0023	0.0031	0.0227	0.167	0.004	0.0042	0.0045	0.0916	0.0078	0.0045	0.0024	0.0038	0.1374	0.0916	0.0109	0.0044	0.0061	0.0298	0.0059	0.0079	0.1844
10	rs1904718	67555875	1.26	0.0558850734446599	1.63	0.414449909043039	0.134598801105358	0.688995674275646	0.1253	0.0604	0.0046	0.0031	0.0063	0.0024	0.0032	0.0234	0.1649	0.0043	0.0043	0.0051	0.0912	0.0077	0.0046	0.0027	0.0039	0.1371	0.0921	0.0117	0.0051	0.0058	0.0303	0.0067	0.0077	0.1832
10	Affx-35292670	67556104	1.26	0.0558850734446599	1.62	0.444280725791627	0.130920364278821	0.683376149175884	0.1253	0.0604	0.0046	0.0031	0.0063	0.0024	0.0032	0.0234	0.1649	0.0043	0.0043	0.0051	0.0914	0.0077	0.0046	0.0027	0.0039	0.1371	0.0919	0.0117	0.0051	0.0058	0.0303	0.0067	0.0077	0.183
10	rs10509235	67560490	1.26	0.0558850734446599	1.62	0.444280725791627	0.151383407617269	0.706362679780901	0.1253	0.0604	0.0045	0.003	0.0063	0.0023	0.0032	0.0234	0.165	0.0043	0.0043	0.005	0.0917	0.0077	0.0045	0.0027	0.0039	0.1371	0.092	0.0117	0.0051	0.0057	0.0304	0.0067	0.0076	0.183
10	rs76420546	67574847	1.26	0.0558850734446599	1.62	0.444280725791627	0.163876236244343	0.736421259430624	0.1253	0.0603	0.0044	0.003	0.0062	0.0023	0.0032	0.0235	0.165	0.0043	0.0043	0.005	0.0918	0.0076	0.0045	0.0027	0.0039	0.137	0.0921	0.0118	0.0051	0.0057	0.0305	0.0067	0.0076	0.1829
10	rs117911806	67583597	1.26	0.0558850734446599	1.62	0.444280725791627	0.174276330250622	0.757519122858401	0.1254	0.0603	0.0043	0.003	0.0062	0.0023	0.0032	0.0235	0.165	0.0043	0.0043	0.005	0.0919	0.0076	0.0045	0.0027	0.0039	0.137	0.0921	0.0118	0.0051	0.0057	0.0306	0.0067	0.0076	0.1829
10	rs72806345	67583863	1.26	0.0558850734446599	1.62	0.444280725791627	0.17431234108766	0.756612267601034	0.1254	0.0603	0.0043	0.003	0.0062	0.0023	0.0032	0.0235	0.165	0.0043	0.0043	0.005	0.0919	0.0076	0.0045	0.0027	0.0039	0.137	0.0921	0.0118	0.0051	0.0057	0.0306	0.0067	0.0076	0.1829
10	rs34661933	67587180	1.26	0.0558850734446599	1.62	0.444280725791627	0.161179589482512	0.729967550191212	0.1253	0.0603	0.0043	0.003	0.0062	0.0023	0.0032	0.0235	0.1649	0.0043	0.0043	0.005	0.0919	0.0076	0.0045	0.0027	0.0039	0.137	0.0921	0.0118	0.0051	0.0057	0.0305	0.0067	0.0076	0.1829
10	rs117556347	67590540	1.26	0.0558850734446599	1.62	0.444280725791627	0.161007621744403	0.728468484852876	0.1253	0.0603	0.0043	0.003	0.0062	0.0023	0.0032	0.0235	0.1649	0.0043	0.0043	0.005	0.0919	0.0076	0.0045	0.0027	0.0039	0.137	0.0921	0.0118	0.0051	0.0057	0.0305	0.0067	0.0076	0.1829
10	rs10996706	67599729	1.27	0.0473888655537761	1.62	0.444280725791627	0.208591672894238	0.789863388378083	0.1243	0.0603	0.0035	0.0029	0.0062	0.0023	0.0033	0.0239	0.163	0.0043	0.0043	0.0048	0.0921	0.0082	0.0047	0.0026	0.0041	0.1377	0.0928	0.0121	0.0052	0.0059	0.0307	0.0065	0.0076	0.1837
10	rs74732181	67599815	1.27	0.0473888655537761	1.62	0.444280725791627	0.208671499756677	0.794594849418268	0.1243	0.0603	0.0035	0.0029	0.0062	0.0023	0.0033	0.0239	0.163	0.0043	0.0043	0.0048	0.0921	0.0082	0.0047	0.0026	0.0041	0.1378	0.0928	0.0121	0.0052	0.0059	0.0307	0.0065	0.0076	0.1837
10	rs4322292	67600171	1.27	0.0473888655537761	1.62	0.444280725791627	0.221005447382095	0.841770569934195	0.1243	0.0603	0.0035	0.0029	0.0062	0.0022	0.0034	0.024	0.1631	0.0042	0.0043	0.0048	0.0922	0.0082	0.0047	0.0025	0.004	0.1378	0.0927	0.0121	0.0052	0.0059	0.0308	0.0066	0.0076	0.1836
10	rs11818120	67606221	1.27	0.0473888655537761	1.64	0.38599849551783	0.221005447382095	0.843935419354372	0.1241	0.0602	0.0035	0.0029	0.0062	0.0022	0.0034	0.024	0.1631	0.0042	0.0043	0.0048	0.0922	0.0082	0.0047	0.0025	0.004	0.1379	0.0926	0.0122	0.0052	0.0059	0.0308	0.0066	0.0076	0.1836
10	rs116912755	67606800	1.27	0.0473888655537761	1.64	0.38599849551783	0.22063458577601	0.841925163689958	0.1241	0.0602	0.0035	0.0029	0.0062	0.0022	0.0034	0.024	0.1631	0.0042	0.0043	0.0048	0.0922	0.0082	0.0047	0.0025	0.004	0.1379	0.0926	0.0122	0.0052	0.0059	0.0308	0.0066	0.0076	0.1836
10	rs117772917	67613095	1.27	0.0473888655537761	1.65	0.358901199458623	0.210512273663319	0.800096991335639	0.1241	0.0602	0.0035	0.0029	0.0062	0.0022	0.0033	0.024	0.1631	0.0042	0.0043	0.0048	0.0922	0.0082	0.0047	0.0025	0.004	0.1379	0.0926	0.0122	0.0052	0.0059	0.0308	0.0066	0.0076	0.1836
10	rs4379724	67618247	1.27	0.0473888655537761	1.65	0.358901199458623	0.266746126553275	0.819878735896994	0.1238	0.0603	0.0035	0.0029	0.0066	0.0024	0.0034	0.0244	0.1634	0.0042	0.0044	0.0048	0.092	0.0084	0.0047	0.0025	0.0041	0.1376	0.0917	0.0124	0.0052	0.0061	0.0308	0.0066	0.0077	0.1831
10	rs17237825	67620278	1.27	0.0473888655537761	1.65	0.358901199458623	0.300130210247316	0.810358484901843	0.1236	0.0604	0.0035	0.0029	0.0067	0.0023	0.0034	0.0245	0.1636	0.0042	0.0044	0.0048	0.0919	0.0084	0.0047	0.0025	0.004	0.1374	0.0916	0.0124	0.0052	0.0062	0.0309	0.0067	0.0078	0.1829
10	rs10509239	67636856	1.27	0.0473888655537761	1.65	0.358901199458623	0.444310062558035	0.819263819881452	0.1235	0.0604	0.0036	0.0028	0.0069	0.0023	0.0034	0.0246	0.1644	0.0041	0.0044	0.0048	0.0914	0.0086	0.0046	0.0024	0.004	0.1366	0.0915	0.0123	0.0051	0.0063	0.0311	0.007	0.0079	0.1824
10	rs4338430	67636921	1.27	0.0473888655537761	1.65	0.358901199458623	0.445859366749297	0.819417539786242	0.1235	0.0605	0.0036	0.0028	0.0069	0.0023	0.0034	0.0246	0.1644	0.0041	0.0044	0.0048	0.0914	0.0086	0.0046	0.0024	0.004	0.1366	0.0915	0.0123	0.0051	0.0063	0.0311	0.007	0.0079	0.1824
10	rs10762019	67638365	1.27	0.0473888655537761	1.65	0.358901199458623	0.47346135029247	0.818341627919855	0.1234	0.0606	0.0035	0.0028	0.0069	0.0023	0.0033	0.0247	0.1644	0.0041	0.0045	0.0048	0.0913	0.0087	0.0046	0.0024	0.004	0.1366	0.0918	0.0123	0.0051	0.0063	0.0311	0.007	0.0079	0.1821
10	rs150603705	67643876	1.27	0.0473888655537761	1.65	0.358901199458623	0.505919265704716	0.834511343039873	0.1234	0.0607	0.0035	0.0028	0.007	0.0023	0.0033	0.0247	0.1645	0.0042	0.0045	0.0047	0.0911	0.0088	0.0045	0.0023	0.004	0.1366	0.0921	0.0124	0.0051	0.0063	0.0312	0.007	0.0079	0.1818
10	rs72806395	67651395	1.27	0.0473888655537761	1.65	0.358901199458623	0.585744549385786	0.877168620351467	0.1234	0.0608	0.0035	0.0028	0.0068	0.0023	0.0034	0.0248	0.1645	0.0042	0.0045	0.0047	0.0911	0.0088	0.0045	0.0021	0.004	0.1366	0.0922	0.0124	0.0052	0.0064	0.0312	0.0071	0.0079	0.1817
10	rs72806397	67652843	1.27	0.0473888655537761	1.65	0.358901199458623	0.622970369793151	0.910189926973653	0.1236	0.0601	0.0035	0.0028	0.0068	0.0023	0.0034	0.025	0.1646	0.0042	0.0045	0.0048	0.0911	0.0089	0.0045	0.002	0.004	0.1364	0.0922	0.0125	0.0052	0.0064	0.0312	0.0071	0.008	0.1819
10	rs1942004	67652912	1.27	0.0473888655537761	1.64	0.38599849551783	0.622131671788662	0.915848386895815	0.1236	0.0601	0.0035	0.0028	0.0068	0.0022	0.0034	0.025	0.1647	0.0042	0.0045	0.0048	0.0912	0.0089	0.0045	0.002	0.0039	0.1364	0.0923	0.0125	0.0052	0.0064	0.0313	0.0071	0.008	0.1819
10	rs12266244	67652922	1.27	0.0473888655537761	1.65	0.358901199458623	0.62255095609079	0.915848386895815	0.1236	0.0601	0.0035	0.0028	0.0068	0.0022	0.0034	0.025	0.1647	0.0042	0.0045	0.0048	0.0912	0.0089	0.0045	0.002	0.0039	0.1364	0.0923	0.0125	0.0052	0.0064	0.0313	0.0071	0.008	0.1819
10	rs1629654	67671110	1.28	0.0399545156677779	1.65	0.358901199458623	0.917753124093976	0.924034099100014	0.1233	0.0601	0.0034	0.0027	0.0068	0.0022	0.0034	0.0254	0.1649	0.0042	0.0045	0.0047	0.0918	0.0089	0.004	0.002	0.0039	0.1359	0.0924	0.0124	0.005	0.0064	0.0315	0.0072	0.0078	0.1817
10	rs117867764	67677860	1.28	0.0399545156677779	1.65	0.358901199458623	0.92364244958857	0.921671340800323	0.1234	0.06	0.0034	0.0027	0.0068	0.0022	0.0034	0.0255	0.1648	0.0042	0.0045	0.0046	0.0918	0.0089	0.004	0.002	0.0039	0.1359	0.0924	0.0124	0.005	0.0064	0.0315	0.0072	0.0078	0.1817
10	rs117103594	67679152	1.28	0.0399545156677779	1.65	0.358901199458623	0.943833573696771	0.926713351397897	0.1236	0.06	0.0033	0.0027	0.0069	0.0022	0.0034	0.0256	0.1648	0.0042	0.0045	0.0046	0.0918	0.0089	0.004	0.002	0.0039	0.1359	0.0923	0.0124	0.0049	0.0064	0.0315	0.0072	0.0078	0.1817
10	rs16922175	67690298	1.28	0.0399545156677779	1.69	0.263511633917478	0.975732625673616	0.934602449938903	0.1238	0.0599	0.0033	0.0027	0.0069	0.0022	0.0034	0.0257	0.1648	0.0042	0.0045	0.0045	0.0918	0.0089	0.004	0.0021	0.0039	0.1359	0.0922	0.0124	0.0049	0.0065	0.0316	0.0072	0.0078	0.1817
10	rs3000932	67694244	1.28	0.0399545156677779	1.7	0.24276969786222	0.99595482916134	0.940290817460398	0.1239	0.0601	0.0033	0.0027	0.0069	0.0022	0.0034	0.0257	0.1648	0.0042	0.0045	0.0045	0.0917	0.0089	0.004	0.0021	0.0039	0.1359	0.0922	0.0124	0.0049	0.0065	0.0316	0.0072	0.0078	0.1818
10	rs79945657	67694404	1.28	0.0399545156677779	1.69	0.263511633917478	0.995783467323376	0.940448925363931	0.1239	0.0601	0.0033	0.0027	0.0069	0.0022	0.0034	0.0257	0.1648	0.0042	0.0045	0.0045	0.0917	0.0089	0.004	0.0021	0.0039	0.1359	0.0922	0.0124	0.0049	0.0065	0.0316	0.0072	0.0078	0.1818
10	rs7074828	67703265	1.28	0.0399545156677779	1.69	0.263511633917478	1.02517409987013	0.949311350338566	0.124	0.06	0.0033	0.0026	0.0068	0.0022	0.0034	0.0259	0.1646	0.0042	0.0046	0.0044	0.0916	0.0088	0.004	0.0021	0.0039	0.136	0.0923	0.0123	0.0048	0.0065	0.0315	0.0072	0.0078	0.1819
10	rs77201203	67706275	1.28	0.0399545156677779	1.69	0.263511633917478	1.0380380664095	0.954858685143035	0.1241	0.06	0.0032	0.0026	0.0068	0.0022	0.0033	0.0259	0.1645	0.0042	0.0046	0.0044	0.0916	0.0088	0.004	0.0021	0.0039	0.1359	0.0923	0.0123	0.0048	0.0066	0.0315	0.0072	0.0077	0.1819
10	rs11599370	67710200	1.28	0.0399545156677779	1.69	0.263511633917478	1.16205895166662	0.967562100009366	0.1242	0.0597	0.0032	0.0026	0.0069	0.0021	0.0032	0.0262	0.1641	0.0042	0.0046	0.0044	0.0915	0.0088	0.0041	0.0021	0.004	0.1359	0.0924	0.0123	0.0046	0.0067	0.0316	0.0072	0.0078	0.1822
10	rs10996787	67710333	1.28	0.0399545156677779	1.69	0.263511633917478	1.12609635116817	0.9659723738543	0.1242	0.0597	0.0032	0.0026	0.0069	0.0021	0.0032	0.0262	0.1641	0.0042	0.0046	0.0045	0.0915	0.0088	0.0041	0.0021	0.004	0.1361	0.0922	0.0123	0.0046	0.0067	0.0316	0.0072	0.0078	0.1822
10	rs2105702	67726514	1.29	0.0334881679242526	1.69	0.263511633917478	1.07613302843439	0.968516181237214	0.1243	0.0596	0.0033	0.0026	0.007	0.002	0.0032	0.0262	0.164	0.0042	0.0046	0.0044	0.0916	0.0087	0.0043	0.0022	0.004	0.136	0.0921	0.0123	0.0047	0.0067	0.0315	0.0072	0.0079	0.182
10	rs12761845	67736152	1.29	0.0334881679242526	1.7	0.24276969786222	1.07162783867753	0.967403104365667	0.1244	0.0596	0.0034	0.0026	0.007	0.002	0.0032	0.0262	0.164	0.0042	0.0046	0.0044	0.0916	0.0087	0.0043	0.0022	0.004	0.136	0.092	0.0123	0.0047	0.0067	0.0315	0.0073	0.0079	0.182
10	rs74447163	67757949	1.29	0.0334881679242526	1.7	0.24276969786222	1.09342841375229	0.9704248952538	0.1247	0.0597	0.0034	0.0026	0.007	0.0021	0.0031	0.0262	0.1637	0.0043	0.0047	0.0043	0.0916	0.0087	0.0044	0.0023	0.004	0.1358	0.0914	0.0123	0.0046	0.0066	0.0314	0.0074	0.008	0.1821
10	rs10996819	67759006	1.29	0.0334881679242526	1.7	0.24276969786222	1.0917383803684	0.97265265604128	0.1247	0.0597	0.0034	0.0026	0.007	0.0021	0.0031	0.0262	0.1637	0.0043	0.0047	0.0043	0.0916	0.0087	0.0044	0.0023	0.004	0.1358	0.0914	0.0124	0.0046	0.0066	0.0314	0.0074	0.008	0.182
10	rs72791426	67759604	1.29	0.0334881679242526	1.71	0.223208546872115	1.07180437003257	0.97758909886822	0.1247	0.0598	0.0034	0.0026	0.007	0.0021	0.0031	0.0262	0.1636	0.0043	0.0047	0.0044	0.0918	0.0087	0.0044	0.0023	0.004	0.1356	0.0913	0.0124	0.0046	0.0066	0.0314	0.0074	0.008	0.182
10	rs10996823	67766372	1.3	0.0278985669207799	1.72	0.204795704918344	0.771739849800604	0.95692074381311	0.1268	0.0603	0.0038	0.0025	0.0069	0.0023	0.0032	0.0266	0.1611	0.0046	0.0051	0.0047	0.0922	0.0088	0.0048	0.0026	0.0041	0.1336	0.0901	0.0126	0.0045	0.0068	0.031	0.0075	0.0083	0.1816
10	rs72791428	67766416	1.3	0.0278985669207799	1.73	0.187497716434302	0.764829275974644	0.953748708735013	0.1269	0.0603	0.0038	0.0025	0.0069	0.0023	0.0032	0.0266	0.161	0.0046	0.0051	0.0048	0.0923	0.0088	0.0048	0.0026	0.0041	0.1335	0.0901	0.0126	0.0045	0.0068	0.0309	0.0075	0.0083	0.1816
10	rs12269075	67767282	1.29	0.0334881679242526	1.74	0.171280181914382	0.578561986917358	0.94851939478216	0.1288	0.0611	0.0041	0.0023	0.0067	0.0026	0.0031	0.0269	0.16	0.0048	0.0052	0.0049	0.0924	0.0092	0.005	0.0028	0.0043	0.1323	0.0894	0.0127	0.0044	0.0068	0.0308	0.0071	0.0083	0.1805
10	rs10996824	67767418	1.29	0.0334881679242526	1.74	0.171280181914382	0.580861337648656	0.944719827424863	0.129	0.0612	0.0041	0.0023	0.0066	0.0026	0.0031	0.027	0.1599	0.0048	0.0052	0.0049	0.0925	0.0092	0.005	0.0028	0.0043	0.132	0.0894	0.0127	0.0044	0.0068	0.0307	0.007	0.0083	0.1806
10	rs10822693	67776999	1.29	0.0334881679242526	1.74	0.171280181914382	0.423480760233066	0.822339369376	0.1285	0.0622	0.0041	0.0026	0.0058	0.0028	0.0027	0.027	0.1599	0.0047	0.0051	0.005	0.0948	0.0093	0.0048	0.0036	0.0043	0.1309	0.089	0.0124	0.0039	0.0066	0.0305	0.0062	0.0079	0.1819
10	rs16922315	67779294	1.29	0.0334881679242526	1.74	0.171280181914382	0.420810532935052	0.821724065739258	0.1285	0.0622	0.0041	0.0026	0.0058	0.0028	0.0027	0.027	0.16	0.0047	0.0051	0.005	0.0949	0.0093	0.0048	0.0036	0.0043	0.1309	0.089	0.0124	0.0039	0.0066	0.0304	0.0061	0.0079	0.182
10	rs7078739	67783822	1.29	0.0334881679242526	1.75	0.156107803097264	0.416820961466369	0.769784660071081	0.1286	0.0624	0.0042	0.0026	0.0057	0.0027	0.0026	0.0271	0.1605	0.0046	0.005	0.005	0.0953	0.0093	0.0048	0.0037	0.0043	0.1307	0.0887	0.0124	0.0039	0.0066	0.0298	0.0059	0.0078	0.1824
10	rs2394187	67784809	1.29	0.0334881679242526	1.76	0.141944438278083	0.416590262906994	0.752987212576221	0.1285	0.0624	0.0042	0.0026	0.0057	0.0028	0.0026	0.0271	0.1605	0.0046	0.005	0.005	0.0954	0.0094	0.0048	0.0037	0.0043	0.1307	0.0885	0.0124	0.0039	0.0066	0.0297	0.0059	0.0078	0.1826
10	rs72791471	67797070	1.29	0.0334881679242526	1.76	0.141944438278083	0.417802140953935	0.764630967281992	0.1281	0.0624	0.0043	0.0025	0.0055	0.003	0.0027	0.027	0.1605	0.0046	0.0049	0.0051	0.0959	0.0095	0.0047	0.0039	0.0044	0.1307	0.0879	0.0123	0.0041	0.0066	0.0296	0.0058	0.0076	0.1829
10	rs113538705	67798633	1.29	0.0334881679242526	1.77	0.128753168183355	0.407471669112178	0.761602888625792	0.1281	0.0626	0.0044	0.0025	0.0055	0.003	0.0027	0.0269	0.1605	0.0046	0.0049	0.0051	0.0959	0.0095	0.0047	0.0039	0.0044	0.1307	0.0878	0.0123	0.0041	0.0065	0.0296	0.0057	0.0075	0.183
10	rs7917997	67804408	1.29	0.0334881679242526	1.77	0.128753168183355	0.396820423572716	0.756461148026574	0.1281	0.0626	0.0044	0.0025	0.0055	0.003	0.0027	0.0269	0.1605	0.0046	0.0049	0.0051	0.096	0.0095	0.0047	0.0039	0.0044	0.1307	0.0877	0.0123	0.0041	0.0065	0.0296	0.0057	0.0075	0.183
10	rs16922420	67804719	1.29	0.0334881679242526	1.77	0.128753168183355	0.396145373058514	0.756007828703247	0.1281	0.0626	0.0044	0.0025	0.0055	0.003	0.0027	0.0269	0.1605	0.0046	0.0049	0.0051	0.096	0.0095	0.0047	0.0039	0.0044	0.1307	0.0877	0.0123	0.0041	0.0065	0.0296	0.0057	0.0075	0.183
10	rs10996861	67812643	1.29	0.0334881679242526	1.77	0.128753168183355	0.356761857937275	0.733868297683813	0.1279	0.0626	0.0043	0.0025	0.0057	0.0031	0.0027	0.0269	0.1605	0.0046	0.0049	0.0051	0.0962	0.0096	0.0048	0.0039	0.0042	0.1307	0.0876	0.0123	0.0041	0.0065	0.0296	0.0057	0.0075	0.1829
10	rs117289539	67831965	1.29	0.0334881679242526	1.77	0.128753168183355	0.365883964942444	0.726071397443368	0.1279	0.0626	0.0043	0.0025	0.0057	0.0031	0.0028	0.0268	0.1605	0.0046	0.0048	0.0051	0.0963	0.0096	0.0047	0.004	0.0043	0.1307	0.0876	0.0123	0.0041	0.0065	0.0295	0.0057	0.0075	0.183
10	rs71493960	67835457	1.29	0.0334881679242526	1.77	0.128753168183355	0.374522499229705	0.720235835497188	0.1277	0.0626	0.0042	0.0025	0.0057	0.0031	0.0028	0.0268	0.1605	0.0046	0.0048	0.0052	0.0962	0.0096	0.0047	0.004	0.0043	0.1307	0.0877	0.0123	0.0041	0.0065	0.0295	0.0057	0.0075	0.1833
10	rs111884584	67852384	1.29	0.0334881679242526	1.79	0.105135818603982	0.37731512257477	0.69388420556091	0.1276	0.0626	0.0042	0.0025	0.0057	0.0032	0.0028	0.0268	0.1604	0.0047	0.0047	0.0053	0.0962	0.0095	0.0047	0.004	0.0044	0.1306	0.0877	0.0122	0.004	0.0064	0.0294	0.0057	0.0075	0.1834
10	rs75074665	67871840	1.29	0.0334881679242526	1.79	0.105135818603982	0.404227336919931	0.650611756862963	0.1274	0.0627	0.0041	0.0025	0.0058	0.0034	0.0029	0.0268	0.1603	0.0048	0.0045	0.0056	0.0962	0.0095	0.0047	0.0041	0.0046	0.1303	0.0877	0.0121	0.0039	0.0063	0.0293	0.0057	0.0076	0.1836
10	rs10996914	67879440	1.29	0.0334881679242526	1.79	0.105135818603982	0.412391212587344	0.641131774024528	0.1274	0.0627	0.0041	0.0025	0.0058	0.0034	0.003	0.0268	0.1603	0.0048	0.0045	0.0057	0.0961	0.0095	0.0047	0.0042	0.0046	0.1302	0.0877	0.0121	0.0038	0.0063	0.0292	0.0057	0.0076	0.1836
10	rs72795330	67898652	1.29	0.0334881679242526	1.78	0.116496372702931	0.421680335845063	0.621691361537928	0.1277	0.0627	0.0041	0.0026	0.0058	0.0034	0.003	0.0268	0.1602	0.0048	0.0044	0.0058	0.0963	0.0096	0.0048	0.0042	0.0046	0.1301	0.0876	0.0121	0.0038	0.0063	0.0291	0.0057	0.0076	0.1836
10	rs10996945	67926581	1.29	0.0334881679242526	1.78	0.116496372702931	0.434186670872733	0.603110369996261	0.1281	0.0627	0.0041	0.0026	0.0059	0.0035	0.003	0.0267	0.1604	0.0047	0.0044	0.0058	0.0965	0.0095	0.0048	0.0042	0.0047	0.1298	0.0877	0.0121	0.0037	0.0064	0.0289	0.0056	0.0075	0.1836
10	rs116949172	67935583	1.29	0.0334881679242526	1.77	0.128753168183355	0.430603309148474	0.593798847147557	0.1283	0.0626	0.0041	0.0025	0.0059	0.0035	0.003	0.0267	0.1605	0.0047	0.0044	0.0058	0.0966	0.0095	0.0048	0.0042	0.0047	0.1299	0.0877	0.0121	0.0037	0.0064	0.0289	0.0055	0.0074	0.1834
10	rs11597312	67935855	1.29	0.0334881679242526	1.78	0.116496372702931	0.430779196183529	0.593655863591561	0.1283	0.0626	0.0041	0.0025	0.0059	0.0035	0.003	0.0267	0.1605	0.0047	0.0044	0.0058	0.0966	0.0095	0.0048	0.0042	0.0047	0.1299	0.0877	0.0121	0.0037	0.0064	0.0289	0.0055	0.0074	0.1834
10	rs66921337	67940338	1.29	0.0334881679242526	1.78	0.116496372702931	0.435777440793081	0.598951728603035	0.1284	0.0626	0.0041	0.0025	0.0059	0.0036	0.003	0.0267	0.1604	0.0047	0.0044	0.0058	0.0966	0.0096	0.0048	0.0042	0.0047	0.13	0.0877	0.0122	0.0037	0.0064	0.0289	0.0055	0.0074	0.183
10	rs79888185	67944580	1.29	0.0334881679242526	1.78	0.116496372702931	0.433951245978433	0.593084011794662	0.1284	0.0625	0.0041	0.0025	0.0059	0.0036	0.003	0.0266	0.1605	0.0047	0.0044	0.0058	0.0966	0.0096	0.0048	0.0042	0.0047	0.13	0.0877	0.0122	0.0037	0.0064	0.0289	0.0055	0.0074	0.183
10	rs118029533	67953378	1.29	0.0334881679242526	1.78	0.116496372702931	0.429665846186322	0.585804508730541	0.1286	0.0624	0.004	0.0025	0.0059	0.0036	0.0029	0.0266	0.1607	0.0047	0.0045	0.0058	0.0968	0.0095	0.0048	0.0042	0.0047	0.13	0.0876	0.0122	0.0037	0.0064	0.0288	0.0055	0.0074	0.1828
10	rs968373	67971158	1.29	0.0334881679242526	1.78	0.116496372702931	0.420984422000519	0.56127434112954	0.1298	0.0622	0.0038	0.0025	0.0058	0.0037	0.0029	0.0263	0.1614	0.0047	0.0045	0.0057	0.0979	0.0093	0.0048	0.0041	0.0047	0.1306	0.0876	0.0122	0.0036	0.0065	0.0284	0.0054	0.0074	0.1812
10	rs117399275	67981330	1.29	0.0334881679242526	1.79	0.105135818603982	0.371794890124258	0.489281274638219	0.1323	0.0625	0.0038	0.0024	0.0058	0.0035	0.0028	0.0263	0.1601	0.005	0.0044	0.006	0.0997	0.0093	0.0048	0.0039	0.0046	0.1316	0.087	0.0121	0.0033	0.0059	0.0281	0.0058	0.0073	0.1786
10	rs34021575	67989976	1.29	0.0334881679242526	1.79	0.105135818603982	0.34923291489372	0.476108030014485	0.1325	0.0626	0.0038	0.0024	0.0058	0.0035	0.0028	0.0261	0.16	0.005	0.0044	0.006	0.0998	0.0092	0.0048	0.0038	0.0046	0.1318	0.0868	0.0121	0.0033	0.0058	0.0281	0.0058	0.0073	0.1785
10	rs72797275	67997207	1.29	0.0334881679242526	1.79	0.105135818603982	0.366910826369228	0.45244719715075	0.1332	0.0627	0.0039	0.0023	0.0058	0.0035	0.0028	0.0261	0.1596	0.005	0.0044	0.0061	0.1002	0.0092	0.0048	0.0038	0.0046	0.132	0.0867	0.0121	0.0033	0.0057	0.028	0.0058	0.0073	0.1779
10	rs10822775	68002762	1.29	0.0334881679242526	1.79	0.105135818603982	0.376602274804938	0.45578879066915	0.1333	0.0627	0.0039	0.0023	0.0058	0.0035	0.0028	0.0261	0.1595	0.005	0.0044	0.0061	0.1004	0.0091	0.0048	0.0038	0.0046	0.132	0.0866	0.0121	0.0033	0.0057	0.028	0.0058	0.0073	0.1779
10	rs7091390	68004486	1.28	0.0399545156677779	1.79	0.105135818603982	0.381716961190327	0.4626256363958	0.1334	0.0627	0.0039	0.0023	0.0057	0.0035	0.0028	0.026	0.1595	0.005	0.0044	0.0061	0.1006	0.0091	0.0048	0.0038	0.0046	0.132	0.0866	0.0121	0.0033	0.0057	0.028	0.0059	0.0073	0.1778
10	rs9633542	68015174	1.28	0.0399545156677779	1.79	0.105135818603982	0.404511407017587	0.445251592271418	0.1333	0.0625	0.0038	0.0023	0.0057	0.0034	0.0028	0.0259	0.1593	0.0053	0.0044	0.0061	0.1011	0.0091	0.0048	0.0037	0.0045	0.132	0.0868	0.0121	0.0033	0.0056	0.0281	0.0059	0.0073	0.1777
10	rs4548513	68040325	1.28	0.0399545156677779	1.79	0.105135818603982	0.552690461603191	0.429240282386569	0.1332	0.0625	0.004	0.0022	0.0057	0.0033	0.0028	0.026	0.1589	0.006	0.0045	0.0062	0.1013	0.0091	0.0048	0.0038	0.0044	0.1315	0.0872	0.0121	0.0033	0.0054	0.0279	0.006	0.0073	0.1777
10	rs77439535	68040565	1.28	0.0399545156677779	1.79	0.105135818603982	0.558125981140209	0.432931419207759	0.1332	0.0624	0.004	0.0022	0.0056	0.0033	0.0028	0.026	0.1588	0.006	0.0045	0.0062	0.1013	0.0092	0.0048	0.0038	0.0044	0.1315	0.0873	0.0121	0.0033	0.0054	0.0279	0.006	0.0073	0.1777
10	rs4607959	68042134	1.28	0.0399545156677779	1.79	0.105135818603982	0.589078702060867	0.452180149977879	0.1332	0.0623	0.004	0.0022	0.0055	0.0033	0.0028	0.0259	0.1586	0.006	0.0045	0.0062	0.1013	0.0092	0.0048	0.0038	0.0044	0.1313	0.0877	0.0121	0.0033	0.0054	0.028	0.0061	0.0073	0.1776
10	rs10997037	68052066	1.28	0.0399545156677779	1.79	0.105135818603982	0.568066550282337	0.421359429142685	0.1333	0.0622	0.004	0.0022	0.0056	0.0032	0.0028	0.0259	0.1584	0.006	0.0045	0.0062	0.1016	0.0093	0.0049	0.0038	0.0043	0.131	0.0878	0.0121	0.0033	0.0054	0.028	0.0061	0.0073	0.1777
10	rs4509652	68071613	1.28	0.0399545156677779	1.8	0.0946327581538143	0.501173855624184	0.406236065819739	0.1335	0.0619	0.0039	0.0022	0.0058	0.0029	0.0028	0.0258	0.1589	0.0063	0.005	0.0067	0.1011	0.0094	0.0052	0.0039	0.0041	0.1289	0.0888	0.0123	0.0032	0.0055	0.0277	0.006	0.0079	0.1773
10	rs10822803	68073415	1.28	0.0399545156677779	1.8	0.0946327581538143	0.43406895052908	0.395379635288288	0.1328	0.0617	0.0039	0.0022	0.0059	0.0029	0.0027	0.0255	0.1583	0.0061	0.0051	0.0068	0.1019	0.0093	0.0052	0.0039	0.004	0.1291	0.0894	0.0127	0.003	0.0055	0.0276	0.006	0.0082	0.1772
10	rs4259733	68073487	1.28	0.0399545156677779	1.8	0.0946327581538143	0.444667358658548	0.400797747020609	0.1328	0.0617	0.0039	0.0022	0.006	0.0029	0.0027	0.0254	0.1581	0.0061	0.0051	0.0068	0.1019	0.0093	0.0052	0.0039	0.004	0.1292	0.0895	0.0128	0.003	0.0055	0.0276	0.006	0.0082	0.1772
10	rs72801016	68081699	1.29	0.0334881679242526	1.8	0.0946327581538143	0.35129248160163	0.337547162062978	0.1331	0.0607	0.0041	0.0021	0.0058	0.0027	0.0025	0.0254	0.1573	0.0059	0.0051	0.0071	0.1032	0.0095	0.0053	0.003	0.0034	0.1269	0.0893	0.0126	0.0026	0.0059	0.0264	0.0058	0.0085	0.1827
10	rs10822806	68082391	1.29	0.0334881679242526	1.8	0.0946327581538143	0.367722545977506	0.350795078060429	0.1332	0.0607	0.0041	0.0021	0.0058	0.0027	0.0025	0.0254	0.1573	0.0059	0.0051	0.0071	0.1032	0.0095	0.0053	0.003	0.0034	0.1269	0.0893	0.0126	0.0026	0.0059	0.0264	0.0058	0.0085	0.1828
10	rs12416656	68082484	1.29	0.0334881679242526	1.8	0.0946327581538143	0.3612544899348	0.341617247067015	0.1332	0.0607	0.0041	0.0021	0.0058	0.0027	0.0024	0.0254	0.1574	0.0059	0.0051	0.0071	0.1032	0.0094	0.0053	0.003	0.0034	0.1269	0.0893	0.0126	0.0026	0.0059	0.0264	0.0058	0.0085	0.1828
10	rs12098465	68087726	1.29	0.0334881679242526	1.8	0.0946327581538143	0.347547681820095	0.383327710641924	0.1331	0.0605	0.0041	0.0022	0.006	0.0024	0.0024	0.0253	0.1566	0.0059	0.0051	0.0072	0.1028	0.0088	0.0053	0.0027	0.0034	0.1285	0.0894	0.0127	0.0027	0.006	0.0261	0.0061	0.0083	0.1832
10	rs10762058	68088508	1.29	0.0334881679242526	1.8	0.0946327581538143	0.374249281111578	0.380267312347481	0.1331	0.0605	0.0041	0.0023	0.0062	0.0024	0.0024	0.0253	0.1563	0.006	0.005	0.0073	0.1029	0.0088	0.0053	0.0027	0.0033	0.1288	0.0895	0.0126	0.0027	0.006	0.0261	0.0061	0.0084	0.1831
10	rs117882257	68105962	1.3	0.0278985669207799	1.8	0.0946327581538143	0.364373379251545	0.340012193613999	0.1334	0.0604	0.004	0.0022	0.0062	0.0022	0.0023	0.0253	0.1563	0.006	0.0049	0.0072	0.1027	0.0088	0.0052	0.0028	0.0033	0.129	0.0897	0.0126	0.0027	0.0061	0.0261	0.0057	0.0084	0.1835
10	rs72802866	68109350	1.3	0.0278985669207799	1.8	0.0946327581538143	0.386588908767204	0.341987954409437	0.1335	0.0604	0.0039	0.0022	0.0064	0.0022	0.0022	0.0252	0.1563	0.006	0.0049	0.0072	0.1027	0.0088	0.0052	0.0028	0.0033	0.1291	0.0895	0.0126	0.0027	0.0061	0.0261	0.0057	0.0084	0.1835
10	rs75072973	68117018	1.3	0.0278985669207799	1.8	0.0946327581538143	0.451362813901956	0.31959099796128	0.1334	0.0603	0.0039	0.0022	0.0064	0.0022	0.0021	0.0253	0.1564	0.006	0.0046	0.0071	0.1029	0.0088	0.0052	0.0028	0.0032	0.1293	0.0896	0.0125	0.0027	0.0061	0.0261	0.0054	0.0084	0.184
10	rs10997077	68118323	1.3	0.0278985669207799	1.81	0.0849480383532209	0.53334330628473	0.325057197840578	0.1333	0.0602	0.0039	0.0022	0.0064	0.0023	0.0021	0.0253	0.1564	0.006	0.0043	0.0071	0.1029	0.0088	0.0051	0.0029	0.0032	0.1295	0.0897	0.0125	0.0027	0.0061	0.0261	0.0054	0.0084	0.1843
10	rs2394201	68118847	1.3	0.0278985669207799	1.81	0.0849480383532209	0.537774097882585	0.329205221808356	0.1333	0.0602	0.0039	0.0022	0.0064	0.0023	0.0021	0.0253	0.1564	0.006	0.0043	0.0071	0.1029	0.0088	0.0051	0.0029	0.0032	0.1296	0.0897	0.0125	0.0027	0.0061	0.0261	0.0053	0.0084	0.1843
10	rs72802897	68125563	1.3	0.0278985669207799	1.81	0.0849480383532209	0.537774097882585	0.332510177945449	0.1333	0.0601	0.0039	0.0022	0.0064	0.0022	0.0021	0.0253	0.1564	0.0061	0.0043	0.0071	0.1029	0.0088	0.0051	0.0029	0.0032	0.1298	0.0894	0.0125	0.0027	0.0061	0.0263	0.0053	0.0084	0.1843
10	rs10997094	68130878	1.3	0.0278985669207799	1.82	0.0760422202337298	0.545701154254645	0.333000619763289	0.1333	0.06	0.0039	0.0022	0.0065	0.0022	0.0021	0.0252	0.1564	0.0062	0.0043	0.007	0.1028	0.0088	0.0051	0.0028	0.0032	0.1301	0.0891	0.0125	0.0027	0.0061	0.0263	0.0053	0.0084	0.1844
10	rs2441755	68165267	1.3	0.0278985669207799	1.82	0.0760422202337298	0.528217593869308	0.368978652385791	0.1338	0.0595	0.0039	0.0022	0.0066	0.0023	0.0021	0.0253	0.1563	0.006	0.0043	0.0069	0.1024	0.0085	0.0051	0.0027	0.0033	0.1309	0.0881	0.0122	0.0027	0.0063	0.0266	0.0052	0.0085	0.1857
10	rs2441756	68165306	1.3	0.0278985669207799	1.82	0.0760422202337298	0.572361523583856	0.363936452423715	0.1337	0.0595	0.004	0.0021	0.0066	0.0026	0.0022	0.0253	0.1558	0.006	0.0042	0.0069	0.1025	0.0085	0.0051	0.0027	0.0033	0.1309	0.088	0.0122	0.0027	0.0063	0.0266	0.0051	0.0084	0.1858
10	rs79653037	68172918	1.31	0.0230977109933789	1.82	0.0760422202337298	0.507251823376719	0.309581160254168	0.1334	0.0593	0.0039	0.0021	0.0074	0.0025	0.0021	0.0253	0.1553	0.006	0.0044	0.0062	0.1023	0.0085	0.0051	0.0027	0.0032	0.1322	0.0878	0.0121	0.0026	0.0065	0.0266	0.005	0.0084	0.1863
10	rs4320848	68187295	1.31	0.0230977109933789	1.82	0.0760422202337298	0.51848582663955	0.283049649841416	0.1333	0.0593	0.0039	0.0021	0.0076	0.0025	0.0021	0.0253	0.1551	0.006	0.0044	0.006	0.1022	0.0085	0.0051	0.0028	0.0033	0.1325	0.0877	0.012	0.0026	0.0065	0.0265	0.0049	0.0084	0.1863
10	rs117742022	68210652	1.31	0.0230977109933789	1.82	0.0760422202337298	0.518357507440655	0.274098063617507	0.1333	0.0593	0.0039	0.0021	0.0076	0.0025	0.0021	0.0253	0.1551	0.006	0.0044	0.0059	0.1023	0.0085	0.0051	0.0028	0.0033	0.1326	0.0876	0.012	0.0026	0.0065	0.0265	0.0049	0.0084	0.1864
10	rs12774929	68211289	1.31	0.0230977109933789	1.82	0.0760422202337298	0.536729997288364	0.275950843732749	0.1332	0.0591	0.0039	0.0021	0.0076	0.0025	0.0021	0.0253	0.1552	0.006	0.0044	0.0059	0.1024	0.0085	0.0051	0.0028	0.0033	0.1327	0.088	0.012	0.0026	0.0065	0.0265	0.0048	0.0083	0.1863
10	rs1911323	68217760	1.31	0.0230977109933789	1.82	0.0760422202337298	0.531394067634593	0.273751096270403	0.1332	0.0591	0.0039	0.0021	0.0076	0.0025	0.0021	0.0253	0.1552	0.006	0.0044	0.0058	0.1024	0.0085	0.0051	0.0028	0.0033	0.1327	0.0881	0.012	0.0026	0.0065	0.0265	0.0048	0.0083	0.1863
10	rs12243127	68222876	1.31	0.0230977109933789	1.82	0.0760422202337298	0.505095191028921	0.26592313197006	0.1332	0.0591	0.0039	0.0021	0.0076	0.0025	0.0021	0.0253	0.1551	0.006	0.0044	0.0058	0.1024	0.0085	0.0051	0.0027	0.0033	0.1328	0.0881	0.012	0.0026	0.0065	0.0266	0.0048	0.0083	0.1863
10	rs10822834	68224205	1.32	0.0190014594100302	1.82	0.0760422202337298	0.362113500784056	0.280949170924561	0.1339	0.0591	0.0036	0.002	0.0076	0.0024	0.002	0.0252	0.1535	0.006	0.0047	0.0058	0.1025	0.0085	0.0051	0.0025	0.0032	0.1324	0.0887	0.0117	0.0026	0.0061	0.0269	0.0049	0.0085	0.1875
10	rs74821766	68229472	1.32	0.0190014594100302	1.82	0.0760422202337298	0.308471242240771	0.253863009859626	0.134	0.0591	0.0035	0.0019	0.0075	0.0023	0.002	0.025	0.1532	0.0058	0.0048	0.0055	0.1028	0.0084	0.005	0.0025	0.0032	0.1322	0.09	0.0115	0.0026	0.0059	0.0269	0.0048	0.0081	0.1884
10	rs10822837	68242672	1.32	0.0190014594100302	1.83	0.0678757074061657	0.307039800567226	0.25635159060674	0.1341	0.0591	0.0034	0.0019	0.0075	0.0023	0.002	0.0249	0.1532	0.0058	0.0048	0.0055	0.1028	0.0084	0.0049	0.0025	0.0032	0.1322	0.0902	0.0115	0.0026	0.0059	0.0269	0.0048	0.0081	0.1885
10	rs7079539	68248149	1.32	0.0190014594100302	1.83	0.0678757074061657	0.307730402216266	0.26512132451297	0.1341	0.0591	0.0034	0.0019	0.0075	0.0023	0.002	0.0249	0.1532	0.0058	0.0048	0.0055	0.1029	0.0084	0.0049	0.0025	0.0032	0.1322	0.0902	0.0115	0.0026	0.0059	0.0269	0.0048	0.0081	0.1885
10	rs79021016	68248849	1.32	0.0190014594100302	1.83	0.0678757074061657	0.306497760226888	0.264205897450998	0.1341	0.0591	0.0034	0.0019	0.0075	0.0023	0.002	0.0249	0.1532	0.0058	0.0048	0.0054	0.1029	0.0084	0.005	0.0025	0.0032	0.1323	0.0902	0.0115	0.0026	0.0059	0.0269	0.0048	0.0081	0.1884
10	rs10997178	68248961	1.32	0.0190014594100302	1.84	0.0604088827715036	0.306645539200479	0.264205897450998	0.1341	0.0591	0.0034	0.0019	0.0075	0.0023	0.002	0.0249	0.1532	0.0058	0.0048	0.0054	0.1029	0.0084	0.005	0.0025	0.0032	0.1323	0.0902	0.0115	0.0026	0.0059	0.0269	0.0048	0.0081	0.1884
10	rs72791577	68250860	1.32	0.0190014594100302	1.84	0.0604088827715036	0.30630078017971	0.263634257156955	0.1341	0.0591	0.0034	0.0019	0.0075	0.0023	0.002	0.0249	0.1532	0.0058	0.0048	0.0054	0.1029	0.0084	0.005	0.0025	0.0032	0.1323	0.0902	0.0115	0.0026	0.0059	0.0269	0.0048	0.0081	0.1884
10	rs2441746	68254831	1.32	0.0190014594100302	1.84	0.0604088827715036	0.310005292535268	0.273751096270403	0.1342	0.0593	0.0034	0.0019	0.0075	0.0022	0.002	0.0251	0.1532	0.0058	0.0048	0.0054	0.1028	0.0084	0.0049	0.0025	0.0032	0.1323	0.0901	0.0115	0.0027	0.0059	0.0269	0.0048	0.0081	0.1883
10	rs17179615	68265576	1.32	0.0190014594100302	1.84	0.0604088827715036	0.417051723729596	0.341493703791525	0.1342	0.0597	0.0036	0.0015	0.0078	0.0019	0.002	0.025	0.1527	0.0057	0.0049	0.0056	0.1032	0.0083	0.0047	0.0026	0.0031	0.1326	0.0897	0.0113	0.0029	0.0063	0.0274	0.0047	0.0083	0.1872
10	Affx-3534718	68271090	1.32	0.0190014594100302	1.84	0.0604088827715036	0.442585125561769	0.336931717779373	0.1342	0.0597	0.0037	0.0014	0.0078	0.0019	0.002	0.025	0.1527	0.0057	0.0049	0.0056	0.1033	0.0083	0.0047	0.0026	0.0031	0.1326	0.0897	0.0113	0.0029	0.0063	0.0274	0.0047	0.0083	0.1872
10	rs117641788	68274807	1.32	0.0190014594100302	1.84	0.0604088827715036	0.457503191823679	0.335701808560119	0.1344	0.0598	0.0036	0.0014	0.0078	0.0018	0.002	0.025	0.1526	0.0056	0.0048	0.0056	0.1037	0.0083	0.0046	0.0026	0.0032	0.1328	0.0896	0.0115	0.0029	0.0063	0.0274	0.0046	0.0083	0.1866
10	rs117717266	68277802	1.33	0.0155300746431737	1.84	0.0604088827715036	0.505158558521488	0.338779027816849	0.1349	0.0601	0.0036	0.0014	0.0077	0.0017	0.0021	0.025	0.1525	0.0054	0.0047	0.0055	0.1045	0.0082	0.0045	0.0026	0.0033	0.1328	0.0894	0.0117	0.0029	0.0062	0.0275	0.0045	0.0084	0.186
10	rs997225	68282970	1.32	0.0190014594100302	1.84	0.0604088827715036	0.565590418024479	0.368473550370898	0.1352	0.0602	0.0036	0.0014	0.0076	0.0016	0.0021	0.025	0.1525	0.0053	0.0046	0.0054	0.1051	0.0081	0.0044	0.0025	0.0034	0.1327	0.0893	0.0118	0.0029	0.0062	0.0275	0.0044	0.0084	0.1857
10	rs72793639	68283135	1.32	0.0190014594100302	1.84	0.0604088827715036	0.563653204439333	0.364313935596438	0.1352	0.0602	0.0036	0.0014	0.0076	0.0016	0.0021	0.025	0.1525	0.0052	0.0046	0.0054	0.1051	0.0081	0.0044	0.0025	0.0034	0.1328	0.0895	0.0118	0.0029	0.0062	0.0274	0.0044	0.0084	0.1855
10	rs2939914	68284017	1.32	0.0190014594100302	1.84	0.0604088827715036	0.568736643446142	0.347935013104007	0.1352	0.0603	0.0036	0.0014	0.0076	0.0015	0.0021	0.025	0.1524	0.0051	0.0046	0.0054	0.1053	0.0081	0.0044	0.0025	0.0033	0.133	0.0899	0.0118	0.0029	0.0062	0.0271	0.0044	0.0084	0.1853
10	rs2659997	68293343	1.32	0.0190014594100302	1.83	0.0678757074061657	0.533798615451434	0.341864372379383	0.1353	0.0602	0.0037	0.0013	0.0075	0.0014	0.0021	0.025	0.1527	0.005	0.0046	0.0055	0.106	0.0081	0.0044	0.0024	0.0032	0.1333	0.0898	0.0118	0.0029	0.0062	0.0267	0.0047	0.0081	0.1853
10	rs9663743	68293808	1.32	0.0190014594100302	1.83	0.0678757074061657	0.531848587273068	0.338902285951402	0.1353	0.0602	0.0037	0.0013	0.0075	0.0014	0.0021	0.025	0.1527	0.005	0.0046	0.0055	0.106	0.0081	0.0044	0.0024	0.0032	0.1333	0.0898	0.0118	0.0029	0.0062	0.0267	0.0047	0.0081	0.1853
10	rs80138828	68298746	1.32	0.0190014594100302	1.83	0.0678757074061657	0.536729997288364	0.322867444700443	0.1353	0.0602	0.0037	0.0013	0.0075	0.0014	0.0021	0.0249	0.1527	0.005	0.0046	0.0055	0.1061	0.0081	0.0044	0.0024	0.0031	0.1333	0.0898	0.0118	0.0029	0.0062	0.0265	0.0047	0.0081	0.1853
10	rs1486525	68300707	1.32	0.0190014594100302	1.83	0.0678757074061657	0.541960095034001	0.326763340541501	0.1353	0.0602	0.0037	0.0013	0.0075	0.0014	0.0021	0.0249	0.1527	0.005	0.0046	0.0055	0.1061	0.0081	0.0044	0.0024	0.0031	0.1333	0.0898	0.0118	0.0029	0.0062	0.0265	0.0047	0.0081	0.1852
10	rs35892477	68304274	1.32	0.0190014594100302	1.83	0.0678757074061657	0.546819259145206	0.330672900779806	0.1353	0.0602	0.0037	0.0013	0.0075	0.0014	0.0021	0.0249	0.1527	0.005	0.0046	0.0055	0.1061	0.0081	0.0044	0.0024	0.0031	0.1333	0.0898	0.0118	0.0029	0.0063	0.0265	0.0047	0.0081	0.1852
10	rs2660027	68314537	1.33	0.0155300746431737	1.83	0.0678757074061657	0.563586459478229	0.336439597271286	0.1353	0.0602	0.0037	0.0013	0.0075	0.0014	0.0021	0.0249	0.1526	0.005	0.0046	0.0055	0.1061	0.0081	0.0044	0.0024	0.0031	0.1332	0.0898	0.0119	0.0029	0.0063	0.0265	0.0047	0.0081	0.1852
10	rs11595237	68330564	1.33	0.0155300746431737	1.83	0.0678757074061657	0.55143458074253	0.3655730132301	0.1353	0.0606	0.0037	0.0011	0.0076	0.0012	0.0021	0.025	0.1521	0.0047	0.0048	0.0056	0.1076	0.0081	0.0048	0.0022	0.0031	0.133	0.0882	0.0116	0.003	0.0064	0.0265	0.0048	0.0083	0.1853
10	rs2129280	68335529	1.33	0.0155300746431737	1.83	0.0678757074061657	0.571084876346297	0.359540704723624	0.1349	0.0611	0.0038	0.0011	0.0077	0.0011	0.0021	0.0251	0.1519	0.0045	0.0049	0.0057	0.1083	0.0081	0.0049	0.0021	0.0031	0.1329	0.0877	0.0114	0.003	0.0064	0.0262	0.0049	0.0085	0.1853
10	rs10997242	68336295	1.33	0.0155300746431737	1.83	0.0678757074061657	0.567262926035839	0.35803709323957	0.135	0.0608	0.0038	0.0011	0.0077	0.0012	0.0021	0.0251	0.1518	0.0045	0.0049	0.0057	0.1083	0.0081	0.005	0.0022	0.0031	0.133	0.0877	0.0114	0.003	0.0064	0.0262	0.0049	0.0085	0.1853
10	rs2605493	68348941	1.33	0.0155300746431737	1.82	0.0760422202337298	0.542484423053521	0.371254024932243	0.1352	0.0607	0.0038	0.0011	0.0077	0.0011	0.0021	0.0251	0.1522	0.0045	0.0049	0.0057	0.1083	0.0081	0.005	0.002	0.0031	0.133	0.0872	0.0115	0.003	0.0064	0.0261	0.0049	0.0086	0.1853
10	rs12572725	68353679	1.33	0.0155300746431737	1.82	0.0760422202337298	0.556665218343585	0.442992649643757	0.1357	0.0606	0.0037	9e-04	0.0077	0.0011	0.0018	0.025	0.1532	0.0044	0.005	0.0057	0.1084	0.0081	0.0051	0.0016	0.0031	0.1331	0.0859	0.0114	0.0031	0.0064	0.0261	0.0051	0.0088	0.1854
10	rs2631200	68354364	1.33	0.0155300746431737	1.82	0.0760422202337298	0.55235983633485	0.449378671533836	0.1359	0.0605	0.0037	9e-04	0.0078	0.0011	0.0018	0.025	0.1538	0.0044	0.005	0.0057	0.1085	0.0081	0.0051	0.0016	0.0031	0.1331	0.0852	0.0114	0.0031	0.0064	0.0261	0.0052	0.0089	0.1854
10	rs77878921	68372987	1.33	0.0155300746431737	1.82	0.0760422202337298	0.493124669339981	0.479765475437379	0.1362	0.0606	0.0038	9e-04	0.0079	0.0011	0.0014	0.0244	0.155	0.004	0.0051	0.0059	0.1078	0.0082	0.005	0.0012	0.003	0.1346	0.0843	0.0108	0.0036	0.0065	0.0258	0.0049	0.0092	0.1855
10	rs4746603	68373097	1.33	0.0155300746431737	1.82	0.0760422202337298	0.488499877148258	0.464776018810873	0.1364	0.0606	0.0038	9e-04	0.0079	0.0011	0.0013	0.0243	0.1552	0.0039	0.0051	0.0059	0.1077	0.0082	0.005	0.0012	0.003	0.1348	0.0842	0.0107	0.0036	0.0065	0.0257	0.0049	0.0092	0.1855
10	rs1876306	68376863	1.33	0.0155300746431737	1.82	0.0760422202337298	0.531458987726733	0.457930804055189	0.1371	0.0592	0.0038	9e-04	0.0078	0.0012	0.0013	0.0243	0.1567	0.0038	0.0051	0.0056	0.1082	0.008	0.005	0.0013	0.0029	0.1355	0.0841	0.0103	0.0038	0.0068	0.0259	0.0047	0.0091	0.1842
10	rs12354419	68383724	1.33	0.0155300746431737	1.83	0.0678757074061657	0.531004626086381	0.465852187383171	0.1371	0.0592	0.0038	9e-04	0.0078	0.0012	0.0013	0.0243	0.1567	0.0038	0.0051	0.0056	0.1082	0.008	0.005	0.0013	0.0029	0.1356	0.0842	0.0103	0.0038	0.0068	0.0259	0.0047	0.0091	0.1843
10	rs10822858	68384013	1.33	0.0155300746431737	1.82	0.0760422202337298	0.526471156954184	0.467467658461391	0.137	0.0592	0.0038	9e-04	0.0078	0.0012	0.0013	0.0243	0.1567	0.0038	0.0051	0.0056	0.1081	0.008	0.005	0.0013	0.0029	0.1356	0.0842	0.0103	0.0038	0.0068	0.0259	0.0047	0.0091	0.1842
10	rs2394217	68386961	1.33	0.0155300746431737	1.82	0.0760422202337298	0.521634375624103	0.469489047360498	0.1371	0.0592	0.0038	0.001	0.0078	0.0012	0.0013	0.0243	0.1565	0.0038	0.0052	0.0056	0.1082	0.008	0.005	0.0013	0.0029	0.1356	0.0841	0.0103	0.0038	0.0068	0.0258	0.0048	0.0091	0.1841
10	rs55691787	68394008	1.33	0.0155300746431737	1.82	0.0760422202337298	0.5795082642929	0.625886719695506	0.137	0.0589	0.0041	0.001	0.0078	0.0012	0.0013	0.0242	0.1561	0.0038	0.0052	0.0057	0.1082	0.0079	0.005	0.0013	0.0029	0.1359	0.0844	0.0102	0.0038	0.0068	0.0258	0.0047	0.0091	0.184
10	rs12218587	68397199	1.33	0.0155300746431737	1.82	0.0760422202337298	0.559388994842804	0.597662511720021	0.1371	0.0586	0.0041	0.001	0.0077	0.0013	0.0013	0.0241	0.1556	0.0037	0.0052	0.0057	0.1085	0.008	0.005	0.0013	0.0028	0.1365	0.0849	0.0102	0.0037	0.0068	0.0258	0.0047	0.009	0.1836
10	rs12779237	68408859	1.33	0.0155300746431737	1.82	0.0760422202337298	0.555935511065692	0.589798428508834	0.1371	0.0585	0.0041	0.001	0.0077	0.0013	0.0013	0.024	0.1555	0.0037	0.0052	0.0057	0.1085	0.008	0.005	0.0013	0.0028	0.1366	0.085	0.0102	0.0037	0.0068	0.0258	0.0047	0.009	0.1835
10	rs10762086	68415334	1.33	0.0155300746431737	1.82	0.0760422202337298	0.544387118755497	0.578688798199713	0.1372	0.0585	0.0041	0.001	0.0077	0.0013	0.0013	0.024	0.1555	0.0037	0.0052	0.0057	0.1085	0.008	0.005	0.0013	0.0028	0.1366	0.085	0.0102	0.0037	0.0068	0.0258	0.0047	0.009	0.1835
10	rs12356554	68427184	1.33	0.0155300746431737	1.82	0.0760422202337298	0.591465613225896	0.628494060272128	0.1371	0.0585	0.0041	0.001	0.0077	0.0013	0.0013	0.024	0.1554	0.0037	0.0052	0.0056	0.1085	0.008	0.005	0.0013	0.0029	0.1367	0.085	0.0104	0.0037	0.0068	0.0258	0.0047	0.009	0.1835
10	rs17190635	68427924	1.33	0.0155300746431737	1.83	0.0678757074061657	0.597555318633915	0.618224365714736	0.1371	0.0584	0.0041	0.001	0.0077	0.0013	0.0015	0.0239	0.1556	0.0037	0.0052	0.0055	0.1086	0.008	0.0049	0.0013	0.0029	0.1368	0.0853	0.0103	0.0037	0.0068	0.0258	0.0047	0.009	0.1831
10	rs4472826	68432066	1.31	0.0230977109933789	1.83	0.0678757074061657	0.473829925718099	0.257712213404858	0.1383	0.0584	0.0043	0.0012	0.0076	0.0017	0.0028	0.0224	0.1543	0.0041	0.005	0.0057	0.1095	0.0083	0.005	0.0019	0.0032	0.1374	0.0874	0.0099	0.0041	0.0075	0.0251	0.0054	0.0097	0.1761
10	rs10458633	68456145	1.31	0.0230977109933789	1.83	0.0678757074061657	0.458409616455314	0.229079194451356	0.1385	0.0584	0.0042	0.0012	0.0076	0.0017	0.0028	0.0224	0.1545	0.0041	0.0049	0.0057	0.1093	0.0086	0.005	0.0019	0.0032	0.1374	0.0876	0.0098	0.0041	0.0075	0.0251	0.0054	0.0097	0.1756
10	rs10822891	68458617	1.31	0.0230977109933789	1.83	0.0678757074061657	0.458470075978801	0.23072049778309	0.1385	0.0584	0.0042	0.0012	0.0076	0.0017	0.0028	0.0224	0.1545	0.0041	0.0049	0.0057	0.1093	0.0086	0.005	0.0019	0.0032	0.1374	0.0876	0.0098	0.0041	0.0075	0.0251	0.0054	0.0097	0.1756
10	rs4746634	68477332	1.31	0.0230977109933789	1.83	0.0678757074061657	0.507569346551518	0.236770881567235	0.1385	0.0584	0.0043	0.0012	0.0074	0.0018	0.0029	0.0224	0.1541	0.0042	0.0048	0.0057	0.109	0.0086	0.005	0.0019	0.0033	0.1374	0.0882	0.0099	0.0041	0.0077	0.0251	0.0054	0.0098	0.1752
10	rs79440624	68480833	1.3	0.0278985669207799	1.83	0.0678757074061657	0.539995998452961	0.199471469495925	0.1385	0.0583	0.0043	0.0012	0.0074	0.0018	0.003	0.0224	0.1536	0.0044	0.0048	0.0058	0.1089	0.0086	0.0051	0.002	0.0034	0.1373	0.0889	0.0099	0.0041	0.0078	0.025	0.0054	0.0099	0.1746
10	rs75508933	68487796	1.3	0.0278985669207799	1.83	0.0678757074061657	0.52880035002766	0.184832558051395	0.1383	0.0582	0.0043	0.0012	0.0073	0.0019	0.0031	0.0222	0.1534	0.0046	0.0049	0.0056	0.1091	0.0085	0.0051	0.002	0.0034	0.1375	0.0892	0.0099	0.0041	0.0078	0.0249	0.0054	0.01	0.1743
10	rs4633340	68498675	1.3	0.0278985669207799	1.84	0.0604088827715036	0.503955228088578	0.177456329898865	0.1382	0.0582	0.0043	0.0012	0.0072	0.0019	0.0032	0.0221	0.1531	0.0047	0.0049	0.0056	0.1091	0.0085	0.0052	0.002	0.0033	0.1376	0.0896	0.0099	0.0041	0.0078	0.0249	0.0055	0.01	0.1741
10	rs7094812	68502854	1.3	0.0278985669207799	1.84	0.0604088827715036	0.498525806551073	0.172563627757535	0.1381	0.0582	0.0043	0.0012	0.0072	0.0019	0.0032	0.0221	0.1531	0.0047	0.0049	0.0056	0.109	0.0085	0.0052	0.002	0.0033	0.1374	0.0898	0.0099	0.0041	0.0078	0.0249	0.0055	0.0101	0.1741
10	rs72802608	68507100	1.3	0.0278985669207799	1.85	0.0536022520271762	0.502942965061501	0.185239708348714	0.1383	0.0582	0.0043	0.0013	0.0071	0.0019	0.0032	0.022	0.153	0.0047	0.0049	0.0056	0.1089	0.0084	0.0053	0.002	0.0033	0.1375	0.0901	0.01	0.0041	0.0079	0.0248	0.0055	0.0101	0.1738
10	rs72802609	68508655	1.3	0.0278985669207799	1.84	0.0604088827715036	0.504018526951217	0.17976918329865	0.1385	0.0582	0.0044	0.0013	0.007	0.002	0.0032	0.022	0.1529	0.0047	0.0049	0.0056	0.1088	0.0083	0.0053	0.002	0.0032	0.1375	0.0903	0.01	0.004	0.0079	0.0248	0.0055	0.0101	0.1735
10	rs117946773	68517298	1.29	0.0334881679242526	1.84	0.0604088827715036	0.548399596648737	0.178460648163086	0.1389	0.0581	0.0044	0.0014	0.007	0.002	0.0033	0.0219	0.1526	0.0047	0.005	0.0056	0.1086	0.0084	0.0053	0.002	0.0031	0.1377	0.0908	0.0101	0.004	0.0081	0.0246	0.0056	0.0104	0.1729
10	rs12765410	68517908	1.29	0.0334881679242526	1.84	0.0604088827715036	0.549322452486924	0.179567655713298	0.1387	0.0581	0.0044	0.0014	0.007	0.002	0.0033	0.0219	0.1526	0.0047	0.005	0.0056	0.1086	0.0084	0.0053	0.002	0.0031	0.1377	0.0908	0.0101	0.004	0.0081	0.0246	0.0056	0.0104	0.1729
10	rs76589281	68522449	1.29	0.0334881679242526	1.84	0.0604088827715036	0.551764945387915	0.183816025136893	0.1388	0.0581	0.0044	0.0014	0.007	0.002	0.0033	0.0219	0.1526	0.0047	0.005	0.0056	0.1086	0.0084	0.0054	0.002	0.0031	0.1377	0.0909	0.0101	0.004	0.0081	0.0245	0.0056	0.0104	0.1728
10	rs4617476	68530074	1.29	0.0334881679242526	1.84	0.0604088827715036	0.555471385984717	0.18188991549038	0.1388	0.0581	0.0044	0.0014	0.0069	0.0021	0.0033	0.0219	0.1526	0.0047	0.005	0.0056	0.1086	0.0084	0.0054	0.002	0.0031	0.1377	0.091	0.0102	0.0039	0.0081	0.0245	0.0056	0.0105	0.1727
10	rs71496009	68538421	1.29	0.0334881679242526	1.79	0.105135818603982	0.553815283440025	0.192517260682641	0.1388	0.0581	0.0044	0.0014	0.0069	0.0021	0.0033	0.0219	0.1525	0.0047	0.005	0.0056	0.1085	0.0084	0.0054	0.002	0.0031	0.1377	0.091	0.0102	0.0039	0.0081	0.0245	0.0057	0.0105	0.1726
10	rs6480211	68541459	1.29	0.0334881679242526	1.76	0.141944438278083	0.555471385984717	0.194480879875135	0.1389	0.0581	0.0044	0.0015	0.0069	0.0021	0.0033	0.0218	0.1525	0.0047	0.005	0.0056	0.1085	0.0085	0.0054	0.002	0.003	0.1377	0.091	0.0102	0.0039	0.0081	0.0245	0.0057	0.0105	0.1725
10	rs73310838	68547226	1.29	0.0334881679242526	1.76	0.141944438278083	0.561919038846634	0.177356005814347	0.1389	0.0581	0.0044	0.0015	0.0069	0.0021	0.0033	0.0218	0.1526	0.0047	0.005	0.0056	0.1085	0.0085	0.0054	0.002	0.003	0.1377	0.091	0.0102	0.0039	0.0082	0.0245	0.0057	0.0105	0.1722
10	rs4339932	68550490	1.29	0.0334881679242526	1.77	0.128753168183355	0.545832639992197	0.190766070545243	0.1388	0.0581	0.0045	0.0015	0.0066	0.0021	0.0034	0.0218	0.1526	0.0047	0.005	0.0056	0.1084	0.0084	0.0054	0.002	0.003	0.1376	0.091	0.0103	0.004	0.0082	0.0245	0.0057	0.0106	0.1726
10	rs76598259	68557087	1.29	0.0334881679242526	1.77	0.128753168183355	0.552558200328949	0.208412367335258	0.1388	0.058	0.0045	0.0015	0.0061	0.0021	0.0034	0.0218	0.1526	0.0048	0.005	0.0056	0.1082	0.0084	0.0054	0.002	0.003	0.1374	0.091	0.0103	0.0041	0.0082	0.0245	0.0058	0.0106	0.173
10	rs75085362	68563771	1.29	0.0334881679242526	1.77	0.128753168183355	0.558524682848666	0.206613737835211	0.1388	0.058	0.0045	0.0015	0.0062	0.0021	0.0034	0.0218	0.1526	0.0048	0.005	0.0056	0.1081	0.0084	0.0054	0.002	0.0031	0.1373	0.091	0.0104	0.0041	0.0082	0.0245	0.0058	0.0107	0.173
10	rs4472822	68567593	1.29	0.0334881679242526	1.79	0.105135818603982	0.560719929660408	0.197595008161141	0.1388	0.058	0.0045	0.0016	0.0062	0.0022	0.0034	0.0219	0.1527	0.0048	0.005	0.0057	0.108	0.0084	0.0054	0.002	0.0031	0.1372	0.091	0.0104	0.0041	0.0082	0.0245	0.0058	0.0107	0.1729
10	rs7099760	68578041	1.27	0.0473888655537761	1.79	0.105135818603982	0.371413835985696	0.105929888658967	0.1374	0.0598	0.0045	0.0017	0.006	0.0026	0.0037	0.0213	0.1567	0.0049	0.0053	0.0055	0.1083	0.0094	0.0058	0.002	0.0033	0.1367	0.0908	0.0102	0.0044	0.0077	0.024	0.0057	0.011	0.1678
10	rs12412374	68578421	1.27	0.0473888655537761	1.79	0.105135818603982	0.370163204617388	0.105846842146596	0.1374	0.0598	0.0045	0.0017	0.006	0.0026	0.0037	0.0213	0.1567	0.0049	0.0053	0.0055	0.1083	0.0094	0.0058	0.002	0.0033	0.1367	0.0908	0.0102	0.0044	0.0077	0.024	0.0057	0.011	0.1678
10	rs4517411	68579961	1.27	0.0473888655537761	1.79	0.105135818603982	0.320149979315215	0.109861296652405	0.1374	0.0598	0.0046	0.0017	0.006	0.0026	0.0037	0.0212	0.1569	0.0049	0.0053	0.0055	0.1071	0.0094	0.0059	0.002	0.0033	0.137	0.0906	0.0102	0.0044	0.0077	0.0239	0.0057	0.011	0.1687
10	rs10997396	68579993	1.27	0.0473888655537761	1.78	0.116496372702931	0.30630078017971	0.111466161670666	0.1374	0.0598	0.0046	0.0017	0.006	0.0026	0.0037	0.0212	0.1568	0.0048	0.0053	0.0055	0.1071	0.0094	0.0059	0.002	0.0033	0.1369	0.0906	0.0101	0.0044	0.0077	0.0239	0.0058	0.011	0.1688
10	rs4300299	68587424	1.26	0.0558850734446599	1.78	0.116496372702931	0.322371464823778	0.113676676337854	0.1375	0.06	0.0046	0.0016	0.006	0.0026	0.0037	0.0209	0.1574	0.0048	0.0054	0.0055	0.1071	0.0094	0.006	0.002	0.0033	0.1369	0.0903	0.0101	0.0044	0.0077	0.024	0.0058	0.0109	0.1687
10	rs117333499	68588139	1.26	0.0558850734446599	1.77	0.128753168183355	0.320855942108864	0.116247754989943	0.1376	0.0602	0.0045	0.0015	0.006	0.0026	0.0036	0.0209	0.1574	0.0048	0.0054	0.0055	0.1072	0.0094	0.006	0.002	0.0032	0.137	0.0902	0.01	0.0044	0.0077	0.0241	0.0058	0.0109	0.1683
10	rs115787169	68588379	1.26	0.0558850734446599	1.76	0.141944438278083	0.326940473187057	0.118060459818435	0.1376	0.0603	0.0045	0.0015	0.006	0.0026	0.0036	0.0209	0.1575	0.0049	0.0054	0.0055	0.1074	0.0095	0.006	0.002	0.0032	0.1369	0.0902	0.01	0.0044	0.0077	0.0242	0.0058	0.0109	0.168
10	rs75987953	68590314	1.25	0.0655389160366862	1.76	0.141944438278083	0.306202315265155	0.108265370041192	0.1379	0.0614	0.0042	0.0015	0.0058	0.0026	0.0035	0.0207	0.1577	0.005	0.0055	0.0052	0.1077	0.0097	0.0062	0.0021	0.0032	0.1366	0.0907	0.0098	0.0045	0.0076	0.0246	0.0058	0.0108	0.1665
10	rs10762112	68593991	1.25	0.0655389160366862	1.77	0.128753168183355	0.295183760287697	0.0713014336840054	0.1381	0.0619	0.004	0.0015	0.0056	0.0027	0.0035	0.0199	0.1592	0.0053	0.0056	0.0049	0.1081	0.0096	0.0062	0.0022	0.0031	0.1384	0.09	0.0097	0.0046	0.0074	0.025	0.0057	0.0104	0.1644
10	rs4518983	68596246	1.25	0.0655389160366862	1.77	0.128753168183355	0.293352141239204	0.0710181248424649	0.1384	0.062	0.004	0.0015	0.0056	0.0027	0.0035	0.0199	0.1591	0.0053	0.0056	0.0048	0.1081	0.0096	0.0062	0.0022	0.0031	0.1384	0.09	0.0097	0.0046	0.0074	0.025	0.0057	0.0103	0.1644
10	rs11591563	68597130	1.25	0.0655389160366862	1.76	0.141944438278083	0.284806010666514	0.0683500996985471	0.1384	0.062	0.004	0.0015	0.0056	0.0027	0.0035	0.0199	0.1592	0.0053	0.0055	0.0048	0.108	0.0096	0.0062	0.0022	0.0031	0.1384	0.0895	0.0097	0.0046	0.0074	0.0248	0.0057	0.0103	0.165
10	rs77912242	68600251	1.25	0.0655389160366862	1.76	0.141944438278083	0.252376577399428	0.0525091471335297	0.1383	0.0622	0.0038	0.0014	0.0056	0.0027	0.0035	0.0193	0.1594	0.0053	0.0055	0.0048	0.108	0.0095	0.006	0.0022	0.0031	0.139	0.0894	0.0096	0.0046	0.0074	0.0249	0.0057	0.0102	0.1656
10	rs7921848	68613614	1.25	0.0655389160366862	1.76	0.141944438278083	0.245419994336774	0.0538236392758575	0.1378	0.0635	0.0037	0.0013	0.0055	0.0026	0.0034	0.0188	0.1596	0.0055	0.0056	0.0048	0.1072	0.0094	0.0057	0.0021	0.003	0.1404	0.0888	0.0095	0.0046	0.0075	0.025	0.0058	0.0102	0.1659
10	rs7897807	68620301	1.24	0.0764474044013007	1.76	0.141944438278083	0.180203081943181	0.0501054942421736	0.1377	0.0637	0.0036	0.0013	0.0055	0.0025	0.0033	0.0187	0.1598	0.0055	0.0056	0.0048	0.107	0.0092	0.0056	0.0021	0.003	0.1407	0.089	0.0095	0.0046	0.0074	0.0249	0.0057	0.0102	0.166
10	rs4746643	68622494	1.24	0.0764474044013007	1.76	0.141944438278083	0.186020104154724	0.0526960692044139	0.1377	0.0637	0.0037	0.0013	0.0055	0.0025	0.0033	0.0187	0.1599	0.0055	0.0056	0.0048	0.1069	0.0092	0.0056	0.0021	0.003	0.1406	0.0891	0.0095	0.0046	0.0075	0.0249	0.0058	0.0101	0.166
10	rs9414944	68623412	1.24	0.0764474044013007	1.76	0.141944438278083	0.143903326688307	0.05102417148622	0.1376	0.0639	0.0036	0.0013	0.0056	0.0025	0.0032	0.0186	0.1599	0.0055	0.0057	0.0048	0.1068	0.0089	0.0055	0.002	0.0029	0.1408	0.0893	0.0095	0.0045	0.0074	0.0248	0.0057	0.0101	0.1662
10	rs1916378	68623532	1.24	0.0764474044013007	1.76	0.141944438278083	0.146003608330289	0.0519501115884336	0.1376	0.0639	0.0036	0.0013	0.0057	0.0025	0.0032	0.0186	0.1599	0.0055	0.0057	0.0049	0.1068	0.0089	0.0055	0.002	0.0029	0.1409	0.0894	0.0095	0.0045	0.0074	0.0248	0.0057	0.0101	0.1662
10	rs115229306	68624948	1.24	0.0764474044013007	1.76	0.141944438278083	0.0733714538764656	0.0464451025274072	0.1375	0.0648	0.0036	0.0013	0.0057	0.0024	0.003	0.0181	0.16	0.0055	0.0058	0.0049	0.1062	0.0087	0.0055	0.002	0.0029	0.1419	0.0898	0.0094	0.0043	0.0071	0.0246	0.0057	0.0101	0.1662
10	rs9414948	68626126	1.24	0.0764474044013007	1.76	0.141944438278083	0.0545429433931129	0.0439962412285904	0.1383	0.0656	0.0035	0.0012	0.0057	0.0024	0.0028	0.0177	0.1601	0.0056	0.0059	0.0049	0.1059	0.0086	0.0053	0.0019	0.0028	0.1423	0.0892	0.0093	0.0042	0.0067	0.0247	0.0057	0.0101	0.1664
10	rs12265531	68628559	1.22	0.102418512327744	1.76	0.141944438278083	0.0201327508069984	0.102381705502279	0.1365	0.0687	0.0036	9e-04	0.0062	0.0017	0.0021	0.0174	0.1612	0.006	0.0061	0.0048	0.1056	0.0077	0.0051	0.0016	0.0025	0.144	0.0898	0.0087	0.004	0.0055	0.025	0.0055	0.0102	0.1664
10	rs1916388	68629434	1.22	0.102418512327744	1.76	0.141944438278083	0.0184027739722784	0.105680824592601	0.1366	0.0687	0.0037	9e-04	0.0063	0.0018	0.0021	0.0174	0.1613	0.0061	0.0062	0.0048	0.1046	0.0078	0.0051	0.0016	0.0025	0.1448	0.0897	0.0086	0.004	0.0055	0.0252	0.0055	0.0102	0.166
10	rs6480229	68635967	1.22	0.102418512327744	1.76	0.141944438278083	0.0256339581602904	0.112059669825211	0.1359	0.069	0.0036	9e-04	0.0063	0.0017	0.002	0.0172	0.1616	0.0061	0.0062	0.0047	0.1046	0.0075	0.0051	0.0016	0.0025	0.1452	0.0899	0.0085	0.0039	0.0055	0.0253	0.0057	0.0102	0.166
10	rs4142041	68640951	1.21	0.117675403133419	1.75	0.156107803097264	0.0226882616602758	0.124797024159233	0.1361	0.0689	0.0036	8e-04	0.0063	0.0017	0.0019	0.0172	0.1618	0.0061	0.0062	0.0047	0.1047	0.0077	0.0051	0.0016	0.0025	0.1454	0.0898	0.0085	0.0039	0.0053	0.0253	0.0055	0.0103	0.1661
10	rs16923657	68643273	1.21	0.117675403133419	1.75	0.156107803097264	0.0222936025733127	0.125770797248816	0.1361	0.0689	0.0036	8e-04	0.0063	0.0017	0.0019	0.0172	0.1618	0.0061	0.0062	0.0047	0.1047	0.0077	0.0051	0.0016	0.0025	0.1454	0.0898	0.0084	0.0039	0.0053	0.0252	0.0055	0.0103	0.1661
10	rs117693528	68650377	1.21	0.117675403133419	1.75	0.156107803097264	0.020080755696445	0.132484835646443	0.136	0.0687	0.0036	8e-04	0.0063	0.0016	0.0019	0.0172	0.1619	0.006	0.0063	0.0047	0.1047	0.0078	0.0051	0.0016	0.0025	0.1454	0.0897	0.0084	0.0039	0.0054	0.0253	0.0055	0.0103	0.1663
10	rs7100328	68666492	1.21	0.117675403133419	1.75	0.156107803097264	0.0194728563477995	0.157116455162201	0.136	0.0686	0.0036	8e-04	0.0064	0.0016	0.0019	0.0172	0.1621	0.006	0.0063	0.0047	0.1047	0.0079	0.0051	0.0015	0.0024	0.1453	0.0897	0.0084	0.0039	0.0054	0.0253	0.0055	0.0104	0.1663
10	rs10762120	68668627	1.21	0.117675403133419	1.75	0.156107803097264	0.019865157704143	0.16136683400676	0.136	0.0686	0.0036	8e-04	0.0064	0.0016	0.0019	0.0172	0.1621	0.006	0.0063	0.0047	0.1048	0.0079	0.0051	0.0015	0.0023	0.1454	0.0897	0.0084	0.0039	0.0054	0.0251	0.0055	0.0104	0.1663
10	rs75901837	68669571	1.21	0.117675403133419	1.75	0.156107803097264	0.0183378568826874	0.168013964739432	0.136	0.0686	0.0036	8e-04	0.0064	0.0016	0.0019	0.0172	0.162	0.006	0.0063	0.0047	0.1048	0.0081	0.0051	0.0015	0.0023	0.1454	0.0897	0.0084	0.0039	0.0054	0.0251	0.0055	0.0104	0.1663
10	rs12775246	68674376	1.21	0.117675403133419	1.73	0.187497716434302	0.017666283990922	0.165363373537302	0.136	0.0686	0.0036	8e-04	0.0064	0.0016	0.0019	0.0171	0.162	0.006	0.0063	0.0047	0.1048	0.0081	0.0051	0.0016	0.0023	0.1453	0.0898	0.0084	0.0039	0.0054	0.0251	0.0055	0.0104	0.1662
10	rs7911919	68681705	1.21	0.117675403133419	1.73	0.187497716434302	0.0175875507672033	0.153097045109159	0.1357	0.0686	0.0037	8e-04	0.0063	0.0016	0.0019	0.017	0.162	0.006	0.0063	0.0047	0.1048	0.008	0.0052	0.0016	0.0023	0.1448	0.0905	0.0083	0.0038	0.0054	0.0251	0.0055	0.0105	0.1662
10	rs35733981	68687179	1.21	0.117675403133419	1.73	0.187497716434302	0.0181601968661478	0.154432718292155	0.1357	0.0686	0.0037	8e-04	0.0063	0.0016	0.0019	0.017	0.162	0.006	0.0063	0.0047	0.1047	0.008	0.0052	0.0016	0.0023	0.1447	0.0907	0.0083	0.0038	0.0054	0.0251	0.0055	0.0105	0.1663
10	rs12219173	68689567	1.21	0.117675403133419	1.73	0.187497716434302	0.018394650178453	0.154050674514486	0.1357	0.0686	0.0037	8e-04	0.0063	0.0016	0.0019	0.017	0.162	0.006	0.0063	0.0047	0.1047	0.008	0.0052	0.0016	0.0023	0.1447	0.0907	0.0083	0.0038	0.0054	0.0251	0.0055	0.0105	0.1663
10	rs117945094	68704644	1.21	0.117675403133419	1.73	0.187497716434302	0.0220981384460351	0.180071620677622	0.1373	0.0687	0.0041	0.001	0.0065	0.0015	0.0019	0.0164	0.1621	0.0059	0.0066	0.0048	0.1027	0.0079	0.0053	0.0019	0.0025	0.1434	0.0905	0.0078	0.0035	0.0053	0.025	0.006	0.0108	0.1676
10	rs16923819	68706579	1.21	0.117675403133419	1.73	0.187497716434302	0.0225938427815182	0.18118205421371	0.1372	0.0687	0.0041	0.001	0.0066	0.0015	0.0019	0.0164	0.1622	0.0059	0.0066	0.0048	0.1027	0.0079	0.0053	0.0019	0.0025	0.1435	0.0904	0.0078	0.0035	0.0053	0.025	0.006	0.0108	0.1675
10	rs7901230	68712424	1.21	0.117675403133419	1.73	0.187497716434302	0.0307130592138861	0.211918564804875	0.1374	0.0689	0.0041	9e-04	0.0066	0.0013	0.0018	0.0164	0.1622	0.0059	0.0067	0.0047	0.1024	0.0079	0.0053	0.0019	0.0023	0.1434	0.0907	0.0078	0.0035	0.0053	0.025	0.006	0.0108	0.1679
10	rs10491060	68715042	1.21	0.117675403133419	1.73	0.187497716434302	0.0301305128786028	0.212025115407656	0.1374	0.0689	0.0041	9e-04	0.0066	0.0013	0.0018	0.0163	0.1622	0.0059	0.0067	0.0047	0.1024	0.0079	0.0053	0.0019	0.0023	0.1433	0.0907	0.0078	0.0035	0.0053	0.025	0.006	0.0108	0.1679
10	rs72804642	68719504	1.21	0.117675403133419	1.73	0.187497716434302	0.0286747384488661	0.205663625006384	0.1374	0.0689	0.0041	9e-04	0.0066	0.0013	0.0018	0.0163	0.1622	0.0059	0.0067	0.0047	0.1023	0.0079	0.0053	0.0019	0.0023	0.1433	0.0907	0.0077	0.0035	0.0053	0.025	0.006	0.0108	0.1681
10	rs78801677	68721659	1.21	0.117675403133419	1.73	0.187497716434302	0.0298651725866008	0.205874635080142	0.1373	0.0689	0.0041	9e-04	0.0066	0.0014	0.0018	0.0163	0.1622	0.0059	0.0068	0.0048	0.1022	0.0079	0.0053	0.0019	0.0024	0.1432	0.0907	0.0077	0.0035	0.0054	0.025	0.0061	0.0108	0.1681
10	rs10997454	68723435	1.21	0.117675403133419	1.73	0.187497716434302	0.0315777332789886	0.211492539641594	0.1373	0.0691	0.0041	9e-04	0.0066	0.0014	0.0018	0.0163	0.1622	0.0059	0.0067	0.0048	0.1022	0.0079	0.0053	0.0019	0.0024	0.1432	0.0908	0.0075	0.0035	0.0054	0.025	0.0061	0.0109	0.1681
10	rs17231595	68724763	1.21	0.117675403133419	1.73	0.187497716434302	0.0307952430441169	0.210854034223391	0.1372	0.0691	0.0041	9e-04	0.0066	0.0014	0.0018	0.0163	0.1622	0.0058	0.0067	0.0048	0.1024	0.0079	0.0053	0.0019	0.0024	0.143	0.0908	0.0075	0.0035	0.0054	0.025	0.0061	0.0109	0.1681
10	rs2147883	68734898	1.21	0.117675403133419	1.73	0.187497716434302	0.0310545415106832	0.216301608967598	0.1371	0.0692	0.0041	9e-04	0.0067	0.0014	0.0018	0.0164	0.162	0.0058	0.0067	0.0048	0.1025	0.008	0.0053	0.0019	0.0024	0.1428	0.0906	0.0075	0.0035	0.0054	0.0249	0.0061	0.0109	0.1681
10	rs7073143	68736629	1.21	0.117675403133419	1.73	0.187497716434302	0.0238827476361232	0.210641341207659	0.137	0.0692	0.0041	9e-04	0.0067	0.0014	0.0018	0.0164	0.1628	0.0058	0.0067	0.0049	0.1015	0.008	0.0053	0.002	0.0025	0.1428	0.0908	0.0077	0.0035	0.0054	0.0248	0.0061	0.0109	0.168
10	rs61866217	68741112	1.22	0.102418512327744	1.73	0.187497716434302	0.0216468637463493	0.144237467462872	0.1365	0.0701	0.0047	0.0013	0.0064	0.0015	0.002	0.0161	0.1651	0.0056	0.0061	0.006	0.0975	0.0076	0.005	0.0026	0.003	0.1442	0.09	0.0069	0.0037	0.0056	0.0241	0.0066	0.0111	0.1676
10	rs4746651	68744384	1.21	0.117675403133419	1.74	0.171280181914382	0.0276596107656741	0.138223683378998	0.1362	0.0703	0.0048	0.0015	0.0064	0.0016	0.0021	0.0161	0.1658	0.0055	0.006	0.0064	0.0962	0.0076	0.005	0.0027	0.0031	0.1449	0.0898	0.0068	0.0038	0.0057	0.0239	0.0068	0.011	0.1673
10	rs117557585	68746731	1.21	0.117675403133419	1.74	0.171280181914382	0.0281418749453462	0.126303135951984	0.136	0.0705	0.0048	0.0015	0.0064	0.0016	0.0022	0.016	0.1661	0.0054	0.0059	0.0064	0.0961	0.0075	0.0049	0.0026	0.0031	0.1449	0.0899	0.0068	0.0037	0.0056	0.024	0.0067	0.011	0.1674
10	rs12266823	68749872	1.21	0.117675403133419	1.74	0.171280181914382	0.0358305632435857	0.144051042137703	0.1359	0.0706	0.0048	0.0015	0.0064	0.0016	0.0022	0.016	0.1662	0.0054	0.0059	0.0064	0.0961	0.0075	0.0048	0.0026	0.0031	0.1449	0.09	0.0068	0.0037	0.0055	0.024	0.0067	0.011	0.1674
10	rs7082306	68750755	1.21	0.117675403133419	1.75	0.156107803097264	0.0344262199965435	0.145544887728679	0.1359	0.0706	0.0048	0.0015	0.0063	0.0016	0.0022	0.016	0.1662	0.0054	0.0059	0.0064	0.096	0.0075	0.0049	0.0026	0.0031	0.1452	0.0899	0.0068	0.0038	0.0055	0.024	0.0067	0.0109	0.1674
10	rs10740265	68753264	1.21	0.117675403133419	1.75	0.156107803097264	0.0353106688919788	0.142098864716705	0.136	0.0707	0.0048	0.0015	0.0063	0.0016	0.0022	0.016	0.1661	0.0054	0.0059	0.0064	0.0959	0.0075	0.0049	0.0026	0.0031	0.1452	0.0898	0.0069	0.0037	0.0056	0.024	0.0068	0.0109	0.1673
10	rs9633546	68757963	1.22	0.102418512327744	1.75	0.156107803097264	0.0401680400956331	0.0490731513813373	0.1367	0.0728	0.0048	0.0019	0.0058	0.0018	0.0025	0.0162	0.1653	0.0045	0.0054	0.0064	0.0965	0.0072	0.0043	0.003	0.0034	0.1445	0.092	0.0066	0.0039	0.0052	0.0223	0.0063	0.0108	0.1671
10	rs17279006	68758746	1.21	0.117675403133419	1.75	0.156107803097264	0.0749257477521971	0.039221999549062	0.137	0.0736	0.0047	0.0018	0.0056	0.0018	0.0026	0.0169	0.1654	0.0042	0.0054	0.0065	0.0964	0.007	0.0041	0.0029	0.0034	0.1442	0.0922	0.0064	0.0038	0.0051	0.0217	0.0064	0.0108	0.1672
10	rs116846060	68766852	1.21	0.117675403133419	1.75	0.156107803097264	0.0893937985976894	0.0415503506278953	0.1371	0.0738	0.0047	0.0018	0.0056	0.0017	0.0026	0.0171	0.1654	0.0041	0.0054	0.0065	0.0964	0.0069	0.004	0.0029	0.0034	0.1441	0.0922	0.0064	0.0038	0.005	0.0216	0.0064	0.0108	0.1672
10	rs116986357	68775838	1.21	0.117675403133419	1.75	0.156107803097264	0.096854612782779	0.045739439008876	0.1371	0.0738	0.0047	0.0018	0.0056	0.0018	0.0026	0.0171	0.1654	0.0041	0.0054	0.0065	0.0964	0.0069	0.004	0.0029	0.0034	0.1441	0.0922	0.0064	0.0039	0.005	0.0216	0.0064	0.0108	0.1672
10	rs7900716	68777013	1.21	0.117675403133419	1.75	0.156107803097264	0.0998882717738552	0.0460916741760272	0.1372	0.0738	0.0047	0.0018	0.0056	0.0018	0.0026	0.0171	0.1652	0.0041	0.0054	0.0065	0.0965	0.0069	0.004	0.0029	0.0034	0.1442	0.0922	0.0064	0.0039	0.005	0.0216	0.0064	0.0108	0.1672
10	rs12217378	68777512	1.21	0.117675403133419	1.75	0.156107803097264	0.0962247341469918	0.0459741297644504	0.1372	0.0736	0.0047	0.0018	0.0056	0.0018	0.0026	0.0171	0.1653	0.0041	0.0054	0.0065	0.0965	0.0069	0.004	0.0029	0.0034	0.1442	0.0922	0.0066	0.0038	0.005	0.0216	0.0064	0.0108	0.1672
10	rs117277796	68781755	1.21	0.117675403133419	1.75	0.156107803097264	0.0921076670831362	0.044458155480837	0.1372	0.0735	0.0047	0.0018	0.0055	0.0018	0.0027	0.0171	0.1653	0.0041	0.0054	0.0065	0.0965	0.0069	0.004	0.0029	0.0034	0.1442	0.0923	0.0066	0.0038	0.005	0.0216	0.0064	0.0108	0.1673
10	rs10822964	68788362	1.21	0.117675403133419	1.75	0.156107803097264	0.091375701077064	0.051085675261764	0.1372	0.0733	0.0046	0.0018	0.0055	0.0018	0.0027	0.0171	0.1656	0.004	0.0052	0.0065	0.0966	0.0069	0.004	0.003	0.0034	0.1443	0.0924	0.0066	0.0038	0.0048	0.0215	0.0063	0.0107	0.1675
10	rs117285939	68804892	1.21	0.117675403133419	1.76	0.141944438278083	0.0745619040139552	0.0366885226314839	0.1374	0.073	0.0046	0.0019	0.0054	0.0019	0.0028	0.0169	0.1657	0.0038	0.0053	0.0065	0.0962	0.0068	0.0039	0.003	0.0035	0.1451	0.0924	0.0067	0.0038	0.0047	0.0215	0.0061	0.0105	0.1679
10	rs1925604	68810388	1.21	0.117675403133419	1.76	0.141944438278083	0.0740076518528885	0.0352158317848792	0.1375	0.0729	0.0046	0.0019	0.0053	0.0019	0.0028	0.0169	0.1657	0.0037	0.0053	0.0065	0.0961	0.0068	0.0038	0.003	0.0035	0.1453	0.0924	0.0068	0.0038	0.0047	0.0215	0.0061	0.0105	0.168
10	rs2764812	68816677	1.21	0.117675403133419	1.76	0.141944438278083	0.0813098672586799	0.046150496103124	0.1376	0.0728	0.0045	0.0019	0.0053	0.002	0.0029	0.0168	0.1658	0.0036	0.0053	0.0065	0.0959	0.0068	0.0038	0.003	0.0035	0.1456	0.0924	0.0068	0.0038	0.0046	0.0215	0.006	0.0104	0.1682
10	rs2182161	68821572	1.21	0.117675403133419	1.75	0.156107803097264	0.0864254188507299	0.048350110809401	0.1378	0.0723	0.0044	0.0019	0.0053	0.002	0.0029	0.0167	0.1656	0.0036	0.0054	0.0065	0.0959	0.0068	0.0037	0.003	0.0036	0.146	0.0923	0.0069	0.0038	0.0046	0.0215	0.0061	0.0103	0.1686
10	rs117764703	68828536	1.21	0.117675403133419	1.76	0.141944438278083	0.058715798302275	0.0384593419743083	0.1383	0.0724	0.0043	0.0019	0.0052	0.0019	0.0029	0.0166	0.1652	0.0036	0.0055	0.0064	0.0964	0.0068	0.0037	0.003	0.0034	0.1462	0.0924	0.0069	0.0038	0.0044	0.0213	0.0058	0.0102	0.1689
10	rs117683837	68835202	1.21	0.117675403133419	1.76	0.141944438278083	0.053402854925862	0.035686195080302	0.1386	0.0724	0.0043	0.0019	0.0052	0.0019	0.0028	0.0166	0.1651	0.0035	0.0055	0.0064	0.0965	0.0068	0.0036	0.0029	0.0033	0.1464	0.0924	0.0069	0.0038	0.0043	0.0212	0.0057	0.0101	0.1691
10	rs117236700	68850787	1.2	0.134574322401564	1.76	0.141944438278083	0.0423419092759923	0.032353566009896	0.1393	0.0725	0.0041	0.0018	0.0051	0.0018	0.0028	0.0166	0.1649	0.0035	0.0055	0.0062	0.097	0.0068	0.0035	0.0028	0.0031	0.1467	0.0926	0.0069	0.0038	0.0041	0.0209	0.0055	0.01	0.1694
10	rs117828880	68857044	1.2	0.134574322401564	1.76	0.141944438278083	0.0466929228477814	0.0506558270656353	0.1394	0.0725	0.0041	0.0018	0.0051	0.0018	0.0028	0.0165	0.1649	0.0034	0.0055	0.0062	0.0971	0.0068	0.0035	0.0028	0.0031	0.1468	0.0926	0.0069	0.0038	0.0041	0.0209	0.0054	0.01	0.1693
10	rs2394341	68857115	1.2	0.134574322401564	1.76	0.141944438278083	0.0490347792385759	0.051332012947862	0.1394	0.0725	0.0041	0.0019	0.0051	0.0018	0.0029	0.0165	0.1648	0.0034	0.0055	0.0062	0.0971	0.0068	0.0035	0.0029	0.0031	0.1468	0.0926	0.007	0.0038	0.0041	0.0209	0.0054	0.01	0.1692
10	rs12761998	68864743	1.2	0.134574322401564	1.76	0.141944438278083	0.0452512057695796	0.0402678246936832	0.1394	0.0725	0.004	0.0018	0.0051	0.0018	0.0028	0.0166	0.1649	0.0034	0.0055	0.0062	0.0972	0.0068	0.0035	0.0029	0.0031	0.1469	0.0925	0.007	0.0038	0.0041	0.0209	0.0054	0.0101	0.1692
10	rs118044770	68888836	1.2	0.134574322401564	1.76	0.141944438278083	0.0352848126666353	0.0441115188441802	0.1394	0.0724	0.0038	0.0017	0.0051	0.0018	0.0028	0.0172	0.1651	0.0033	0.0054	0.006	0.0982	0.0068	0.0034	0.0027	0.0028	0.1476	0.0917	0.0071	0.0037	0.004	0.0206	0.0053	0.0099	0.1696
10	rs4746662	68903946	1.2	0.134574322401564	1.76	0.141944438278083	0.0388818834463054	0.0668939645962369	0.1394	0.0724	0.0037	0.0017	0.005	0.0018	0.0027	0.0174	0.1652	0.0033	0.0054	0.006	0.0986	0.0067	0.0033	0.0026	0.0027	0.1479	0.0914	0.0071	0.0037	0.004	0.0205	0.0053	0.0098	0.1698
10	rs117082654	68909497	1.2	0.134574322401564	1.76	0.141944438278083	0.0339332023555443	0.0576563028099077	0.1394	0.0723	0.0037	0.0017	0.005	0.0018	0.0027	0.0174	0.1652	0.0033	0.0053	0.0059	0.0987	0.0067	0.0033	0.0026	0.0027	0.148	0.0914	0.0071	0.0037	0.004	0.0204	0.0053	0.0098	0.17
10	rs76867368	68933329	1.2	0.134574322401564	1.76	0.141944438278083	0.0253359209176513	0.0680022136518628	0.1396	0.0718	0.0035	0.0017	0.0048	0.0019	0.0027	0.0171	0.1653	0.0032	0.0051	0.0056	0.0992	0.0066	0.0031	0.0025	0.0025	0.1491	0.0914	0.0071	0.0035	0.004	0.0199	0.0051	0.0097	0.1714
10	rs59479556	68935502	1.2	0.134574322401564	1.76	0.141944438278083	0.0251521809598896	0.0750991219077738	0.1396	0.0718	0.0035	0.0017	0.0048	0.0019	0.0026	0.0171	0.1653	0.0032	0.0051	0.0056	0.0993	0.0066	0.0031	0.0025	0.0025	0.1493	0.0914	0.0071	0.0034	0.004	0.0199	0.0051	0.0097	0.1715
10	rs112724476	68940407	1.2	0.134574322401564	1.76	0.141944438278083	0.0212473396185276	0.0686987256224412	0.1397	0.0717	0.0035	0.0016	0.0048	0.0018	0.0026	0.017	0.1653	0.0032	0.005	0.0056	0.0997	0.0066	0.0031	0.0024	0.0025	0.1493	0.0913	0.0071	0.0034	0.004	0.0198	0.0051	0.0097	0.1717
10	rs4745932	68955225	1.19	0.153209069243504	1.75	0.156107803097264	0.0282412485099913	0.12656961955527	0.1399	0.0715	0.0034	0.0016	0.0047	0.0018	0.0026	0.0168	0.1655	0.0031	0.0049	0.0056	0.1002	0.0065	0.003	0.0024	0.0024	0.1497	0.0912	0.0071	0.0033	0.004	0.0196	0.005	0.0096	0.1723
10	rs10997565	68955270	1.19	0.153209069243504	1.75	0.156107803097264	0.0286970947456981	0.129245929711277	0.14	0.0716	0.0034	0.0015	0.0047	0.0017	0.0025	0.0168	0.1655	0.0031	0.0049	0.0056	0.1004	0.0065	0.003	0.0023	0.0022	0.1497	0.0912	0.0071	0.0033	0.004	0.0196	0.005	0.0096	0.1723
10	rs117081945	68958995	1.19	0.153209069243504	1.76	0.141944438278083	0.0257580121311283	0.107011778582381	0.14	0.0715	0.0034	0.0015	0.0047	0.0017	0.0025	0.0168	0.1655	0.0031	0.005	0.0056	0.1004	0.0066	0.003	0.0023	0.0022	0.1497	0.0912	0.0071	0.0033	0.004	0.0196	0.005	0.0096	0.1723
10	rs1904641	68968262	1.19	0.153209069243504	1.76	0.141944438278083	0.0181601968661478	0.110535943064983	0.1406	0.0711	0.0034	0.0017	0.0047	0.0018	0.0027	0.017	0.1654	0.003	0.0045	0.0052	0.1017	0.0069	0.003	0.0025	0.002	0.1493	0.091	0.007	0.0033	0.004	0.019	0.0047	0.0095	0.1726
10	rs111326026	68971351	1.19	0.153209069243504	1.76	0.141944438278083	0.0175561294971665	0.125682155692457	0.1407	0.0711	0.0034	0.0017	0.0046	0.0018	0.0027	0.017	0.1654	0.003	0.0045	0.0052	0.102	0.007	0.003	0.0025	0.002	0.1491	0.091	0.007	0.0033	0.0041	0.019	0.0046	0.0095	0.1724
10	rs10997574	68971470	1.19	0.153209069243504	1.75	0.156107803097264	0.0180317815218408	0.131492025040899	0.1407	0.0711	0.0034	0.0017	0.0046	0.0018	0.0027	0.017	0.1654	0.003	0.0045	0.0052	0.102	0.007	0.003	0.0025	0.002	0.1491	0.091	0.007	0.0033	0.0041	0.019	0.0046	0.0095	0.1724
10	rs7094426	69001526	1.18	0.173671271070618	1.75	0.156107803097264	0.014948687631601	0.0932839656326749	0.1422	0.0706	0.0032	0.0016	0.0045	0.0015	0.0026	0.0171	0.166	0.003	0.0043	0.0047	0.1033	0.0074	0.0029	0.0025	0.0017	0.1485	0.0904	0.0072	0.0032	0.004	0.0191	0.0044	0.0093	0.1722
10	rs12265991	69001785	1.18	0.173671271070618	1.75	0.156107803097264	0.0165721942436122	0.106345498243256	0.1423	0.0706	0.0031	0.0016	0.0044	0.0015	0.0026	0.0171	0.1661	0.003	0.0043	0.0047	0.1034	0.0074	0.0029	0.0025	0.0017	0.1485	0.0905	0.0072	0.0032	0.004	0.0192	0.0044	0.0093	0.1721
10	rs7070725	69003746	1.18	0.173671271070618	1.74	0.171280181914382	0.0154285355045787	0.10551490772154	0.1428	0.0707	0.0031	0.0016	0.0044	0.0015	0.0026	0.017	0.1662	0.0029	0.0043	0.0046	0.1033	0.0074	0.0029	0.0025	0.0016	0.1488	0.0905	0.0072	0.0032	0.0039	0.0193	0.0043	0.0093	0.1717
10	rs10509285	69005693	1.18	0.173671271070618	1.73	0.187497716434302	0.0144731538698082	0.109608712564774	0.143	0.0706	0.0031	0.0016	0.0044	0.0015	0.0026	0.017	0.1661	0.003	0.0043	0.0046	0.1034	0.0074	0.0029	0.0024	0.0016	0.149	0.0905	0.0073	0.0032	0.0039	0.0193	0.0042	0.0093	0.1714
10	rs79241226	69045977	1.18	0.173671271070618	1.73	0.187497716434302	0.0153430415772299	0.121805125156117	0.1434	0.0704	0.0031	0.0017	0.0044	0.0013	0.0025	0.017	0.1665	0.0029	0.0042	0.0046	0.1038	0.0073	0.0029	0.0021	0.0015	0.1491	0.0909	0.0073	0.0032	0.0039	0.0192	0.0041	0.0092	0.1711
10	rs61866885	69058321	1.18	0.173671271070618	1.72	0.204795704918344	0.015328826661098	0.130052872449655	0.1436	0.0703	0.0031	0.0017	0.0043	0.0013	0.0024	0.017	0.1667	0.0028	0.0042	0.0046	0.1039	0.0074	0.0029	0.002	0.0015	0.1492	0.091	0.0073	0.0031	0.004	0.0192	0.004	0.0092	0.1709
10	rs77928417	69059196	1.18	0.173671271070618	1.72	0.204795704918344	0.0152649798289618	0.130232445763723	0.1436	0.0703	0.0031	0.0017	0.0043	0.0013	0.0024	0.017	0.1667	0.0028	0.0042	0.0046	0.1039	0.0074	0.0029	0.002	0.0015	0.149	0.0912	0.0073	0.0031	0.004	0.0192	0.004	0.0092	0.1709
10	rs2620914	69076719	1.18	0.173671271070618	1.72	0.204795704918344	0.0164072493876744	0.145544887728679	0.1437	0.0704	0.003	0.0018	0.0042	0.0012	0.0024	0.0169	0.1667	0.0028	0.0042	0.0046	0.1039	0.0074	0.0029	0.0019	0.0015	0.1491	0.0914	0.0073	0.0031	0.004	0.0192	0.004	0.0091	0.1708
10	rs1904625	69093693	1.18	0.173671271070618	1.72	0.204795704918344	0.0179279336466576	0.152811369324304	0.1446	0.0704	0.003	0.0018	0.0042	0.0011	0.0023	0.017	0.1659	0.0028	0.0042	0.0045	0.1041	0.0074	0.0028	0.0017	0.0014	0.1494	0.0918	0.0073	0.0031	0.004	0.0193	0.0038	0.009	0.1707
10	rs79594499	69115621	1.18	0.173671271070618	1.73	0.187497716434302	0.0186477071237156	0.156539983186341	0.145	0.0705	0.0029	0.0017	0.0042	0.0011	0.0023	0.017	0.1657	0.0028	0.0042	0.0045	0.104	0.0074	0.0028	0.0017	0.0014	0.15	0.0916	0.0073	0.0031	0.0039	0.0193	0.0037	0.009	0.1705
10	rs9414957	69119938	1.18	0.173671271070618	1.73	0.187497716434302	0.0191363294274341	0.157404973625127	0.145	0.0705	0.0029	0.0017	0.0042	0.0011	0.0023	0.017	0.1657	0.0028	0.0042	0.0045	0.104	0.0074	0.0028	0.0017	0.0014	0.15	0.0916	0.0073	0.0031	0.0039	0.0193	0.0037	0.009	0.1705
10	rs11510884	69122781	1.18	0.173671271070618	1.73	0.187497716434302	0.0185412793668268	0.154815099722716	0.145	0.0705	0.0029	0.0017	0.0042	0.0011	0.0023	0.017	0.1657	0.0028	0.0042	0.0045	0.104	0.0074	0.0028	0.0017	0.0014	0.1501	0.0916	0.0073	0.0031	0.0039	0.0193	0.0037	0.009	0.1705
10	rs35840945	69127862	1.18	0.173671271070618	1.73	0.187497716434302	0.018103933232364	0.152906573377713	0.145	0.0705	0.0029	0.0017	0.0042	0.0011	0.0023	0.017	0.1657	0.0028	0.0042	0.0045	0.104	0.0074	0.0028	0.0017	0.0014	0.1501	0.0916	0.0073	0.0031	0.0039	0.0193	0.0036	0.009	0.1705
10	rs117920782	69129834	1.18	0.173671271070618	1.73	0.187497716434302	0.0179837972602548	0.152716186488065	0.145	0.0705	0.0029	0.0017	0.0042	0.0011	0.0023	0.017	0.1657	0.0028	0.0042	0.0045	0.104	0.0074	0.0028	0.0017	0.0014	0.1501	0.0916	0.0073	0.0031	0.0039	0.0193	0.0036	0.009	0.1705
10	rs117176680	69182995	1.17	0.196050020118376	1.72	0.204795704918344	0.0167004835568274	0.159816591465539	0.1453	0.0704	0.003	0.0016	0.0041	0.001	0.0021	0.0171	0.1656	0.0028	0.0042	0.0045	0.1037	0.0073	0.0027	0.0015	0.0014	0.1513	0.0914	0.0074	0.003	0.0037	0.0194	0.0033	0.0089	0.1708
10	rs2894039	69189812	1.17	0.196050020118376	1.72	0.204795704918344	0.0180959059778882	0.175153848982638	0.1454	0.0704	0.003	0.0016	0.0041	0.001	0.0021	0.0171	0.1655	0.0028	0.0042	0.0045	0.1037	0.0073	0.0027	0.0015	0.0014	0.1515	0.0914	0.0074	0.003	0.0036	0.0194	0.0033	0.0089	0.1708
10	rs7920263	69190008	1.17	0.196050020118376	1.73	0.187497716434302	0.0175325905246297	0.172961250104907	0.1453	0.0706	0.003	0.0016	0.0041	0.001	0.0021	0.0171	0.1656	0.0028	0.0042	0.0045	0.1036	0.0073	0.0027	0.0015	0.0014	0.1515	0.0914	0.0074	0.003	0.0036	0.0194	0.0033	0.0089	0.1708
10	rs76631984	69194068	1.17	0.196050020118376	1.72	0.204795704918344	0.0160515631997129	0.154815099722716	0.1453	0.0705	0.003	0.0016	0.0041	0.001	0.0021	0.0171	0.1655	0.0028	0.0042	0.0045	0.1035	0.0073	0.0027	0.0015	0.0014	0.1516	0.0914	0.0074	0.003	0.0036	0.0194	0.0033	0.0089	0.1708
10	rs118179360	69205910	1.17	0.196050020118376	1.72	0.204795704918344	0.0160515631997129	0.158368059185819	0.1453	0.0705	0.003	0.0016	0.0041	0.001	0.002	0.0171	0.1655	0.0028	0.0042	0.0045	0.1034	0.0073	0.0027	0.0015	0.0014	0.1517	0.0914	0.0074	0.003	0.0037	0.0194	0.0033	0.0089	0.1709
10	rs72806675	69206936	1.17	0.196050020118376	1.72	0.204795704918344	0.0155072132936231	0.15663600949477	0.1453	0.0705	0.003	0.0016	0.0041	0.001	0.002	0.0171	0.1655	0.0028	0.0042	0.0045	0.1034	0.0073	0.0027	0.0015	0.0014	0.1517	0.0914	0.0074	0.003	0.0037	0.0195	0.0033	0.0089	0.1709
10	rs10823047	69238773	1.17	0.196050020118376	1.72	0.204795704918344	0.0162435146053422	0.160784872734272	0.1453	0.0704	0.0029	0.0016	0.0041	9e-04	0.0017	0.0174	0.1651	0.0028	0.0042	0.0048	0.1026	0.0074	0.0026	0.0014	0.0013	0.1526	0.0912	0.0075	0.003	0.0036	0.0195	0.0032	0.0089	0.1715
10	rs117944834	69272788	1.17	0.196050020118376	1.72	0.204795704918344	0.0224715213904364	0.156924214096603	0.1451	0.0704	0.003	0.0016	0.0041	0.001	0.0017	0.0176	0.1651	0.0028	0.0043	0.0051	0.102	0.0074	0.0027	0.0014	0.0013	0.1526	0.0913	0.0076	0.003	0.0036	0.0193	0.0032	0.0088	0.1716
10	rs61749223	69281701	1.17	0.196050020118376	1.72	0.204795704918344	0.0254281492176011	0.159623183808191	0.145	0.0704	0.0031	0.0016	0.0041	0.001	0.0017	0.0178	0.165	0.0028	0.0043	0.0053	0.1016	0.0074	0.0027	0.0014	0.0013	0.1525	0.0913	0.0076	0.0029	0.0036	0.0193	0.0032	0.0088	0.1717
10	rs17523797	69284592	1.17	0.196050020118376	1.72	0.204795704918344	0.0261641426010976	0.164874148879263	0.145	0.0704	0.0031	0.0016	0.0041	0.001	0.0017	0.0178	0.165	0.0028	0.0043	0.0053	0.1016	0.0074	0.0027	0.0014	0.0013	0.1525	0.0913	0.0076	0.0029	0.0036	0.0194	0.0032	0.0088	0.1717
10	rs113716506	69285644	1.17	0.196050020118376	1.72	0.204795704918344	0.0272586299934465	0.17385706294121	0.145	0.0704	0.0031	0.0016	0.0041	0.001	0.0017	0.0178	0.165	0.0028	0.0043	0.0053	0.1015	0.0074	0.0027	0.0014	0.0013	0.1527	0.0913	0.0076	0.0029	0.0036	0.0193	0.0032	0.0088	0.1717
10	rs12355429	69285707	1.17	0.196050020118376	1.72	0.204795704918344	0.0273557837092925	0.174954125875564	0.145	0.0704	0.0031	0.0016	0.0041	0.001	0.0017	0.0178	0.165	0.0028	0.0043	0.0053	0.1015	0.0074	0.0027	0.0014	0.0013	0.1527	0.0913	0.0076	0.0029	0.0036	0.0193	0.0032	0.0088	0.1717
10	rs12256748	69296497	1.17	0.196050020118376	1.72	0.204795704918344	0.0273125739946581	0.169098063038906	0.145	0.0703	0.0031	0.0016	0.0042	0.001	0.0017	0.0178	0.1651	0.0029	0.0043	0.0054	0.1014	0.0074	0.0028	0.0013	0.0013	0.1526	0.0914	0.0076	0.0029	0.0037	0.0193	0.0032	0.0088	0.1716
10	rs76395100	69309907	1.17	0.196050020118376	1.72	0.204795704918344	0.0262690086969852	0.170085720381327	0.1451	0.0702	0.0032	0.0016	0.0042	0.001	0.0017	0.0178	0.1651	0.003	0.0043	0.0054	0.1014	0.0074	0.0028	0.0013	0.0013	0.1525	0.0914	0.0076	0.0029	0.0037	0.0193	0.0031	0.0088	0.1716
10	rs118050915	69317063	1.17	0.196050020118376	1.72	0.204795704918344	0.0261013661997121	0.169196738310377	0.1451	0.0702	0.0032	0.0016	0.0042	0.001	0.0017	0.0178	0.1651	0.003	0.0043	0.0054	0.1014	0.0074	0.0028	0.0013	0.0013	0.1525	0.0914	0.0076	0.0029	0.0037	0.0194	0.0031	0.0088	0.1716
10	rs58133546	69327664	1.17	0.196050020118376	1.73	0.187497716434302	0.0261327409782738	0.171471809883169	0.145	0.0701	0.0032	0.0016	0.0042	0.001	0.0017	0.0178	0.1651	0.003	0.0043	0.0054	0.1014	0.0074	0.0028	0.0013	0.0013	0.1525	0.0914	0.0075	0.0029	0.0037	0.0194	0.0031	0.0088	0.1716
10	rs1911356	69332934	1.17	0.196050020118376	1.73	0.187497716434302	0.0268617926519967	0.171174460519214	0.145	0.0701	0.0032	0.0016	0.0042	0.001	0.0017	0.0178	0.1652	0.0029	0.0043	0.0054	0.1015	0.0074	0.0028	0.0013	0.0013	0.1524	0.0916	0.0075	0.0029	0.0036	0.0194	0.0031	0.0088	0.1717
10	rs4466711	69361491	1.17	0.196050020118376	1.73	0.187497716434302	0.0296014834802633	0.191589483714304	0.1447	0.07	0.0032	0.0016	0.0043	0.001	0.0016	0.0178	0.1654	0.0028	0.0044	0.0054	0.1016	0.0073	0.0028	0.0013	0.0012	0.1522	0.0919	0.0074	0.0029	0.0036	0.0195	0.0031	0.0088	0.172
10	rs117159332	69376931	1.17	0.196050020118376	1.73	0.187497716434302	0.0206139322861936	0.202402220991844	0.1416	0.0701	0.0034	0.0016	0.0045	0.001	0.0014	0.0177	0.1654	0.0031	0.0043	0.0055	0.1025	0.007	0.0028	0.0012	0.0011	0.1519	0.093	0.0074	0.0027	0.0039	0.0202	0.0032	0.009	0.1721
10	rs10997759	69378116	1.17	0.196050020118376	1.72	0.204795704918344	0.0206139322861936	0.202927074854229	0.1415	0.0701	0.0034	0.0016	0.0045	0.001	0.0014	0.0177	0.1654	0.0031	0.0043	0.0055	0.1025	0.007	0.0028	0.0012	0.0011	0.1519	0.093	0.0074	0.0027	0.0039	0.0202	0.0032	0.009	0.1721
10	rs72806685	69379534	1.17	0.196050020118376	1.71	0.223208546872115	0.0211932749203062	0.204925658155829	0.1415	0.0701	0.0034	0.0016	0.0045	0.001	0.0014	0.0177	0.1654	0.0031	0.0043	0.0055	0.1026	0.007	0.0029	0.0012	0.0011	0.1518	0.093	0.0074	0.0027	0.0039	0.0202	0.0032	0.009	0.1721
10	rs16924708	69380156	1.17	0.196050020118376	1.71	0.223208546872115	0.0222283100346623	0.211492539641594	0.1414	0.0703	0.0034	0.0016	0.0045	0.001	0.0014	0.0177	0.1653	0.0031	0.0043	0.0055	0.1026	0.007	0.0029	0.0012	0.0011	0.1517	0.0931	0.0074	0.0027	0.0039	0.0202	0.0032	0.009	0.1721
10	rs72806686	69389549	1.17	0.196050020118376	1.71	0.223208546872115	0.0200115805209818	0.206296871481922	0.1412	0.0702	0.0034	0.0016	0.0045	0.001	0.0014	0.0178	0.1651	0.0031	0.0043	0.0055	0.1031	0.0072	0.0029	0.0013	0.0011	0.1512	0.0934	0.0074	0.0027	0.004	0.0202	0.0034	0.009	0.1717
10	rs6480281	69391106	1.17	0.196050020118376	1.71	0.223208546872115	0.0200202179472906	0.2105350213719	0.1412	0.0702	0.0034	0.0016	0.0045	0.001	0.0014	0.0178	0.1651	0.0031	0.0043	0.0055	0.1031	0.0072	0.0029	0.0013	0.0011	0.1512	0.0934	0.0074	0.0027	0.004	0.0202	0.0034	0.009	0.1717
10	rs113054356	69407934	1.17	0.196050020118376	1.71	0.223208546872115	0.0197793908620864	0.200202812698414	0.1412	0.0702	0.0034	0.0016	0.0045	0.001	0.0014	0.0177	0.1651	0.0031	0.0043	0.0055	0.1032	0.0072	0.0029	0.0013	0.0011	0.1512	0.0934	0.0074	0.0027	0.004	0.0203	0.0034	0.009	0.1717
10	rs74786057	69412182	1.17	0.196050020118376	1.71	0.223208546872115	0.0201674684243751	0.198219832327859	0.1411	0.0702	0.0034	0.0016	0.0045	0.001	0.0014	0.0177	0.1651	0.0031	0.0043	0.0055	0.1034	0.0072	0.0029	0.0013	0.0011	0.1512	0.0933	0.0075	0.0027	0.004	0.0203	0.0034	0.009	0.1716
10	rs3125319	69418051	1.17	0.196050020118376	1.71	0.223208546872115	0.0207465965399249	0.205558147020254	0.141	0.0701	0.0035	0.0016	0.0044	0.001	0.0013	0.0177	0.1651	0.0031	0.0043	0.0055	0.1036	0.0072	0.0029	0.0013	0.0011	0.1513	0.0933	0.0075	0.0027	0.0039	0.0203	0.0033	0.009	0.1717
10	rs79332905	69422896	1.17	0.196050020118376	1.72	0.204795704918344	0.0202893220610504	0.203872956522055	0.1409	0.0701	0.0035	0.0016	0.0044	0.001	0.0013	0.0177	0.1651	0.0031	0.0043	0.0055	0.1037	0.0072	0.0029	0.0013	0.0012	0.1513	0.0933	0.0075	0.0027	0.0039	0.0203	0.0033	0.009	0.1717
10	rs7896711	69430998	1.17	0.196050020118376	1.72	0.204795704918344	0.0195321879867298	0.20798869413567	0.1408	0.0701	0.0034	0.0016	0.0044	9e-04	0.0013	0.0177	0.1651	0.0031	0.0043	0.0054	0.1039	0.0072	0.0028	0.0013	0.0012	0.1512	0.0934	0.0074	0.0027	0.0039	0.0204	0.0033	0.009	0.1716
10	rs7081967	69442751	1.17	0.196050020118376	1.71	0.223208546872115	0.0115036656796377	0.213946050265809	0.1399	0.0705	0.0034	0.0017	0.0043	9e-04	0.0013	0.0176	0.1651	0.0031	0.0042	0.0052	0.1038	0.0074	0.0028	0.0014	0.0012	0.151	0.0936	0.0074	0.0027	0.0037	0.0207	0.0033	0.009	0.1725
10	rs117527405	69448916	1.17	0.196050020118376	1.71	0.223208546872115	0.0107484505547801	0.202507155376648	0.1399	0.0705	0.0034	0.0017	0.0043	9e-04	0.0013	0.0175	0.1651	0.0032	0.0042	0.0051	0.1037	0.0074	0.0028	0.0014	0.0012	0.151	0.0936	0.0074	0.0027	0.0037	0.0207	0.0033	0.0089	0.1725
10	rs79510572	69452967	1.17	0.196050020118376	1.71	0.223208546872115	0.0108579095893376	0.19863675037244	0.1399	0.0705	0.0034	0.0017	0.0043	9e-04	0.0013	0.0177	0.1651	0.0032	0.0042	0.0051	0.1037	0.0074	0.0028	0.0014	0.0012	0.1509	0.0936	0.0074	0.0027	0.0037	0.0208	0.0033	0.0089	0.1725
10	rs10997784	69457002	1.17	0.196050020118376	1.71	0.223208546872115	0.00932625677141103	0.188712817630702	0.1399	0.0705	0.0034	0.0017	0.0043	9e-04	0.0013	0.0177	0.1653	0.0032	0.0042	0.005	0.1036	0.0075	0.0028	0.0014	0.0012	0.1509	0.0936	0.0073	0.0028	0.0037	0.0208	0.0033	0.0089	0.1726
10	rs117846970	69466386	1.17	0.196050020118376	1.71	0.223208546872115	0.00715560152952388	0.182598724583481	0.1399	0.0704	0.0034	0.0017	0.0044	9e-04	0.0013	0.0177	0.1654	0.0032	0.0042	0.0049	0.1033	0.0075	0.0027	0.0014	0.0012	0.1511	0.0935	0.0073	0.0028	0.0037	0.0209	0.0033	0.0088	0.1728
10	rs117859086	69483556	1.17	0.196050020118376	1.71	0.223208546872115	0.00706802256307803	0.187893636225069	0.1399	0.0704	0.0034	0.0017	0.0044	9e-04	0.0013	0.0177	0.1654	0.0032	0.0042	0.0049	0.1033	0.0075	0.0027	0.0015	0.0012	0.1511	0.0935	0.0073	0.0028	0.0037	0.0209	0.0033	0.0088	0.1728
10	rs11815532	69483714	1.17	0.196050020118376	1.71	0.223208546872115	0.00707198544549351	0.188098317716734	0.1399	0.0704	0.0034	0.0017	0.0044	9e-04	0.0013	0.0177	0.1654	0.0032	0.0042	0.0049	0.1033	0.0075	0.0027	0.0015	0.0012	0.1511	0.0935	0.0073	0.0028	0.0037	0.0209	0.0033	0.0088	0.1728
10	rs116975440	69490658	1.17	0.196050020118376	1.71	0.223208546872115	0.00708388434986278	0.186565060719387	0.14	0.0704	0.0034	0.0017	0.0044	9e-04	0.0013	0.0177	0.1654	0.0032	0.0042	0.0049	0.1033	0.0075	0.0027	0.0015	0.0012	0.151	0.0936	0.0073	0.0028	0.0037	0.0209	0.0033	0.0088	0.1728
10	rs3125311	69493240	1.17	0.196050020118376	1.72	0.204795704918344	0.00706802256307803	0.188303075145859	0.14	0.0704	0.0034	0.0017	0.0044	9e-04	0.0013	0.0177	0.1654	0.0032	0.0042	0.0049	0.1033	0.0075	0.0027	0.0015	0.0012	0.151	0.0936	0.0073	0.0028	0.0037	0.0209	0.0033	0.0088	0.1729
10	rs75164033	69519421	1.17	0.196050020118376	1.72	0.204795704918344	0.00672592679543481	0.170580301813617	0.14	0.0706	0.0034	0.0017	0.0044	9e-04	0.0013	0.0177	0.1653	0.0032	0.0042	0.0049	0.1031	0.0075	0.0028	0.0015	0.0012	0.151	0.0935	0.0073	0.0028	0.0037	0.0209	0.0033	0.0088	0.1728
10	rs7072202	69523326	1.18	0.173671271070618	1.72	0.204795704918344	0.00706010192397821	0.174455164014898	0.1401	0.0706	0.0034	0.0017	0.0044	9e-04	0.0013	0.0177	0.1653	0.0032	0.0042	0.0049	0.1032	0.0075	0.0028	0.0015	0.0012	0.151	0.0935	0.0073	0.0028	0.0037	0.0208	0.0033	0.0088	0.1728
10	rs7910962	69526631	1.18	0.173671271070618	1.72	0.204795704918344	0.0069225931758287	0.186871369457238	0.14	0.0707	0.0036	0.0017	0.0044	9e-04	0.0013	0.0177	0.1653	0.0031	0.0041	0.0051	0.1028	0.0074	0.003	0.0015	0.0012	0.151	0.0935	0.0072	0.0027	0.0037	0.0209	0.0033	0.0087	0.1728
10	rs112928131	69529562	1.18	0.173671271070618	1.72	0.204795704918344	0.00700091461347133	0.188917802593623	0.1399	0.0708	0.0036	0.0017	0.0044	9e-04	0.0013	0.0177	0.1653	0.0031	0.0041	0.0051	0.1026	0.0074	0.0031	0.0015	0.0012	0.151	0.0935	0.0072	0.0027	0.0037	0.0209	0.0033	0.0087	0.1728
10	rs17706300	69533917	1.17	0.196050020118376	1.72	0.204795704918344	0.0118811791195521	0.28749965602549	0.1396	0.0711	0.0041	0.0018	0.0045	8e-04	0.0013	0.0177	0.1653	0.003	0.004	0.0055	0.1011	0.0073	0.0038	0.0016	0.0012	0.1509	0.0933	0.0071	0.0027	0.0038	0.0212	0.0035	0.0086	0.1729
10	rs1547083	69535968	1.17	0.196050020118376	1.72	0.204795704918344	0.0118929402622297	0.287851872625035	0.1396	0.0711	0.0041	0.0018	0.0045	8e-04	0.0013	0.0177	0.1653	0.003	0.004	0.0055	0.1011	0.0073	0.0038	0.0016	0.0012	0.1509	0.0933	0.0071	0.0027	0.0038	0.0212	0.0035	0.0086	0.1729
10	rs59739648	69538503	1.17	0.196050020118376	1.72	0.204795704918344	0.0118811791195521	0.28691292025268	0.1396	0.0711	0.0041	0.0018	0.0045	8e-04	0.0013	0.0177	0.1653	0.003	0.004	0.0055	0.1011	0.0073	0.0038	0.0016	0.0012	0.1509	0.0933	0.0071	0.0027	0.0038	0.0212	0.0035	0.0086	0.1729
10	rs2394438	69549867	1.17	0.196050020118376	1.71	0.223208546872115	0.0116999937853738	0.263519975462864	0.1396	0.0711	0.0041	0.0018	0.0045	9e-04	0.0013	0.0177	0.1653	0.0029	0.0039	0.0055	0.1009	0.0073	0.0039	0.0016	0.0012	0.1513	0.093	0.0071	0.0027	0.0038	0.0214	0.0035	0.0086	0.1728
10	rs11815381	69553615	1.17	0.196050020118376	1.71	0.223208546872115	0.0123524119526893	0.253975961160629	0.1396	0.0709	0.0041	0.0018	0.0046	9e-04	0.0013	0.0177	0.1652	0.0029	0.0039	0.0055	0.101	0.0073	0.0039	0.0016	0.0012	0.1514	0.0929	0.007	0.0027	0.0038	0.0214	0.0035	0.0086	0.1727
10	rs9804180	69562951	1.17	0.196050020118376	1.71	0.223208546872115	0.0114064340863903	0.206402475603754	0.1389	0.0711	0.0044	0.0019	0.0048	0.001	0.0014	0.0176	0.1659	0.0032	0.0041	0.0056	0.1019	0.0074	0.004	0.0016	0.0012	0.1511	0.0924	0.0069	0.0027	0.0036	0.0213	0.0036	0.0086	0.1711
10	rs77797709	69563154	1.17	0.196050020118376	1.71	0.223208546872115	0.0113552090855133	0.203557499282664	0.1389	0.0711	0.0044	0.0019	0.0048	0.001	0.0014	0.0176	0.1659	0.0032	0.0041	0.0056	0.102	0.0074	0.004	0.0016	0.0012	0.1511	0.0924	0.0069	0.0027	0.0036	0.0212	0.0036	0.0086	0.1711
10	rs112711956	69580106	1.17	0.196050020118376	1.71	0.223208546872115	0.010803075648185	0.1763538447233	0.1384	0.0712	0.0045	0.0019	0.0051	9e-04	0.0015	0.0176	0.1665	0.0033	0.0042	0.0056	0.1023	0.0074	0.0041	0.0017	0.0012	0.1502	0.0917	0.0069	0.0027	0.0036	0.0212	0.0036	0.0086	0.1713
10	rs117967120	69585789	1.17	0.196050020118376	1.71	0.223208546872115	0.0110181134753919	0.175753492053832	0.1383	0.0713	0.0046	0.0018	0.0051	9e-04	0.0015	0.0176	0.1666	0.0034	0.0042	0.0056	0.1023	0.0075	0.0042	0.0017	0.0012	0.15	0.0916	0.0069	0.0027	0.0036	0.0211	0.0036	0.0087	0.1713
10	rs117394734	69597948	1.17	0.196050020118376	1.71	0.223208546872115	0.013151743641554	0.156539983186341	0.1381	0.0714	0.0046	0.0018	0.0053	9e-04	0.0016	0.0176	0.1669	0.0033	0.0041	0.0057	0.1022	0.0075	0.0042	0.0018	0.0012	0.1496	0.0912	0.0069	0.0028	0.0036	0.0211	0.0036	0.0087	0.1716
10	rs72808614	69601378	1.17	0.196050020118376	1.71	0.223208546872115	0.0134008194203057	0.159913326398094	0.1381	0.0714	0.0046	0.0018	0.0054	9e-04	0.0016	0.0176	0.1669	0.0033	0.004	0.0057	0.1022	0.0075	0.0042	0.0018	0.0012	0.1495	0.0912	0.0069	0.0028	0.0036	0.0211	0.0036	0.0087	0.1716
10	rs7097008	69609540	1.17	0.196050020118376	1.71	0.223208546872115	0.0134523427862518	0.166343349520279	0.1381	0.0713	0.0046	0.0018	0.0054	9e-04	0.0016	0.0177	0.1669	0.0033	0.0041	0.0057	0.1022	0.0075	0.0042	0.0018	0.0012	0.1495	0.0912	0.0069	0.0028	0.0036	0.0211	0.0036	0.0087	0.1717
10	rs2894056	69614373	1.17	0.196050020118376	1.71	0.223208546872115	0.0134523427862518	0.155964265666792	0.138	0.0713	0.0046	0.0018	0.0054	9e-04	0.0015	0.0176	0.1669	0.0033	0.0041	0.0056	0.1022	0.0075	0.0042	0.0018	0.0011	0.1494	0.0912	0.0069	0.0028	0.0036	0.0211	0.0036	0.0087	0.1721
10	rs7895833	69623057	1.17	0.196050020118376	1.71	0.223208546872115	0.0135040133973931	0.154241654170004	0.1381	0.0717	0.0046	0.0018	0.0054	9e-04	0.0015	0.0176	0.1668	0.0033	0.0041	0.0056	0.1019	0.0074	0.0042	0.0018	0.0011	0.1494	0.0911	0.0069	0.0028	0.0036	0.021	0.0036	0.0087	0.1721
10	rs12415800	69624180	1.17	0.196050020118376	1.7	0.24276969786222	0.0136338357150152	0.149870600827366	0.1381	0.0717	0.0046	0.0018	0.0054	9e-04	0.0015	0.0176	0.1668	0.0033	0.0041	0.0057	0.1019	0.0074	0.0042	0.0018	0.0011	0.1494	0.0911	0.0069	0.0028	0.0036	0.021	0.0036	0.0087	0.1721
10	rs17525875	69654286	1.17	0.196050020118376	1.7	0.24276969786222	0.0151027080304977	0.13194296061607	0.1379	0.0718	0.0045	0.0019	0.0054	9e-04	0.0016	0.0175	0.1667	0.0033	0.0042	0.0057	0.102	0.0074	0.0042	0.0019	0.0012	0.1489	0.091	0.0069	0.0028	0.0036	0.021	0.0037	0.0087	0.1725
10	rs35679106	69662067	1.17	0.196050020118376	1.7	0.24276969786222	0.0152295943331578	0.133027529911628	0.1378	0.0718	0.0045	0.0019	0.0054	9e-04	0.0016	0.0175	0.1667	0.0033	0.0042	0.0058	0.1021	0.0074	0.0042	0.0019	0.0012	0.1487	0.0909	0.0069	0.0028	0.0036	0.021	0.0037	0.0087	0.1727
10	rs35592342	69674262	1.17	0.196050020118376	1.7	0.24276969786222	0.0155502529990191	0.13032226683604	0.1378	0.0718	0.0045	0.0019	0.0054	9e-04	0.0016	0.0175	0.1666	0.0033	0.0042	0.0058	0.1021	0.0073	0.0043	0.0019	0.0012	0.1486	0.0909	0.0069	0.0028	0.0036	0.021	0.0037	0.0087	0.1728
10	rs16924945	69674347	1.17	0.196050020118376	1.7	0.24276969786222	0.0155861866724931	0.130501977774154	0.1377	0.0718	0.0045	0.0019	0.0054	9e-04	0.0016	0.0175	0.1666	0.0033	0.0042	0.0058	0.1022	0.0073	0.0043	0.0019	0.0012	0.1486	0.0909	0.0069	0.0028	0.0036	0.021	0.0037	0.0087	0.1728
10	rs190386957	69680846	1.17	0.196050020118376	1.7	0.24276969786222	0.0167307749585101	0.124178823883261	0.1377	0.0719	0.0045	0.0019	0.0054	0.001	0.0016	0.0174	0.1665	0.0033	0.0042	0.0059	0.1022	0.0073	0.0043	0.002	0.0012	0.1483	0.0908	0.0069	0.0028	0.0036	0.021	0.0037	0.0087	0.173
10	rs17454621	69686806	1.17	0.196050020118376	1.7	0.24276969786222	0.0174464785998095	0.126214354614854	0.1376	0.0719	0.0045	0.0019	0.0055	0.001	0.0016	0.0174	0.1665	0.0033	0.0042	0.0059	0.1022	0.0073	0.0043	0.002	0.0012	0.1482	0.0908	0.007	0.0028	0.0037	0.021	0.0037	0.0087	0.1731
10	rs61857499	69693384	1.17	0.196050020118376	1.7	0.24276969786222	0.0185004638191738	0.128262199424977	0.1376	0.0719	0.0045	0.0019	0.0055	0.001	0.0016	0.0174	0.1664	0.0033	0.0042	0.0059	0.1023	0.0073	0.0044	0.002	0.0012	0.1482	0.0908	0.007	0.0028	0.0037	0.021	0.0037	0.0087	0.1731
10	rs73261379	69697372	1.17	0.196050020118376	1.69	0.263511633917478	0.0184597138538135	0.128262199424977	0.1376	0.0719	0.0045	0.0019	0.0055	0.001	0.0016	0.0174	0.1664	0.0033	0.0042	0.0059	0.1023	0.0073	0.0044	0.002	0.0012	0.1482	0.0908	0.007	0.0028	0.0037	0.021	0.0037	0.0087	0.1731
10	rs12414281	69715569	1.17	0.196050020118376	1.69	0.263511633917478	0.0235994429943931	0.145170903389879	0.1377	0.0719	0.0045	0.0019	0.0054	9e-04	0.0017	0.0174	0.1664	0.0032	0.0042	0.0059	0.1022	0.0071	0.0044	0.0021	0.0012	0.1487	0.0906	0.007	0.0028	0.0037	0.0206	0.0037	0.0086	0.1734
10	rs34363369	69725643	1.17	0.196050020118376	1.69	0.263511633917478	0.0254178898175322	0.157308779897678	0.1379	0.0719	0.0045	0.0019	0.0054	9e-04	0.0017	0.0174	0.1665	0.0032	0.0042	0.0059	0.1021	0.007	0.0044	0.0021	0.0012	0.1489	0.0905	0.007	0.0028	0.0037	0.0203	0.0037	0.0085	0.1735
10	rs7080601	69734348	1.17	0.196050020118376	1.68	0.285465824887251	0.0247674136504747	0.162922357765626	0.1379	0.0719	0.0045	0.0019	0.0054	9e-04	0.0017	0.0174	0.1666	0.0032	0.0042	0.0059	0.1021	0.007	0.0044	0.0021	0.0012	0.149	0.0905	0.007	0.0028	0.0037	0.0202	0.0037	0.0084	0.1736
10	rs497849	69753620	1.17	0.196050020118376	1.68	0.285465824887251	0.0254178898175322	0.163507035332616	0.1379	0.0719	0.0045	0.0019	0.0054	9e-04	0.0017	0.0174	0.1666	0.0032	0.0042	0.0059	0.1021	0.007	0.0044	0.0021	0.0012	0.149	0.0905	0.007	0.0029	0.0037	0.0202	0.0037	0.0084	0.1736
10	rs60420669	69788149	1.17	0.196050020118376	1.68	0.285465824887251	0.0270972517766075	0.16899940789326	0.1378	0.072	0.0045	0.0019	0.0054	9e-04	0.0017	0.0173	0.1668	0.0031	0.0042	0.006	0.102	0.007	0.0044	0.0022	0.0012	0.149	0.0903	0.007	0.0029	0.0037	0.0201	0.0038	0.0084	0.1735
10	rs113840993	69788363	1.17	0.196050020118376	1.68	0.285465824887251	0.0262900177602137	0.168013964739432	0.1375	0.072	0.0045	0.0019	0.0054	9e-04	0.0017	0.0173	0.1668	0.0031	0.0042	0.006	0.1021	0.007	0.0044	0.0022	0.0012	0.1489	0.0904	0.007	0.0029	0.0037	0.0201	0.0038	0.0084	0.1737
10	rs503677	69827012	1.17	0.196050020118376	1.68	0.285465824887251	0.0204117085941484	0.177155416492405	0.1373	0.0721	0.0046	0.0019	0.0054	0.001	0.0018	0.0169	0.1673	0.0031	0.0042	0.0059	0.1022	0.0069	0.0044	0.0022	0.0012	0.1488	0.0902	0.007	0.003	0.0037	0.0199	0.0038	0.0083	0.174
10	rs118071295	69837845	1.17	0.196050020118376	1.68	0.285465824887251	0.020481883486852	0.175853501590035	0.1372	0.0721	0.0046	0.0019	0.0054	0.001	0.0018	0.0169	0.1673	0.0031	0.0042	0.0059	0.1021	0.0069	0.0044	0.0023	0.0012	0.1487	0.0901	0.007	0.003	0.0037	0.0199	0.0038	0.0083	0.174
10	rs17535153	69859895	1.17	0.196050020118376	1.68	0.285465824887251	0.0129374291433119	0.119535640826982	0.1353	0.0721	0.0048	0.0021	0.0056	0.0014	0.0021	0.0176	0.1683	0.0032	0.0046	0.0057	0.1019	0.0069	0.0048	0.0026	0.0015	0.1475	0.0889	0.0071	0.0036	0.0035	0.0193	0.0044	0.0082	0.1743
10	rs111861659	69865845	1.17	0.196050020118376	1.68	0.285465824887251	0.013126393827399	0.116764586706999	0.1352	0.0721	0.0048	0.0021	0.0056	0.0014	0.0022	0.0177	0.1685	0.0032	0.0046	0.0057	0.1019	0.0069	0.0048	0.0026	0.0015	0.1475	0.0887	0.0071	0.0036	0.0034	0.0192	0.0044	0.0082	0.1743
10	rs80149416	69870219	1.17	0.196050020118376	1.67	0.308662716071979	0.0136860235945184	0.114189142361528	0.1351	0.0721	0.0048	0.0021	0.0056	0.0014	0.0022	0.0177	0.1686	0.0032	0.0046	0.0057	0.1019	0.0069	0.0048	0.0026	0.0015	0.1474	0.0887	0.0071	0.0036	0.0034	0.0192	0.0044	0.0082	0.1743
10	rs10823141	69880606	1.17	0.196050020118376	1.66	0.333131717406117	0.0175090746640272	0.10131825227347	0.1346	0.0722	0.0048	0.0022	0.0056	0.0015	0.0023	0.0179	0.1689	0.0032	0.0047	0.0056	0.1019	0.0069	0.0049	0.0027	0.0015	0.1471	0.0884	0.0071	0.0037	0.0033	0.0191	0.0045	0.0082	0.1744
10	rs17456902	69884006	1.17	0.196050020118376	1.66	0.333131717406117	0.0151942694535809	0.0967067692295438	0.1345	0.0722	0.0048	0.0022	0.0056	0.0015	0.0023	0.0179	0.1689	0.0032	0.0047	0.0055	0.1018	0.0069	0.0049	0.0027	0.0015	0.147	0.0883	0.0071	0.0038	0.0033	0.0191	0.0046	0.0082	0.1746
10	rs10997938	69886737	1.16	0.220431575918666	1.66	0.333131717406117	0.0143645047789803	0.0929680434291591	0.1343	0.0723	0.0048	0.0022	0.0056	0.0015	0.0023	0.0179	0.169	0.0032	0.0047	0.0055	0.1017	0.007	0.005	0.0027	0.0016	0.1468	0.0884	0.0071	0.0038	0.0033	0.019	0.0046	0.0082	0.1746
10	rs12217951	69888608	1.17	0.196050020118376	1.64	0.38599849551783	0.0129813383191849	0.086126079961349	0.1341	0.0723	0.0048	0.0022	0.0056	0.0015	0.0023	0.018	0.1692	0.0032	0.0047	0.0055	0.1015	0.007	0.005	0.0027	0.0016	0.1468	0.088	0.0071	0.0038	0.0033	0.0195	0.0046	0.0082	0.1746
10	rs35168680	69899159	1.14	0.275532638758866	1.64	0.38599849551783	0.0522281287806694	0.0799407688518191	0.1312	0.0733	0.0057	0.0026	0.0062	0.0022	0.0029	0.0192	0.1705	0.0039	0.005	0.0056	0.0997	0.0078	0.0064	0.0034	0.0021	0.1444	0.086	0.0073	0.0055	0.0036	0.0173	0.0058	0.0073	0.1721
10	rs77368905	69899839	1.12	0.339600448506511	1.64	0.38599849551783	0.070264242098958	0.111974809232771	0.1308	0.0734	0.0058	0.0026	0.0062	0.0023	0.003	0.0194	0.171	0.0041	0.0049	0.0057	0.0989	0.0079	0.0066	0.0035	0.0023	0.1439	0.086	0.0073	0.0058	0.0037	0.017	0.006	0.0071	0.1716
10	rs11598201	69900091	1.12	0.339600448506511	1.64	0.38599849551783	0.0711727239929605	0.114274638634281	0.1305	0.0745	0.0057	0.0026	0.0062	0.0023	0.0032	0.0193	0.1711	0.0041	0.0049	0.0059	0.0983	0.008	0.0065	0.0038	0.0023	0.1425	0.0868	0.0073	0.0059	0.0038	0.0166	0.0061	0.0071	0.1715
10	rs11598219	69900240	1.12	0.339600448506511	1.65	0.358901199458623	0.073012520390987	0.142006145387701	0.1308	0.0752	0.0056	0.0026	0.0063	0.0023	0.0032	0.0193	0.1707	0.0041	0.0049	0.0061	0.0976	0.008	0.0064	0.0038	0.0023	0.1417	0.0876	0.0073	0.006	0.0038	0.0165	0.0062	0.007	0.1718
10	rs16925142	69900418	1.12	0.339600448506511	1.66	0.333131717406117	0.0873920337932015	0.176754473406879	0.1313	0.0759	0.0056	0.0026	0.0063	0.0023	0.0032	0.0193	0.1708	0.0041	0.0049	0.0061	0.0973	0.008	0.0063	0.0038	0.0023	0.141	0.0884	0.0073	0.0057	0.0038	0.0161	0.0062	0.0069	0.1716
10	rs76451279	69900445	1.12	0.339600448506511	1.65	0.358901199458623	0.0937557288421208	0.186360950243274	0.1313	0.0759	0.0055	0.0026	0.0063	0.0023	0.0032	0.0193	0.1709	0.0041	0.0049	0.0061	0.0974	0.008	0.0063	0.0039	0.0023	0.1408	0.0884	0.0073	0.0057	0.0038	0.0161	0.0062	0.0069	0.1715
10	rs28429181	69902919	1.12	0.339600448506511	1.65	0.358901199458623	0.201634417629839	0.205031027814134	0.1317	0.0772	0.0045	0.0023	0.0059	0.0021	0.0044	0.0186	0.1709	0.0041	0.005	0.0061	0.0946	0.0084	0.0054	0.0035	0.0021	0.1418	0.091	0.0074	0.0061	0.0038	0.0154	0.006	0.0065	0.1725
10	rs10997944	69903217	1.12	0.339600448506511	1.66	0.333131717406117	0.210231567895632	0.189327999728756	0.1312	0.0773	0.0044	0.0023	0.0059	0.0021	0.0045	0.0185	0.1712	0.004	0.0051	0.0061	0.094	0.0084	0.0053	0.0035	0.0022	0.142	0.0911	0.0074	0.0061	0.0037	0.016	0.006	0.0066	0.1724
10	rs2673798	69903269	1.12	0.339600448506511	1.65	0.358901199458623	0.219400895851827	0.221254179915476	0.1312	0.0772	0.0045	0.0025	0.0058	0.0021	0.0045	0.0185	0.1712	0.004	0.0052	0.0062	0.0938	0.0084	0.0053	0.0035	0.0022	0.1417	0.0912	0.0075	0.0061	0.0037	0.016	0.006	0.0066	0.1724
10	Affx-3555182	69904641	1.11	0.375177619549844	1.65	0.358901199458623	0.206522224105593	0.23876192736424	0.1308	0.0778	0.0042	0.0025	0.0054	0.0021	0.0046	0.0184	0.1707	0.0038	0.0051	0.006	0.0935	0.0086	0.0051	0.0035	0.0021	0.1414	0.0917	0.0074	0.0062	0.0039	0.0162	0.0062	0.0063	0.174
10	rs2817760	69905300	1.11	0.375177619549844	1.65	0.358901199458623	0.211114496703811	0.312826994123563	0.1307	0.0778	0.0041	0.0025	0.0054	0.0021	0.0046	0.0183	0.1709	0.0038	0.0051	0.0061	0.0934	0.0085	0.0052	0.0036	0.0022	0.1412	0.0916	0.0074	0.0062	0.0041	0.0161	0.0062	0.0064	0.1741
10	rs11596653	69908157	1.11	0.375177619549844	1.65	0.358901199458623	0.179140242449081	0.327983615755544	0.1308	0.0778	0.004	0.0025	0.0053	0.0021	0.0046	0.0181	0.1705	0.0038	0.0051	0.0061	0.0934	0.0085	0.0051	0.0037	0.0022	0.1405	0.0927	0.0074	0.0061	0.0041	0.0162	0.0063	0.0063	0.1744
10	rs2673801	69909513	1.1	0.413206464175836	1.65	0.358901199458623	0.145031994972567	0.361422738173099	0.129	0.0781	0.0041	0.0023	0.0051	0.0021	0.0046	0.0178	0.17	0.0036	0.0049	0.0062	0.0916	0.0085	0.005	0.0037	0.0022	0.1407	0.0958	0.0074	0.0064	0.0047	0.0164	0.0062	0.0061	0.175
10	rs2817759	69909756	1.09	0.453749840114468	1.66	0.333131717406117	0.108500517446727	0.329694236068424	0.129	0.0779	0.0041	0.0023	0.005	0.0021	0.0045	0.0176	0.1701	0.0035	0.0048	0.0062	0.0919	0.0085	0.0049	0.0037	0.0022	0.141	0.0957	0.0073	0.0064	0.0047	0.0164	0.0061	0.006	0.1755
10	rs10997948	69909802	1.09	0.453749840114468	1.66	0.333131717406117	0.0986320172180312	0.279551517987119	0.1291	0.0778	0.0041	0.0023	0.005	0.0022	0.0045	0.0175	0.1703	0.0034	0.0048	0.0062	0.092	0.0085	0.0049	0.0037	0.0022	0.1409	0.0958	0.0073	0.0064	0.0047	0.0164	0.0061	0.006	0.1754
10	rs72795411	69910456	1.1	0.413206464175836	1.66	0.333131717406117	0.0669248384588304	0.238872697788585	0.1288	0.0778	0.0038	0.0023	0.0049	0.0024	0.0044	0.0175	0.1706	0.0033	0.0048	0.0062	0.0921	0.0083	0.0042	0.0036	0.0022	0.1422	0.0964	0.0069	0.0064	0.0046	0.017	0.0059	0.0059	0.1749
10	rs61857532	69913292	1.1	0.413206464175836	1.67	0.308662716071979	0.0685509160834329	0.228860641011915	0.1286	0.0778	0.0037	0.0024	0.0048	0.0025	0.0044	0.0175	0.1708	0.0031	0.0047	0.0061	0.0921	0.0082	0.0038	0.0036	0.0022	0.143	0.0968	0.0067	0.0064	0.0045	0.0174	0.0057	0.0059	0.1747
10	rs71475229	69916322	1.1	0.413206464175836	1.66	0.333131717406117	0.0665471038792138	0.222985403147802	0.1285	0.0778	0.0036	0.0024	0.0048	0.0026	0.0044	0.0175	0.1709	0.0031	0.0047	0.0061	0.0922	0.0082	0.0037	0.0035	0.0021	0.1434	0.097	0.0066	0.0064	0.0045	0.0175	0.0056	0.0058	0.1745
10	Affx-3555401	69919189	1.1	0.413206464175836	1.66	0.333131717406117	0.0681671983239094	0.226569922258789	0.1284	0.0779	0.0036	0.0024	0.0048	0.0026	0.0044	0.0175	0.1709	0.0031	0.0047	0.0061	0.0922	0.0082	0.0036	0.0035	0.0021	0.1435	0.0971	0.0066	0.0064	0.0045	0.0175	0.0056	0.0058	0.1745
10	rs116887023	69920296	1.1	0.413206464175836	1.66	0.333131717406117	0.0682680402954358	0.227005672416154	0.1283	0.0779	0.0036	0.0024	0.0048	0.0026	0.0044	0.0175	0.1709	0.0031	0.0047	0.0061	0.0922	0.0082	0.0036	0.0035	0.0021	0.1435	0.0971	0.0066	0.0064	0.0045	0.0175	0.0056	0.0058	0.1745
10	rs2087344	69922735	1.1	0.413206464175836	1.64	0.38599849551783	0.0674039794020038	0.208730310155306	0.1278	0.0781	0.0036	0.0024	0.0048	0.0026	0.0044	0.0174	0.1711	0.0031	0.0047	0.0061	0.0925	0.0082	0.0036	0.0035	0.0021	0.1437	0.0971	0.0065	0.0064	0.0044	0.0176	0.0055	0.0058	0.1744
10	rs2634711	69925933	1.1	0.413206464175836	1.64	0.38599849551783	0.0671242086990668	0.20798869413567	0.1278	0.0781	0.0036	0.0024	0.0048	0.0026	0.0044	0.0175	0.171	0.0031	0.0047	0.0061	0.0924	0.0082	0.0036	0.0035	0.0021	0.1437	0.0971	0.0065	0.0065	0.0044	0.0177	0.0054	0.0058	0.1745
10	rs10823148	69926334	1.1	0.413206464175836	1.64	0.38599849551783	0.0666463719898808	0.20334728517	0.1277	0.0781	0.0036	0.0024	0.0048	0.0026	0.0044	0.0175	0.171	0.0031	0.0047	0.0061	0.0924	0.0082	0.0035	0.0035	0.0021	0.1437	0.0971	0.0065	0.0065	0.0044	0.0177	0.0054	0.0058	0.1744
10	rs10997968	69927012	1.1	0.413206464175836	1.64	0.38599849551783	0.0627127557333402	0.219311838498192	0.1277	0.078	0.0036	0.0024	0.0048	0.0026	0.0044	0.0175	0.171	0.0031	0.0047	0.0061	0.0922	0.0082	0.0037	0.0035	0.0022	0.1438	0.0972	0.0065	0.0065	0.0044	0.0177	0.0054	0.0058	0.1743
10	Affx-3555664	69933921	1.1	0.413206464175836	1.64	0.38599849551783	0.0678250637958223	0.222877072589511	0.1273	0.0777	0.0033	0.0024	0.0047	0.0028	0.0044	0.0178	0.1708	0.0031	0.0046	0.0062	0.0912	0.0082	0.0036	0.0032	0.0022	0.1456	0.0979	0.0064	0.0065	0.0044	0.0178	0.0053	0.0058	0.1741
10	rs7916821	69933969	1.1	0.413206464175836	1.64	0.38599849551783	0.0700998791307152	0.220066526812829	0.1272	0.0781	0.0033	0.0024	0.0047	0.0028	0.0044	0.0178	0.1705	0.0031	0.0047	0.0062	0.0912	0.0082	0.0036	0.0032	0.0022	0.1455	0.0976	0.0063	0.0065	0.0044	0.0178	0.0053	0.0058	0.1743
10	rs62620248	69934259	1.11	0.375177619549844	1.64	0.38599849551783	0.0633638611801438	0.191898573815898	0.1268	0.0778	0.0033	0.0025	0.0048	0.0029	0.0043	0.0179	0.1707	0.0031	0.0047	0.0062	0.0912	0.0082	0.0035	0.003	0.0022	0.1458	0.0978	0.0063	0.0066	0.0044	0.0178	0.0053	0.0058	0.1746
10	rs7097776	69935059	1.11	0.375177619549844	1.64	0.38599849551783	0.0988108729793148	0.203872956522055	0.1255	0.0771	0.0032	0.0027	0.0048	0.0031	0.0042	0.0182	0.171	0.0031	0.0049	0.0063	0.091	0.0082	0.0034	0.0024	0.0023	0.1463	0.0982	0.0061	0.0068	0.0043	0.0176	0.0053	0.006	0.1756
10	rs17458319	69935390	1.11	0.375177619549844	1.64	0.38599849551783	0.0826271454495018	0.155485078419996	0.1248	0.077	0.0032	0.0026	0.0049	0.0031	0.0042	0.0182	0.1711	0.0031	0.0049	0.0063	0.0911	0.0082	0.0034	0.0023	0.0023	0.1466	0.0982	0.0061	0.0068	0.0043	0.0179	0.0053	0.0062	0.1754
10	rs117041454	69945623	1.11	0.375177619549844	1.64	0.38599849551783	0.0876762393893931	0.147420018860271	0.1243	0.0768	0.0031	0.0026	0.0049	0.0031	0.0042	0.0183	0.1711	0.0031	0.0049	0.0064	0.0912	0.0083	0.0035	0.0023	0.0023	0.1468	0.0981	0.0061	0.0069	0.0043	0.0182	0.0053	0.0063	0.1752
10	rs116403189	69945682	1.11	0.375177619549844	1.64	0.38599849551783	0.0942512637852108	0.150627545670287	0.1243	0.0768	0.0031	0.0026	0.0049	0.0031	0.0042	0.0183	0.1711	0.0031	0.0049	0.0064	0.0911	0.0083	0.0035	0.0023	0.0023	0.1468	0.0981	0.0061	0.0069	0.0043	0.0182	0.0053	0.0063	0.1752
10	rs74769472	69946002	1.11	0.375177619549844	1.64	0.38599849551783	0.0922300202810348	0.150911752819125	0.1242	0.0768	0.0031	0.0026	0.0049	0.0031	0.0042	0.0183	0.1711	0.0031	0.0049	0.0064	0.0912	0.0083	0.0035	0.0023	0.0023	0.1468	0.0979	0.0061	0.0069	0.0043	0.0183	0.0053	0.0064	0.1754
10	rs7079481	69959242	1.11	0.375177619549844	1.64	0.38599849551783	0.0873447231892949	0.143306215564723	0.124	0.0767	0.0031	0.0026	0.0049	0.0032	0.0041	0.0183	0.1714	0.0031	0.0049	0.0064	0.0912	0.0083	0.0035	0.0023	0.0023	0.1468	0.0979	0.0061	0.0069	0.0043	0.0184	0.0053	0.0064	0.1754
10	rs12358805	69960198	1.11	0.375177619549844	1.64	0.38599849551783	0.0885800941111959	0.146762737124502	0.1239	0.0766	0.0031	0.0026	0.0049	0.0032	0.0041	0.0183	0.1714	0.0031	0.0049	0.0064	0.0912	0.0083	0.0035	0.0023	0.0023	0.1468	0.0979	0.0061	0.0069	0.0043	0.0184	0.0053	0.0064	0.1754
10	rs117746992	69963569	1.11	0.375177619549844	1.64	0.38599849551783	0.0762407473196052	0.12347371658038	0.1239	0.0766	0.0031	0.0026	0.0049	0.0032	0.0041	0.0183	0.1714	0.0031	0.0049	0.0064	0.0912	0.0083	0.0035	0.0023	0.0023	0.1468	0.0979	0.0061	0.0069	0.0043	0.0184	0.0053	0.0063	0.1754
10	rs10998021	69968189	1.11	0.375177619549844	1.61	0.475515229965307	0.0726757427047694	0.123914232541766	0.1241	0.0748	0.0031	0.0027	0.0047	0.0032	0.0038	0.0186	0.1736	0.0031	0.0049	0.0064	0.0907	0.0085	0.0033	0.0025	0.0025	0.1472	0.0971	0.0058	0.0067	0.0044	0.0184	0.0053	0.0063	0.1755
10	rs71541556	69971217	1.11	0.375177619549844	1.61	0.475515229965307	0.0662894602096979	0.11823365136676	0.1242	0.0749	0.0031	0.0027	0.0047	0.0032	0.0038	0.0186	0.1737	0.0031	0.0049	0.0064	0.0907	0.0085	0.0033	0.0025	0.0025	0.1473	0.097	0.0058	0.0067	0.0044	0.0184	0.0053	0.0063	0.1753
10	rs117063641	69975279	1.12	0.339600448506511	1.61	0.475515229965307	0.0607672572123934	0.115989665167208	0.1245	0.0752	0.0031	0.0027	0.0047	0.0032	0.0036	0.0187	0.1739	0.0031	0.0049	0.0065	0.0905	0.0085	0.0033	0.0025	0.0025	0.1475	0.0969	0.0058	0.0067	0.0045	0.0184	0.0054	0.0063	0.1746
10	rs117745880	69978853	1.12	0.339600448506511	1.61	0.475515229965307	0.0560882056293073	0.101645008448666	0.1251	0.0757	0.0032	0.0028	0.0047	0.0032	0.0034	0.0188	0.1745	0.0031	0.0049	0.0065	0.0901	0.0085	0.0033	0.0025	0.0025	0.1481	0.0966	0.0057	0.0066	0.0045	0.0186	0.0054	0.0063	0.1731
10	rs117069648	69983517	1.12	0.339600448506511	1.61	0.475515229965307	0.0545951488357008	0.104191205313512	0.1252	0.0759	0.0032	0.0028	0.0047	0.0032	0.0033	0.0188	0.1746	0.0031	0.0049	0.0065	0.09	0.0085	0.0033	0.0025	0.0025	0.1482	0.0966	0.0057	0.0065	0.0045	0.0186	0.0054	0.0063	0.1726
10	rs72795456	69983714	1.12	0.339600448506511	1.61	0.475515229965307	0.0544212604868725	0.103614121799262	0.1252	0.0759	0.0032	0.0028	0.0047	0.0032	0.0033	0.0188	0.1746	0.0031	0.0049	0.0065	0.09	0.0085	0.0033	0.0025	0.0025	0.1482	0.0965	0.0057	0.0065	0.0045	0.0186	0.0054	0.0063	0.1726
10	rs116842082	69988545	1.12	0.339600448506511	1.61	0.475515229965307	0.0515048964234409	0.102463688367744	0.1254	0.0761	0.0032	0.0028	0.0047	0.0032	0.0032	0.0189	0.1749	0.0031	0.0049	0.0064	0.0898	0.0085	0.0033	0.0025	0.0025	0.1484	0.0965	0.0057	0.0065	0.0045	0.0187	0.0054	0.0063	0.1721
10	rs7916697	69991853	1.12	0.339600448506511	1.61	0.475515229965307	0.0622558168021222	0.12462027839919	0.126	0.0766	0.0032	0.0028	0.0048	0.0032	0.0029	0.019	0.1754	0.0031	0.0049	0.0064	0.0894	0.0085	0.0034	0.0025	0.0025	0.149	0.0962	0.0056	0.0064	0.0045	0.0188	0.0054	0.0062	0.1708
10	rs117834213	70000792	1.12	0.339600448506511	1.6	0.508176723760061	0.0798943648148364	0.145825604307514	0.1265	0.0762	0.0033	0.0031	0.0047	0.0032	0.0028	0.0195	0.1763	0.0031	0.0049	0.0063	0.0889	0.0084	0.0034	0.0025	0.0026	0.1489	0.0959	0.0056	0.0064	0.0045	0.019	0.0054	0.0061	0.1703
10	rs1900004	70000881	1.12	0.339600448506511	1.6	0.508176723760061	0.0811518014717056	0.150248902051646	0.1265	0.0762	0.0033	0.0031	0.0047	0.0032	0.0028	0.0195	0.1763	0.0031	0.0049	0.0063	0.0889	0.0084	0.0034	0.0025	0.0026	0.1489	0.0959	0.0056	0.0064	0.0045	0.019	0.0054	0.0061	0.1703
10	rs3858145	70011838	1.12	0.339600448506511	1.6	0.508176723760061	0.0886994606543486	0.16693231003981	0.1269	0.0759	0.0032	0.003	0.0046	0.0033	0.0027	0.0198	0.1774	0.0032	0.0049	0.0061	0.0884	0.0084	0.0032	0.0025	0.0025	0.1493	0.095	0.0056	0.0062	0.0045	0.0189	0.0054	0.006	0.1707
10	rs17231609	70013216	1.12	0.339600448506511	1.6	0.508176723760061	0.0906232106818197	0.165853107349619	0.1272	0.076	0.0032	0.003	0.0046	0.0033	0.0027	0.0199	0.1775	0.0032	0.0049	0.0061	0.0885	0.0083	0.0032	0.0025	0.0026	0.1493	0.0949	0.0057	0.0062	0.0045	0.0189	0.0054	0.0059	0.1704
10	rs117819417	70013481	1.12	0.339600448506511	1.6	0.508176723760061	0.092794166587624	0.173657854471256	0.1272	0.076	0.0032	0.003	0.0046	0.0033	0.0027	0.0199	0.1775	0.0032	0.0049	0.0061	0.0885	0.0083	0.0032	0.0025	0.0026	0.1493	0.0949	0.0057	0.0062	0.0045	0.0189	0.0054	0.0059	0.1704
10	rs10159736	70013644	1.12	0.339600448506511	1.6	0.508176723760061	0.0942760837407184	0.182902789551251	0.1272	0.076	0.0032	0.003	0.0046	0.0033	0.0027	0.0199	0.1775	0.0032	0.0049	0.0061	0.0885	0.0083	0.0032	0.0024	0.0026	0.1493	0.0949	0.0057	0.0062	0.0044	0.0189	0.0054	0.0059	0.1704
10	rs117356998	70013797	1.12	0.339600448506511	1.62	0.444280725791627	0.0902363677745617	0.168604988694513	0.1272	0.076	0.0032	0.003	0.0046	0.0033	0.0027	0.0199	0.1775	0.0032	0.0049	0.0061	0.0885	0.0083	0.0032	0.0024	0.0026	0.1493	0.0949	0.0057	0.0062	0.0044	0.0189	0.0054	0.0059	0.1704
10	rs112017830	70019321	1.12	0.339600448506511	1.63	0.414449909043039	0.0981475743775466	0.175053977552171	0.1273	0.0762	0.0031	0.003	0.0045	0.0033	0.0026	0.0199	0.1775	0.0032	0.0049	0.006	0.0886	0.0083	0.0032	0.0024	0.0025	0.1492	0.0949	0.0057	0.0062	0.0044	0.0188	0.0053	0.0059	0.1706
10	rs12571093	70019371	1.12	0.339600448506511	1.64	0.38599849551783	0.0980712200067954	0.176453972397721	0.1273	0.0762	0.0031	0.003	0.0045	0.0033	0.0026	0.0199	0.1775	0.0032	0.0049	0.006	0.0886	0.0083	0.0032	0.0024	0.0025	0.1492	0.0949	0.0057	0.0062	0.0044	0.0188	0.0053	0.0059	0.1706
10	rs72795469	70025008	1.12	0.339600448506511	1.64	0.38599849551783	0.101752271096374	0.168506434272203	0.1272	0.0763	0.0031	0.003	0.0045	0.0033	0.0026	0.02	0.1774	0.0031	0.0049	0.006	0.0886	0.0083	0.0032	0.0024	0.0026	0.1492	0.0949	0.0057	0.0061	0.0044	0.0188	0.0054	0.0058	0.1706
10	rs117358896	70034505	1.12	0.339600448506511	1.64	0.38599849551783	0.113585592475555	0.182598724583481	0.1272	0.0765	0.0032	0.003	0.0044	0.0033	0.0027	0.0201	0.1772	0.0031	0.0049	0.006	0.0887	0.0083	0.0032	0.0024	0.0026	0.1492	0.0949	0.0058	0.006	0.0044	0.0187	0.0054	0.0057	0.1707
10	rs117526327	70036064	1.12	0.339600448506511	1.64	0.38599849551783	0.11537826663582	0.186667144568023	0.1271	0.0766	0.0032	0.0031	0.0044	0.0033	0.0027	0.0201	0.1772	0.0031	0.0049	0.006	0.0887	0.0083	0.0032	0.0024	0.0026	0.1492	0.0949	0.0058	0.006	0.0044	0.0187	0.0054	0.0057	0.1707
10	rs4142048	70044031	1.12	0.339600448506511	1.64	0.38599849551783	0.127153939640588	0.200725750430196	0.127	0.0768	0.0032	0.0031	0.0044	0.0033	0.0027	0.0202	0.177	0.0031	0.0049	0.006	0.0887	0.0083	0.0032	0.0024	0.0027	0.1492	0.0949	0.0058	0.0059	0.0045	0.0186	0.0054	0.0056	0.1707
10	rs1900018	70047439	1.12	0.339600448506511	1.64	0.38599849551783	0.1238650761482	0.223093750891437	0.1269	0.077	0.0032	0.0028	0.0044	0.0027	0.0027	0.0206	0.1774	0.0032	0.0049	0.0061	0.0879	0.0083	0.0032	0.0024	0.0027	0.1496	0.0951	0.0058	0.0058	0.0045	0.0184	0.0055	0.0055	0.1709
10	rs7912806	70056335	1.12	0.339600448506511	1.65	0.358901199458623	0.141088739186953	0.259075095769488	0.1268	0.0771	0.0032	0.0027	0.0044	0.0027	0.0027	0.0207	0.1774	0.0032	0.0049	0.0061	0.0878	0.0083	0.0033	0.0024	0.0027	0.1497	0.095	0.0058	0.0058	0.0045	0.0184	0.0055	0.0054	0.171
10	rs10740294	70061352	1.12	0.339600448506511	1.66	0.333131717406117	0.142044528445277	0.253298491117694	0.1266	0.0771	0.0032	0.0027	0.0044	0.0027	0.0027	0.0207	0.1776	0.0032	0.0049	0.0061	0.0878	0.0083	0.0033	0.0024	0.0027	0.1496	0.0949	0.0058	0.0058	0.0045	0.0185	0.0055	0.0052	0.1713
10	rs10762217	70068797	1.12	0.339600448506511	1.66	0.333131717406117	0.13250680870898	0.274098063617507	0.1265	0.0772	0.0034	0.0027	0.0044	0.0027	0.0027	0.0206	0.1776	0.0032	0.005	0.0061	0.0879	0.0083	0.0034	0.0024	0.0027	0.1495	0.0946	0.0058	0.0058	0.0047	0.0184	0.0055	0.0052	0.1711
10	rs117731828	70075894	1.12	0.339600448506511	1.66	0.333131717406117	0.127961854250459	0.271095530975335	0.1263	0.0771	0.0034	0.0026	0.0044	0.0027	0.0026	0.0206	0.1776	0.0032	0.005	0.0062	0.0883	0.0083	0.0034	0.0024	0.0026	0.1497	0.0943	0.0058	0.0058	0.0047	0.0184	0.0055	0.0052	0.1715
10	rs7893969	70085529	1.12	0.339600448506511	1.66	0.333131717406117	0.14894163135494	0.313790652930855	0.1261	0.0768	0.0033	0.0025	0.0045	0.0025	0.0024	0.0207	0.1777	0.0031	0.0051	0.0062	0.0891	0.0083	0.0034	0.0025	0.0025	0.15	0.0935	0.0057	0.0057	0.0048	0.0183	0.0056	0.0051	0.1722
10	rs10998072	70091923	1.12	0.339600448506511	1.66	0.333131717406117	0.152246917361418	0.283049649841416	0.1263	0.077	0.0031	0.0023	0.0044	0.0024	0.0024	0.0206	0.1778	0.0031	0.0051	0.0061	0.0891	0.0084	0.0034	0.0025	0.0025	0.1506	0.0932	0.0057	0.0056	0.0048	0.018	0.0055	0.005	0.1728
10	rs16925347	70101417	1.13	0.306408690300974	1.66	0.333131717406117	0.130070900615753	0.19344655532836	0.1268	0.077	0.003	0.002	0.0044	0.0022	0.002	0.0208	0.1792	0.0032	0.0053	0.0056	0.0882	0.0084	0.0034	0.0023	0.0022	0.1515	0.0942	0.0056	0.0054	0.0043	0.0187	0.0055	0.0049	0.1716
10	rs2273902	70101656	1.13	0.306408690300974	1.66	0.333131717406117	0.130131465777582	0.194066926194425	0.1268	0.077	0.003	0.002	0.0044	0.0022	0.002	0.0208	0.1792	0.0032	0.0053	0.0056	0.0882	0.0084	0.0034	0.0023	0.0022	0.1515	0.0942	0.0056	0.0054	0.0043	0.0187	0.0055	0.0049	0.1716
10	rs41278506	70104567	1.13	0.306408690300974	1.66	0.333131717406117	0.129315274103728	0.192414099329676	0.1268	0.0769	0.003	0.002	0.0044	0.0022	0.002	0.0208	0.1793	0.0032	0.0053	0.0056	0.0882	0.0085	0.0034	0.0023	0.0022	0.1515	0.0943	0.0056	0.0054	0.0043	0.0187	0.0055	0.0048	0.1715
10	rs2224665	70161633	1.13	0.306408690300974	1.66	0.333131717406117	0.153915684367173	0.226461027254061	0.1269	0.0769	0.0029	0.0019	0.0044	0.0021	0.0019	0.0208	0.1795	0.0033	0.0053	0.0055	0.0883	0.0085	0.0033	0.0023	0.0021	0.1516	0.0945	0.0056	0.0054	0.0042	0.0187	0.0055	0.0048	0.1714
10	rs117452592	70172332	1.13	0.306408690300974	1.66	0.333131717406117	0.135652203145979	0.205241821329961	0.1268	0.0769	0.0029	0.0019	0.0044	0.0021	0.0019	0.0208	0.1796	0.0032	0.0054	0.0055	0.0882	0.0084	0.0033	0.0023	0.0021	0.1516	0.0945	0.0055	0.0055	0.0042	0.019	0.0054	0.0049	0.1714
10	rs117786118	70172560	1.13	0.306408690300974	1.66	0.333131717406117	0.135590101578733	0.205136415540656	0.1268	0.0769	0.0028	0.0019	0.0044	0.0021	0.0019	0.0208	0.1796	0.0032	0.0054	0.0055	0.0882	0.0084	0.0033	0.0023	0.0021	0.1516	0.0945	0.0055	0.0055	0.0042	0.019	0.0054	0.0049	0.1714
10	rs1801041	70174707	1.13	0.306408690300974	1.66	0.333131717406117	0.13422819127867	0.205136415540656	0.1268	0.0769	0.0028	0.0019	0.0044	0.0021	0.0019	0.0208	0.1797	0.0032	0.0054	0.0055	0.0882	0.0084	0.0032	0.0023	0.0021	0.1516	0.0945	0.0055	0.0055	0.0042	0.0191	0.0054	0.005	0.1715
10	rs117070599	70183466	1.12	0.339600448506511	1.66	0.333131717406117	0.0879372763593352	0.16311716825127	0.1264	0.0769	0.0026	0.0019	0.0045	0.0021	0.0019	0.0208	0.1801	0.003	0.0056	0.0053	0.088	0.0081	0.0031	0.0023	0.002	0.1513	0.0944	0.0054	0.0057	0.0041	0.0199	0.005	0.0054	0.1718
10	rs11814736	70183853	1.12	0.339600448506511	1.66	0.333131717406117	0.0964008400144904	0.182193574875921	0.1267	0.077	0.0026	0.0019	0.0045	0.0021	0.0019	0.0208	0.18	0.0028	0.0056	0.0053	0.0882	0.0081	0.0031	0.0022	0.0019	0.1508	0.0944	0.0053	0.0057	0.0041	0.0202	0.005	0.0055	0.1721
10	rs57723866	70184561	1.12	0.339600448506511	1.66	0.333131717406117	0.0944747915805051	0.17385706294121	0.1267	0.077	0.0026	0.0019	0.0045	0.0021	0.0018	0.0208	0.18	0.0028	0.0056	0.0053	0.0882	0.0081	0.0031	0.0022	0.0019	0.151	0.0946	0.0053	0.0057	0.0041	0.0202	0.0049	0.0055	0.1719
10	rs75270147	70188369	1.12	0.339600448506511	1.66	0.333131717406117	0.0860032097370946	0.165657152777155	0.1267	0.077	0.0026	0.0019	0.0045	0.0021	0.0018	0.0208	0.18	0.0028	0.0056	0.0053	0.0882	0.0081	0.0031	0.0022	0.0019	0.1509	0.0946	0.0053	0.0057	0.0041	0.0202	0.0049	0.0055	0.1719
10	rs10998174	70206476	1.12	0.339600448506511	1.66	0.333131717406117	0.0844663572663958	0.183917591988687	0.127	0.0774	0.0026	0.0018	0.0045	0.002	0.0018	0.0211	0.1794	0.0028	0.0055	0.0053	0.0884	0.0081	0.003	0.0022	0.0018	0.15	0.0949	0.0054	0.0058	0.0039	0.0204	0.0049	0.0056	0.1719
10	rs10458637	70210331	1.12	0.339600448506511	1.7	0.24276969786222	0.0822396423421652	0.175453581735992	0.1268	0.0776	0.0026	0.0019	0.0045	0.0019	0.0018	0.0212	0.1794	0.0029	0.0055	0.0053	0.0891	0.0081	0.0031	0.0022	0.0018	0.1494	0.0946	0.0054	0.0057	0.0039	0.0205	0.0049	0.0056	0.1717
10	rs7897986	70213168	1.12	0.339600448506511	1.68	0.285465824887251	0.0856990991584789	0.174854293958942	0.1267	0.0777	0.0026	0.0019	0.0045	0.0019	0.0018	0.0213	0.1794	0.0029	0.0055	0.0053	0.0893	0.0081	0.0031	0.0022	0.0018	0.1492	0.0945	0.0054	0.0057	0.0039	0.0206	0.0049	0.0056	0.1717
10	rs117564267	70227308	1.12	0.339600448506511	1.68	0.285465824887251	0.0923524760638621	0.16624526045563	0.1273	0.0776	0.0026	0.0019	0.0046	0.0019	0.0018	0.0215	0.1791	0.0029	0.0056	0.0053	0.0894	0.0082	0.003	0.0022	0.0018	0.1494	0.0946	0.0055	0.0057	0.0038	0.0207	0.0049	0.0056	0.171
10	Affx-3559722	70231238	1.12	0.339600448506511	1.68	0.285465824887251	0.0970567191898975	0.162727629385313	0.1276	0.0775	0.0026	0.0019	0.0046	0.0018	0.0018	0.0215	0.179	0.0029	0.0056	0.0052	0.0895	0.0082	0.003	0.0022	0.0018	0.1495	0.0946	0.0055	0.0057	0.0038	0.0208	0.0049	0.0056	0.1707
10	rs7478105	70232141	1.12	0.339600448506511	1.68	0.285465824887251	0.0963756696480706	0.172364936005545	0.128	0.0775	0.0026	0.0018	0.0046	0.0018	0.0018	0.0216	0.1788	0.0028	0.0056	0.0052	0.0893	0.0082	0.003	0.0022	0.0017	0.1493	0.0948	0.0055	0.0057	0.0038	0.0209	0.0049	0.0056	0.1706
10	rs4350264	70242946	1.12	0.339600448506511	1.68	0.285465824887251	0.0950974523610805	0.159816591465539	0.1279	0.0774	0.0025	0.0018	0.0046	0.0018	0.0018	0.0216	0.1786	0.0029	0.0058	0.0052	0.0895	0.0082	0.003	0.0021	0.0017	0.1491	0.0949	0.0056	0.0056	0.0036	0.0211	0.0048	0.0057	0.1707
10	rs41278514	70247101	1.12	0.339600448506511	1.68	0.285465824887251	0.0970314414263743	0.155772527731071	0.1277	0.0774	0.0025	0.0018	0.0047	0.0017	0.0018	0.0216	0.1786	0.0029	0.0058	0.0052	0.0896	0.0082	0.003	0.0021	0.0017	0.1491	0.0949	0.0056	0.0057	0.0036	0.0212	0.0048	0.0058	0.1706
10	rs35501618	70248053	1.12	0.339600448506511	1.68	0.285465824887251	0.0969051145929193	0.155102107123548	0.1277	0.0774	0.0025	0.0018	0.0047	0.0017	0.0018	0.0216	0.1786	0.0029	0.0058	0.0052	0.0896	0.0082	0.003	0.0021	0.0017	0.149	0.0949	0.0056	0.0057	0.0036	0.0212	0.0048	0.0058	0.1706
10	rs7900548	70250620	1.12	0.339600448506511	1.68	0.285465824887251	0.0947733474528253	0.153573595268174	0.1276	0.0774	0.0025	0.0018	0.0047	0.0017	0.0018	0.0216	0.1786	0.0029	0.0058	0.0052	0.0897	0.0082	0.003	0.0021	0.0017	0.149	0.0949	0.0056	0.0057	0.0036	0.0212	0.0048	0.0058	0.1706
10	rs10823215	70263579	1.12	0.339600448506511	1.68	0.285465824887251	0.0817172275765371	0.148455028124597	0.1273	0.0773	0.0025	0.0018	0.0047	0.0017	0.0018	0.0216	0.1787	0.0029	0.0058	0.0052	0.0899	0.0081	0.003	0.0021	0.0016	0.149	0.095	0.0056	0.0059	0.0036	0.0212	0.0048	0.0058	0.1708
10	rs10998256	70291837	1.12	0.339600448506511	1.68	0.285465824887251	0.0826271454495018	0.14451726923519	0.1269	0.0771	0.0025	0.0018	0.0047	0.0017	0.0018	0.0218	0.1785	0.0029	0.0058	0.0052	0.0906	0.0082	0.003	0.0021	0.0016	0.1487	0.0952	0.0056	0.0058	0.0035	0.0212	0.0048	0.0058	0.171
10	rs3847341	70297747	1.12	0.339600448506511	1.68	0.285465824887251	0.0896099810643453	0.14451726923519	0.1268	0.077	0.0025	0.0018	0.0047	0.0017	0.0018	0.0221	0.1784	0.0028	0.0057	0.0052	0.0908	0.0081	0.003	0.0021	0.0016	0.1486	0.0953	0.0055	0.0057	0.0035	0.0213	0.0047	0.0059	0.171
10	rs2795866	70316352	1.12	0.339600448506511	1.68	0.285465824887251	0.118728811478049	0.157886255595879	0.1261	0.0766	0.0025	0.0017	0.0047	0.0016	0.0017	0.0232	0.1779	0.0029	0.0056	0.0053	0.0916	0.008	0.0031	0.0022	0.0015	0.1481	0.0957	0.0055	0.0055	0.0034	0.0215	0.0047	0.0061	0.1711
10	rs113142446	70319610	1.12	0.339600448506511	1.68	0.285465824887251	0.122050825134845	0.154050674514486	0.1261	0.0766	0.0025	0.0017	0.0047	0.0016	0.0017	0.0233	0.178	0.0029	0.0055	0.0053	0.0917	0.008	0.0031	0.0022	0.0015	0.148	0.0958	0.0055	0.0055	0.0034	0.0215	0.0047	0.0061	0.1711
10	rs10998279	70324448	1.12	0.339600448506511	1.68	0.285465824887251	0.132414969531937	0.160591050923285	0.126	0.0765	0.0025	0.0017	0.0047	0.0016	0.0016	0.0235	0.178	0.0029	0.0055	0.0053	0.0918	0.008	0.003	0.0022	0.0015	0.148	0.0958	0.0055	0.0054	0.0033	0.0215	0.0047	0.0062	0.1711
10	rs10823229	70332580	1.12	0.339600448506511	1.68	0.285465824887251	0.180239796330922	0.183105595958384	0.1259	0.0765	0.0024	0.0016	0.0046	0.0016	0.0016	0.024	0.1781	0.0029	0.0054	0.0052	0.0921	0.0078	0.003	0.0022	0.0015	0.1479	0.0959	0.0054	0.0053	0.0032	0.0214	0.0047	0.0062	0.1712
10	rs12773594	70332672	1.12	0.339600448506511	1.68	0.285465824887251	0.182302691577962	0.184120783360023	0.1259	0.0765	0.0024	0.0016	0.0046	0.0016	0.0016	0.024	0.1781	0.0029	0.0054	0.0052	0.0921	0.0078	0.003	0.0022	0.0015	0.1479	0.0959	0.0054	0.0053	0.0032	0.0214	0.0047	0.0062	0.1712
10	rs12221107	70332862	1.12	0.339600448506511	1.67	0.308662716071979	0.182154892971646	0.184425714497837	0.1259	0.0765	0.0024	0.0016	0.0046	0.0016	0.0016	0.024	0.1781	0.0029	0.0054	0.0052	0.0921	0.0078	0.003	0.0022	0.0015	0.1479	0.0959	0.0054	0.0053	0.0032	0.0214	0.0048	0.0062	0.1712
10	rs2795903	70334316	1.12	0.339600448506511	1.65	0.358901199458623	0.189478248651219	0.187893636225069	0.1258	0.0765	0.0024	0.0016	0.0046	0.0016	0.0016	0.024	0.1781	0.0029	0.0054	0.0052	0.0923	0.0078	0.003	0.0022	0.0015	0.1478	0.0958	0.0054	0.0053	0.0032	0.0214	0.0048	0.0062	0.1712
10	rs10762232	70342399	1.12	0.339600448506511	1.65	0.358901199458623	0.197779654690141	0.202612107960775	0.1256	0.0764	0.0024	0.0016	0.0046	0.0016	0.0016	0.0242	0.1782	0.0029	0.0052	0.0052	0.0925	0.0079	0.003	0.0022	0.0015	0.1478	0.0959	0.0054	0.0053	0.0032	0.0215	0.0048	0.0063	0.171
10	rs74854757	70343136	1.12	0.339600448506511	1.64	0.38599849551783	0.197702216344172	0.201982665555715	0.1256	0.0763	0.0024	0.0016	0.0046	0.0016	0.0016	0.0242	0.1783	0.0029	0.0052	0.0052	0.0924	0.0079	0.003	0.0022	0.0015	0.1478	0.0959	0.0054	0.0053	0.0032	0.0215	0.0048	0.0063	0.171
10	rs61869329	70343143	1.12	0.339600448506511	1.64	0.38599849551783	0.214423775143532	0.209897476102261	0.1255	0.0763	0.0024	0.0016	0.0048	0.0016	0.0016	0.0243	0.178	0.0028	0.0052	0.0052	0.0924	0.0078	0.003	0.0023	0.0015	0.1479	0.0959	0.0054	0.0053	0.0032	0.0216	0.0048	0.0063	0.1709
10	rs10998309	70347551	1.12	0.339600448506511	1.63	0.414449909043039	0.210512273663319	0.210428719324643	0.1255	0.0762	0.0025	0.0016	0.0048	0.0016	0.0016	0.0243	0.1782	0.0028	0.0052	0.0052	0.0921	0.0078	0.0031	0.0023	0.0015	0.1477	0.0962	0.0054	0.0052	0.0032	0.0216	0.0048	0.0062	0.1709
10	rs7908570	70348972	1.12	0.339600448506511	1.63	0.414449909043039	0.210031192997709	0.207459505806089	0.1255	0.0763	0.0025	0.0016	0.0048	0.0016	0.0016	0.0243	0.1782	0.0028	0.0052	0.0052	0.092	0.0078	0.0031	0.0023	0.0015	0.1478	0.0963	0.0054	0.0052	0.0032	0.0216	0.0048	0.0062	0.1709
10	rs12220144	70364884	1.12	0.339600448506511	1.63	0.414449909043039	0.250870591688819	0.210747678826595	0.1251	0.0761	0.0024	0.0016	0.0048	0.0016	0.0016	0.0246	0.1783	0.0028	0.0051	0.0052	0.0921	0.0078	0.003	0.0023	0.0015	0.1478	0.0965	0.0054	0.0052	0.0032	0.0217	0.0049	0.0063	0.1707
10	rs75613164	70366398	1.12	0.339600448506511	1.63	0.414449909043039	0.250296077246426	0.206825072014363	0.1251	0.0761	0.0024	0.0016	0.0048	0.0016	0.0016	0.0246	0.1783	0.0028	0.0051	0.0052	0.0921	0.0078	0.003	0.0023	0.0015	0.1478	0.0965	0.0054	0.0052	0.0031	0.0217	0.0049	0.0063	0.1706
10	rs76779342	70369320	1.12	0.339600448506511	1.63	0.414449909043039	0.268165609619048	0.218773296089836	0.1246	0.0761	0.0024	0.0016	0.0047	0.0016	0.0015	0.0248	0.1784	0.0028	0.0051	0.0052	0.0922	0.0078	0.0031	0.0023	0.0015	0.1476	0.0968	0.0055	0.0052	0.0031	0.022	0.0049	0.0064	0.1704
10	rs2664421	70375991	1.12	0.339600448506511	1.63	0.414449909043039	0.328011413605831	0.26512132451297	0.1233	0.0758	0.0024	0.0016	0.0047	0.0016	0.0015	0.0253	0.1785	0.0027	0.005	0.0051	0.0924	0.0079	0.0033	0.0024	0.0016	0.1475	0.0975	0.0056	0.0052	0.0031	0.0225	0.0049	0.0065	0.1697
10	rs61868101	70389759	1.12	0.339600448506511	1.63	0.414449909043039	0.348969319773348	0.28832169885623	0.1225	0.0757	0.0024	0.0015	0.0046	0.0015	0.0014	0.0255	0.1786	0.0027	0.0049	0.0051	0.0931	0.0079	0.0035	0.0024	0.0016	0.1475	0.0978	0.0057	0.0052	0.0031	0.0226	0.0049	0.0065	0.1694
10	rs76709664	70390901	1.12	0.339600448506511	1.63	0.414449909043039	0.352457043581298	0.288439191833232	0.1225	0.0757	0.0024	0.0015	0.0046	0.0015	0.0014	0.0255	0.1786	0.0027	0.0049	0.0051	0.0931	0.0079	0.0035	0.0024	0.0016	0.1475	0.0978	0.0057	0.0052	0.0031	0.0226	0.0049	0.0065	0.1694
10	rs7905518	70394150	1.12	0.339600448506511	1.63	0.414449909043039	0.373375665730106	0.316928604656389	0.1223	0.0757	0.0024	0.0015	0.0046	0.0015	0.0014	0.0255	0.1787	0.0027	0.0049	0.0051	0.0933	0.0079	0.0035	0.0024	0.0016	0.1475	0.0979	0.0057	0.0052	0.0031	0.0227	0.0049	0.0065	0.1693
10	rs61868121	70395656	1.12	0.339600448506511	1.63	0.414449909043039	0.363027345763188	0.300499250035185	0.1222	0.0757	0.0024	0.0015	0.0046	0.0015	0.0014	0.0255	0.1785	0.0027	0.0049	0.0051	0.0934	0.0079	0.0035	0.0024	0.0016	0.1475	0.0979	0.0057	0.0052	0.0031	0.0227	0.0049	0.0065	0.1693
10	rs16925541	70405539	1.12	0.339600448506511	1.63	0.414449909043039	0.365937973581235	0.307782281988098	0.1214	0.0758	0.0024	0.0015	0.0046	0.0015	0.0013	0.0255	0.1775	0.0027	0.0048	0.0051	0.0945	0.0079	0.0037	0.0024	0.0016	0.1474	0.0983	0.0058	0.0051	0.003	0.0228	0.0049	0.0065	0.1697
10	rs72799515	70405541	1.12	0.339600448506511	1.63	0.414449909043039	0.364966442159159	0.30814180745791	0.1214	0.0758	0.0024	0.0015	0.0046	0.0015	0.0013	0.0255	0.1774	0.0027	0.0048	0.0051	0.0945	0.0079	0.0037	0.0024	0.0016	0.1474	0.0983	0.0058	0.0051	0.003	0.0228	0.0049	0.0065	0.1697
10	rs3998860	70405855	1.12	0.339600448506511	1.63	0.414449909043039	0.370815439373582	0.323110535645805	0.1213	0.0758	0.0024	0.0015	0.0046	0.0015	0.0013	0.0254	0.1773	0.0027	0.0048	0.0052	0.0947	0.0079	0.0037	0.0024	0.0016	0.1474	0.0983	0.0058	0.0051	0.003	0.0228	0.0049	0.0065	0.1698
10	rs7896856	70408726	1.12	0.339600448506511	1.69	0.263511633917478	0.36464289209033	0.305866931429557	0.1214	0.0758	0.0024	0.0015	0.0046	0.0015	0.0013	0.0255	0.1771	0.0027	0.0048	0.0052	0.0948	0.0079	0.0037	0.0024	0.0016	0.1473	0.0984	0.0058	0.005	0.003	0.0228	0.0049	0.0065	0.1698
10	rs117444568	70410095	1.12	0.339600448506511	1.71	0.223208546872115	0.365559998759448	0.303477778828455	0.1214	0.0758	0.0024	0.0015	0.0046	0.0015	0.0013	0.0255	0.177	0.0027	0.0048	0.0052	0.0948	0.0079	0.0037	0.0024	0.0016	0.1473	0.0985	0.0058	0.005	0.003	0.0228	0.0049	0.0065	0.1698
10	rs7916778	70417863	1.12	0.339600448506511	1.71	0.223208546872115	0.406730589125556	0.338902285951402	0.1218	0.076	0.0023	0.0014	0.0045	0.0014	0.0012	0.0256	0.175	0.0026	0.0047	0.0052	0.0957	0.0079	0.0038	0.0023	0.0016	0.1472	0.0995	0.0059	0.0048	0.0029	0.023	0.0048	0.0066	0.17
10	rs2173369	70428142	1.12	0.339600448506511	1.7	0.24276969786222	0.399469943208703	0.350048326218706	0.1218	0.0761	0.0024	0.0014	0.0045	0.0014	0.0012	0.0255	0.1749	0.0026	0.0047	0.0053	0.0961	0.0079	0.0039	0.0023	0.0015	0.1469	0.0992	0.006	0.0047	0.0029	0.0231	0.0048	0.0065	0.17
10	rs7913678	70440769	1.12	0.339600448506511	1.69	0.263511633917478	0.515026527430928	0.403125993137984	0.1214	0.0765	0.0024	0.0011	0.0045	0.0013	0.001	0.0261	0.1761	0.0026	0.0046	0.0052	0.0969	0.008	0.004	0.0023	0.0011	0.1465	0.0974	0.006	0.0045	0.0029	0.0232	0.0048	0.0064	0.1706
10	rs2030057	70444319	1.12	0.339600448506511	1.7	0.24276969786222	0.538035273047607	0.420442567764563	0.1214	0.0765	0.0024	0.0011	0.0045	0.0013	0.001	0.0261	0.1763	0.0026	0.0046	0.0052	0.0969	0.008	0.004	0.0023	0.0011	0.1465	0.0973	0.006	0.0045	0.0029	0.0233	0.0048	0.0064	0.1707
10	rs41278520	70452260	1.12	0.339600448506511	1.7	0.24276969786222	0.542943406479757	0.418741260159837	0.1214	0.0764	0.0024	0.001	0.0044	0.0013	0.001	0.0261	0.1763	0.0026	0.0046	0.0052	0.0971	0.0081	0.004	0.0023	0.0011	0.1464	0.0972	0.006	0.0045	0.0029	0.0233	0.0048	0.0064	0.1707
10	rs117222444	70458341	1.12	0.339600448506511	1.7	0.24276969786222	0.551236406646582	0.422670167038605	0.1213	0.0764	0.0024	0.001	0.0045	0.0013	0.001	0.0262	0.1763	0.0026	0.0046	0.0053	0.0971	0.0081	0.004	0.0023	0.0011	0.1463	0.0972	0.006	0.0045	0.0029	0.0233	0.0048	0.0064	0.1707
10	rs34117216	70467778	1.12	0.339600448506511	1.7	0.24276969786222	0.663472702716996	0.458600724416322	0.1209	0.0761	0.0026	0.001	0.0043	0.0012	9e-04	0.0263	0.1762	0.0027	0.0046	0.0053	0.0985	0.0084	0.0041	0.0024	0.001	0.1452	0.0969	0.0061	0.0043	0.0029	0.0236	0.0048	0.0064	0.1712
10	rs34998102	70467934	1.12	0.339600448506511	1.69	0.263511633917478	0.671914309580972	0.473133263052596	0.1206	0.076	0.0026	0.001	0.0043	0.0012	9e-04	0.0264	0.1764	0.0027	0.0046	0.0053	0.0988	0.0084	0.0042	0.0024	0.0011	0.1449	0.0968	0.0061	0.0043	0.0029	0.0236	0.0049	0.0064	0.1713
10	rs79880258	70475882	1.12	0.339600448506511	1.69	0.263511633917478	0.660956796185626	0.491872410212389	0.1191	0.0757	0.0027	0.001	0.0041	0.0011	8e-04	0.0262	0.1771	0.0028	0.0047	0.0052	0.0995	0.0084	0.0042	0.0023	0.0011	0.1438	0.0979	0.0061	0.0043	0.0028	0.0238	0.0048	0.0064	0.1718
10	rs1782330	70477078	1.12	0.339600448506511	1.69	0.263511633917478	0.673000043778211	0.49884484575666	0.1191	0.0757	0.0027	0.001	0.0041	0.0011	8e-04	0.0262	0.177	0.0028	0.0047	0.0052	0.0995	0.0084	0.0042	0.0023	0.0011	0.1438	0.0981	0.0061	0.0043	0.0028	0.0238	0.0048	0.0064	0.1719
10	rs10998401	70482800	1.12	0.339600448506511	1.71	0.223208546872115	0.660741348003794	0.503644303702754	0.1189	0.0756	0.0027	0.001	0.0042	0.0011	8e-04	0.0261	0.1771	0.0028	0.0047	0.0052	0.0996	0.0084	0.0042	0.0023	0.0011	0.1438	0.0982	0.0061	0.0043	0.0028	0.0238	0.0048	0.0064	0.1719
10	rs117954816	70491947	1.12	0.339600448506511	1.71	0.223208546872115	0.645028556904132	0.488327532078867	0.1187	0.0756	0.0027	0.001	0.0043	0.0011	8e-04	0.0261	0.1772	0.0028	0.0046	0.0051	0.0997	0.0084	0.0042	0.0023	0.0011	0.1437	0.0982	0.0061	0.0043	0.0028	0.0238	0.0048	0.0063	0.1719
10	rs1162962	70497357	1.12	0.339600448506511	1.71	0.223208546872115	0.641198026809209	0.494330402554799	0.1185	0.0755	0.0027	0.001	0.0043	0.0011	8e-04	0.0261	0.1773	0.0028	0.0046	0.0051	0.0998	0.0084	0.0042	0.0023	0.0011	0.1437	0.0984	0.006	0.0043	0.0028	0.0238	0.0048	0.0063	0.1719
10	rs1300252	70502426	1.12	0.339600448506511	1.71	0.223208546872115	0.63194863816006	0.494330402554799	0.1186	0.0755	0.0027	0.001	0.0043	0.0011	8e-04	0.026	0.1773	0.0028	0.0046	0.0051	0.0998	0.0084	0.0042	0.0023	0.0011	0.1437	0.0984	0.006	0.0043	0.0028	0.0238	0.0048	0.0063	0.1719
10	rs10823256	70518714	1.12	0.339600448506511	1.71	0.223208546872115	0.521377010792458	0.467737045518992	0.1191	0.0755	0.0027	0.001	0.0043	0.0011	7e-04	0.0253	0.1774	0.0028	0.0046	0.0051	0.1	0.0084	0.0041	0.0023	0.001	0.1438	0.0986	0.006	0.0043	0.0028	0.0238	0.0048	0.0061	0.1721
10	rs9415936	70529917	1.12	0.339600448506511	1.71	0.223208546872115	0.517652022611234	0.477868117494258	0.1191	0.0755	0.0027	0.001	0.0044	0.0011	7e-04	0.0252	0.1774	0.0028	0.0046	0.0052	0.1001	0.0084	0.0041	0.0023	0.001	0.1438	0.0986	0.006	0.0043	0.0028	0.0238	0.0048	0.0061	0.1721
10	rs12146315	70536933	1.12	0.339600448506511	1.71	0.223208546872115	0.522213667633732	0.478410021180755	0.1191	0.0755	0.0027	0.001	0.0043	0.0011	7e-04	0.0252	0.1773	0.0028	0.0046	0.0052	0.1	0.0084	0.0041	0.0023	0.001	0.1438	0.0985	0.006	0.0043	0.0028	0.0238	0.0048	0.0061	0.1722
10	rs76741022	70540624	1.12	0.339600448506511	1.71	0.223208546872115	0.501173855624184	0.457528975407928	0.119	0.0755	0.0027	9e-04	0.0045	0.001	7e-04	0.0252	0.1772	0.0029	0.0046	0.0052	0.0999	0.0085	0.0041	0.0023	0.001	0.1438	0.0985	0.006	0.0043	0.0028	0.0239	0.0048	0.0061	0.1722
10	rs78811806	70542578	1.12	0.339600448506511	1.72	0.204795704918344	0.491684982667256	0.450311986356256	0.119	0.0755	0.0027	9e-04	0.0046	0.001	7e-04	0.0252	0.1772	0.0029	0.0046	0.0052	0.0999	0.0085	0.0041	0.0023	0.001	0.1437	0.0986	0.006	0.0043	0.0028	0.0238	0.0048	0.0061	0.1722
10	rs61869871	70545279	1.12	0.339600448506511	1.71	0.223208546872115	0.475305620943054	0.444453970025949	0.1189	0.0755	0.0027	9e-04	0.0047	0.001	7e-04	0.0252	0.1772	0.0029	0.0046	0.0052	0.0999	0.0085	0.0041	0.0023	0.001	0.1438	0.0985	0.006	0.0043	0.0028	0.0238	0.0048	0.0061	0.1722
10	rs78135653	70546129	1.12	0.339600448506511	1.7	0.24276969786222	0.47309291427012	0.440604161254861	0.1189	0.0755	0.0027	9e-04	0.0047	0.001	7e-04	0.0252	0.1772	0.0029	0.0046	0.0052	0.0999	0.0085	0.0041	0.0023	0.001	0.1438	0.0985	0.006	0.0043	0.0028	0.0238	0.0048	0.0061	0.1722
10	rs78014787	70556350	1.12	0.339600448506511	1.7	0.24276969786222	0.460043392562063	0.426214639476211	0.1189	0.0755	0.0027	9e-04	0.0047	0.001	7e-04	0.0252	0.1772	0.003	0.0046	0.0052	0.0998	0.0085	0.0041	0.0023	0.001	0.1438	0.0986	0.006	0.0043	0.0028	0.0238	0.0048	0.0061	0.1722
10	rs77459399	70561231	1.12	0.339600448506511	1.7	0.24276969786222	0.460952274017654	0.423457137301792	0.1188	0.0755	0.0027	9e-04	0.0047	0.001	7e-04	0.0252	0.1772	0.003	0.0046	0.0052	0.0999	0.0085	0.0041	0.0023	0.001	0.1437	0.0986	0.006	0.0043	0.0028	0.0238	0.0048	0.0061	0.1721
10	rs16925762	70561680	1.12	0.339600448506511	1.7	0.24276969786222	0.460891654641492	0.423194769970787	0.1188	0.0755	0.0027	9e-04	0.0047	0.001	7e-04	0.0252	0.1772	0.003	0.0046	0.0052	0.0999	0.0085	0.0041	0.0023	0.001	0.1437	0.0986	0.006	0.0043	0.0028	0.0238	0.0048	0.0061	0.1721
10	rs72799599	70578181	1.12	0.339600448506511	1.7	0.24276969786222	0.376986030702735	0.38473267794117	0.1186	0.0753	0.0028	9e-04	0.0047	0.001	7e-04	0.0248	0.1777	0.0031	0.0046	0.005	0.1002	0.0085	0.004	0.0022	0.0011	0.1432	0.0988	0.0061	0.0042	0.0028	0.0239	0.0047	0.0061	0.1723
10	rs75459334	70579000	1.12	0.339600448506511	1.69	0.263511633917478	0.374358556171456	0.384093878862328	0.1186	0.0753	0.0028	9e-04	0.0047	0.001	7e-04	0.0248	0.1777	0.0031	0.0046	0.005	0.1003	0.0085	0.004	0.0022	0.0011	0.1431	0.0988	0.0061	0.0042	0.0028	0.0239	0.0047	0.0061	0.1723
10	rs12268631	70587148	1.12	0.339600448506511	1.69	0.263511633917478	0.340640641461785	0.37823086134123	0.1185	0.0752	0.0029	9e-04	0.0046	0.001	7e-04	0.0246	0.178	0.0031	0.0046	0.005	0.1004	0.0086	0.004	0.0022	0.0011	0.143	0.0988	0.0062	0.0042	0.0028	0.0239	0.0047	0.0061	0.1725
10	rs17554646	70590644	1.12	0.339600448506511	1.69	0.263511633917478	0.326074861621021	0.361925085211173	0.1185	0.0751	0.0029	9e-04	0.0046	0.001	7e-04	0.0245	0.1781	0.0031	0.0046	0.0049	0.1005	0.0086	0.004	0.0022	0.0011	0.1428	0.0988	0.0062	0.0042	0.0028	0.0239	0.0047	0.0061	0.1725
10	rs74907581	70596206	1.12	0.339600448506511	1.69	0.263511633917478	0.314781361819639	0.342853389947382	0.1186	0.0748	0.0029	9e-04	0.0046	0.001	7e-04	0.0244	0.1784	0.0031	0.0047	0.0049	0.1008	0.0086	0.0041	0.0022	0.0011	0.1423	0.0988	0.0063	0.0042	0.0028	0.024	0.0048	0.0061	0.1726
10	rs117787489	70596662	1.12	0.339600448506511	1.68	0.285465824887251	0.314232152744844	0.341864372379383	0.1186	0.0748	0.0029	9e-04	0.0046	0.001	7e-04	0.0244	0.1784	0.0031	0.0047	0.0049	0.1008	0.0086	0.0041	0.0022	0.0011	0.1422	0.0988	0.0063	0.0042	0.0028	0.024	0.0048	0.0061	0.1726
10	rs34506003	70608349	1.12	0.339600448506511	1.69	0.263511633917478	0.283197989528808	0.346693607835609	0.119	0.0735	0.003	0.001	0.0045	0.001	8e-04	0.0238	0.1796	0.003	0.0047	0.0045	0.1021	0.0087	0.0043	0.0022	0.0012	0.1398	0.099	0.0065	0.004	0.0029	0.0244	0.005	0.0061	0.1732
10	rs117002298	70615590	1.12	0.339600448506511	1.68	0.285465824887251	0.272541032599	0.345577435925207	0.1191	0.0732	0.0031	0.001	0.0045	0.0011	8e-04	0.0236	0.18	0.003	0.0048	0.0044	0.1024	0.0088	0.0044	0.0021	0.0013	0.1391	0.099	0.0066	0.004	0.0029	0.0245	0.005	0.0061	0.1733
10	rs1007042	70616973	1.12	0.339600448506511	1.69	0.263511633917478	0.261470732624074	0.350546110054238	0.1191	0.0728	0.0031	0.001	0.0045	0.0011	8e-04	0.0232	0.1803	0.003	0.0048	0.0043	0.1028	0.0088	0.0045	0.0021	0.0013	0.1385	0.099	0.0067	0.004	0.0029	0.0247	0.0051	0.0061	0.1734
10	rs1417940	70618919	1.12	0.339600448506511	1.69	0.263511633917478	0.29639208309936	0.368599807557686	0.1194	0.0721	0.0031	0.001	0.0045	0.001	8e-04	0.0228	0.1811	0.003	0.0048	0.0042	0.1035	0.0088	0.0046	0.0021	0.0014	0.1376	0.0989	0.0067	0.0039	0.0029	0.0245	0.0054	0.0062	0.1737
10	rs76831312	70622097	1.12	0.339600448506511	1.69	0.263511633917478	0.281077231519208	0.339272138323189	0.1194	0.072	0.0031	0.001	0.0045	0.001	8e-04	0.0227	0.1812	0.003	0.0048	0.0042	0.1035	0.0089	0.0046	0.0021	0.0014	0.1376	0.0988	0.0067	0.0039	0.0029	0.0245	0.0054	0.0062	0.1737
10	rs76890592	70629934	1.12	0.339600448506511	1.68	0.285465824887251	0.263011043460421	0.332142484935134	0.1195	0.0716	0.0031	0.001	0.0045	0.0011	8e-04	0.0226	0.1816	0.003	0.0048	0.0041	0.1038	0.0089	0.0046	0.002	0.0014	0.1373	0.0987	0.0067	0.0039	0.0029	0.0247	0.0053	0.0062	0.1738
10	rs72801535	70632041	1.12	0.339600448506511	1.68	0.285465824887251	0.257776100551259	0.327617393291331	0.1196	0.0714	0.0031	0.001	0.0045	0.0011	8e-04	0.0226	0.1817	0.0029	0.0048	0.0041	0.1038	0.0089	0.0045	0.002	0.0014	0.1373	0.0987	0.0067	0.0039	0.0029	0.0247	0.0053	0.0062	0.1738
10	rs78974428	70635354	1.12	0.339600448506511	1.68	0.285465824887251	0.241158754030628	0.334596009092351	0.1197	0.0711	0.0031	0.001	0.0045	0.0011	8e-04	0.0224	0.182	0.0029	0.0049	0.0041	0.104	0.0089	0.0045	0.002	0.0014	0.1371	0.0987	0.0067	0.0038	0.003	0.0248	0.0053	0.0061	0.1739
10	rs1341667	70641860	1.12	0.339600448506511	1.68	0.285465824887251	0.203046629270683	0.323232101297956	0.1203	0.0697	0.0031	0.001	0.0044	0.0012	8e-04	0.0221	0.1832	0.0029	0.0049	0.0039	0.1045	0.0089	0.0044	0.0021	0.0014	0.1363	0.0984	0.0069	0.0037	0.003	0.0252	0.0051	0.006	0.1742
10	rs10509304	70645107	1.12	0.339600448506511	1.67	0.308662716071979	0.200383810094402	0.325544399730845	0.1203	0.0697	0.0031	0.001	0.0044	0.0012	8e-04	0.022	0.1832	0.0029	0.0049	0.0039	0.1045	0.0089	0.0044	0.002	0.0014	0.1363	0.0984	0.0069	0.0037	0.003	0.0252	0.0051	0.006	0.1743
10	rs10509305	70645376	1.12	0.339600448506511	1.67	0.308662716071979	0.200071848240107	0.327617393291331	0.1203	0.0697	0.0031	0.001	0.0044	0.0012	8e-04	0.022	0.1832	0.0029	0.0049	0.0039	0.1045	0.0089	0.0044	0.002	0.0014	0.1363	0.0984	0.0069	0.0037	0.003	0.0252	0.0051	0.006	0.1743
10	rs4472827	70652272	1.12	0.339600448506511	1.67	0.308662716071979	0.203676072553467	0.341617247067015	0.1204	0.0697	0.0031	0.001	0.0044	0.0012	8e-04	0.022	0.1833	0.0029	0.0049	0.0039	0.1045	0.0088	0.0044	0.002	0.0014	0.1363	0.0984	0.0069	0.0037	0.003	0.0252	0.0051	0.006	0.1743
10	rs41278538	70652822	1.12	0.339600448506511	1.67	0.308662716071979	0.202614527276192	0.339025557082936	0.1204	0.0697	0.0031	0.001	0.0044	0.0012	8e-04	0.022	0.1833	0.0029	0.0049	0.0039	0.1045	0.0088	0.0044	0.002	0.0014	0.1363	0.0984	0.0069	0.0037	0.003	0.0252	0.0051	0.006	0.1743
10	rs76003924	70660037	1.12	0.339600448506511	1.67	0.308662716071979	0.188308923072106	0.333491272199191	0.1205	0.0698	0.0031	0.001	0.0044	0.0012	8e-04	0.022	0.1833	0.0029	0.0049	0.0039	0.1044	0.0088	0.0044	0.002	0.0014	0.1363	0.0983	0.007	0.0037	0.003	0.0252	0.005	0.006	0.1744
10	rs5030891	70673430	1.12	0.339600448506511	1.67	0.308662716071979	0.172016347393224	0.332387600426347	0.1207	0.07	0.0029	9e-04	0.0044	0.0012	8e-04	0.022	0.1834	0.003	0.0049	0.0038	0.1043	0.0089	0.0044	0.0019	0.0014	0.1364	0.098	0.0071	0.0036	0.0029	0.0253	0.0049	0.006	0.1746
10	rs73268355	70681710	1.12	0.339600448506511	1.67	0.308662716071979	0.168676148158021	0.322138494996143	0.1207	0.07	0.0029	0.001	0.0044	0.0012	8e-04	0.022	0.1834	0.003	0.005	0.0037	0.1043	0.0089	0.0043	0.0019	0.0014	0.1364	0.098	0.0072	0.0036	0.0029	0.0253	0.0048	0.0062	0.1746
10	rs10823272	70684627	1.12	0.339600448506511	1.67	0.308662716071979	0.168888213450139	0.322867444700443	0.1207	0.07	0.0029	0.001	0.0044	0.0012	8e-04	0.022	0.1834	0.003	0.005	0.0037	0.1043	0.0089	0.0043	0.0019	0.0014	0.1364	0.098	0.0072	0.0036	0.0029	0.0253	0.0048	0.0062	0.1746
10	rs117201755	70685976	1.12	0.339600448506511	1.67	0.308662716071979	0.168005632516616	0.32298898344543	0.1207	0.07	0.0028	0.001	0.0044	0.0012	8e-04	0.022	0.1834	0.003	0.005	0.0038	0.1043	0.0089	0.0043	0.0019	0.0014	0.1364	0.098	0.0072	0.0036	0.0029	0.0253	0.0048	0.0062	0.1746
10	rs78475561	70686119	1.12	0.339600448506511	1.67	0.308662716071979	0.168393635993264	0.311142711991857	0.1207	0.07	0.0028	0.001	0.0044	0.0012	8e-04	0.022	0.1835	0.003	0.005	0.0037	0.1043	0.0089	0.0043	0.0019	0.0014	0.1364	0.098	0.0072	0.0036	0.0029	0.0253	0.0048	0.0062	0.1746
10	rs79876670	70692521	1.12	0.339600448506511	1.67	0.308662716071979	0.167864669741214	0.309821246674187	0.1207	0.07	0.0028	0.001	0.0044	0.0012	8e-04	0.022	0.1835	0.003	0.005	0.0037	0.1043	0.0089	0.0043	0.0019	0.0014	0.1364	0.098	0.0072	0.0036	0.0029	0.0253	0.0048	0.0062	0.1746
10	rs1539166	70696908	1.12	0.339600448506511	1.68	0.285465824887251	0.167512564720948	0.308981186909106	0.1207	0.07	0.0028	0.001	0.0044	0.0012	8e-04	0.022	0.1835	0.003	0.0049	0.0037	0.1043	0.0089	0.0043	0.0019	0.0014	0.1364	0.098	0.0072	0.0036	0.0029	0.0253	0.0048	0.0062	0.1746
10	rs7914303	70699720	1.12	0.339600448506511	1.68	0.285465824887251	0.168888213450139	0.302046984679206	0.1206	0.0701	0.0028	0.001	0.0044	0.0012	8e-04	0.022	0.1835	0.003	0.0049	0.0038	0.1042	0.0088	0.0043	0.0019	0.0015	0.1365	0.0981	0.0071	0.0036	0.0029	0.0253	0.0048	0.0061	0.1746
10	rs17556220	70716061	1.12	0.339600448506511	1.69	0.263511633917478	0.170092850154068	0.286326549785513	0.1205	0.0701	0.0028	0.001	0.0044	0.0012	8e-04	0.022	0.1837	0.0029	0.0049	0.0038	0.1041	0.0088	0.0043	0.0019	0.0016	0.1367	0.0979	0.0071	0.0036	0.0029	0.0254	0.0048	0.006	0.1745
10	rs117810319	70729361	1.12	0.339600448506511	1.69	0.263511633917478	0.168570173745087	0.281648798188484	0.1205	0.0702	0.0028	0.001	0.0044	0.0013	8e-04	0.022	0.1838	0.0029	0.0049	0.0038	0.104	0.0088	0.0043	0.0019	0.0016	0.1368	0.0977	0.0071	0.0036	0.0029	0.0254	0.0048	0.006	0.1745
10	rs78707108	70738349	1.12	0.339600448506511	1.69	0.263511633917478	0.167512564720948	0.282465703172052	0.1205	0.0703	0.0028	0.001	0.0044	0.0013	8e-04	0.022	0.1838	0.0029	0.0049	0.0038	0.1038	0.0088	0.0043	0.0019	0.0016	0.1368	0.0977	0.0071	0.0036	0.0029	0.0254	0.0048	0.006	0.1745
10	rs4554	70743422	1.12	0.339600448506511	1.69	0.263511633917478	0.168040883993482	0.286795616918561	0.1204	0.0704	0.0028	0.001	0.0044	0.0013	8e-04	0.022	0.1839	0.0029	0.0049	0.0038	0.1038	0.0088	0.0043	0.0019	0.0016	0.1369	0.0976	0.0071	0.0036	0.003	0.0254	0.0048	0.0059	0.1744
10	rs2255607	70748784	1.12	0.339600448506511	1.69	0.263511633917478	0.172230845956939	0.286443794630137	0.1203	0.0703	0.0028	0.001	0.0044	0.0013	9e-04	0.022	0.1841	0.0029	0.0049	0.0037	0.1037	0.0088	0.0043	0.0019	0.0016	0.1367	0.0976	0.0071	0.0036	0.003	0.0254	0.0048	0.0059	0.1746
10	rs118065383	70752699	1.12	0.339600448506511	1.69	0.263511633917478	0.168782161392889	0.269713202955679	0.1203	0.0704	0.0028	0.001	0.0044	0.0013	9e-04	0.0221	0.1841	0.0029	0.0049	0.0037	0.1037	0.0088	0.0043	0.0019	0.0016	0.1367	0.0976	0.0071	0.0036	0.003	0.0255	0.0048	0.0059	0.1745
10	rs2245679	70760366	1.12	0.339600448506511	1.69	0.263511633917478	0.168393635993264	0.267299410769223	0.1202	0.0704	0.0028	0.001	0.0043	0.0013	9e-04	0.0221	0.1841	0.0029	0.005	0.0038	0.1037	0.0088	0.0043	0.0019	0.0016	0.1367	0.0975	0.0071	0.0036	0.003	0.0255	0.0048	0.0059	0.1744
10	rs1962431	70762331	1.12	0.339600448506511	1.69	0.263511633917478	0.160149398791451	0.262492136675209	0.1202	0.0704	0.0028	0.0011	0.0043	0.0013	9e-04	0.0222	0.1839	0.0029	0.005	0.0038	0.1037	0.0088	0.0043	0.0019	0.0016	0.1368	0.0973	0.0071	0.0036	0.0031	0.0255	0.0048	0.0059	0.1744
10	rs79342115	70774147	1.12	0.339600448506511	1.69	0.263511633917478	0.164990139321454	0.249694989085601	0.1199	0.0705	0.003	0.0011	0.0043	0.0014	0.001	0.0221	0.1841	0.0029	0.005	0.0038	0.1035	0.0088	0.0043	0.002	0.0019	0.1368	0.097	0.007	0.0037	0.0031	0.0256	0.0049	0.0058	0.1741
10	rs3864814	70778486	1.12	0.339600448506511	1.69	0.263511633917478	0.175394673016233	0.242203447592666	0.1198	0.0705	0.0031	0.0012	0.0043	0.0014	0.0011	0.0221	0.1843	0.0029	0.005	0.0038	0.1035	0.0088	0.0044	0.0021	0.0019	0.1367	0.0968	0.007	0.0037	0.0031	0.0256	0.0049	0.0058	0.1739
10	rs3094978	70788433	1.13	0.306408690300974	1.69	0.263511633917478	0.182746501811378	0.224178172405594	0.1195	0.0704	0.0036	0.0014	0.0044	0.0016	0.0012	0.0221	0.1847	0.0029	0.0051	0.0037	0.1032	0.0088	0.0046	0.0022	0.0021	0.1362	0.0962	0.0069	0.0038	0.0031	0.0257	0.0049	0.0058	0.1734
10	rs12249735	70791235	1.13	0.306408690300974	1.69	0.263511633917478	0.171338126722616	0.222335677756069	0.1193	0.0704	0.0038	0.0015	0.0044	0.0017	0.0013	0.0221	0.1849	0.0029	0.0051	0.0039	0.1032	0.0088	0.0047	0.0022	0.0021	0.1359	0.0957	0.0068	0.0039	0.0032	0.0257	0.005	0.0058	0.1732
10	rs2491032	70795923	1.13	0.306408690300974	1.69	0.263511633917478	0.143324914701484	0.214373701007763	0.1193	0.0702	0.0039	0.0016	0.0044	0.0018	0.0013	0.0221	0.185	0.0029	0.0052	0.0042	0.103	0.0089	0.0048	0.0023	0.0022	0.1356	0.0949	0.0068	0.0039	0.0034	0.0257	0.0051	0.0058	0.1734
10	rs10998531	70796858	1.13	0.306408690300974	1.7	0.24276969786222	0.12679586198544	0.195828285934303	0.1192	0.0702	0.0039	0.0017	0.0045	0.0019	0.0014	0.0221	0.185	0.0029	0.0052	0.0043	0.1026	0.0089	0.0048	0.0024	0.0022	0.1354	0.0946	0.0068	0.0039	0.0034	0.0258	0.0051	0.0058	0.1735
10	rs2998005	70800623	1.13	0.306408690300974	1.7	0.24276969786222	0.076370890498386	0.17695490567372	0.1185	0.0702	0.0043	0.002	0.0046	0.0022	0.0019	0.0221	0.1846	0.0031	0.0052	0.0044	0.1015	0.0091	0.0048	0.0026	0.0026	0.1346	0.0934	0.007	0.004	0.0037	0.026	0.005	0.0057	0.1742
10	rs12570170	70801833	1.13	0.306408690300974	1.68	0.285465824887251	0.071567372820457	0.163312060790751	0.1185	0.0702	0.0044	0.002	0.0046	0.0021	0.0019	0.0221	0.1845	0.0031	0.0052	0.0044	0.1015	0.0091	0.0048	0.0027	0.0026	0.1346	0.0933	0.007	0.004	0.0037	0.0261	0.005	0.0057	0.1743
10	rs61868306	70803671	1.13	0.306408690300974	1.68	0.285465824887251	0.0645042518024717	0.156252030030194	0.1185	0.0702	0.0044	0.002	0.0046	0.0021	0.0019	0.0221	0.1845	0.0031	0.0052	0.0044	0.1015	0.0091	0.0047	0.0027	0.0026	0.1345	0.0933	0.0071	0.004	0.0037	0.0261	0.005	0.0057	0.1744
10	rs28602922	70804338	1.13	0.306408690300974	1.68	0.285465824887251	0.0621608984049929	0.161075760449301	0.1185	0.0702	0.0044	0.0021	0.0046	0.002	0.002	0.0221	0.1844	0.0031	0.0052	0.0044	0.1015	0.0091	0.0047	0.0027	0.0027	0.1344	0.0932	0.0071	0.004	0.0038	0.0262	0.005	0.0057	0.1744
10	rs12780588	70805604	1.13	0.306408690300974	1.66	0.333131717406117	0.062560197930995	0.166441458887485	0.1186	0.0702	0.0046	0.0021	0.0046	0.0021	0.002	0.022	0.1842	0.0031	0.0052	0.0045	0.1016	0.0091	0.0047	0.0027	0.0028	0.1342	0.0931	0.0071	0.0041	0.0037	0.0262	0.005	0.0057	0.1744
10	rs12412173	70808484	1.13	0.306408690300974	1.66	0.333131717406117	0.0656187160542293	0.185443398408642	0.1187	0.0703	0.0048	0.0023	0.0046	0.0022	0.0021	0.0218	0.1837	0.0031	0.0052	0.0045	0.1016	0.0091	0.0048	0.0027	0.003	0.1337	0.0928	0.0071	0.0042	0.0037	0.0265	0.0049	0.0056	0.1746
10	rs10998541	70811968	1.13	0.306408690300974	1.66	0.333131717406117	0.0709448913158562	0.194791540756906	0.1179	0.0705	0.0057	0.0035	0.0047	0.0024	0.0024	0.0207	0.1829	0.003	0.005	0.0045	0.1015	0.0094	0.0051	0.0028	0.0033	0.1325	0.0916	0.0072	0.0043	0.004	0.027	0.0049	0.0053	0.1755
10	rs10998542	70812128	1.13	0.306408690300974	1.66	0.333131717406117	0.0717756528046792	0.198949632167087	0.1179	0.0705	0.0057	0.0035	0.0047	0.0025	0.0025	0.0206	0.1829	0.003	0.005	0.0045	0.1015	0.0094	0.0051	0.0028	0.0033	0.1324	0.0915	0.0072	0.0044	0.004	0.027	0.0049	0.0053	0.1755
10	rs10823283	70813238	1.13	0.306408690300974	1.66	0.333131717406117	0.0627700280654841	0.182700060279102	0.1181	0.0707	0.0057	0.0036	0.0047	0.0025	0.0025	0.0203	0.1828	0.003	0.005	0.0045	0.1013	0.0094	0.0051	0.0028	0.0033	0.1319	0.0914	0.0071	0.0044	0.004	0.0271	0.0049	0.0053	0.1759
10	rs73270474	70824781	1.13	0.306408690300974	1.65	0.358901199458623	0.0428127263087599	0.144610580140629	0.1183	0.0713	0.0058	0.004	0.0047	0.0027	0.0029	0.0189	0.1827	0.0033	0.0049	0.0046	0.1016	0.0094	0.0053	0.0029	0.0034	0.1316	0.091	0.0069	0.0049	0.0041	0.0269	0.0047	0.0054	0.1754
10	rs75520888	70830468	1.13	0.306408690300974	1.65	0.358901199458623	0.0517900159181635	0.17018459656638	0.1182	0.0714	0.006	0.0041	0.0047	0.0028	0.0029	0.0185	0.1825	0.0033	0.0048	0.0047	0.1018	0.0094	0.0055	0.0029	0.0035	0.1305	0.0909	0.0069	0.005	0.0042	0.027	0.0048	0.0054	0.1757
10	rs78146673	70831005	1.13	0.306408690300974	1.65	0.358901199458623	0.0527197201665074	0.173359190580516	0.1182	0.0714	0.006	0.0041	0.0047	0.0028	0.0029	0.0185	0.1825	0.0033	0.0048	0.0047	0.1018	0.0094	0.0055	0.0029	0.0035	0.1305	0.0909	0.0069	0.005	0.0042	0.027	0.0048	0.0054	0.1757
10	rs10998554	70831125	1.13	0.306408690300974	1.63	0.414449909043039	0.0531459885131638	0.175153848982638	0.1182	0.0714	0.006	0.0041	0.0047	0.0028	0.0029	0.0185	0.1825	0.0033	0.0048	0.0047	0.1018	0.0094	0.0055	0.0029	0.0035	0.1305	0.0909	0.0069	0.005	0.0042	0.027	0.0048	0.0054	0.1757
10	rs10823297	70845091	1.13	0.306408690300974	1.63	0.414449909043039	0.0542997592125254	0.17976918329865	0.1181	0.0715	0.006	0.0042	0.0047	0.0029	0.003	0.018	0.1823	0.0032	0.0048	0.0046	0.102	0.0094	0.0056	0.003	0.0035	0.1305	0.0909	0.0068	0.005	0.0042	0.027	0.005	0.0053	0.1757
10	rs5030906	70847617	1.13	0.306408690300974	1.63	0.414449909043039	0.0539536126761372	0.163702091825455	0.118	0.0715	0.006	0.0042	0.0047	0.003	0.0031	0.0177	0.1821	0.0032	0.0049	0.0046	0.102	0.0094	0.0056	0.0031	0.0036	0.1307	0.0907	0.0068	0.005	0.0042	0.027	0.0051	0.0053	0.1757
10	rs2855024	70851106	1.13	0.306408690300974	1.63	0.414449909043039	0.0599855397550815	0.163702091825455	0.1179	0.0716	0.006	0.0043	0.0047	0.003	0.0031	0.0174	0.1819	0.0031	0.0049	0.0045	0.1021	0.0095	0.0057	0.0032	0.0036	0.1309	0.0906	0.0068	0.005	0.0043	0.027	0.0052	0.0052	0.1756
10	rs2805910	70856852	1.13	0.306408690300974	1.63	0.414449909043039	0.0694245301287284	0.185341543807636	0.1178	0.0716	0.006	0.0044	0.0047	0.0031	0.0032	0.0171	0.1817	0.0031	0.0048	0.0045	0.1021	0.0095	0.0058	0.0033	0.0037	0.1312	0.0904	0.0067	0.0051	0.0043	0.027	0.0053	0.0052	0.1756
10	rs12766010	70861242	1.13	0.306408690300974	1.63	0.414449909043039	0.0651283726500597	0.183917591988687	0.1177	0.0716	0.006	0.0044	0.0047	0.0033	0.0034	0.0171	0.1815	0.0031	0.0048	0.0044	0.1026	0.0095	0.0059	0.0034	0.0038	0.1312	0.09	0.0066	0.005	0.0045	0.0268	0.0053	0.0051	0.1754
10	rs79126774	70861937	1.13	0.306408690300974	1.63	0.414449909043039	0.0665074237686023	0.185749077005445	0.1177	0.0716	0.006	0.0044	0.0047	0.0033	0.0034	0.0171	0.1815	0.0031	0.0048	0.0044	0.1026	0.0095	0.0059	0.0034	0.0038	0.1312	0.0899	0.0066	0.005	0.0045	0.0268	0.0054	0.0051	0.1754
10	rs116985487	70871963	1.13	0.306408690300974	1.64	0.38599849551783	0.0928433254356482	0.249133419373995	0.1176	0.0717	0.0061	0.0045	0.0047	0.0035	0.0036	0.0171	0.1813	0.0031	0.0047	0.0044	0.1033	0.0095	0.006	0.0035	0.0039	0.1313	0.0891	0.0064	0.005	0.0046	0.0267	0.0056	0.005	0.1751
10	rs10762256	70872181	1.13	0.306408690300974	1.66	0.333131717406117	0.102901989723731	0.272826513887828	0.1176	0.0717	0.0061	0.0045	0.0047	0.0035	0.0036	0.017	0.1813	0.003	0.0047	0.0044	0.1034	0.0095	0.006	0.0035	0.0039	0.1313	0.0891	0.0064	0.005	0.0047	0.0267	0.0056	0.0049	0.1751
10	rs7916991	70895373	1.13	0.306408690300974	1.64	0.38599849551783	0.147305102115665	0.503644303702754	0.1184	0.0718	0.0061	0.0045	0.0047	0.0041	0.004	0.0171	0.181	0.0029	0.0045	0.0049	0.1046	0.0091	0.0061	0.0036	0.0039	0.1321	0.0876	0.0061	0.0049	0.0048	0.0265	0.0059	0.0044	0.1738
10	rs117717573	70897325	1.13	0.306408690300974	1.64	0.38599849551783	0.146783680304064	0.505429932930083	0.1184	0.0718	0.0061	0.0045	0.0047	0.0041	0.004	0.0171	0.181	0.0029	0.0045	0.0049	0.1046	0.0091	0.0061	0.0036	0.0039	0.1321	0.0877	0.0061	0.0049	0.0048	0.0265	0.0059	0.0044	0.1738
10	rs7914719	70903832	1.13	0.306408690300974	1.64	0.38599849551783	0.154552635720142	0.544830955218576	0.1184	0.0718	0.0061	0.0045	0.0047	0.0041	0.004	0.0171	0.181	0.0029	0.0045	0.0049	0.1045	0.0091	0.0061	0.0036	0.0039	0.1321	0.0877	0.0061	0.0049	0.0048	0.0265	0.0059	0.0044	0.1738
10	rs4746820	70912096	1.13	0.306408690300974	1.64	0.38599849551783	0.16004659298723	0.510658638323259	0.1186	0.0718	0.006	0.0044	0.0047	0.0041	0.004	0.017	0.181	0.0029	0.0045	0.0049	0.1047	0.0092	0.0062	0.0034	0.0038	0.1321	0.088	0.006	0.0049	0.0047	0.0263	0.006	0.0044	0.1737
10	rs61871362	70922791	1.13	0.306408690300974	1.63	0.414449909043039	0.15654043944169	0.505567355484181	0.1188	0.0717	0.006	0.0044	0.0047	0.0041	0.004	0.017	0.181	0.0029	0.0045	0.0049	0.1047	0.0092	0.0062	0.0034	0.0038	0.1321	0.088	0.006	0.0049	0.0047	0.0263	0.006	0.0044	0.1735
10	rs10998617	70929786	1.13	0.306408690300974	1.63	0.414449909043039	0.153514199540627	0.499940832275283	0.1188	0.0717	0.006	0.0044	0.0047	0.0041	0.004	0.017	0.181	0.0029	0.0045	0.0049	0.1046	0.0092	0.0062	0.0034	0.0038	0.1322	0.088	0.006	0.0049	0.0047	0.0263	0.006	0.0044	0.1735
10	rs1802295	70931474	1.13	0.306408690300974	1.63	0.414449909043039	0.152746418390853	0.499392762355661	0.1188	0.0717	0.006	0.0044	0.0047	0.0041	0.004	0.017	0.181	0.0029	0.0045	0.0049	0.1046	0.0092	0.0062	0.0034	0.0038	0.1322	0.088	0.006	0.0049	0.0047	0.0263	0.006	0.0044	0.1735
10	rs11552063	70932191	1.13	0.306408690300974	1.63	0.414449909043039	0.151250817944972	0.479765475437379	0.1188	0.0717	0.006	0.0044	0.0046	0.0041	0.0039	0.017	0.181	0.0029	0.0045	0.0049	0.1046	0.0092	0.0062	0.0034	0.0038	0.1322	0.0881	0.006	0.0049	0.0047	0.0263	0.006	0.0044	0.1735
10	rs34052666	70936889	1.13	0.306408690300974	1.63	0.414449909043039	0.152713088216789	0.467198311908208	0.1188	0.0716	0.006	0.0044	0.0046	0.0042	0.0039	0.017	0.181	0.0029	0.0045	0.0047	0.1045	0.0092	0.0062	0.0034	0.0039	0.1322	0.088	0.006	0.0049	0.0047	0.0263	0.006	0.0044	0.1735
10	rs10998624	70939801	1.13	0.306408690300974	1.63	0.414449909043039	0.154016152372527	0.472592916931945	0.1187	0.0716	0.006	0.0044	0.0046	0.0042	0.0039	0.017	0.181	0.0029	0.0045	0.0048	0.1045	0.0092	0.0062	0.0034	0.0039	0.1322	0.088	0.006	0.0049	0.0047	0.0264	0.006	0.0044	0.1735
10	rs11817569	70951346	1.13	0.306408690300974	1.62	0.444280725791627	0.139346472355298	0.43478016005149	0.1184	0.0715	0.0061	0.0044	0.0049	0.0041	0.004	0.0171	0.1808	0.0029	0.0045	0.0049	0.1045	0.0092	0.0063	0.0034	0.0039	0.1321	0.088	0.006	0.005	0.0047	0.0264	0.0061	0.0044	0.1734
10	rs10823315	70960529	1.13	0.306408690300974	1.61	0.475515229965307	0.138370174839638	0.421097413640073	0.1184	0.0715	0.0061	0.0044	0.0049	0.004	0.004	0.0171	0.1808	0.0029	0.0045	0.0049	0.1046	0.0092	0.0063	0.0034	0.0039	0.1321	0.0879	0.006	0.005	0.0047	0.0264	0.0061	0.0044	0.1734
10	rs117761164	70962316	1.13	0.306408690300974	1.61	0.475515229965307	0.135714321809004	0.415735840395575	0.1184	0.0715	0.0061	0.0044	0.0049	0.004	0.004	0.0171	0.1808	0.0029	0.0045	0.0049	0.1046	0.0092	0.0063	0.0034	0.0039	0.1321	0.0879	0.006	0.005	0.0047	0.0264	0.0061	0.0044	0.1734
10	rs79860022	70968048	1.13	0.306408690300974	1.61	0.475515229965307	0.121352910563565	0.390880132815514	0.1184	0.0715	0.006	0.0044	0.0049	0.004	0.004	0.0171	0.1807	0.0029	0.0045	0.0049	0.1046	0.0091	0.0063	0.0034	0.0039	0.1323	0.0879	0.006	0.005	0.0047	0.0264	0.0061	0.0044	0.1734
10	Affx-35292674	70968505	1.13	0.306408690300974	1.61	0.475515229965307	0.120483949317992	0.388827975028537	0.1184	0.0715	0.006	0.0044	0.0049	0.004	0.004	0.0171	0.1807	0.0029	0.0045	0.0049	0.1046	0.0091	0.0063	0.0034	0.0039	0.1323	0.0879	0.006	0.005	0.0047	0.0264	0.0061	0.0044	0.1734
10	rs10466014	70979004	1.13	0.306408690300974	1.62	0.444280725791627	0.0703465176146883	0.21170551676307	0.1196	0.0715	0.0058	0.004	0.0054	0.0042	0.0042	0.0178	0.178	0.0044	0.0049	0.0054	0.1046	0.0094	0.0071	0.0033	0.0041	0.1319	0.087	0.0057	0.0047	0.0053	0.026	0.0072	0.0052	0.1704
10	rs7089277	70982461	1.13	0.306408690300974	1.66	0.333131717406117	0.0655008134841467	0.188610353570671	0.1196	0.0716	0.0058	0.0039	0.0054	0.0042	0.0042	0.0179	0.1777	0.0044	0.005	0.0054	0.1044	0.0093	0.007	0.0033	0.0041	0.132	0.0871	0.0057	0.0047	0.0053	0.026	0.0072	0.0053	0.1703
10	rs78132252	70984526	1.13	0.306408690300974	1.66	0.333131717406117	0.0622558168021222	0.180172472046848	0.1196	0.0717	0.0057	0.0039	0.0055	0.0042	0.0042	0.0179	0.1776	0.0045	0.005	0.0054	0.1045	0.0093	0.007	0.0033	0.0041	0.1319	0.0872	0.0057	0.0047	0.0053	0.0259	0.0072	0.0053	0.1702
10	rs9645499	70986610	1.13	0.306408690300974	1.67	0.308662716071979	0.0673839705283323	0.190868931332259	0.1195	0.0717	0.0057	0.0039	0.0055	0.0042	0.0042	0.018	0.1775	0.0045	0.005	0.0054	0.1045	0.0093	0.007	0.0032	0.0042	0.1319	0.0873	0.0057	0.0048	0.0053	0.0259	0.0072	0.0054	0.1701
10	rs9645500	70986723	1.13	0.306408690300974	1.67	0.308662716071979	0.0674640293405235	0.192620440772348	0.1194	0.0717	0.0057	0.0039	0.0055	0.0042	0.0042	0.018	0.1776	0.0045	0.005	0.0054	0.1045	0.0093	0.007	0.0032	0.0042	0.1319	0.0873	0.0057	0.0048	0.0053	0.0259	0.0072	0.0054	0.1701
10	rs145939161	70987024	1.13	0.306408690300974	1.67	0.308662716071979	0.0593392177516496	0.173956696920553	0.1194	0.0717	0.0057	0.0039	0.0055	0.0042	0.0042	0.0181	0.1776	0.0045	0.005	0.0054	0.1045	0.0093	0.007	0.0032	0.0041	0.1318	0.0873	0.0057	0.0048	0.0053	0.0259	0.0072	0.0054	0.1701
10	rs10823320	70987060	1.13	0.306408690300974	1.67	0.308662716071979	0.0589170150597088	0.174255717762222	0.1194	0.0717	0.0057	0.0039	0.0055	0.0042	0.0042	0.0181	0.1776	0.0045	0.005	0.0054	0.1045	0.0093	0.007	0.0032	0.0041	0.1318	0.0873	0.0057	0.0048	0.0053	0.0259	0.0072	0.0054	0.1701
10	rs79937321	70989918	1.13	0.306408690300974	1.68	0.285465824887251	0.0541957597536386	0.144423980149105	0.1198	0.0717	0.0056	0.0036	0.0056	0.0038	0.0038	0.0187	0.1773	0.005	0.0051	0.0055	0.1043	0.0093	0.0072	0.003	0.0042	0.1315	0.0883	0.0056	0.0047	0.0056	0.0255	0.0074	0.0056	0.1689
10	rs4746827	70992046	1.12	0.339600448506511	1.69	0.263511633917478	0.0745405371143949	0.154146153780575	0.1213	0.0721	0.0055	0.0033	0.0058	0.0036	0.0035	0.0187	0.1766	0.0053	0.0051	0.0055	0.1043	0.0095	0.0075	0.0029	0.0043	0.1311	0.089	0.0055	0.0046	0.0059	0.0251	0.0078	0.0062	0.1667
10	rs17566219	70992205	1.12	0.339600448506511	1.69	0.263511633917478	0.077307778724951	0.149492642432716	0.1213	0.0721	0.0054	0.0033	0.0058	0.0036	0.0035	0.0187	0.1767	0.0053	0.0051	0.0055	0.1044	0.0095	0.0075	0.0029	0.0043	0.131	0.089	0.0055	0.0046	0.0059	0.0251	0.0078	0.0062	0.1667
10	rs35746503	70992634	1.13	0.306408690300974	1.69	0.263511633917478	0.0785610703486473	0.146950423744649	0.1212	0.0721	0.0054	0.0033	0.0058	0.0036	0.0035	0.0187	0.1768	0.0053	0.0051	0.0055	0.1044	0.0095	0.0075	0.0029	0.0043	0.1309	0.089	0.0055	0.0046	0.0059	0.0251	0.0078	0.0063	0.1667
10	rs874556	70992664	1.13	0.306408690300974	1.69	0.263511633917478	0.0787822849896954	0.147608008188016	0.1212	0.0721	0.0054	0.0033	0.0058	0.0036	0.0035	0.0187	0.1768	0.0053	0.0051	0.0055	0.1044	0.0095	0.0075	0.0029	0.0043	0.1309	0.089	0.0055	0.0046	0.0059	0.0251	0.0078	0.0063	0.1667
10	rs5030972	70992970	1.13	0.306408690300974	1.69	0.263511633917478	0.0756353056207533	0.137764962141785	0.1213	0.0721	0.0054	0.0033	0.0058	0.0036	0.0035	0.0187	0.1769	0.0053	0.0051	0.0055	0.1043	0.0095	0.0075	0.0029	0.0043	0.1309	0.089	0.0055	0.0046	0.0059	0.0251	0.0078	0.0063	0.1667
10	rs72814208	70995625	1.13	0.306408690300974	1.69	0.263511633917478	0.0633062324429756	0.131762517932538	0.1214	0.0721	0.0054	0.0033	0.0058	0.0036	0.0035	0.0186	0.1768	0.0053	0.0051	0.0055	0.1043	0.0095	0.0075	0.0029	0.0043	0.1309	0.0891	0.0055	0.0046	0.0059	0.0251	0.0078	0.0063	0.1665
10	rs4145930	70998738	1.13	0.306408690300974	1.69	0.263511633917478	0.0629611847505326	0.152240590799791	0.1222	0.0722	0.0055	0.0033	0.0059	0.0036	0.0033	0.0187	0.176	0.0054	0.005	0.0056	0.1046	0.0096	0.0076	0.003	0.0044	0.1309	0.0893	0.0054	0.0044	0.0062	0.0247	0.0078	0.0066	0.1656
10	rs7085830	70999492	1.13	0.306408690300974	1.69	0.263511633917478	0.0568358974722665	0.128440851823813	0.1234	0.0719	0.0053	0.0032	0.006	0.0035	0.0034	0.0188	0.1756	0.0054	0.005	0.0056	0.1048	0.0097	0.0075	0.003	0.0043	0.1309	0.0898	0.0053	0.0043	0.0062	0.0241	0.0079	0.0067	0.1652
10	rs3740598	71000540	1.13	0.306408690300974	1.71	0.223208546872115	0.0426357524662864	0.120842998952587	0.1237	0.0722	0.0052	0.0032	0.006	0.0033	0.0035	0.0185	0.1749	0.0054	0.005	0.0056	0.1047	0.0099	0.0076	0.003	0.0043	0.1314	0.0902	0.0051	0.0042	0.0064	0.0238	0.0077	0.0068	0.1649
10	rs11812911	71000974	1.13	0.306408690300974	1.71	0.223208546872115	0.0397875908810484	0.116075670936253	0.1238	0.0723	0.0052	0.0032	0.006	0.0033	0.0035	0.0185	0.1748	0.0054	0.005	0.0056	0.1048	0.0099	0.0076	0.003	0.0043	0.1315	0.0903	0.0051	0.0042	0.0064	0.0238	0.0077	0.0068	0.1648
10	rs117866659	71005069	1.13	0.306408690300974	1.71	0.223208546872115	0.0327651906417145	0.108349142432876	0.1241	0.0723	0.005	0.0031	0.0061	0.0033	0.0035	0.0183	0.174	0.0054	0.0049	0.0057	0.105	0.01	0.0076	0.0031	0.0042	0.132	0.0907	0.0051	0.0042	0.0065	0.0234	0.0076	0.0069	0.1645
10	rs12359891	71005580	1.13	0.306408690300974	1.71	0.223208546872115	0.0330113127212324	0.107095176384412	0.1241	0.0723	0.005	0.0031	0.0061	0.0033	0.0035	0.0183	0.174	0.0054	0.0049	0.0057	0.105	0.01	0.0076	0.0031	0.0042	0.132	0.0908	0.0051	0.0042	0.0065	0.0234	0.0076	0.0069	0.1645
10	rs1472815	71006525	1.13	0.306408690300974	1.71	0.223208546872115	0.0328757861702082	0.114616867058012	0.1241	0.0724	0.005	0.0031	0.0061	0.0033	0.0035	0.0182	0.1739	0.0054	0.0049	0.0057	0.1051	0.0101	0.0076	0.0031	0.0042	0.1321	0.0908	0.0051	0.0042	0.0065	0.0234	0.0076	0.0069	0.1645
10	rs57236635	71007677	1.13	0.306408690300974	1.71	0.223208546872115	0.035517993099691	0.124885432141754	0.1243	0.0723	0.0049	0.0031	0.0061	0.0033	0.0035	0.018	0.1738	0.0054	0.0048	0.0057	0.105	0.0101	0.0076	0.0031	0.0042	0.1323	0.091	0.0051	0.0042	0.0066	0.0232	0.0076	0.007	0.1644
10	rs7899214	71009234	1.13	0.306408690300974	1.71	0.223208546872115	0.0330854007012968	0.144984041816676	0.1245	0.0722	0.005	0.0032	0.0063	0.0033	0.0036	0.0176	0.1732	0.0055	0.0047	0.0058	0.105	0.0101	0.0076	0.0031	0.0042	0.1327	0.092	0.005	0.0042	0.0067	0.0228	0.0076	0.0069	0.1639
10	rs55772345	71010696	1.13	0.306408690300974	1.71	0.223208546872115	0.036105624743735	0.167423667805137	0.1245	0.0722	0.005	0.0032	0.0064	0.0033	0.0037	0.0172	0.1727	0.0055	0.0045	0.0059	0.1049	0.01	0.0076	0.0032	0.0042	0.1332	0.0929	0.0049	0.0042	0.0069	0.0224	0.0076	0.0069	0.1633
10	rs75824809	71016527	1.13	0.306408690300974	1.72	0.204795704918344	0.0471645609059633	0.194273865754705	0.1245	0.0722	0.005	0.0032	0.0065	0.0033	0.0038	0.0169	0.1722	0.0056	0.0044	0.0059	0.1048	0.01	0.0077	0.0032	0.0042	0.1337	0.0938	0.0048	0.0042	0.007	0.0222	0.0076	0.0069	0.1627
10	rs117165364	71016529	1.13	0.306408690300974	1.76	0.141944438278083	0.047196117782508	0.194066926194425	0.1245	0.0722	0.005	0.0032	0.0065	0.0033	0.0038	0.0169	0.1722	0.0056	0.0044	0.0059	0.1048	0.01	0.0077	0.0032	0.0042	0.1337	0.0938	0.0048	0.0042	0.007	0.0222	0.0076	0.0069	0.1627
10	rs2279930	71016947	1.13	0.306408690300974	1.7	0.24276969786222	0.0524311711615141	0.201668190340781	0.1245	0.0722	0.005	0.0032	0.0065	0.0033	0.0038	0.0169	0.1722	0.0056	0.0044	0.0059	0.1048	0.01	0.0077	0.0032	0.0043	0.1337	0.0938	0.0048	0.0042	0.007	0.0222	0.0076	0.0069	0.1627
10	rs77607834	71022743	1.12	0.339600448506511	1.7	0.24276969786222	0.0721515483901311	0.231816804768686	0.1244	0.0722	0.005	0.0031	0.0065	0.0033	0.0038	0.0168	0.1723	0.0056	0.0045	0.006	0.1046	0.0101	0.0079	0.0032	0.0042	0.1339	0.0942	0.0047	0.0041	0.0071	0.0221	0.0077	0.007	0.1623
10	rs7919018	71025852	1.12	0.339600448506511	1.7	0.24276969786222	0.0860969202581228	0.29812279422906	0.1245	0.0722	0.0049	0.003	0.0065	0.0031	0.0037	0.0167	0.1725	0.0056	0.0045	0.006	0.1049	0.0101	0.0079	0.0031	0.0039	0.134	0.0945	0.0047	0.0041	0.0071	0.022	0.0076	0.007	0.1624
10	rs906219	71026510	1.12	0.339600448506511	1.7	0.24276969786222	0.0911568306456518	0.292560589846934	0.1244	0.0722	0.0049	0.003	0.0065	0.0031	0.0037	0.0167	0.1725	0.0056	0.0044	0.0059	0.1049	0.0101	0.0079	0.0031	0.004	0.1339	0.0946	0.0047	0.0041	0.0071	0.0222	0.0076	0.007	0.1625
10	rs2611	71027231	1.12	0.339600448506511	1.7	0.24276969786222	0.0859797922582337	0.297766816158571	0.1245	0.0722	0.0049	0.003	0.0065	0.0031	0.0037	0.0167	0.1726	0.0056	0.0045	0.006	0.105	0.0102	0.0079	0.0031	0.004	0.1336	0.0945	0.0047	0.0041	0.0071	0.0222	0.0076	0.007	0.1626
10	rs2394534	71029302	1.12	0.339600448506511	1.7	0.24276969786222	0.108744575362209	0.339642107574967	0.1244	0.0722	0.0049	0.003	0.0066	0.0031	0.0037	0.0167	0.1727	0.0056	0.0045	0.006	0.105	0.0102	0.008	0.0027	0.0039	0.1335	0.0946	0.0047	0.0041	0.0073	0.0222	0.0076	0.007	0.1626
10	rs1472819	71031117	1.12	0.339600448506511	1.69	0.263511633917478	0.137679813502954	0.374801309658333	0.1245	0.0722	0.0049	0.0029	0.0066	0.0031	0.0037	0.0167	0.1729	0.0057	0.0046	0.006	0.105	0.0103	0.008	0.0023	0.0039	0.1333	0.0947	0.0047	0.0041	0.0074	0.0221	0.0076	0.007	0.1626
10	rs77804613	71032069	1.12	0.339600448506511	1.69	0.263511633917478	0.126319377746988	0.348183447255565	0.1245	0.0721	0.0049	0.0029	0.0067	0.0031	0.0037	0.0167	0.1729	0.0057	0.0046	0.006	0.1049	0.0103	0.008	0.0023	0.0039	0.1333	0.0947	0.0047	0.0041	0.0074	0.0221	0.0076	0.007	0.1626
10	rs71478888	71038431	1.12	0.339600448506511	1.69	0.263511633917478	0.105465086008168	0.312826994123563	0.1246	0.0721	0.0049	0.0029	0.0067	0.0031	0.0036	0.0167	0.173	0.0057	0.0045	0.0061	0.1047	0.0103	0.008	0.0023	0.0039	0.1331	0.0949	0.0047	0.0041	0.0074	0.022	0.0076	0.0071	0.1627
10	rs41435648	71038688	1.12	0.339600448506511	1.69	0.263511633917478	0.104880324045195	0.312345494932485	0.1246	0.0721	0.0049	0.0029	0.0067	0.0031	0.0036	0.0167	0.173	0.0057	0.0045	0.0061	0.1047	0.0103	0.008	0.0023	0.0039	0.1331	0.0949	0.0047	0.0041	0.0074	0.022	0.0076	0.0071	0.1627
10	rs10998692	71041527	1.12	0.339600448506511	1.69	0.263511633917478	0.101180431172466	0.314152251697365	0.1246	0.0721	0.0049	0.0029	0.0067	0.003	0.0036	0.0167	0.173	0.0057	0.0045	0.0061	0.1046	0.0103	0.008	0.0022	0.0039	0.1331	0.095	0.0047	0.0041	0.0074	0.0219	0.0076	0.0071	0.1627
10	rs72805665	71045445	1.13	0.306408690300974	1.69	0.263511633917478	0.100895265438441	0.329205221808356	0.1247	0.072	0.0049	0.0029	0.0066	0.003	0.0036	0.0167	0.1727	0.0057	0.0045	0.0061	0.1046	0.0104	0.008	0.0023	0.0038	0.1332	0.0951	0.0048	0.0041	0.0074	0.0218	0.0077	0.0072	0.1625
10	rs2394539	71045713	1.13	0.306408690300974	1.69	0.263511633917478	0.102744735491175	0.331407455090341	0.1247	0.072	0.0049	0.0029	0.0066	0.003	0.0036	0.0167	0.1727	0.0057	0.0045	0.0061	0.1046	0.0104	0.008	0.0023	0.0038	0.1331	0.0952	0.0048	0.0041	0.0074	0.0218	0.0077	0.0072	0.1625
10	rs112768533	71050007	1.13	0.306408690300974	1.68	0.285465824887251	0.0942760837407184	0.33496449097656	0.1247	0.072	0.0049	0.0029	0.0066	0.003	0.0036	0.0167	0.1727	0.0057	0.0045	0.0061	0.1047	0.0104	0.008	0.0023	0.0038	0.1332	0.0952	0.0048	0.0041	0.0074	0.0217	0.0077	0.0072	0.1623
10	rs117872282	71054102	1.14	0.275532638758866	1.68	0.285465824887251	0.113613470310852	0.371886772123431	0.1231	0.0722	0.0049	0.0028	0.0069	0.0029	0.0036	0.0165	0.1734	0.0051	0.0045	0.0057	0.103	0.0102	0.0079	0.0024	0.0035	0.136	0.0962	0.0051	0.0041	0.0079	0.021	0.0076	0.0075	0.1624
10	rs3812689	71055496	1.14	0.275532638758866	1.68	0.285465824887251	0.193431446118313	0.373026481115051	0.1216	0.0723	0.0048	0.0028	0.0075	0.0028	0.0037	0.0163	0.174	0.0047	0.0047	0.0053	0.1011	0.0099	0.0076	0.0026	0.0034	0.1383	0.0971	0.0053	0.0041	0.0083	0.0205	0.0074	0.0076	0.1624
10	rs7897621	71056150	1.14	0.275532638758866	1.68	0.285465824887251	0.195502477804099	0.327983615755544	0.1214	0.0724	0.0047	0.0028	0.0075	0.0028	0.0036	0.0164	0.1739	0.0047	0.0047	0.0053	0.1009	0.0101	0.0075	0.0026	0.0034	0.1384	0.0972	0.0053	0.0041	0.0083	0.0205	0.0074	0.0076	0.1627
10	rs78196698	71056648	1.14	0.275532638758866	1.68	0.285465824887251	0.194197027766583	0.325178978230885	0.121	0.0724	0.0047	0.0029	0.0075	0.0028	0.0036	0.0164	0.174	0.0047	0.0047	0.0052	0.1007	0.0101	0.0075	0.0026	0.0034	0.1388	0.0972	0.0053	0.0041	0.0083	0.0204	0.0075	0.0076	0.1627
10	rs6480394	71056714	1.14	0.275532638758866	1.69	0.263511633917478	0.19523330092196	0.319469837439548	0.1209	0.0724	0.0047	0.0029	0.0075	0.0028	0.0036	0.0165	0.1739	0.0047	0.0047	0.0052	0.1006	0.0101	0.0075	0.0026	0.0034	0.139	0.0972	0.0053	0.0041	0.0083	0.0204	0.0075	0.0076	0.1627
10	rs11819086	71058014	1.14	0.275532638758866	1.69	0.263511633917478	0.194657205265652	0.287030238199021	0.1206	0.0723	0.0047	0.003	0.0075	0.0028	0.0037	0.0165	0.1737	0.0047	0.0047	0.0052	0.1005	0.0101	0.0075	0.0026	0.0034	0.1393	0.0973	0.0053	0.0041	0.0083	0.0205	0.0074	0.0077	0.1629
10	rs906220	71060610	1.14	0.275532638758866	1.69	0.263511633917478	0.17016386644126	0.270519294909564	0.1204	0.0721	0.0047	0.0031	0.0075	0.0029	0.0037	0.0165	0.1738	0.0046	0.0047	0.0052	0.1002	0.0101	0.0074	0.0026	0.0034	0.1398	0.0973	0.0053	0.0041	0.0082	0.0206	0.0073	0.0077	0.163
10	rs4746839	71062762	1.14	0.275532638758866	1.67	0.308662716071979	0.125754966361722	0.260440229975019	0.1202	0.072	0.0046	0.003	0.0075	0.0029	0.0036	0.0165	0.1741	0.0046	0.0047	0.0052	0.1005	0.0101	0.0073	0.0025	0.0031	0.1398	0.0974	0.0053	0.0041	0.0081	0.0207	0.0073	0.0076	0.1636
10	rs10998710	71073715	1.14	0.275532638758866	1.67	0.308662716071979	0.105571623482515	0.244543723288683	0.1201	0.0715	0.0047	0.003	0.0075	0.0029	0.0036	0.0166	0.1743	0.0045	0.0047	0.0051	0.1001	0.0101	0.0072	0.0026	0.003	0.14	0.0975	0.0053	0.0041	0.0079	0.0209	0.0073	0.0076	0.1638
10	rs10998712	71075901	1.14	0.275532638758866	1.67	0.308662716071979	0.102587631125694	0.232804915938675	0.1201	0.0715	0.0047	0.003	0.0075	0.0029	0.0036	0.0166	0.1744	0.0045	0.0047	0.0051	0.1001	0.0101	0.0072	0.0026	0.0031	0.1401	0.0974	0.0053	0.0041	0.0079	0.021	0.0073	0.0076	0.1639
10	rs35932296	71077257	1.14	0.275532638758866	1.66	0.333131717406117	0.147305102115665	0.281298917916753	0.1201	0.0714	0.0048	0.0032	0.0075	0.0029	0.0035	0.0166	0.1743	0.0045	0.0047	0.0051	0.1001	0.0101	0.0072	0.0025	0.003	0.14	0.0973	0.0053	0.0041	0.0081	0.021	0.0073	0.0076	0.1639
10	rs36012744	71077600	1.14	0.275532638758866	1.66	0.333131717406117	0.139031088232852	0.283633965185847	0.1201	0.0714	0.0048	0.0032	0.0076	0.0029	0.0035	0.0166	0.1742	0.0046	0.0047	0.0052	0.1	0.0102	0.0072	0.0025	0.003	0.14	0.0972	0.0053	0.0041	0.0081	0.021	0.0073	0.0076	0.1639
10	rs112354651	71079568	1.14	0.275532638758866	1.65	0.358901199458623	0.140326884084068	0.298597630910334	0.12	0.0713	0.0048	0.0032	0.0076	0.0029	0.0035	0.0166	0.1743	0.0046	0.0047	0.0052	0.1	0.0102	0.0072	0.0025	0.003	0.14	0.0973	0.0053	0.0041	0.0081	0.021	0.0073	0.0076	0.164
10	rs10998715	71082700	1.14	0.275532638758866	1.65	0.358901199458623	0.15654043944169	0.353786640391894	0.1193	0.0706	0.0047	0.0032	0.0076	0.0029	0.0035	0.0165	0.1747	0.0046	0.0048	0.0052	0.0993	0.0102	0.0072	0.0025	0.003	0.1398	0.0975	0.0053	0.0041	0.0083	0.0209	0.0074	0.0078	0.1648
10	rs78225071	71083181	1.14	0.275532638758866	1.65	0.358901199458623	0.157353324909769	0.35428594056616	0.1193	0.0706	0.0047	0.0032	0.0076	0.0029	0.0035	0.0165	0.1747	0.0046	0.0048	0.0053	0.0993	0.0102	0.0072	0.0025	0.003	0.1398	0.0975	0.0053	0.0041	0.0083	0.0209	0.0074	0.0078	0.1649
10	rs34348007	71083886	1.14	0.275532638758866	1.67	0.308662716071979	0.157522988198986	0.346569537558563	0.1193	0.0706	0.0047	0.0032	0.0076	0.0029	0.0035	0.0165	0.1747	0.0046	0.0048	0.0053	0.0993	0.0102	0.0072	0.0025	0.003	0.1398	0.0975	0.0053	0.0041	0.0083	0.0209	0.0074	0.0078	0.1649
10	rs118055636	71087215	1.14	0.275532638758866	1.67	0.308662716071979	0.179469700690861	0.486829760810797	0.1186	0.0713	0.0051	0.003	0.0078	0.0029	0.0035	0.0167	0.1744	0.0048	0.0049	0.0054	0.1001	0.0102	0.0075	0.0025	0.0029	0.1389	0.0982	0.0053	0.004	0.0083	0.0209	0.0075	0.0081	0.1631
10	rs116709257	71088273	1.14	0.275532638758866	1.69	0.263511633917478	0.226317607578263	0.539516402161444	0.1184	0.0716	0.0053	0.0029	0.0079	0.0029	0.0035	0.0168	0.1743	0.0048	0.005	0.0055	0.1004	0.0102	0.0076	0.0025	0.0028	0.1385	0.0984	0.0053	0.0039	0.0084	0.0209	0.0075	0.0082	0.1625
10	rs12355201	71089679	1.13	0.306408690300974	1.68	0.285465824887251	0.320502858776627	0.683228407732185	0.1184	0.072	0.0056	0.0028	0.008	0.0029	0.0036	0.0164	0.1738	0.005	0.0049	0.0057	0.101	0.0101	0.0078	0.0026	0.0028	0.1383	0.0989	0.0052	0.0038	0.0087	0.0207	0.0075	0.0083	0.1611
10	rs75464676	71090440	1.13	0.306408690300974	1.68	0.285465824887251	0.338198656434713	0.88762719579107	0.1181	0.0723	0.0058	0.0028	0.0081	0.0029	0.0035	0.0149	0.1734	0.005	0.005	0.0059	0.1013	0.01	0.008	0.0026	0.0026	0.1395	0.0992	0.0052	0.0037	0.0088	0.0204	0.0075	0.0083	0.1611
10	rs61869989	71090922	1.12	0.339600448506511	1.68	0.285465824887251	0.347021909919999	0.965654490070854	0.1179	0.0723	0.0059	0.0028	0.0081	0.0029	0.0034	0.0148	0.1735	0.0049	0.005	0.0061	0.1013	0.0099	0.0079	0.0026	0.0026	0.1398	0.0993	0.0052	0.0037	0.0088	0.0203	0.0075	0.0083	0.1611
10	rs16926246	71093392	1.12	0.339600448506511	1.68	0.285465824887251	0.348389772179281	0.980298246052685	0.1178	0.0724	0.0059	0.0028	0.0081	0.0028	0.0034	0.0147	0.1736	0.0049	0.0051	0.0062	0.1013	0.0099	0.0078	0.0026	0.0025	0.1398	0.0994	0.0052	0.0037	0.0088	0.0203	0.0076	0.0082	0.1612
10	rs75743765	71098351	1.12	0.339600448506511	1.69	0.263511633917478	0.391715753118992	1.02335778384939	0.1178	0.0726	0.0061	0.0028	0.0082	0.0028	0.0034	0.0146	0.1733	0.0049	0.005	0.0064	0.1013	0.0099	0.0078	0.0027	0.0025	0.1395	0.0997	0.0052	0.0037	0.0089	0.0201	0.0076	0.0082	0.161
10	rs7072268	71099913	1.12	0.339600448506511	1.69	0.263511633917478	0.409870545681113	1.04300253311183	0.1177	0.0727	0.0062	0.0028	0.0082	0.0028	0.0034	0.0145	0.1733	0.0049	0.005	0.0065	0.1013	0.0099	0.0078	0.0027	0.0024	0.1396	0.0997	0.0053	0.0037	0.0089	0.02	0.0076	0.0082	0.1609
10	rs11597418	71102975	1.12	0.339600448506511	1.68	0.285465824887251	0.426159385227382	1.08900269229181	0.1178	0.0728	0.0062	0.0028	0.0083	0.0028	0.0034	0.0145	0.1732	0.0049	0.0049	0.0066	0.1014	0.0099	0.0078	0.0027	0.0024	0.1397	0.0996	0.0053	0.0037	0.0089	0.0199	0.0076	0.0081	0.1606
10	rs11596193	71108149	1.13	0.306408690300974	1.69	0.263511633917478	0.488686959722905	1.10952859154764	0.1184	0.0728	0.0062	0.0028	0.0084	0.0028	0.0034	0.0143	0.1726	0.0049	0.0049	0.0067	0.1016	0.01	0.0078	0.0027	0.0024	0.1403	0.0993	0.0053	0.0037	0.009	0.02	0.0075	0.0081	0.1602
10	rs7093863	71108749	1.13	0.306408690300974	1.69	0.263511633917478	0.473277114854291	1.09453444252898	0.1183	0.0728	0.0062	0.0028	0.0084	0.0028	0.0034	0.0143	0.1726	0.0049	0.0049	0.0067	0.1017	0.01	0.0077	0.0027	0.0024	0.1404	0.0993	0.0053	0.0037	0.009	0.02	0.0076	0.0082	0.1602
10	rs77602252	71111666	1.13	0.306408690300974	1.69	0.263511633917478	0.473645620581469	1.11867379013551	0.1183	0.0728	0.0062	0.0028	0.0084	0.0027	0.0034	0.0142	0.1726	0.0048	0.0049	0.0067	0.1017	0.01	0.0077	0.0027	0.0024	0.1403	0.0993	0.0053	0.0037	0.009	0.02	0.0076	0.0081	0.1603
10	rs117801887	71114191	1.13	0.306408690300974	1.69	0.263511633917478	0.472233772485087	1.15933716093456	0.1183	0.0728	0.0062	0.0028	0.0083	0.0028	0.0034	0.0142	0.1725	0.0048	0.0049	0.0066	0.1017	0.01	0.0077	0.0028	0.0024	0.1403	0.0993	0.0053	0.0037	0.009	0.02	0.0076	0.0081	0.1603
10	rs72807721	71115857	1.13	0.306408690300974	1.69	0.263511633917478	0.468560342052464	1.14865399871549	0.1183	0.0728	0.0062	0.0028	0.0083	0.0028	0.0034	0.0141	0.1725	0.0048	0.0049	0.0066	0.1017	0.01	0.0077	0.0028	0.0024	0.1403	0.0993	0.0053	0.0037	0.0089	0.02	0.0076	0.0081	0.1603
10	rs11599150	71123779	1.13	0.306408690300974	1.69	0.263511633917478	0.448846254588789	1.11475273253238	0.1183	0.0727	0.0061	0.0028	0.0084	0.0028	0.0035	0.014	0.1724	0.0049	0.0049	0.0066	0.1016	0.0101	0.0076	0.0028	0.0024	0.1404	0.0995	0.0053	0.0037	0.0089	0.0203	0.0078	0.0081	0.1602
10	rs7909192	71124228	1.13	0.306408690300974	1.69	0.263511633917478	0.440092804029662	1.10365683621951	0.1183	0.0727	0.0061	0.0029	0.0083	0.0028	0.0035	0.014	0.1723	0.0049	0.0049	0.0066	0.1016	0.0101	0.0076	0.0028	0.0024	0.1404	0.0995	0.0053	0.0037	0.0089	0.0203	0.0078	0.0081	0.1602
10	rs55793716	71124377	1.13	0.306408690300974	1.69	0.263511633917478	0.440448425004588	1.11507939087063	0.1183	0.0727	0.0061	0.0029	0.0083	0.0028	0.0035	0.014	0.1723	0.0049	0.0049	0.0066	0.1016	0.0101	0.0076	0.0028	0.0024	0.1404	0.0995	0.0053	0.0037	0.0089	0.0203	0.0078	0.0081	0.1602
10	rs12359036	71128545	1.13	0.306408690300974	1.69	0.263511633917478	0.441397440263241	1.10186383475829	0.1182	0.0726	0.0061	0.0029	0.0084	0.0028	0.0035	0.014	0.1722	0.0049	0.0049	0.0066	0.1015	0.0101	0.0075	0.0028	0.0024	0.1404	0.0995	0.0053	0.0036	0.0089	0.0204	0.0078	0.0081	0.1603
10	rs4589168	71130217	1.13	0.306408690300974	1.69	0.263511633917478	0.443417441098431	1.07665647621209	0.1182	0.0726	0.0061	0.0029	0.0084	0.0029	0.0035	0.014	0.1722	0.0049	0.0049	0.0066	0.1015	0.0101	0.0075	0.0028	0.0024	0.1404	0.0995	0.0053	0.0036	0.0089	0.0204	0.0078	0.0081	0.1603
10	rs117959945	71134934	1.14	0.275532638758866	1.69	0.263511633917478	0.120397262839322	0.510107606827484	0.1179	0.0721	0.0057	0.0031	0.008	0.0034	0.0036	0.0142	0.1696	0.0047	0.0048	0.0064	0.1032	0.0101	0.0069	0.0028	0.0026	0.142	0.1	0.0052	0.0035	0.0079	0.0215	0.0072	0.008	0.1615
10	rs117447752	71137461	1.14	0.275532638758866	1.69	0.263511633917478	0.0378410551349653	0.177857822252424	0.1175	0.0715	0.0053	0.0034	0.0076	0.004	0.0036	0.0144	0.1666	0.0046	0.0046	0.0062	0.105	0.0102	0.0061	0.0028	0.0028	0.1439	0.1006	0.005	0.0033	0.0069	0.0228	0.0066	0.0078	0.163
10	rs10998751	71138000	1.14	0.275532638758866	1.69	0.263511633917478	0.0380449385833939	0.135115418735565	0.1174	0.0714	0.0051	0.0035	0.0075	0.0042	0.0036	0.0145	0.1658	0.0045	0.0045	0.0061	0.1055	0.0103	0.006	0.0028	0.0029	0.1444	0.1007	0.005	0.0033	0.0066	0.023	0.0064	0.0077	0.1633
10	rs10128330	71138133	1.14	0.275532638758866	1.71	0.223208546872115	0.036395352565636	0.125327822775467	0.1174	0.0714	0.0051	0.0035	0.0075	0.0042	0.0036	0.0145	0.1657	0.0045	0.0045	0.0061	0.1055	0.0103	0.006	0.0028	0.0029	0.1444	0.1007	0.0049	0.0033	0.0066	0.0231	0.0064	0.0077	0.1634
10	rs4537657	71141144	1.13	0.306408690300974	1.7	0.24276969786222	0.035117068040517	0.0600758931358558	0.1174	0.0711	0.005	0.0035	0.0075	0.0043	0.0036	0.0146	0.1648	0.0045	0.0045	0.0061	0.1058	0.0104	0.0057	0.0028	0.0029	0.145	0.1012	0.0048	0.0032	0.0063	0.0234	0.0063	0.0076	0.1637
10	rs4746846	71142183	1.13	0.306408690300974	1.71	0.223208546872115	0.0328634849028772	0.0582409414677348	0.1179	0.0711	0.0052	0.0035	0.0075	0.0043	0.0036	0.0147	0.1643	0.0044	0.0045	0.0063	0.1053	0.0105	0.0057	0.0028	0.0029	0.145	0.1013	0.0047	0.0032	0.0062	0.0236	0.0063	0.0076	0.1638
10	rs12264809	71143621	1.12	0.339600448506511	1.71	0.223208546872115	0.0341980572689556	0.048350110809401	0.1179	0.0711	0.0053	0.0036	0.0075	0.0043	0.0036	0.0149	0.164	0.0045	0.0045	0.0063	0.105	0.0107	0.0055	0.0027	0.0029	0.1447	0.1013	0.0047	0.0031	0.0062	0.0239	0.0062	0.0077	0.1644
10	rs5030915	71144256	1.12	0.339600448506511	1.71	0.223208546872115	0.0361844821279896	0.0450967811091947	0.1178	0.0711	0.0053	0.0036	0.0074	0.0044	0.0036	0.0149	0.1639	0.0045	0.0045	0.0063	0.1049	0.0107	0.0055	0.0027	0.0029	0.1446	0.1013	0.0047	0.0031	0.0062	0.024	0.0062	0.0077	0.1645
10	rs1867971	71145486	1.12	0.339600448506511	1.71	0.223208546872115	0.040309579815071	0.0542649254622272	0.1177	0.0712	0.0053	0.0036	0.0074	0.0044	0.0036	0.0151	0.1638	0.0044	0.0045	0.0063	0.1048	0.0108	0.0054	0.0027	0.0029	0.1445	0.1014	0.0047	0.0031	0.0063	0.0241	0.0063	0.0078	0.1646
10	rs2084274	71145894	1.12	0.339600448506511	1.71	0.223208546872115	0.0440957537081084	0.0499226334494273	0.1177	0.0712	0.0053	0.0037	0.0074	0.0044	0.0037	0.0152	0.1639	0.0044	0.0045	0.0063	0.1046	0.0107	0.0054	0.0027	0.0029	0.1443	0.1014	0.0047	0.0031	0.0063	0.0241	0.0063	0.0077	0.1647
10	rs17489768	71146713	1.12	0.339600448506511	1.71	0.223208546872115	0.0528558756883972	0.0671703131928342	0.1175	0.0712	0.0054	0.0037	0.0074	0.0043	0.0036	0.0151	0.1639	0.0044	0.0045	0.0062	0.1043	0.0107	0.0053	0.0027	0.0028	0.1447	0.1015	0.0046	0.003	0.0063	0.0241	0.0064	0.0078	0.165
10	rs10823356	71146874	1.12	0.339600448506511	1.72	0.204795704918344	0.0457438154150959	0.046150496103124	0.1176	0.0712	0.0052	0.0037	0.0074	0.0043	0.0036	0.0152	0.164	0.0044	0.0045	0.0059	0.1042	0.0108	0.0052	0.0027	0.0028	0.1448	0.1015	0.0046	0.003	0.0064	0.0241	0.0061	0.0078	0.1655
10	rs16926292	71149389	1.12	0.339600448506511	1.73	0.187497716434302	0.0666463719898808	0.0426233945758125	0.1172	0.0707	0.0051	0.0036	0.0073	0.0043	0.0037	0.0151	0.1635	0.0043	0.0045	0.0059	0.104	0.011	0.0051	0.0027	0.003	0.1445	0.1019	0.0045	0.003	0.0067	0.0244	0.006	0.0081	0.1665
10	rs10823360	71156104	1.12	0.339600448506511	1.72	0.204795704918344	0.0724867489802085	0.0475721379941489	0.1169	0.0703	0.005	0.0036	0.0072	0.0042	0.0037	0.0152	0.1636	0.0043	0.0045	0.006	0.1032	0.0111	0.0049	0.0028	0.0031	0.1449	0.1021	0.0045	0.0029	0.0068	0.0243	0.0061	0.0082	0.1673
10	rs116924736	71158002	1.12	0.339600448506511	1.72	0.204795704918344	0.0760890946374921	0.0388398252600058	0.1169	0.0703	0.0049	0.0036	0.0072	0.0042	0.0036	0.0152	0.1637	0.0043	0.0045	0.006	0.103	0.0111	0.0047	0.0028	0.0031	0.1448	0.1022	0.0045	0.0029	0.0067	0.0242	0.0061	0.0082	0.1679
10	rs17489948	71160699	1.12	0.339600448506511	1.72	0.204795704918344	0.0870612014147065	0.0417189648434239	0.1169	0.0703	0.0049	0.0036	0.0071	0.0042	0.0036	0.0153	0.1638	0.0043	0.0045	0.006	0.1027	0.011	0.0045	0.0027	0.0031	0.1448	0.1023	0.0045	0.0029	0.0067	0.024	0.006	0.0082	0.1686
10	rs5030893	71164181	1.12	0.339600448506511	1.72	0.204795704918344	0.0982749144392843	0.0505945494654554	0.1169	0.0702	0.0048	0.0037	0.0071	0.0042	0.0036	0.0153	0.1639	0.0043	0.0045	0.006	0.1026	0.011	0.0044	0.0027	0.003	0.1447	0.1023	0.0045	0.0029	0.0067	0.0239	0.006	0.0082	0.1691
10	rs2229170	71164655	1.12	0.339600448506511	1.71	0.223208546872115	0.106346019156047	0.0583060569503148	0.117	0.0702	0.0049	0.0037	0.0071	0.0042	0.0035	0.0153	0.1639	0.0043	0.0045	0.006	0.1025	0.011	0.0045	0.0027	0.0029	0.1447	0.1024	0.0045	0.0029	0.0067	0.024	0.006	0.008	0.1692
10	rs57900755	71164692	1.12	0.339600448506511	1.71	0.223208546872115	0.106667486889427	0.0604722476806379	0.1169	0.0702	0.0049	0.0037	0.0071	0.0042	0.0035	0.0153	0.1639	0.0043	0.0045	0.006	0.1025	0.011	0.0045	0.0027	0.0029	0.1447	0.1024	0.0045	0.0029	0.0067	0.024	0.006	0.008	0.1692
10	Affx-3572978	71167249	1.12	0.339600448506511	1.7	0.24276969786222	0.100869366204832	0.0535721753336495	0.117	0.0702	0.0049	0.0037	0.0071	0.0042	0.0035	0.0153	0.1639	0.0043	0.0045	0.006	0.1024	0.011	0.0045	0.0027	0.0029	0.1447	0.1024	0.0045	0.0029	0.0067	0.0239	0.006	0.0081	0.1694
10	rs10823367	71173681	1.12	0.339600448506511	1.7	0.24276969786222	0.0901639513233767	0.0592865141321168	0.1173	0.0703	0.005	0.0036	0.0071	0.0041	0.0034	0.0154	0.1639	0.0043	0.0045	0.006	0.1019	0.011	0.0043	0.0026	0.0029	0.1446	0.1024	0.0045	0.0029	0.0066	0.0238	0.0058	0.0081	0.1703
10	rs5030920	71176012	1.12	0.339600448506511	1.7	0.24276969786222	0.0771547598999844	0.0622695120060859	0.1181	0.0707	0.0049	0.0036	0.0071	0.0041	0.0034	0.0155	0.1638	0.0043	0.0045	0.006	0.1011	0.0111	0.0042	0.0027	0.0029	0.1445	0.1023	0.0045	0.0029	0.0065	0.0234	0.0056	0.0082	0.1707
10	rs7906863	71176335	1.12	0.339600448506511	1.71	0.223208546872115	0.0665272618860262	0.0583712035217397	0.1183	0.0709	0.005	0.0036	0.0071	0.0041	0.0034	0.0157	0.1639	0.0042	0.0045	0.006	0.1007	0.0113	0.0041	0.0027	0.003	0.1444	0.1023	0.0046	0.0029	0.0064	0.023	0.0056	0.0081	0.1711
10	rs11595348	71176920	1.12	0.339600448506511	1.71	0.223208546872115	0.0854423105093658	0.0354767928393721	0.1184	0.0707	0.005	0.0037	0.0071	0.0041	0.0034	0.0158	0.1641	0.0043	0.0045	0.0061	0.1	0.0115	0.004	0.0027	0.0032	0.1436	0.1022	0.0046	0.0029	0.0064	0.0228	0.0058	0.0082	0.1714
10	rs35641173	71177480	1.12	0.339600448506511	1.71	0.223208546872115	0.0841657245432547	0.037328074890177	0.1183	0.0706	0.0049	0.0038	0.0071	0.0041	0.0035	0.0159	0.1642	0.0043	0.0046	0.0062	0.0993	0.0117	0.0039	0.0028	0.0034	0.143	0.1022	0.0047	0.0029	0.0064	0.0228	0.0056	0.0083	0.1719
10	rs79875632	71186347	1.12	0.339600448506511	1.72	0.204795704918344	0.0989387513644405	0.0311119416207956	0.118	0.0706	0.0047	0.0039	0.0071	0.0042	0.0035	0.0158	0.1638	0.0044	0.0045	0.0063	0.0996	0.0117	0.0038	0.0028	0.0043	0.1418	0.1021	0.0049	0.0029	0.0063	0.0228	0.0056	0.0084	0.1727
10	rs10998786	71208324	1.12	0.339600448506511	1.72	0.204795704918344	0.108853154501721	0.0315068144255003	0.1179	0.0706	0.0046	0.004	0.007	0.0042	0.0035	0.0157	0.1637	0.0044	0.0045	0.0063	0.0997	0.0117	0.0039	0.0028	0.0044	0.1416	0.1021	0.0049	0.0029	0.0064	0.0228	0.0056	0.0084	0.1729
10	rs116975651	71209744	1.12	0.339600448506511	1.68	0.285465824887251	0.113001130365796	0.030915371327677	0.1179	0.0703	0.0045	0.004	0.007	0.0042	0.0035	0.0158	0.1638	0.0044	0.0045	0.0063	0.0997	0.0117	0.0039	0.0028	0.0045	0.1417	0.1021	0.0049	0.0029	0.0064	0.0228	0.0056	0.0084	0.173
10	rs7090788	71213650	1.12	0.339600448506511	1.66	0.333131717406117	0.117074585484909	0.0319538013725012	0.1179	0.0703	0.0045	0.004	0.007	0.0042	0.0035	0.0158	0.1638	0.0044	0.0045	0.0063	0.0997	0.0117	0.0039	0.0028	0.0045	0.1416	0.1021	0.0049	0.0029	0.0064	0.0228	0.0056	0.0084	0.1731
10	rs28697194	71215483	1.12	0.339600448506511	1.65	0.358901199458623	0.123953276184662	0.0312597484489833	0.1178	0.0702	0.0045	0.004	0.007	0.0042	0.0035	0.0158	0.1638	0.0044	0.0045	0.0063	0.0998	0.0117	0.0039	0.0028	0.0046	0.1417	0.102	0.0049	0.0029	0.0064	0.0228	0.0055	0.0084	0.1731
10	rs59262400	71216310	1.12	0.339600448506511	1.65	0.358901199458623	0.126289633624584	0.0278493563335276	0.1177	0.0701	0.0045	0.004	0.007	0.0042	0.0035	0.0157	0.1638	0.0044	0.0045	0.0063	0.0999	0.0118	0.0039	0.0028	0.0046	0.1416	0.102	0.0049	0.0029	0.0064	0.0228	0.0056	0.0084	0.1731
10	rs35038435	71226655	1.12	0.339600448506511	1.65	0.358901199458623	0.123014445012551	0.0263271951048357	0.1175	0.0704	0.0044	0.004	0.0071	0.0042	0.0035	0.0155	0.164	0.0045	0.0045	0.0063	0.0988	0.012	0.0038	0.0028	0.0046	0.1416	0.1018	0.0056	0.003	0.0064	0.0227	0.0055	0.0085	0.1734
10	rs79750786	71226962	1.12	0.339600448506511	1.64	0.38599849551783	0.168393635993264	0.0376497319331848	0.1175	0.0704	0.0043	0.0041	0.0071	0.0043	0.0035	0.0155	0.164	0.0045	0.0045	0.0063	0.0982	0.0126	0.0038	0.0028	0.0047	0.1416	0.1016	0.0057	0.0029	0.0064	0.0226	0.0055	0.0085	0.1735
10	rs1665587	71227886	1.12	0.339600448506511	1.63	0.414449909043039	0.179140242449081	0.0418878846418231	0.1175	0.0704	0.0043	0.0041	0.0071	0.0043	0.0035	0.0155	0.164	0.0045	0.0045	0.0064	0.098	0.0127	0.0038	0.0028	0.0047	0.1416	0.1016	0.0058	0.0029	0.0064	0.0226	0.0055	0.0085	0.1735
10	rs17569363	71230112	1.12	0.339600448506511	1.63	0.414449909043039	0.179359842427428	0.0479305133119256	0.1174	0.0705	0.0043	0.0041	0.0071	0.0043	0.0035	0.0155	0.1641	0.0045	0.0047	0.0064	0.0979	0.0129	0.0038	0.0028	0.0047	0.1416	0.1015	0.0058	0.0029	0.0063	0.0225	0.0055	0.0085	0.1734
10	rs78872928	71230293	1.12	0.339600448506511	1.63	0.414449909043039	0.180313238056517	0.0476317850773616	0.1173	0.0705	0.0043	0.0041	0.0071	0.0043	0.0035	0.0155	0.1641	0.0045	0.0047	0.0064	0.0979	0.0129	0.0038	0.0028	0.0047	0.1416	0.1015	0.0058	0.0029	0.0063	0.0225	0.0055	0.0085	0.1734
10	rs78150807	71230721	1.12	0.339600448506511	1.63	0.414449909043039	0.180129666117796	0.0473933940621845	0.1173	0.0705	0.0043	0.0041	0.0071	0.0043	0.0035	0.0155	0.1641	0.0045	0.0047	0.0064	0.0979	0.0129	0.0038	0.0028	0.0047	0.1416	0.1015	0.0058	0.0029	0.0063	0.0225	0.0055	0.0085	0.1734
10	rs62625031	71243629	1.12	0.339600448506511	1.63	0.414449909043039	0.185870578830573	0.0468589406005095	0.1172	0.0705	0.0042	0.0041	0.007	0.0043	0.0035	0.0155	0.1641	0.0046	0.0046	0.0063	0.0979	0.0129	0.0038	0.0028	0.0047	0.1416	0.1015	0.0059	0.0029	0.0063	0.0225	0.0054	0.0085	0.1735
10	rs7911961	71245918	1.12	0.339600448506511	1.63	0.414449909043039	0.189894167694776	0.049012718364381	0.1171	0.0706	0.0042	0.0041	0.007	0.0043	0.0036	0.0156	0.1642	0.0046	0.0046	0.0063	0.0979	0.013	0.0038	0.0028	0.0048	0.1416	0.1015	0.0059	0.0029	0.0063	0.0224	0.0054	0.0085	0.1735
10	rs55644640	71260849	1.12	0.339600448506511	1.63	0.414449909043039	0.144160844720397	0.0892102255528843	0.1155	0.0709	0.0039	0.0042	0.0071	0.0044	0.0037	0.0156	0.1651	0.0046	0.0047	0.0058	0.0973	0.0131	0.0039	0.0029	0.0049	0.1424	0.1011	0.0058	0.0025	0.006	0.0222	0.0052	0.0085	0.1749
10	rs1227969	71263264	1.13	0.306408690300974	1.63	0.414449909043039	0.174600583147968	0.0955870358356345	0.1154	0.071	0.004	0.0042	0.0072	0.0043	0.0036	0.0156	0.165	0.0047	0.0047	0.0058	0.0972	0.0131	0.0038	0.0029	0.0049	0.1426	0.1011	0.0058	0.0025	0.0061	0.0222	0.0052	0.0086	0.1749
10	rs1238357	71268289	1.12	0.339600448506511	1.62	0.444280725791627	0.193507926608306	0.141172662653769	0.1151	0.0709	0.004	0.0044	0.0072	0.0046	0.004	0.0154	0.1646	0.0048	0.0047	0.0059	0.097	0.0131	0.0038	0.0035	0.0052	0.1422	0.1011	0.0061	0.0027	0.0062	0.022	0.0051	0.0087	0.174
10	rs972570	71272018	1.13	0.306408690300974	1.61	0.475515229965307	0.192972925670547	0.156443977835024	0.1144	0.0718	0.004	0.0044	0.0072	0.0046	0.004	0.0154	0.1641	0.0049	0.0048	0.0059	0.0971	0.013	0.0037	0.0036	0.0052	0.1422	0.1007	0.0061	0.0027	0.0061	0.022	0.0051	0.0089	0.1743
10	rs1900463	71272992	1.13	0.306408690300974	1.61	0.475515229965307	0.21067277171876	0.141728119479698	0.1146	0.072	0.004	0.0045	0.0071	0.0046	0.004	0.0154	0.1643	0.0049	0.0048	0.0058	0.0973	0.0131	0.0037	0.0035	0.0052	0.1419	0.1001	0.0061	0.0027	0.0061	0.022	0.0052	0.0084	0.1746
10	rs891562	71274737	1.13	0.306408690300974	1.61	0.475515229965307	0.214342716609131	0.146856569611535	0.1146	0.0721	0.004	0.0045	0.0071	0.0046	0.004	0.0154	0.1644	0.0049	0.0047	0.0058	0.0973	0.0131	0.0037	0.0035	0.0052	0.1419	0.0999	0.0062	0.0027	0.0061	0.022	0.0052	0.0083	0.1747
10	rs56103207	71275195	1.13	0.306408690300974	1.62	0.444280725791627	0.218212008129642	0.148737755876929	0.1146	0.0721	0.004	0.0045	0.0071	0.0046	0.004	0.0154	0.1644	0.0049	0.0047	0.0058	0.0973	0.0131	0.0037	0.0036	0.0053	0.1419	0.0999	0.0062	0.0027	0.0061	0.022	0.0052	0.0083	0.1747
10	rs17491709	71275704	1.13	0.306408690300974	1.62	0.444280725791627	0.219935019649496	0.150816995741665	0.1146	0.0721	0.004	0.0045	0.0071	0.0046	0.004	0.0153	0.1643	0.0049	0.0048	0.0058	0.0973	0.0131	0.0037	0.0036	0.0053	0.1419	0.0999	0.0063	0.0027	0.0061	0.0219	0.0052	0.0083	0.1746
10	rs61848442	71280602	1.13	0.306408690300974	1.62	0.444280725791627	0.236724400192417	0.171868555336024	0.1146	0.072	0.004	0.0045	0.0071	0.0046	0.004	0.0153	0.1643	0.0049	0.0048	0.0058	0.0972	0.013	0.0037	0.0036	0.0053	0.1419	0.0999	0.0063	0.0027	0.0061	0.0219	0.0052	0.0083	0.1747
10	rs12416010	71293704	1.13	0.306408690300974	1.63	0.414449909043039	0.252465318379843	0.229297815507276	0.1145	0.072	0.004	0.0047	0.0071	0.0047	0.0041	0.0153	0.1644	0.005	0.0049	0.006	0.0967	0.013	0.0037	0.0037	0.0054	0.1415	0.1	0.0064	0.0028	0.006	0.0218	0.0051	0.0084	0.1748
10	rs72813883	71297378	1.13	0.306408690300974	1.64	0.38599849551783	0.236296300104506	0.227005672416154	0.1144	0.0719	0.0039	0.0048	0.0071	0.0048	0.0041	0.0153	0.1644	0.0051	0.005	0.006	0.0967	0.013	0.0037	0.0037	0.0055	0.1414	0.1	0.0064	0.0028	0.006	0.0217	0.0051	0.0085	0.1747
10	rs10998849	71297953	1.13	0.306408690300974	1.64	0.38599849551783	0.231954160650615	0.22559048049696	0.1144	0.0719	0.0039	0.0048	0.0071	0.0048	0.0041	0.0153	0.1644	0.0051	0.005	0.006	0.0967	0.013	0.0037	0.0037	0.0055	0.1414	0.1	0.0064	0.0028	0.006	0.0217	0.0051	0.0085	0.1747
10	rs78565860	71300910	1.13	0.306408690300974	1.66	0.333131717406117	0.261968530506889	0.247003115872989	0.1144	0.0719	0.0039	0.0048	0.0071	0.0048	0.0041	0.0153	0.1645	0.0051	0.005	0.0062	0.0965	0.013	0.0037	0.0037	0.0055	0.1413	0.0999	0.0064	0.0028	0.006	0.0217	0.0051	0.0085	0.1747
10	rs61850174	71303217	1.13	0.306408690300974	1.66	0.333131717406117	0.278590423587696	0.239537666036898	0.1144	0.0719	0.0039	0.0048	0.0071	0.0048	0.0041	0.0153	0.1645	0.0051	0.005	0.0062	0.0965	0.013	0.0037	0.0037	0.0055	0.1412	0.0998	0.0064	0.0028	0.006	0.0217	0.0051	0.0086	0.1747
10	rs1227960	71305156	1.15	0.246899131395369	1.66	0.333131717406117	0.0355569603550519	0.267988377979886	0.114	0.0717	0.0035	0.0041	0.0076	0.0049	0.0041	0.0145	0.1678	0.0056	0.0051	0.0059	0.0977	0.0117	0.004	0.004	0.0058	0.1388	0.0977	0.0067	0.0038	0.0052	0.022	0.005	0.0082	0.1764
10	rs117658156	71306345	1.15	0.246899131395369	1.66	0.333131717406117	0.0564790311149296	0.372773127643343	0.1142	0.0719	0.0031	0.0038	0.0078	0.0048	0.0041	0.0139	0.1694	0.0054	0.005	0.0058	0.0991	0.0111	0.0038	0.0039	0.0057	0.1387	0.0971	0.0065	0.0041	0.0049	0.0215	0.0046	0.0078	0.1778
10	rs61850197	71309071	1.15	0.246899131395369	1.65	0.358901199458623	0.0606365057528239	0.389597183044396	0.1142	0.072	0.003	0.0038	0.0078	0.0047	0.004	0.0138	0.1697	0.0054	0.005	0.0057	0.0993	0.011	0.0038	0.0038	0.0057	0.1387	0.097	0.0065	0.0041	0.0048	0.0215	0.0045	0.0078	0.178
10	rs117739229	71310257	1.15	0.246899131395369	1.6	0.508176723760061	0.0577165551686498	0.393963971887036	0.1142	0.072	0.003	0.0038	0.0078	0.0047	0.004	0.0138	0.1697	0.0054	0.005	0.0057	0.0994	0.011	0.0038	0.0038	0.0057	0.1387	0.0969	0.0065	0.0041	0.0048	0.0215	0.0045	0.0078	0.1781
10	rs11597949	71313183	1.15	0.246899131395369	1.6	0.508176723760061	0.0538155684893048	0.402737695088342	0.1142	0.072	0.003	0.0038	0.0078	0.0047	0.004	0.0138	0.1698	0.0054	0.005	0.0057	0.0994	0.011	0.0038	0.0038	0.0057	0.1387	0.0969	0.0065	0.0041	0.0048	0.0214	0.0045	0.0078	0.1781
10	rs297042	71313951	1.15	0.246899131395369	1.6	0.508176723760061	0.0511208286311483	0.380904330118517	0.1142	0.072	0.003	0.0038	0.0078	0.0047	0.004	0.0138	0.1698	0.0054	0.005	0.0057	0.0995	0.011	0.0038	0.0038	0.0057	0.1387	0.0969	0.0064	0.0042	0.0048	0.0214	0.0045	0.0078	0.1781
10	rs2254588	71317804	1.15	0.246899131395369	1.59	0.542287549749139	0.0623888630909027	0.400410066384862	0.1143	0.0721	0.0029	0.0037	0.0079	0.0047	0.004	0.0137	0.17	0.0054	0.005	0.0057	0.0996	0.0109	0.0038	0.0038	0.0057	0.1386	0.0968	0.0064	0.0042	0.0048	0.0215	0.0044	0.0077	0.1783
10	rs11592369	71320358	1.15	0.246899131395369	1.59	0.542287549749139	0.0779877837248247	0.366329049900992	0.1146	0.0722	0.0028	0.0036	0.0079	0.0045	0.0039	0.0136	0.1703	0.0054	0.005	0.0057	0.0997	0.0109	0.0037	0.0037	0.0057	0.1386	0.0964	0.0063	0.0042	0.005	0.0216	0.0044	0.0076	0.1785
10	rs117104281	71322966	1.15	0.246899131395369	1.59	0.542287549749139	0.0936815405289426	0.398860376355069	0.1149	0.0723	0.0027	0.0036	0.0079	0.0044	0.0037	0.0134	0.1706	0.0055	0.0051	0.0058	0.0999	0.0106	0.0037	0.0036	0.0057	0.1387	0.0961	0.0063	0.0042	0.005	0.0216	0.0042	0.0076	0.1786
10	rs3903038	71324931	1.15	0.246899131395369	1.59	0.542287549749139	0.0756784481065056	0.347562457504196	0.1151	0.0724	0.0027	0.0036	0.0079	0.0044	0.0036	0.0134	0.1709	0.0055	0.0051	0.0058	0.1	0.0104	0.0037	0.0036	0.0056	0.1388	0.0959	0.0062	0.0041	0.0051	0.0217	0.0041	0.0076	0.1788
10	rs113512527	71326348	1.16	0.220431575918666	1.59	0.542287549749139	0.0875577491377407	0.43874882775966	0.1153	0.0725	0.0027	0.0035	0.0079	0.0043	0.0036	0.0133	0.171	0.0055	0.0051	0.0058	0.1001	0.0103	0.0037	0.0035	0.0056	0.1388	0.0957	0.0062	0.0041	0.005	0.0216	0.0041	0.0076	0.1789
10	rs10823408	71331645	1.16	0.220431575918666	1.59	0.542287549749139	0.0707175336377501	0.420180706623902	0.1157	0.0729	0.0027	0.0033	0.008	0.0042	0.0036	0.0133	0.1715	0.0055	0.005	0.0057	0.1006	0.01	0.0036	0.0035	0.0055	0.1388	0.0952	0.0061	0.004	0.0048	0.0215	0.0041	0.0076	0.1793
10	rs11592899	71333783	1.16	0.220431575918666	1.59	0.542287549749139	0.0783402556934566	0.442063384864579	0.1158	0.073	0.0027	0.0033	0.008	0.0042	0.0035	0.0133	0.1717	0.0055	0.005	0.0056	0.1007	0.0098	0.0036	0.0034	0.0055	0.1388	0.095	0.0061	0.004	0.0048	0.0214	0.004	0.0076	0.1795
10	rs10998867	71338247	1.16	0.220431575918666	1.59	0.542287549749139	0.0860969202581228	0.401185530752276	0.1161	0.0732	0.0026	0.0032	0.0082	0.0041	0.0034	0.0132	0.172	0.0057	0.005	0.0056	0.1009	0.0095	0.0037	0.0034	0.0055	0.1386	0.0945	0.006	0.004	0.0047	0.0213	0.0041	0.0077	0.1798
10	rs10998868	71339424	1.16	0.220431575918666	1.59	0.542287549749139	0.0873920337932015	0.341246656018996	0.1163	0.0733	0.0027	0.0031	0.0083	0.0041	0.0034	0.0132	0.1721	0.0057	0.005	0.0056	0.101	0.0093	0.0037	0.0033	0.0055	0.1386	0.0942	0.006	0.0039	0.0047	0.0213	0.0041	0.0078	0.1801
10	rs61850204	71339533	1.16	0.220431575918666	1.58	0.577869115575703	0.0890821191001917	0.340135581563719	0.1164	0.0733	0.0027	0.0031	0.0083	0.0041	0.0033	0.0132	0.1721	0.0057	0.005	0.0055	0.101	0.0094	0.0037	0.0033	0.0055	0.1386	0.0942	0.0059	0.0039	0.0047	0.0213	0.0041	0.0078	0.1801
10	rs10823409	71345369	1.16	0.220431575918666	1.59	0.542287549749139	0.0776802096738393	0.195724527824818	0.117	0.0735	0.003	0.0026	0.0087	0.0037	0.003	0.0135	0.1727	0.0063	0.0053	0.0058	0.102	0.0094	0.0048	0.0026	0.0054	0.1383	0.091	0.0052	0.0037	0.0048	0.0209	0.0048	0.0082	0.1799
10	rs12220441	71349850	1.16	0.220431575918666	1.57	0.614941920479678	0.082581496352284	0.197074828949194	0.1168	0.0735	0.003	0.0025	0.0087	0.0037	0.003	0.0135	0.1728	0.0062	0.0053	0.0058	0.102	0.0094	0.0048	0.0027	0.0054	0.1383	0.0909	0.0052	0.0037	0.0048	0.0209	0.0048	0.0082	0.18
10	rs12252820	71351990	1.16	0.220431575918666	1.58	0.577869115575703	0.0825586778546003	0.201982665555715	0.1168	0.0735	0.003	0.0025	0.0087	0.0037	0.003	0.0135	0.1729	0.0062	0.0053	0.0058	0.102	0.0094	0.0048	0.0027	0.0054	0.1383	0.091	0.0052	0.0037	0.0048	0.021	0.0048	0.0082	0.18
10	rs75627338	71360379	1.17	0.196050020118376	1.58	0.577869115575703	0.0987086448356895	0.216408881536101	0.1147	0.0738	0.0032	0.0021	0.0089	0.0034	0.0027	0.0132	0.1747	0.0063	0.0056	0.0058	0.1026	0.0094	0.0053	0.0023	0.005	0.1393	0.0899	0.0051	0.0041	0.0048	0.0208	0.005	0.0082	0.18
10	rs1947740	71360761	1.17	0.196050020118376	1.58	0.577869115575703	0.09713257727673	0.211386077689229	0.1146	0.0738	0.0032	0.0021	0.0089	0.0034	0.0027	0.0132	0.1747	0.0063	0.0056	0.0058	0.1026	0.0095	0.0054	0.0023	0.005	0.1393	0.0899	0.0051	0.0041	0.0048	0.0208	0.005	0.0082	0.18
10	rs75174619	71363142	1.17	0.196050020118376	1.58	0.577869115575703	0.103427253232899	0.215551191397462	0.1145	0.0738	0.0032	0.0021	0.009	0.0034	0.0026	0.0132	0.1747	0.0063	0.0057	0.0059	0.1026	0.0095	0.0054	0.0023	0.005	0.1394	0.0899	0.0051	0.0041	0.0048	0.0208	0.005	0.0082	0.18
10	rs1463057	71363145	1.17	0.196050020118376	1.58	0.577869115575703	0.10340095048575	0.215444059008505	0.1145	0.0738	0.0032	0.0021	0.009	0.0034	0.0026	0.0132	0.1747	0.0063	0.0057	0.0059	0.1026	0.0095	0.0054	0.0023	0.005	0.1394	0.0899	0.0051	0.0041	0.0048	0.0208	0.005	0.0082	0.18
10	rs2616061	71363391	1.17	0.196050020118376	1.58	0.577869115575703	0.103138152134861	0.21309159484377	0.1145	0.0738	0.0032	0.0021	0.009	0.0034	0.0026	0.0132	0.1748	0.0063	0.0057	0.0059	0.1026	0.0095	0.0054	0.0023	0.005	0.1394	0.0899	0.0051	0.0041	0.0048	0.0208	0.005	0.0082	0.18
10	rs7080146	71367790	1.17	0.196050020118376	1.57	0.614941920479678	0.09713257727673	0.21170551676307	0.1142	0.0737	0.0032	0.0021	0.009	0.0034	0.0025	0.0134	0.1754	0.0063	0.0058	0.0059	0.1021	0.0095	0.0054	0.0022	0.005	0.1392	0.0897	0.0052	0.0042	0.0048	0.0208	0.005	0.0083	0.1798
10	rs61847472	71368895	1.17	0.196050020118376	1.58	0.577869115575703	0.104747705347177	0.218127618961104	0.1142	0.0737	0.0032	0.0021	0.009	0.0034	0.0025	0.0134	0.1757	0.0063	0.0058	0.006	0.1018	0.0096	0.0055	0.0022	0.005	0.139	0.0897	0.0052	0.0044	0.0048	0.0208	0.005	0.0083	0.1799
10	rs78674905	71369981	1.17	0.196050020118376	1.57	0.614941920479678	0.117301909539417	0.22875138966079	0.1142	0.0737	0.0032	0.0021	0.009	0.0035	0.0026	0.0134	0.1759	0.0063	0.0058	0.006	0.1018	0.0094	0.0055	0.0022	0.0051	0.139	0.0896	0.0051	0.0044	0.0048	0.0208	0.005	0.0083	0.1798
10	rs931028	71373767	1.18	0.173671271070618	1.57	0.614941920479678	0.120946920900456	0.292088675716606	0.114	0.0724	0.0036	0.0021	0.0095	0.0037	0.0031	0.0135	0.1769	0.0066	0.0062	0.0061	0.1009	0.0099	0.0058	0.0023	0.0048	0.1365	0.0888	0.0056	0.0052	0.0051	0.0208	0.005	0.0087	0.1793
10	rs78971449	71374086	1.18	0.173671271070618	1.57	0.614941920479678	0.108663185011026	0.395765968581526	0.1139	0.0719	0.0037	0.0021	0.0095	0.0035	0.0032	0.0134	0.1764	0.0066	0.0065	0.0061	0.1009	0.0101	0.0058	0.0024	0.0048	0.1362	0.0885	0.0056	0.0054	0.0051	0.0211	0.005	0.0089	0.1795
10	rs2251845	71376228	1.18	0.173671271070618	1.57	0.614941920479678	0.0922545032301783	0.35803709323957	0.1138	0.0716	0.0038	0.0022	0.0096	0.0033	0.0033	0.0139	0.1765	0.0066	0.0066	0.0062	0.101	0.0102	0.0059	0.0025	0.0048	0.1359	0.0877	0.0058	0.0056	0.0054	0.0213	0.0051	0.0091	0.1784
10	rs2999172	71376514	1.18	0.173671271070618	1.57	0.614941920479678	0.0944002452642063	0.364313935596438	0.1138	0.0716	0.0038	0.0022	0.0096	0.0033	0.0033	0.0139	0.1765	0.0066	0.0066	0.0062	0.101	0.0102	0.0059	0.0025	0.0048	0.1359	0.0877	0.0058	0.0056	0.0054	0.0213	0.0051	0.0091	0.1784
10	rs7072571	71380093	1.18	0.173671271070618	1.58	0.577869115575703	0.0653634362657052	0.372519822611965	0.1125	0.0704	0.0042	0.0025	0.0096	0.0034	0.0035	0.0147	0.1771	0.0066	0.0066	0.0064	0.1003	0.0106	0.0061	0.0028	0.0047	0.1347	0.0872	0.0059	0.0061	0.0059	0.0222	0.0049	0.0099	0.1771
10	rs12356224	71380189	1.18	0.173671271070618	1.58	0.577869115575703	0.0596895027077334	0.359039301528281	0.1125	0.0703	0.0042	0.0025	0.0096	0.0034	0.0035	0.0148	0.177	0.0066	0.0066	0.0065	0.1001	0.0106	0.0062	0.0029	0.0047	0.1349	0.0874	0.0059	0.0062	0.0059	0.0222	0.0049	0.0099	0.177
10	rs7072834	71380221	1.18	0.173671271070618	1.58	0.577869115575703	0.0747329818810258	0.394478596258916	0.1123	0.0706	0.0042	0.0026	0.0096	0.0034	0.0035	0.0148	0.1771	0.0067	0.0067	0.0065	0.0999	0.0107	0.0062	0.0027	0.0047	0.1347	0.0872	0.0059	0.0062	0.0062	0.0223	0.0049	0.0099	0.1769
10	rs77733109	71380529	1.19	0.153209069243504	1.58	0.577869115575703	0.0812195198151081	0.45244719715075	0.1123	0.0705	0.0043	0.0026	0.0097	0.0033	0.0035	0.0147	0.1772	0.0066	0.0066	0.0066	0.0998	0.0108	0.0062	0.0028	0.0046	0.1343	0.0874	0.0059	0.0062	0.0062	0.0223	0.0049	0.0102	0.1765
10	rs79990223	71381449	1.2	0.134574322401564	1.58	0.577869115575703	0.0601710556747448	0.521295154171675	0.1125	0.0704	0.0046	0.0027	0.0096	0.0032	0.0036	0.015	0.1774	0.0063	0.0064	0.0069	0.0992	0.0114	0.0061	0.0029	0.004	0.1337	0.0881	0.006	0.0065	0.0063	0.0225	0.0049	0.011	0.1753
10	rs74936851	71385851	1.2	0.134574322401564	1.58	0.577869115575703	0.112031150318849	0.49023549490149	0.112	0.0705	0.005	0.0028	0.0096	0.0029	0.0037	0.0156	0.1761	0.0058	0.0059	0.0075	0.099	0.0118	0.0062	0.0031	0.0035	0.1323	0.0885	0.006	0.0068	0.0068	0.0237	0.0052	0.0116	0.1741
10	rs2616096	71388285	1.2	0.134574322401564	1.58	0.577869115575703	0.120657436607844	0.489144996435761	0.112	0.0705	0.0051	0.0028	0.0096	0.0029	0.0037	0.0159	0.1761	0.0057	0.0058	0.0075	0.0992	0.0118	0.0062	0.0031	0.0034	0.1321	0.0884	0.006	0.0068	0.0068	0.0238	0.0052	0.0117	0.174
10	rs1870961	71388851	1.2	0.134574322401564	1.58	0.577869115575703	0.12103384878436	0.486557565945257	0.112	0.0705	0.005	0.0028	0.0096	0.0029	0.0037	0.016	0.1762	0.0057	0.0058	0.0075	0.0993	0.0118	0.0062	0.0031	0.0034	0.132	0.0884	0.006	0.0068	0.0068	0.0238	0.0052	0.0117	0.174
10	rs977096	71390393	1.2	0.134574322401564	1.58	0.577869115575703	0.129828810416243	0.479223174678499	0.1118	0.0706	0.005	0.0028	0.0096	0.0029	0.0037	0.016	0.1763	0.0057	0.0058	0.0076	0.0995	0.0117	0.0062	0.0031	0.0034	0.1319	0.0884	0.006	0.0069	0.0068	0.0238	0.0051	0.0116	0.174
10	rs41277944	71391351	1.19	0.153209069243504	1.58	0.577869115575703	0.13061660077661	0.46598675417781	0.112	0.0708	0.005	0.0028	0.0096	0.003	0.0037	0.016	0.1764	0.0057	0.0058	0.0076	0.0994	0.0117	0.0063	0.0032	0.0034	0.1318	0.0882	0.006	0.007	0.0068	0.0238	0.0052	0.0116	0.1736
10	rs1381932	71391538	1.19	0.153209069243504	1.58	0.577869115575703	0.130829190465794	0.469758737588602	0.112	0.0709	0.005	0.0028	0.0096	0.003	0.0037	0.016	0.1763	0.0057	0.0058	0.0076	0.0994	0.0117	0.0063	0.0032	0.0034	0.1319	0.0881	0.006	0.007	0.0068	0.0239	0.0052	0.0116	0.1735
10	rs1052152	71392692	1.19	0.153209069243504	1.58	0.577869115575703	0.130252647239734	0.455253700473073	0.112	0.0708	0.0051	0.0028	0.0096	0.003	0.0037	0.0162	0.1764	0.0057	0.0058	0.0076	0.0993	0.0117	0.0064	0.0032	0.0034	0.132	0.0879	0.006	0.007	0.0068	0.024	0.0052	0.0116	0.1732
10	rs899021	71394060	1.19	0.153209069243504	1.58	0.577869115575703	0.114060088372308	0.430557571848859	0.1121	0.0707	0.005	0.0029	0.0095	0.0031	0.0037	0.0162	0.1763	0.0057	0.0057	0.0076	0.0992	0.0118	0.0064	0.0033	0.0034	0.1322	0.0879	0.0061	0.007	0.0068	0.024	0.0051	0.0116	0.1731
10	rs10430514	71395479	1.19	0.153209069243504	1.58	0.577869115575703	0.105039604204324	0.432271666213105	0.1121	0.0707	0.005	0.0029	0.0095	0.0031	0.0037	0.0163	0.1761	0.0058	0.0057	0.0075	0.0991	0.0118	0.0064	0.0033	0.0034	0.1323	0.0879	0.0062	0.007	0.0068	0.0241	0.0051	0.0116	0.173
10	rs2812587	71398574	1.19	0.153209069243504	1.57	0.614941920479678	0.106238997019908	0.427397900932292	0.1121	0.0705	0.0051	0.0029	0.0095	0.0031	0.0037	0.0164	0.1762	0.0058	0.0057	0.0075	0.0991	0.0119	0.0064	0.0033	0.0034	0.1322	0.0878	0.0062	0.007	0.0068	0.0242	0.0051	0.0115	0.1729
10	rs117779724	71400467	1.19	0.153209069243504	1.57	0.614941920479678	0.0683891792337761	0.365950976306509	0.1124	0.0704	0.0051	0.0029	0.0092	0.0033	0.0037	0.0168	0.1754	0.0055	0.0058	0.0077	0.0993	0.0121	0.0066	0.0036	0.0035	0.1306	0.0884	0.0063	0.0069	0.0068	0.0247	0.0051	0.0114	0.1725
10	rs6480413	71400861	1.19	0.153209069243504	1.57	0.614941920479678	0.067084303595936	0.374293974208262	0.1125	0.0704	0.0052	0.0029	0.0092	0.0033	0.0037	0.0169	0.1752	0.0055	0.0059	0.0077	0.0994	0.0121	0.0066	0.0037	0.0036	0.13	0.0886	0.0064	0.0069	0.0068	0.0249	0.0052	0.0114	0.1724
10	rs1870960	71401017	1.19	0.153209069243504	1.57	0.614941920479678	0.070573098657715	0.396152405986527	0.1122	0.0704	0.005	0.0028	0.0092	0.0033	0.0037	0.0171	0.1753	0.0054	0.0059	0.0077	0.0996	0.0122	0.0066	0.0037	0.0036	0.1296	0.0887	0.0064	0.0069	0.0068	0.025	0.0052	0.0114	0.1726
10	rs11591403	71401050	1.19	0.153209069243504	1.57	0.614941920479678	0.0778338988623604	0.392292726431946	0.1121	0.0704	0.005	0.0028	0.0092	0.0033	0.0037	0.0171	0.1753	0.0054	0.0059	0.0078	0.0996	0.0122	0.0066	0.0037	0.0036	0.1297	0.0888	0.0064	0.0069	0.0068	0.0249	0.0052	0.0115	0.1726
10	rs1870959	71401097	1.19	0.153209069243504	1.58	0.577869115575703	0.0783402556934566	0.389981945165096	0.112	0.0705	0.005	0.0028	0.0092	0.0033	0.0037	0.0171	0.1753	0.0054	0.0059	0.0078	0.0995	0.0122	0.0066	0.0037	0.0036	0.1298	0.0888	0.0064	0.0068	0.0067	0.0249	0.0052	0.0115	0.1725
10	rs10218848	71401266	1.19	0.153209069243504	1.57	0.614941920479678	0.0781638918270453	0.376324473020099	0.1119	0.0706	0.0049	0.0028	0.0092	0.0032	0.0037	0.0171	0.1754	0.0054	0.0059	0.0077	0.0997	0.0121	0.0066	0.0037	0.0035	0.1296	0.0889	0.0063	0.0069	0.0067	0.0249	0.0051	0.0115	0.1726
10	rs61847491	71403114	1.19	0.153209069243504	1.58	0.577869115575703	0.0260491345254186	0.300380292506167	0.1129	0.0711	0.0047	0.0028	0.009	0.003	0.0038	0.0173	0.1759	0.0051	0.0062	0.0072	0.1009	0.0118	0.0064	0.0036	0.0031	0.1291	0.0886	0.0062	0.0069	0.0065	0.0249	0.0055	0.0113	0.1725
10	rs10509318	71403544	1.19	0.153209069243504	1.57	0.614941920479678	0.0245565936821786	0.296344187027406	0.113	0.0711	0.0047	0.0028	0.009	0.003	0.0038	0.0173	0.176	0.005	0.0063	0.0072	0.1011	0.0118	0.0064	0.0036	0.003	0.129	0.0886	0.0062	0.0069	0.0065	0.0249	0.0055	0.0113	0.1724
10	rs17578262	71405460	1.2	0.134574322401564	1.57	0.614941920479678	0.0229065017654365	0.277923629930956	0.1133	0.0713	0.0046	0.0028	0.0089	0.003	0.0038	0.0173	0.1762	0.0049	0.0062	0.0071	0.1013	0.0117	0.0063	0.0036	0.003	0.1288	0.0887	0.0061	0.0069	0.0064	0.0248	0.0055	0.0113	0.1723
10	rs79884604	71406479	1.2	0.134574322401564	1.58	0.577869115575703	0.0227261085738496	0.285857716773013	0.1134	0.0713	0.0046	0.0028	0.009	0.003	0.0038	0.0173	0.1763	0.0049	0.0063	0.0071	0.1014	0.0117	0.0063	0.0036	0.0029	0.1287	0.0887	0.0061	0.0069	0.0064	0.0248	0.0055	0.0113	0.1723
10	rs142006856	71407186	1.2	0.134574322401564	1.57	0.614941920479678	0.0226032719232568	0.285974903063101	0.1134	0.0713	0.0046	0.0028	0.0089	0.003	0.0038	0.0173	0.1763	0.0049	0.0063	0.0071	0.1014	0.0117	0.0063	0.0036	0.0029	0.1287	0.0888	0.0061	0.0069	0.0064	0.0248	0.0055	0.0113	0.1722
10	rs10998897	71414575	1.2	0.134574322401564	1.57	0.614941920479678	0.0242179925420783	0.213411883311543	0.114	0.0717	0.0045	0.0029	0.0088	0.0029	0.0038	0.0174	0.1765	0.0047	0.0063	0.0069	0.1017	0.0115	0.0061	0.0037	0.0029	0.128	0.0891	0.006	0.0068	0.0062	0.0248	0.0055	0.0113	0.1719
10	rs2812493	71417499	1.2	0.134574322401564	1.57	0.614941920479678	0.0204380037283438	0.188303075145859	0.1143	0.0718	0.0046	0.003	0.0087	0.0029	0.0039	0.0175	0.1767	0.0046	0.0064	0.0068	0.1018	0.0114	0.0061	0.0038	0.0029	0.1279	0.0891	0.006	0.0068	0.0061	0.0247	0.0055	0.0113	0.172
10	rs77364436	71423225	1.2	0.134574322401564	1.57	0.614941920479678	0.0174308552223478	0.151290994582661	0.1142	0.072	0.0045	0.003	0.0085	0.0029	0.0039	0.0173	0.1772	0.0045	0.0064	0.0066	0.1021	0.0113	0.006	0.004	0.0029	0.1276	0.0892	0.006	0.0067	0.006	0.0247	0.0054	0.0112	0.1718
10	rs72801151	71426191	1.2	0.134574322401564	1.57	0.614941920479678	0.0157015859841182	0.141913448067169	0.1141	0.072	0.0045	0.0031	0.0085	0.003	0.0039	0.0172	0.1775	0.0045	0.0064	0.0066	0.1023	0.0113	0.006	0.004	0.0029	0.1275	0.0893	0.006	0.0067	0.006	0.0247	0.0054	0.0111	0.1716
10	rs9783205	71426938	1.2	0.134574322401564	1.57	0.614941920479678	0.0151660531542643	0.147796083879791	0.1141	0.072	0.0045	0.0031	0.0085	0.003	0.0039	0.0172	0.1775	0.0045	0.0064	0.0066	0.1023	0.0113	0.006	0.004	0.0029	0.1275	0.0893	0.006	0.0067	0.006	0.0247	0.0054	0.0111	0.1716
10	rs12780021	71428687	1.2	0.134574322401564	1.57	0.614941920479678	0.014527706147272	0.139234831209988	0.1141	0.072	0.0045	0.0031	0.0084	0.003	0.0039	0.0172	0.1776	0.0044	0.0064	0.0066	0.1024	0.0113	0.006	0.004	0.0029	0.1277	0.0894	0.006	0.0067	0.006	0.0247	0.0053	0.0111	0.1716
10	rs11598973	71429757	1.2	0.134574322401564	1.57	0.614941920479678	0.0143171613727412	0.139142797431966	0.114	0.0721	0.0045	0.0031	0.0084	0.003	0.0039	0.0172	0.1776	0.0044	0.0064	0.0066	0.1024	0.0113	0.006	0.004	0.0029	0.1278	0.0894	0.006	0.0067	0.006	0.0246	0.0053	0.0111	0.1715
10	rs2616107	71432333	1.2	0.134574322401564	1.57	0.614941920479678	0.0140089201318376	0.141913448067169	0.114	0.0721	0.0044	0.0031	0.0084	0.003	0.0039	0.0172	0.1776	0.0044	0.0064	0.0066	0.1024	0.0113	0.006	0.004	0.003	0.1279	0.0894	0.006	0.0067	0.006	0.0246	0.0053	0.0111	0.1715
10	rs78692240	71432755	1.2	0.134574322401564	1.63	0.414449909043039	0.0140222185918988	0.13611819557859	0.114	0.0721	0.0044	0.0031	0.0084	0.003	0.0039	0.0172	0.1776	0.0044	0.0064	0.0066	0.1024	0.0113	0.006	0.004	0.003	0.1279	0.0894	0.006	0.0067	0.006	0.0246	0.0053	0.0111	0.1715
10	rs7096726	71436162	1.2	0.134574322401564	1.63	0.414449909043039	0.0126639602861597	0.13730679929143	0.1142	0.0719	0.0045	0.0031	0.0084	0.003	0.0039	0.0171	0.1772	0.0044	0.0065	0.0066	0.1027	0.0112	0.0059	0.0041	0.0029	0.1279	0.0897	0.006	0.0067	0.006	0.0245	0.0054	0.011	0.1713
10	rs78055882	71440045	1.2	0.134574322401564	1.64	0.38599849551783	0.014425545242165	0.133389780436249	0.1147	0.0725	0.0044	0.0027	0.0082	0.0028	0.0035	0.0171	0.1772	0.0043	0.0066	0.0066	0.1031	0.0112	0.0059	0.0039	0.0026	0.1281	0.09	0.006	0.0068	0.0061	0.0243	0.0055	0.0109	0.171
10	rs61847545	71440677	1.2	0.134574322401564	1.64	0.38599849551783	0.0146304019292417	0.134387839338093	0.1147	0.0726	0.0044	0.0027	0.0082	0.0027	0.0034	0.0171	0.1772	0.0043	0.0066	0.0066	0.1031	0.0112	0.0059	0.0039	0.0026	0.1281	0.0901	0.006	0.0068	0.0061	0.0243	0.0055	0.0109	0.171
10	rs10998913	71441864	1.2	0.134574322401564	1.67	0.308662716071979	0.0138303058514946	0.135662050367464	0.1147	0.0726	0.0044	0.0027	0.0082	0.0027	0.0034	0.0171	0.1772	0.0043	0.0066	0.0066	0.1031	0.0112	0.0059	0.0039	0.0026	0.1281	0.0901	0.006	0.0068	0.0061	0.0243	0.0055	0.0109	0.171
10	rs77101731	71441964	1.2	0.134574322401564	1.67	0.308662716071979	0.0138368908717177	0.135662050367464	0.1147	0.0726	0.0044	0.0027	0.0082	0.0027	0.0034	0.0171	0.1772	0.0043	0.0066	0.0066	0.1031	0.0112	0.0059	0.0039	0.0026	0.1281	0.0901	0.006	0.0068	0.0061	0.0243	0.0055	0.0109	0.171
10	rs2616129	71445461	1.21	0.117675403133419	1.67	0.308662716071979	0.0138632542437091	0.128440851823813	0.1149	0.0726	0.0046	0.0025	0.008	0.0027	0.0034	0.0169	0.1774	0.0043	0.0066	0.0068	0.1036	0.0114	0.0059	0.0041	0.0026	0.1277	0.0905	0.006	0.0069	0.0061	0.0239	0.0054	0.0106	0.1705
10	rs34911915	71447406	1.21	0.117675403133419	1.67	0.308662716071979	0.0145208787972233	0.118580322134213	0.1149	0.0725	0.0046	0.0025	0.008	0.0027	0.0034	0.0167	0.1776	0.0043	0.0065	0.0068	0.1039	0.0115	0.0059	0.0041	0.0026	0.1274	0.0907	0.006	0.007	0.006	0.0239	0.0054	0.0105	0.1704
10	rs34936744	71447791	1.21	0.117675403133419	1.68	0.285465824887251	0.0161399475213567	0.124002406190473	0.1149	0.0725	0.0046	0.0025	0.008	0.0027	0.0034	0.0167	0.1776	0.0043	0.0065	0.0068	0.1039	0.0115	0.0059	0.0041	0.0026	0.1274	0.0907	0.006	0.007	0.006	0.0239	0.0054	0.0105	0.1704
10	rs2248795	71451183	1.21	0.117675403133419	1.68	0.285465824887251	0.0245365827615578	0.186769247482587	0.1148	0.0725	0.0046	0.0025	0.008	0.0027	0.0034	0.0167	0.1778	0.0043	0.0065	0.0069	0.1039	0.0114	0.0058	0.0041	0.0026	0.1275	0.0906	0.006	0.0071	0.0059	0.0239	0.0054	0.0105	0.1703
10	rs2812532	71452021	1.21	0.117675403133419	1.68	0.285465824887251	0.0321433958956818	0.185545272145858	0.1146	0.0725	0.0047	0.0025	0.008	0.0027	0.0033	0.0168	0.178	0.0043	0.0067	0.007	0.1038	0.0114	0.0058	0.004	0.0026	0.1275	0.0905	0.0058	0.007	0.0058	0.0239	0.0054	0.0105	0.1704
10	rs16926612	71453923	1.24	0.0764474044013007	1.68	0.285465824887251	0.0133879615574411	0.216301608967598	0.1143	0.0733	0.0049	0.0029	0.008	0.0027	0.0037	0.0168	0.1771	0.0048	0.0068	0.0072	0.1021	0.0115	0.006	0.0041	0.0031	0.1289	0.0889	0.0058	0.0072	0.0059	0.0236	0.0057	0.0107	0.1697
10	rs2894092	71458737	1.22	0.102418512327744	1.68	0.285465824887251	0.0250606686870757	0.323961777495971	0.1136	0.0747	0.0052	0.0034	0.0082	0.0027	0.0044	0.0168	0.1757	0.0057	0.0068	0.0076	0.0994	0.0117	0.0064	0.0041	0.0038	0.1312	0.0861	0.0057	0.0073	0.006	0.0233	0.0061	0.011	0.1686
10	rs4746888	71459310	1.22	0.102418512327744	1.68	0.285465824887251	0.0266702285634227	0.334841650569436	0.1136	0.0747	0.0052	0.0034	0.0082	0.0027	0.0044	0.0168	0.1756	0.0057	0.0068	0.0076	0.0994	0.0117	0.0064	0.0041	0.0038	0.1312	0.0861	0.0057	0.0073	0.006	0.0233	0.0061	0.011	0.1686
10	rs2616132	71469514	1.21	0.117675403133419	1.69	0.263511633917478	0.0211662798936934	0.318864238315384	0.1141	0.0752	0.0052	0.0034	0.0081	0.0027	0.0044	0.0168	0.1749	0.0058	0.0069	0.0076	0.0989	0.0117	0.0066	0.0041	0.0039	0.1321	0.0853	0.0059	0.0073	0.006	0.0232	0.0062	0.011	0.1686
10	rs111760874	71470340	1.21	0.117675403133419	1.69	0.263511633917478	0.0211842738145042	0.323475272943134	0.1142	0.0752	0.0052	0.0034	0.0081	0.0027	0.0044	0.0168	0.1747	0.0058	0.0069	0.0076	0.099	0.0117	0.0065	0.0041	0.0039	0.1322	0.0854	0.0058	0.0073	0.006	0.0232	0.0062	0.011	0.1686
10	rs78514468	71471475	1.21	0.117675403133419	1.69	0.263511633917478	0.0167990780813466	0.310541838394933	0.1144	0.0751	0.0052	0.0034	0.008	0.0027	0.0044	0.0167	0.1741	0.0058	0.0069	0.0076	0.0991	0.0117	0.0065	0.0041	0.0039	0.1327	0.0856	0.0058	0.0073	0.0061	0.0231	0.0062	0.0109	0.1686
10	rs11815635	71472177	1.21	0.117675403133419	1.69	0.263511633917478	0.013407251796872	0.296344187027406	0.1145	0.0751	0.0052	0.0034	0.008	0.0027	0.0044	0.0167	0.1737	0.0058	0.0069	0.0076	0.0991	0.0117	0.0065	0.0041	0.0039	0.133	0.0858	0.0058	0.0073	0.0061	0.0231	0.0062	0.0109	0.1685
10	rs116902282	71474364	1.21	0.117675403133419	1.69	0.263511633917478	0.0149277751825597	0.30503009024352	0.1149	0.075	0.0051	0.0034	0.008	0.0026	0.0045	0.0167	0.1728	0.0058	0.007	0.0075	0.0992	0.0114	0.0065	0.0041	0.0039	0.1336	0.086	0.0058	0.0073	0.0062	0.0231	0.0061	0.0109	0.1686
10	rs60556070	71476049	1.21	0.117675403133419	1.69	0.263511633917478	0.0144391358493	0.268562937978987	0.115	0.0751	0.0051	0.0034	0.008	0.0026	0.0045	0.0167	0.1725	0.0058	0.007	0.0075	0.0992	0.0113	0.0065	0.0041	0.0039	0.1338	0.0861	0.0058	0.0073	0.0063	0.0231	0.0061	0.0108	0.1686
10	rs76538919	71481988	1.21	0.117675403133419	1.69	0.263511633917478	0.0143306762400217	0.23599803355432	0.1152	0.075	0.005	0.0035	0.0079	0.0025	0.0046	0.0166	0.172	0.0058	0.007	0.0075	0.0993	0.0112	0.0065	0.004	0.0039	0.134	0.0863	0.0058	0.0073	0.0063	0.0231	0.006	0.0107	0.1687
10	rs2394581	71482299	1.21	0.117675403133419	1.68	0.285465824887251	0.0142631963710804	0.227659807517001	0.1153	0.075	0.005	0.0035	0.0079	0.0025	0.0046	0.0166	0.172	0.0058	0.0071	0.0075	0.0993	0.0112	0.0065	0.004	0.0039	0.134	0.0863	0.0058	0.0073	0.0063	0.0231	0.006	0.0107	0.1687
10	rs2394578	71489538	1.21	0.117675403133419	1.68	0.285465824887251	0.00988197824358665	0.195828285934303	0.1157	0.0749	0.0049	0.0035	0.0078	0.0025	0.0045	0.0165	0.1707	0.0058	0.0071	0.0073	0.0998	0.0112	0.0064	0.0041	0.004	0.1345	0.0871	0.0057	0.0073	0.0065	0.023	0.0059	0.0106	0.1687
10	rs75240499	71491854	1.21	0.117675403133419	1.68	0.285465824887251	0.00932136056447182	0.207036478098003	0.1159	0.0748	0.0049	0.0035	0.0078	0.0025	0.0045	0.0165	0.1705	0.0058	0.0071	0.0073	0.0997	0.0111	0.0063	0.0041	0.004	0.1347	0.0872	0.0058	0.0073	0.0065	0.023	0.0058	0.0106	0.1686
10	rs10740323	71502192	1.21	0.117675403133419	1.68	0.285465824887251	0.00946414480946243	0.159043458968422	0.1176	0.0745	0.0046	0.0035	0.0078	0.0026	0.0047	0.0162	0.169	0.006	0.0072	0.0072	0.0994	0.011	0.006	0.0042	0.0042	0.1359	0.088	0.0059	0.0072	0.0064	0.023	0.0056	0.0104	0.1682
10	rs7070389	71505963	1.2	0.134574322401564	1.68	0.285465824887251	0.0111800894743132	0.150154294629113	0.1178	0.0745	0.0046	0.0035	0.0078	0.0026	0.0047	0.016	0.1688	0.006	0.0072	0.0073	0.0993	0.0111	0.0059	0.0042	0.0043	0.136	0.088	0.0059	0.0071	0.0064	0.023	0.0056	0.0104	0.1683
10	rs16926759	71507071	1.2	0.134574322401564	1.68	0.285465824887251	0.00997955991916344	0.156539983186341	0.1179	0.0746	0.0046	0.0035	0.0078	0.0026	0.0046	0.016	0.1688	0.006	0.0072	0.0073	0.0992	0.0111	0.0059	0.0042	0.0043	0.136	0.088	0.0059	0.0072	0.0064	0.023	0.0056	0.0104	0.1682
10	rs6480428	71508858	1.2	0.134574322401564	1.68	0.285465824887251	0.00815286950484152	0.172464271924578	0.1182	0.0748	0.0046	0.0035	0.0078	0.0027	0.0046	0.016	0.1688	0.006	0.0072	0.0072	0.0988	0.0112	0.006	0.0041	0.0042	0.136	0.0878	0.0059	0.0072	0.0064	0.0231	0.0057	0.0104	0.1679
10	rs117236254	71509092	1.2	0.134574322401564	1.68	0.285465824887251	0.00807798576559387	0.172265620006629	0.1183	0.0749	0.0046	0.0035	0.0078	0.0027	0.0046	0.016	0.1687	0.006	0.0072	0.0072	0.0987	0.0112	0.006	0.0042	0.0043	0.136	0.0878	0.0059	0.0072	0.0064	0.0231	0.0057	0.0104	0.1679
10	rs7894473	71511081	1.2	0.134574322401564	1.69	0.263511633917478	0.00905506119035767	0.172663003498232	0.1188	0.0751	0.0045	0.0035	0.0078	0.0027	0.0046	0.0161	0.1684	0.006	0.0073	0.0072	0.0985	0.0112	0.0059	0.0042	0.0043	0.136	0.0875	0.0058	0.0072	0.0064	0.0231	0.0056	0.0104	0.168
10	rs10998952	71521964	1.2	0.134574322401564	1.69	0.263511633917478	0.00493039000214038	0.14648136960889	0.119	0.0753	0.0043	0.0034	0.0075	0.0027	0.0043	0.0159	0.1672	0.0059	0.0072	0.007	0.0984	0.011	0.0056	0.004	0.0041	0.1394	0.0863	0.0055	0.0072	0.0063	0.023	0.0053	0.0105	0.1697
10	rs72803053	71523216	1.2	0.134574322401564	1.69	0.263511633917478	0.00403169449515161	0.138774884672921	0.119	0.0754	0.0042	0.0033	0.0074	0.0027	0.0042	0.0158	0.1667	0.0059	0.0071	0.0069	0.0984	0.011	0.0055	0.0039	0.004	0.1407	0.0859	0.0054	0.0072	0.0062	0.023	0.0052	0.0105	0.1704
10	rs11813797	71523736	1.2	0.134574322401564	1.69	0.263511633917478	0.00465494739088733	0.135662050367464	0.1191	0.0755	0.0042	0.0033	0.0074	0.0027	0.0042	0.0157	0.1665	0.0058	0.0071	0.0069	0.0984	0.0109	0.0055	0.0039	0.004	0.1412	0.0857	0.0054	0.0072	0.0062	0.023	0.0052	0.0106	0.1708
10	rs2704466	71527849	1.2	0.134574322401564	1.69	0.263511633917478	0.0034038938975421	0.131582166510464	0.119	0.0755	0.0041	0.0032	0.0072	0.0026	0.0039	0.0158	0.1672	0.0058	0.0073	0.0068	0.098	0.0109	0.0055	0.0036	0.0037	0.1423	0.0858	0.0054	0.0072	0.006	0.0228	0.0052	0.0104	0.1715
10	rs74139363	71528846	1.2	0.134574322401564	1.68	0.285465824887251	0.00397570943547144	0.145264366835946	0.1187	0.0755	0.0041	0.0032	0.0072	0.0026	0.0039	0.0158	0.1674	0.0058	0.0072	0.0068	0.098	0.0108	0.0056	0.0036	0.0037	0.1423	0.086	0.0054	0.0072	0.006	0.0228	0.0052	0.0105	0.1713
10	rs10998957	71528930	1.2	0.134574322401564	1.68	0.285465824887251	0.00391533550384823	0.141913448067169	0.1187	0.0755	0.0041	0.0032	0.0072	0.0026	0.0039	0.0158	0.1674	0.0058	0.0072	0.0068	0.098	0.0108	0.0056	0.0036	0.0037	0.1423	0.086	0.0054	0.0072	0.006	0.0228	0.0052	0.0105	0.1713
10	rs77629318	71534063	1.2	0.134574322401564	1.68	0.285465824887251	0.00572853142886691	0.156732056753697	0.1192	0.0754	0.0039	0.0032	0.0072	0.0027	0.0039	0.0158	0.1677	0.0057	0.0076	0.0067	0.098	0.0106	0.0058	0.0036	0.0038	0.142	0.0855	0.0054	0.0071	0.006	0.023	0.0052	0.0105	0.1715
10	rs2704470	71534183	1.2	0.134574322401564	1.67	0.308662716071979	0.00680637831396587	0.170283492808381	0.1192	0.0754	0.0039	0.0032	0.0072	0.0027	0.0039	0.0158	0.1677	0.0057	0.0076	0.0067	0.098	0.0106	0.0058	0.0036	0.0038	0.142	0.0854	0.0054	0.0071	0.006	0.023	0.0052	0.0105	0.1715
10	rs731016	71536447	1.2	0.134574322401564	1.66	0.333131717406117	0.00514365531332095	0.17127355698756	0.1192	0.0754	0.0039	0.0032	0.0072	0.0029	0.0039	0.0157	0.1677	0.0057	0.0076	0.0067	0.0979	0.0106	0.0058	0.0036	0.0038	0.142	0.0853	0.0054	0.0071	0.006	0.023	0.0053	0.0105	0.1715
10	rs7904736	71538291	1.2	0.134574322401564	1.66	0.333131717406117	0.00516847949626477	0.172563627757535	0.1193	0.0754	0.0039	0.0032	0.0072	0.0029	0.0039	0.0157	0.1677	0.0057	0.0076	0.0067	0.0979	0.0107	0.0058	0.0036	0.0038	0.1418	0.0854	0.0054	0.0071	0.006	0.023	0.0053	0.0105	0.1714
10	rs4746003	71538292	1.2	0.134574322401564	1.66	0.333131717406117	0.00528450924739705	0.161949537948731	0.1191	0.0754	0.0039	0.0032	0.0072	0.0029	0.0039	0.0158	0.1677	0.0057	0.0076	0.0067	0.098	0.0107	0.0058	0.0036	0.0038	0.1418	0.0854	0.0054	0.0071	0.0061	0.023	0.0054	0.0103	0.1715
10	rs2642576	71541097	1.2	0.134574322401564	1.65	0.358901199458623	0.00354262731536942	0.179164834360475	0.1192	0.0752	0.0038	0.0031	0.0073	0.0028	0.0039	0.0157	0.1682	0.0057	0.0075	0.0067	0.0983	0.0108	0.0057	0.0035	0.0037	0.142	0.0853	0.0054	0.0068	0.006	0.0229	0.0053	0.0103	0.1715
10	rs11594726	71547159	1.2	0.134574322401564	1.65	0.358901199458623	0.0023444039945894	0.171769339030634	0.1193	0.0753	0.0038	0.003	0.0073	0.0028	0.0038	0.0157	0.1683	0.0058	0.0075	0.0066	0.0985	0.0108	0.0057	0.0035	0.0037	0.142	0.0855	0.0054	0.0068	0.0059	0.0228	0.0053	0.0102	0.1714
10	rs56027682	71552128	1.2	0.134574322401564	1.63	0.414449909043039	0.00306656386620993	0.232036267690517	0.1194	0.0756	0.0037	0.0027	0.0073	0.0027	0.0036	0.0154	0.1691	0.006	0.0076	0.0068	0.0986	0.0108	0.0057	0.0033	0.0032	0.1414	0.0858	0.0057	0.0066	0.0057	0.0234	0.005	0.0103	0.1711
10	rs2704510	71552862	1.19	0.153209069243504	1.63	0.414449909043039	0.00532257317083678	0.271095530975335	0.1193	0.0757	0.0037	0.0027	0.0073	0.0026	0.0035	0.0153	0.1693	0.0061	0.0077	0.0068	0.0986	0.0108	0.0058	0.0033	0.0031	0.1412	0.0859	0.0058	0.0065	0.0057	0.0237	0.0049	0.0103	0.171
10	rs7919558	71557094	1.19	0.153209069243504	1.62	0.444280725791627	0.00765650590611073	0.311383158170298	0.1193	0.0757	0.0037	0.0026	0.0074	0.0026	0.0035	0.0153	0.1694	0.0061	0.0078	0.0068	0.0986	0.0109	0.0058	0.0033	0.0031	0.1412	0.0863	0.0057	0.0065	0.0056	0.0238	0.0049	0.0102	0.1708
10	rs2704506	71560033	1.19	0.153209069243504	1.62	0.444280725791627	0.0108579095893376	0.329938822764809	0.1193	0.0756	0.0037	0.0026	0.0074	0.0026	0.0034	0.0152	0.1694	0.0062	0.0078	0.0069	0.0985	0.0108	0.0058	0.0032	0.0031	0.1414	0.0865	0.0057	0.0064	0.0057	0.0238	0.0047	0.0102	0.1707
10	rs2704505	71561770	1.19	0.153209069243504	1.59	0.542287549749139	0.0151449163459716	0.310061388524399	0.1192	0.0757	0.0037	0.0025	0.0074	0.0027	0.0035	0.0151	0.1696	0.0063	0.0079	0.0068	0.0984	0.0108	0.0058	0.0032	0.003	0.1415	0.0865	0.0056	0.0064	0.0056	0.0239	0.0046	0.0099	0.171
10	rs10998973	71562437	1.19	0.153209069243504	1.59	0.542287549749139	0.0179997816328139	0.32773945413176	0.119	0.0757	0.0036	0.0025	0.0074	0.0027	0.0035	0.015	0.1696	0.0063	0.0079	0.0068	0.0985	0.0108	0.0058	0.0032	0.003	0.1417	0.0865	0.0056	0.0064	0.0057	0.024	0.0046	0.0098	0.1712
10	rs77001515	71563828	1.19	0.153209069243504	1.59	0.542287549749139	0.0147612535806207	0.291616992549309	0.1186	0.0756	0.0037	0.0025	0.0074	0.0027	0.0035	0.0149	0.1698	0.0064	0.0079	0.0068	0.0983	0.0107	0.0058	0.0032	0.003	0.1417	0.0867	0.0056	0.0064	0.0057	0.024	0.0045	0.0099	0.1712
10	rs10998977	71565419	1.19	0.153209069243504	1.59	0.542287549749139	0.021076475990492	0.364565652655966	0.1183	0.0755	0.0038	0.0026	0.0074	0.0028	0.0035	0.015	0.1699	0.0065	0.008	0.0069	0.0981	0.0107	0.0058	0.0032	0.0031	0.141	0.087	0.0057	0.0064	0.0058	0.0241	0.0045	0.0101	0.1712
10	rs4746914	71567297	1.19	0.153209069243504	1.58	0.577869115575703	0.0183702944994085	0.329938822764809	0.1177	0.0756	0.0039	0.0026	0.0075	0.0028	0.0034	0.0149	0.1701	0.0065	0.008	0.0068	0.0983	0.0107	0.0057	0.0032	0.0031	0.1408	0.0871	0.0057	0.0064	0.0058	0.0243	0.0044	0.0101	0.1711
10	rs34208853	71568221	1.19	0.153209069243504	1.57	0.614941920479678	0.0205082440824786	0.323596878928943	0.1174	0.0757	0.0039	0.0026	0.0075	0.0029	0.0034	0.0149	0.1701	0.0065	0.008	0.0068	0.0985	0.0107	0.0057	0.0032	0.0031	0.1408	0.0871	0.0057	0.0064	0.0058	0.0244	0.0044	0.0101	0.171
10	rs117318876	71569595	1.19	0.153209069243504	1.57	0.614941920479678	0.0239023753195035	0.322624407591086	0.1169	0.0758	0.0039	0.0026	0.0076	0.0029	0.0034	0.0148	0.1702	0.0066	0.008	0.0068	0.0986	0.0107	0.0057	0.0033	0.0031	0.1406	0.0872	0.0057	0.0065	0.0059	0.0246	0.0043	0.0101	0.1709
10	rs78869021	71569700	1.19	0.153209069243504	1.57	0.614941920479678	0.0239613277344806	0.323232101297956	0.1169	0.0758	0.0039	0.0026	0.0076	0.0029	0.0034	0.0148	0.1702	0.0066	0.008	0.0068	0.0986	0.0107	0.0057	0.0033	0.0031	0.1406	0.0872	0.0057	0.0065	0.0059	0.0246	0.0043	0.0101	0.1709
10	rs10762312	71571863	1.19	0.153209069243504	1.57	0.614941920479678	0.0268191386215109	0.353537065851035	0.1163	0.0759	0.004	0.0026	0.0077	0.003	0.0034	0.0148	0.1703	0.0066	0.008	0.0068	0.0988	0.0108	0.0055	0.0033	0.0032	0.1406	0.0873	0.0057	0.0065	0.0058	0.0248	0.0043	0.0099	0.1708
10	rs12219391	71573823	1.19	0.153209069243504	1.57	0.614941920479678	0.0211393097328266	0.326153703112434	0.1161	0.0759	0.0042	0.0026	0.008	0.003	0.0033	0.0148	0.1705	0.0066	0.0078	0.0068	0.099	0.011	0.0053	0.0033	0.0032	0.1404	0.0872	0.0055	0.0065	0.0058	0.0251	0.0042	0.0096	0.171
10	rs12777389	71575738	1.19	0.153209069243504	1.57	0.614941920479678	0.0225279180295855	0.306704457765356	0.1159	0.0758	0.0043	0.0026	0.0081	0.003	0.0033	0.0148	0.1706	0.0066	0.0078	0.0068	0.0992	0.011	0.0051	0.0033	0.0032	0.1403	0.0872	0.0054	0.0065	0.0058	0.0252	0.0042	0.0095	0.1712
10	rs10998983	71577319	1.19	0.153209069243504	1.58	0.577869115575703	0.0240598131811998	0.315479169740318	0.1158	0.0757	0.0044	0.0026	0.0081	0.0031	0.0032	0.0148	0.1707	0.0066	0.0079	0.0067	0.0993	0.011	0.005	0.0033	0.0032	0.1402	0.0872	0.0054	0.0065	0.0058	0.0252	0.0042	0.0094	0.1713
10	rs72805127	71577764	1.19	0.153209069243504	1.58	0.577869115575703	0.0235411306002965	0.313549655750438	0.1157	0.0757	0.0045	0.0026	0.0081	0.0031	0.0032	0.0149	0.1707	0.0066	0.0079	0.0067	0.0993	0.011	0.0051	0.0033	0.0032	0.14	0.0872	0.0053	0.0065	0.0058	0.0253	0.0042	0.0094	0.1714
10	rs16926919	71581331	1.19	0.153209069243504	1.59	0.542287549749139	0.0265430600229048	0.339272138323189	0.1154	0.0756	0.0046	0.0026	0.0082	0.0032	0.0032	0.0149	0.1707	0.0066	0.008	0.0067	0.0992	0.0111	0.0051	0.0033	0.0033	0.1397	0.0869	0.0052	0.0066	0.0059	0.0256	0.0043	0.0094	0.1715
10	rs7077164	71583198	1.19	0.153209069243504	1.59	0.542287549749139	0.0293167320253162	0.349053368000104	0.1153	0.0756	0.0046	0.0026	0.0082	0.0032	0.0032	0.015	0.1707	0.0066	0.008	0.0067	0.0992	0.0111	0.0051	0.0033	0.0033	0.1396	0.0868	0.0052	0.0066	0.0059	0.0256	0.0043	0.0094	0.1715
10	rs112668797	71588255	1.2	0.134574322401564	1.59	0.542287549749139	0.0326671022460737	0.380267312347481	0.1146	0.0757	0.0047	0.0026	0.0083	0.0032	0.0032	0.015	0.171	0.0067	0.0081	0.0067	0.099	0.0112	0.0051	0.0033	0.0032	0.1396	0.0868	0.0053	0.0066	0.0059	0.0256	0.0043	0.0095	0.1713
10	rs1227756	71588504	1.2	0.134574322401564	1.58	0.577869115575703	0.0425033509464821	0.415344262527718	0.1146	0.0757	0.0047	0.0026	0.0083	0.0032	0.0032	0.015	0.171	0.0067	0.0082	0.0067	0.0989	0.0112	0.0051	0.0033	0.0032	0.1396	0.0868	0.0053	0.0066	0.0059	0.0256	0.0043	0.0095	0.1711
10	rs1227759	71590887	1.21	0.117675403133419	1.58	0.577869115575703	0.0715049655132359	0.498570944996863	0.1134	0.0757	0.0048	0.0026	0.0084	0.0034	0.0032	0.0152	0.1733	0.007	0.0085	0.0066	0.0983	0.0113	0.0051	0.0032	0.0033	0.1388	0.0863	0.0053	0.0068	0.006	0.026	0.0044	0.0096	0.1702
10	rs10823438	71595350	1.21	0.117675403133419	1.58	0.577869115575703	0.138307329140719	0.57684215688272	0.1104	0.0753	0.0051	0.0029	0.0084	0.0035	0.0031	0.0154	0.177	0.0074	0.0088	0.0065	0.0969	0.0112	0.0056	0.003	0.0029	0.1382	0.0868	0.006	0.007	0.0061	0.0278	0.0046	0.0096	0.1671
10	rs7080527	71596390	1.21	0.117675403133419	1.59	0.542287549749139	0.190159115369408	0.57442947503491	0.1102	0.0748	0.005	0.0028	0.0087	0.0034	0.0031	0.0155	0.1774	0.0074	0.0089	0.0064	0.0968	0.0108	0.0057	0.0029	0.0029	0.1385	0.0868	0.0061	0.0071	0.0061	0.0283	0.0046	0.0095	0.1668
10	rs61849201	71597618	1.21	0.117675403133419	1.59	0.542287549749139	0.202653787717179	0.645357320601927	0.1102	0.0747	0.0051	0.0028	0.0089	0.0035	0.0031	0.0157	0.1772	0.0073	0.009	0.0064	0.0966	0.011	0.0058	0.0029	0.003	0.1384	0.0867	0.0061	0.0071	0.0061	0.0283	0.0046	0.0095	0.1666
10	rs3858155	71598235	1.21	0.117675403133419	1.59	0.542287549749139	0.227237723418818	0.687219963099833	0.1102	0.0747	0.0051	0.0028	0.009	0.0035	0.0031	0.0158	0.1771	0.0073	0.009	0.0064	0.0965	0.011	0.0058	0.0029	0.003	0.1384	0.0867	0.0061	0.0072	0.0061	0.0283	0.0046	0.0095	0.1666
10	rs7913904	71598528	1.21	0.117675403133419	1.59	0.542287549749139	0.212684811472282	0.66702137917035	0.1102	0.0747	0.0051	0.0028	0.009	0.0035	0.0031	0.0159	0.1771	0.0073	0.009	0.0063	0.0967	0.011	0.0058	0.0029	0.003	0.1382	0.0866	0.0061	0.0071	0.006	0.0282	0.0046	0.0094	0.1668
10	rs35824626	71600255	1.21	0.117675403133419	1.59	0.542287549749139	0.203125249320793	0.644191009472617	0.1103	0.0747	0.0051	0.0028	0.009	0.0035	0.003	0.0158	0.1772	0.0072	0.009	0.0063	0.0966	0.011	0.0058	0.0029	0.003	0.1382	0.0866	0.0062	0.0071	0.006	0.0283	0.0046	0.0094	0.1668
10	rs10998994	71600294	1.21	0.117675403133419	1.58	0.577869115575703	0.203007325712966	0.644191009472617	0.1103	0.0747	0.0051	0.0028	0.009	0.0035	0.003	0.0158	0.1772	0.0072	0.009	0.0063	0.0966	0.011	0.0058	0.0029	0.003	0.1382	0.0866	0.0062	0.0071	0.006	0.0283	0.0046	0.0094	0.1668
10	Affx-3578992	71603171	1.22	0.102418512327744	1.58	0.577869115575703	0.329595668261993	0.739427236922252	0.1085	0.0751	0.0051	0.0029	0.0094	0.0034	0.0029	0.0154	0.1786	0.0068	0.0092	0.0059	0.0973	0.0109	0.0059	0.0027	0.0029	0.1388	0.0864	0.0063	0.007	0.0057	0.029	0.0047	0.0096	0.1661
10	rs72805136	71604208	1.22	0.102418512327744	1.58	0.577869115575703	0.457805235810907	0.822185534396143	0.1079	0.0753	0.005	0.0029	0.0095	0.0033	0.0029	0.0154	0.1791	0.0067	0.0094	0.0058	0.0976	0.0109	0.0059	0.0027	0.0028	0.139	0.0861	0.0064	0.0069	0.0056	0.0292	0.0047	0.0097	0.1655
10	rs2704483	71604453	1.22	0.102418512327744	1.58	0.577869115575703	0.496512772820553	0.872338160888234	0.1078	0.0754	0.005	0.0029	0.0096	0.0033	0.0029	0.0154	0.1793	0.0067	0.0095	0.0058	0.0976	0.0109	0.0059	0.0026	0.0028	0.1391	0.086	0.0064	0.0069	0.0056	0.0293	0.0048	0.0097	0.1654
10	rs10998995	71604698	1.22	0.102418512327744	1.58	0.577869115575703	0.50687092122047	0.869069021582043	0.1077	0.0754	0.005	0.0029	0.0096	0.0033	0.0028	0.0155	0.1795	0.0067	0.0095	0.0057	0.0975	0.0109	0.0059	0.0026	0.0028	0.1391	0.0859	0.0065	0.0069	0.0056	0.0293	0.0048	0.0097	0.1653
10	rs10762316	71606864	1.23	0.0887081089854507	1.58	0.577869115575703	0.818892424381582	1.0828263116336	0.1067	0.0756	0.0052	0.0029	0.0101	0.0032	0.0028	0.0158	0.1811	0.007	0.0095	0.0057	0.0962	0.0106	0.006	0.0025	0.0027	0.1391	0.0853	0.0066	0.0067	0.0057	0.0299	0.005	0.0097	0.1649
10	rs117293280	71609173	1.23	0.0887081089854507	1.58	0.577869115575703	1.05306946616454	1.06466047177005	0.1062	0.0753	0.0051	0.0028	0.0101	0.003	0.0028	0.0158	0.1826	0.007	0.0096	0.0055	0.0962	0.0104	0.0062	0.0021	0.0026	0.1393	0.0846	0.0066	0.0068	0.0058	0.0303	0.005	0.0096	0.1649
10	rs2763348	71611858	1.22	0.102418512327744	1.58	0.577869115575703	1.35639172488789	1.16559094178349	0.1057	0.0751	0.005	0.0027	0.0102	0.0028	0.0029	0.0158	0.184	0.007	0.0097	0.0055	0.0962	0.0103	0.0063	0.0018	0.0026	0.1395	0.084	0.0065	0.0069	0.0058	0.0306	0.0051	0.0095	0.1649
10	rs55767922	71612840	1.22	0.102418512327744	1.59	0.542287549749139	1.37929055208913	1.14734038464196	0.1053	0.0749	0.0051	0.0026	0.0101	0.0028	0.0029	0.0159	0.185	0.0069	0.0098	0.0057	0.0957	0.0103	0.0063	0.0017	0.0026	0.1396	0.0837	0.0068	0.0069	0.0058	0.0306	0.0051	0.0095	0.1649
10	rs2683562	71614337	1.22	0.102418512327744	1.59	0.542287549749139	1.43696331096614	1.09827944711738	0.1049	0.0748	0.0052	0.0026	0.01	0.0028	0.003	0.0159	0.1856	0.0068	0.0098	0.0059	0.0957	0.0104	0.0064	0.0017	0.0026	0.1392	0.0842	0.0066	0.0069	0.0059	0.0309	0.005	0.0093	0.1646
10	rs2683561	71614687	1.22	0.102418512327744	1.59	0.542287549749139	1.4544950132469	1.11556941129631	0.1047	0.0748	0.0052	0.0026	0.01	0.0028	0.003	0.016	0.1857	0.0068	0.0098	0.0059	0.0957	0.0104	0.0064	0.0016	0.0026	0.1392	0.0842	0.0066	0.0069	0.0059	0.031	0.005	0.0093	0.1647
10	rs7907056	71614821	1.22	0.102418512327744	1.59	0.542287549749139	1.47609534236918	1.12243383452535	0.1047	0.0748	0.0052	0.0026	0.01	0.0028	0.003	0.016	0.1857	0.0068	0.0098	0.0057	0.0957	0.0104	0.0064	0.0016	0.0026	0.1391	0.0842	0.0069	0.0069	0.0059	0.031	0.005	0.0093	0.1646
10	rs55989987	71617166	1.22	0.102418512327744	1.63	0.414449909043039	1.52822806085765	1.10936540984296	0.1047	0.0747	0.0052	0.0026	0.0102	0.0027	0.003	0.016	0.1856	0.0068	0.0098	0.0057	0.0957	0.0104	0.0063	0.0016	0.0026	0.1389	0.0844	0.0068	0.007	0.0059	0.0309	0.005	0.0094	0.1646
10	rs4076957	71617584	1.22	0.102418512327744	1.62	0.444280725791627	1.50816082117299	1.100234300357	0.1046	0.0747	0.0052	0.0026	0.0102	0.0027	0.003	0.016	0.1856	0.0069	0.0098	0.0057	0.0958	0.0104	0.0063	0.0018	0.0026	0.1389	0.0842	0.0068	0.007	0.0059	0.031	0.005	0.0094	0.1645
10	rs12412354	71623444	1.22	0.102418512327744	1.62	0.444280725791627	1.47449869839771	1.1465195140557	0.1046	0.0743	0.0052	0.0025	0.0104	0.0028	0.003	0.0161	0.1856	0.007	0.0097	0.0057	0.0954	0.0104	0.0062	0.0018	0.0025	0.1385	0.0845	0.0068	0.007	0.0059	0.031	0.0049	0.0094	0.1649
10	rs73267785	71624274	1.22	0.102418512327744	1.62	0.444280725791627	1.52812697947688	1.22430121500606	0.1045	0.0737	0.0052	0.0026	0.0106	0.0029	0.0032	0.0163	0.1853	0.0073	0.0095	0.0057	0.0947	0.0104	0.0062	0.0019	0.0025	0.1378	0.0849	0.0069	0.007	0.0061	0.0313	0.0049	0.0094	0.1654
10	rs76510441	71624531	1.22	0.102418512327744	1.61	0.475515229965307	1.45747425351322	1.23261095151198	0.1044	0.0736	0.0053	0.0026	0.0107	0.003	0.0032	0.0163	0.1852	0.0074	0.0094	0.0057	0.0943	0.0105	0.0062	0.0019	0.0025	0.1377	0.0851	0.007	0.007	0.0062	0.0313	0.0049	0.0094	0.1655
10	rs79949000	71627257	1.2	0.134574322401564	1.61	0.475515229965307	1.51873703671759	1.2444276199955	0.1049	0.0715	0.0056	0.003	0.0111	0.0036	0.0037	0.0161	0.1857	0.0082	0.0085	0.0058	0.0906	0.0106	0.0064	0.0028	0.0026	0.136	0.086	0.0074	0.0068	0.007	0.0314	0.0051	0.0096	0.1662
10	rs2704525	71627970	1.2	0.134574322401564	1.62	0.444280725791627	1.6836840883201	1.31993692928058	0.1051	0.071	0.0057	0.0031	0.0112	0.0037	0.0038	0.0161	0.1859	0.0084	0.0084	0.0059	0.0896	0.0107	0.0065	0.003	0.0026	0.1356	0.0862	0.0075	0.0068	0.0072	0.0314	0.0051	0.0096	0.1664
10	rs10762321	71628109	1.19	0.153209069243504	1.62	0.444280725791627	1.95523861449247	1.34268536416755	0.1053	0.0706	0.0057	0.0031	0.0115	0.0039	0.0038	0.0161	0.1855	0.0085	0.0084	0.0059	0.0899	0.0107	0.0065	0.0031	0.0026	0.1356	0.0859	0.0075	0.0067	0.0074	0.0315	0.0051	0.0096	0.166
10	rs12146250	71630974	1.19	0.153209069243504	1.62	0.444280725791627	2.13632112949901	1.30077860936464	0.1056	0.0706	0.0057	0.0032	0.0114	0.0039	0.0039	0.0158	0.1854	0.0086	0.0086	0.006	0.0889	0.0104	0.0065	0.0032	0.0026	0.1357	0.0858	0.0076	0.0068	0.0074	0.0318	0.0051	0.0096	0.166
10	rs4746009	71632410	1.19	0.153209069243504	1.62	0.444280725791627	2.10778765341787	1.31489065988587	0.1058	0.0705	0.0057	0.0032	0.0114	0.0039	0.0039	0.0158	0.1853	0.0088	0.0086	0.006	0.0887	0.0104	0.0065	0.0032	0.0026	0.1356	0.0861	0.0075	0.0068	0.0072	0.0318	0.0052	0.0096	0.1661
10	rs7073593	71637090	1.18	0.173671271070618	1.63	0.414449909043039	2.24592829468995	1.28250542252707	0.1061	0.07	0.0057	0.0034	0.0114	0.004	0.0041	0.0156	0.1865	0.009	0.0084	0.0062	0.0883	0.0103	0.0066	0.0033	0.0027	0.1342	0.086	0.0078	0.0073	0.0074	0.0316	0.0054	0.0095	0.1655
10	rs2894300	71637227	1.18	0.173671271070618	1.63	0.414449909043039	2.17581619614876	1.22214230014688	0.1062	0.0698	0.0059	0.0034	0.0113	0.004	0.0041	0.0156	0.1866	0.0091	0.0084	0.0063	0.0882	0.0104	0.0067	0.0035	0.0027	0.134	0.0857	0.0078	0.0074	0.0075	0.0315	0.0054	0.0095	0.1653
10	rs41277952	71637832	1.18	0.173671271070618	1.64	0.38599849551783	2.1095955541538	1.20920292318333	0.1074	0.069	0.006	0.0035	0.0112	0.0041	0.0043	0.0156	0.1873	0.0091	0.0084	0.0063	0.088	0.0104	0.0067	0.0036	0.0027	0.1338	0.0857	0.0078	0.0075	0.0076	0.03	0.0054	0.0098	0.165
10	rs4746010	71638994	1.18	0.173671271070618	1.65	0.358901199458623	1.98595127133907	1.0756828926719	0.1078	0.0687	0.0059	0.0037	0.0112	0.0042	0.0044	0.0152	0.1871	0.009	0.0083	0.0062	0.0879	0.0104	0.0069	0.0037	0.0027	0.133	0.086	0.0079	0.0076	0.0078	0.0296	0.0056	0.0099	0.1653
10	rs118132651	71640639	1.17	0.196050020118376	1.65	0.358901199458623	1.67145581202927	0.821262651530228	0.1089	0.0686	0.006	0.0039	0.0111	0.0044	0.0046	0.0152	0.1877	0.0086	0.0081	0.0061	0.0886	0.0102	0.0069	0.0038	0.0028	0.132	0.0863	0.0076	0.0069	0.0079	0.0291	0.0058	0.0098	0.1652
10	rs61856614	71641719	1.17	0.196050020118376	1.65	0.358901199458623	1.65582470893632	0.770239756616407	0.1091	0.0685	0.006	0.0041	0.0111	0.0045	0.0047	0.0151	0.1878	0.0086	0.008	0.006	0.0887	0.0101	0.0069	0.0039	0.0028	0.1317	0.0865	0.0075	0.0067	0.0079	0.029	0.0059	0.0098	0.165
10	rs56183595	71643644	1.17	0.196050020118376	1.65	0.358901199458623	1.6021453205671	0.730417402394329	0.1092	0.0685	0.006	0.0041	0.011	0.0045	0.0047	0.0151	0.1879	0.0086	0.008	0.006	0.0888	0.0101	0.0069	0.0039	0.0029	0.1316	0.0866	0.0075	0.0067	0.0079	0.029	0.006	0.0098	0.165
10	rs11814083	71645440	1.16	0.220431575918666	1.66	0.333131717406117	1.58459785461203	0.708596211427618	0.1093	0.0685	0.006	0.0041	0.011	0.0046	0.0047	0.0151	0.188	0.0085	0.0079	0.006	0.0888	0.0101	0.0069	0.0039	0.0029	0.1315	0.0866	0.0075	0.0066	0.0079	0.0289	0.006	0.0098	0.165
10	rs35319109	71646378	1.16	0.220431575918666	1.66	0.333131717406117	1.44190781316802	0.671726998887727	0.1094	0.0685	0.006	0.0041	0.0109	0.0046	0.0048	0.0151	0.1879	0.0084	0.0079	0.006	0.0889	0.01	0.0069	0.0039	0.0031	0.1314	0.0867	0.0075	0.0065	0.0079	0.0289	0.006	0.0098	0.165
10	rs10999012	71648422	1.16	0.220431575918666	1.66	0.333131717406117	0.794892162874874	0.382434387198341	0.1093	0.0682	0.0067	0.0042	0.0093	0.0047	0.0049	0.015	0.1883	0.0084	0.0078	0.0058	0.0887	0.0098	0.0069	0.004	0.0039	0.1314	0.0869	0.0077	0.0066	0.0079	0.029	0.006	0.0098	0.1649
10	rs2683572	71649309	1.16	0.220431575918666	1.66	0.333131717406117	0.669095095415097	0.303955160435429	0.1097	0.0682	0.0067	0.0042	0.009	0.0048	0.005	0.0152	0.1884	0.0082	0.0078	0.0057	0.0894	0.0097	0.0069	0.004	0.0039	0.1313	0.0869	0.0074	0.0065	0.0079	0.0294	0.0063	0.0096	0.1638
10	rs61856639	71649816	1.16	0.220431575918666	1.66	0.333131717406117	0.595430908938191	0.272711009062895	0.1099	0.0682	0.0065	0.0042	0.009	0.0048	0.005	0.0152	0.1885	0.0081	0.0078	0.0056	0.0895	0.0097	0.0067	0.0039	0.0039	0.1313	0.0872	0.0073	0.0066	0.0078	0.0296	0.0063	0.0095	0.1636
10	rs2763366	71650837	1.16	0.220431575918666	1.66	0.333131717406117	0.462772666600516	0.244543723288683	0.1102	0.0679	0.0066	0.0042	0.0089	0.0048	0.005	0.0152	0.188	0.008	0.0075	0.0057	0.0896	0.0096	0.0068	0.0039	0.0039	0.1314	0.0878	0.0072	0.0065	0.0077	0.0298	0.0064	0.0096	0.1635
10	rs11817874	71651862	1.16	0.220431575918666	1.67	0.308662716071979	0.366694522698828	0.202297304811855	0.1108	0.0678	0.0067	0.0042	0.0087	0.0049	0.005	0.0153	0.1882	0.0079	0.0074	0.0056	0.0898	0.0095	0.0067	0.0039	0.0039	0.1317	0.0877	0.0069	0.0065	0.0075	0.0298	0.0063	0.0095	0.1637
10	rs7071359	71652501	1.15	0.246899131395369	1.67	0.308662716071979	0.330876194369195	0.189943862760681	0.1119	0.0678	0.0066	0.0041	0.0086	0.0048	0.0049	0.0154	0.1883	0.0078	0.0075	0.0055	0.0898	0.0094	0.0066	0.0039	0.004	0.1318	0.0876	0.0066	0.0065	0.0074	0.0296	0.0062	0.0094	0.1637
10	rs7089663	71652580	1.15	0.246899131395369	1.67	0.308662716071979	0.323383892133169	0.186871369457238	0.1119	0.0677	0.0066	0.0041	0.0086	0.0048	0.0049	0.0154	0.1882	0.0078	0.0075	0.0056	0.0899	0.0094	0.0066	0.0039	0.004	0.1317	0.0874	0.0066	0.0065	0.0075	0.0296	0.0062	0.0094	0.1639
10	rs117436545	71653539	1.15	0.246899131395369	1.67	0.308662716071979	0.286323898297013	0.2105350213719	0.1123	0.0675	0.0066	0.0041	0.0085	0.0048	0.0049	0.0154	0.1886	0.0077	0.0074	0.0055	0.0899	0.0094	0.0066	0.0038	0.004	0.1316	0.0877	0.0066	0.0064	0.0074	0.0297	0.0063	0.0093	0.1637
10	rs72805171	71655239	1.15	0.246899131395369	1.67	0.308662716071979	0.226067027623868	0.190149301540982	0.113	0.0673	0.0066	0.004	0.0085	0.0048	0.0047	0.0153	0.1892	0.0074	0.0072	0.0055	0.0899	0.0095	0.0065	0.0037	0.0039	0.1315	0.0881	0.0067	0.0063	0.0074	0.0298	0.0063	0.0092	0.1634
10	rs1227744	71655443	1.15	0.246899131395369	1.67	0.308662716071979	0.218744510477416	0.186667144568023	0.113	0.0673	0.0066	0.004	0.0085	0.0048	0.0047	0.0153	0.1891	0.0074	0.0072	0.0055	0.0898	0.0095	0.0065	0.0037	0.0039	0.1319	0.0881	0.0067	0.0063	0.0074	0.0298	0.0063	0.0092	0.1634
10	rs72805175	71662302	1.14	0.275532638758866	1.67	0.308662716071979	0.180019574754911	0.203978145198767	0.1142	0.0672	0.0065	0.0037	0.0083	0.0047	0.0045	0.0153	0.1903	0.0068	0.0068	0.0053	0.0899	0.0093	0.0064	0.0035	0.0039	0.1319	0.089	0.0067	0.0061	0.0071	0.0302	0.0063	0.0089	0.1627
10	rs41277960	71662380	1.14	0.275532638758866	1.66	0.333131717406117	0.180056267559185	0.206191285363233	0.1142	0.0672	0.0065	0.0037	0.0083	0.0047	0.0045	0.0153	0.1903	0.0067	0.0068	0.0053	0.0899	0.0094	0.0064	0.0035	0.0039	0.1319	0.089	0.0067	0.0061	0.0071	0.0302	0.0063	0.0089	0.1627
10	rs942576	71662783	1.14	0.275532638758866	1.66	0.333131717406117	0.176734898666424	0.189841171687917	0.1143	0.0672	0.0065	0.0037	0.0083	0.0047	0.0044	0.0153	0.1903	0.0067	0.0068	0.0052	0.0899	0.0094	0.0064	0.0035	0.0039	0.1319	0.089	0.0067	0.0061	0.0071	0.0302	0.0063	0.0089	0.1627
10	rs1149697	71668396	1.14	0.275532638758866	1.66	0.333131717406117	0.182007163434318	0.126658493928512	0.1146	0.067	0.0065	0.0037	0.0083	0.0047	0.0044	0.0153	0.1906	0.0066	0.0068	0.0052	0.0898	0.0093	0.0064	0.0035	0.0039	0.1319	0.0893	0.0067	0.0061	0.0071	0.0305	0.0063	0.0089	0.1624
10	rs3793833	71670284	1.13	0.306408690300974	1.66	0.333131717406117	0.213533078310651	0.163214604267498	0.1175	0.0666	0.0066	0.0035	0.0081	0.0048	0.0042	0.0148	0.1924	0.0063	0.0067	0.0047	0.0923	0.0092	0.0058	0.0036	0.0039	0.1307	0.0879	0.0071	0.0056	0.0066	0.0311	0.0062	0.009	0.1603
10	rs16927048	71675285	1.1	0.413206464175836	1.67	0.308662716071979	0.327807283915458	0.209048413889045	0.1197	0.0662	0.0066	0.0034	0.0081	0.005	0.0042	0.0145	0.1936	0.0059	0.0067	0.0045	0.0939	0.0091	0.0056	0.0037	0.004	0.1296	0.087	0.0074	0.0052	0.0063	0.0316	0.006	0.0091	0.1586
10	rs3793831	71675811	1.1	0.413206464175836	1.67	0.308662716071979	0.334372319441713	0.212025115407656	0.1199	0.0663	0.0066	0.0033	0.0081	0.0051	0.0042	0.0143	0.1934	0.006	0.0067	0.0045	0.0938	0.0091	0.0056	0.0037	0.004	0.1297	0.087	0.0074	0.005	0.0063	0.0316	0.0061	0.0091	0.1588
10	rs1227613	71675876	1.1	0.413206464175836	1.67	0.308662716071979	0.314282059986993	0.187177849683327	0.1199	0.0663	0.0066	0.0033	0.0081	0.0051	0.0042	0.0143	0.1933	0.006	0.0067	0.0045	0.0938	0.0091	0.0056	0.0037	0.004	0.1297	0.0869	0.0074	0.005	0.0063	0.0316	0.0061	0.0091	0.1588
10	rs3793830	71676400	1.1	0.413206464175836	1.68	0.285465824887251	0.288322679051496	0.196970848547838	0.12	0.0663	0.0066	0.0033	0.0081	0.0051	0.0042	0.0142	0.193	0.006	0.0066	0.0045	0.0941	0.0093	0.0056	0.0037	0.004	0.1292	0.0873	0.0074	0.005	0.0063	0.0316	0.0061	0.0093	0.1587
10	rs118183951	71677824	1.1	0.413206464175836	1.67	0.308662716071979	0.321562720265355	0.314031705047368	0.12	0.0662	0.0066	0.0033	0.0081	0.0051	0.0042	0.0142	0.193	0.006	0.0066	0.0044	0.0939	0.0093	0.0056	0.0037	0.004	0.1292	0.0874	0.0075	0.005	0.0063	0.0315	0.0061	0.0092	0.1589
10	rs71480620	71681136	1.1	0.413206464175836	1.67	0.308662716071979	0.264328721921541	0.231378080331614	0.1202	0.0661	0.0065	0.0034	0.0082	0.0051	0.0043	0.014	0.1932	0.0059	0.0065	0.0044	0.0935	0.0094	0.0055	0.0038	0.0041	0.1292	0.0877	0.0076	0.0051	0.0062	0.0314	0.006	0.0093	0.1591
10	rs2763339	71689645	1.08	0.496867270490283	1.67	0.308662716071979	0.149994646476664	0.110620385079525	0.1205	0.0657	0.0059	0.0033	0.0082	0.0051	0.0044	0.0139	0.1936	0.0059	0.0063	0.0046	0.0932	0.0094	0.0057	0.0037	0.0039	0.1293	0.0889	0.0078	0.0049	0.0059	0.0303	0.0057	0.009	0.1604
10	rs80201995	71689855	1.08	0.496867270490283	1.67	0.308662716071979	0.153213492447717	0.1250623182738	0.1205	0.0657	0.0059	0.0034	0.0082	0.0051	0.0045	0.0139	0.1936	0.0059	0.0063	0.0046	0.0932	0.0094	0.0057	0.0037	0.004	0.1293	0.0889	0.0078	0.0049	0.0058	0.0303	0.0057	0.009	0.1604
10	rs2683570	71691569	1.08	0.496867270490283	1.67	0.308662716071979	0.159669970086123	0.123385683898008	0.1207	0.0655	0.0059	0.0034	0.0082	0.0051	0.0045	0.0139	0.1938	0.0059	0.0063	0.0047	0.0929	0.0093	0.0057	0.0037	0.004	0.1294	0.0893	0.0078	0.0049	0.0058	0.0303	0.0057	0.0089	0.1604
10	rs2244334	71695290	1.08	0.496867270490283	1.67	0.308662716071979	0.161903030362033	0.136392152344179	0.1207	0.0654	0.0058	0.0033	0.0082	0.0051	0.0045	0.0139	0.1938	0.0059	0.0063	0.0047	0.0929	0.0093	0.0057	0.0036	0.0039	0.1293	0.0894	0.0078	0.0048	0.0057	0.0303	0.0057	0.0089	0.1605
10	rs3793823	71698304	1.07	0.542615033110665	1.67	0.308662716071979	0.143710368303555	0.121980365065198	0.1208	0.0654	0.0058	0.0033	0.0082	0.005	0.0045	0.0139	0.1939	0.0059	0.0063	0.0048	0.0928	0.0094	0.0058	0.0036	0.0039	0.1291	0.0897	0.0078	0.0048	0.0057	0.0303	0.0057	0.009	0.1605
10	rs61856657	71700227	1.07	0.542615033110665	1.69	0.263511633917478	0.152546501859827	0.144330712889343	0.1209	0.0653	0.0059	0.0032	0.0082	0.005	0.0044	0.0139	0.1938	0.0059	0.0063	0.0048	0.0927	0.0094	0.0058	0.0036	0.0038	0.1292	0.0899	0.0078	0.0048	0.0057	0.0301	0.0056	0.0089	0.1609
10	rs3793821	71701511	1.07	0.542615033110665	1.7	0.24276969786222	0.132537430302102	0.129963120222746	0.1211	0.0652	0.0059	0.0031	0.0082	0.005	0.0044	0.0138	0.1937	0.0058	0.0063	0.0049	0.0925	0.0094	0.0058	0.0035	0.0038	0.1292	0.09	0.0079	0.0048	0.0058	0.0299	0.0055	0.0088	0.1613
10	rs36075969	71701931	1.07	0.542615033110665	1.71	0.223208546872115	0.130768429239794	0.132937024043414	0.1212	0.0652	0.0059	0.0031	0.0082	0.005	0.0044	0.0139	0.1936	0.0058	0.0063	0.0049	0.0926	0.0094	0.0058	0.0035	0.0038	0.1291	0.0902	0.0079	0.0048	0.0057	0.0299	0.0054	0.0086	0.1616
10	rs4746013	71710142	1.06	0.591046266007479	1.72	0.204795704918344	0.12486691409581	0.084828510477898	0.1216	0.0651	0.0055	0.0029	0.0081	0.0049	0.0044	0.0138	0.193	0.0054	0.0063	0.0051	0.0916	0.0095	0.006	0.0034	0.0037	0.1292	0.0916	0.008	0.005	0.0054	0.0296	0.0049	0.0087	0.1632
10	rs117007738	71711557	1.06	0.591046266007479	1.72	0.204795704918344	0.1302223454817	0.0959064362335864	0.1219	0.065	0.0054	0.0028	0.0081	0.0049	0.0043	0.0139	0.1929	0.0054	0.0062	0.0052	0.0916	0.0095	0.0059	0.0033	0.0036	0.1295	0.0917	0.008	0.0049	0.0053	0.0295	0.0048	0.0087	0.1634
10	rs112955935	71714493	1.06	0.591046266007479	1.72	0.204795704918344	0.126944986573997	0.103778876033603	0.1225	0.065	0.0052	0.0026	0.0081	0.0047	0.0041	0.0141	0.1927	0.0053	0.0062	0.0054	0.0916	0.0096	0.0059	0.0032	0.0034	0.1301	0.0918	0.0079	0.0049	0.0051	0.0294	0.0046	0.0086	0.164
10	rs3750776	71716078	1.06	0.591046266007479	1.72	0.204795704918344	0.108527618232476	0.0682804632597533	0.1228	0.0649	0.0051	0.0025	0.0081	0.0047	0.004	0.0141	0.1924	0.0053	0.0062	0.0055	0.0915	0.0097	0.0059	0.0031	0.0033	0.1303	0.092	0.0079	0.0049	0.0051	0.0294	0.0046	0.0085	0.1642
10	rs1149692	71716152	1.06	0.591046266007479	1.72	0.204795704918344	0.110956382040588	0.0675857287633521	0.1228	0.0649	0.0051	0.0025	0.0081	0.0047	0.004	0.0142	0.1924	0.0053	0.0062	0.0055	0.0916	0.0097	0.0059	0.0031	0.0033	0.1302	0.092	0.0079	0.0049	0.005	0.0294	0.0046	0.0085	0.1642
10	rs76413977	71717136	1.06	0.591046266007479	1.72	0.204795704918344	0.123776914314458	0.0959064362335864	0.1227	0.0649	0.0051	0.0025	0.0081	0.0047	0.004	0.0142	0.1922	0.0053	0.0062	0.0055	0.0918	0.0096	0.0059	0.0031	0.0033	0.1304	0.0921	0.0079	0.0049	0.005	0.0294	0.0045	0.0085	0.1641
10	rs77747393	71717217	1.06	0.591046266007479	1.72	0.204795704918344	0.125044218648249	0.104108688783079	0.1227	0.0649	0.0051	0.0025	0.0081	0.0047	0.004	0.0142	0.1922	0.0053	0.0062	0.0055	0.0919	0.0096	0.0059	0.0031	0.0033	0.1304	0.0921	0.0079	0.0049	0.005	0.0294	0.0045	0.0085	0.1641
10	rs10999055	71717829	1.05	0.642211085129376	1.72	0.204795704918344	0.119647576038209	0.0634800449719103	0.1226	0.0649	0.005	0.0025	0.0081	0.0047	0.004	0.0142	0.192	0.0053	0.0062	0.0056	0.092	0.0096	0.0059	0.0031	0.0032	0.1305	0.0922	0.0079	0.0049	0.005	0.0294	0.0045	0.0085	0.164
10	rs55932707	71718032	1.05	0.642211085129376	1.72	0.204795704918344	0.111258874723282	0.0494364340385127	0.1226	0.0649	0.0049	0.0025	0.0081	0.0047	0.004	0.0142	0.1919	0.0052	0.0062	0.0056	0.0923	0.0096	0.0059	0.0031	0.0032	0.1306	0.0922	0.0079	0.0049	0.005	0.0294	0.0045	0.0084	0.1641
10	rs10740324	71720702	1.05	0.642211085129376	1.72	0.204795704918344	0.119993229764642	0.034644820351873	0.1224	0.0649	0.0046	0.0025	0.0082	0.0048	0.004	0.0155	0.1915	0.0053	0.0061	0.0057	0.0924	0.0094	0.0058	0.0029	0.0032	0.1307	0.0922	0.0079	0.0049	0.005	0.029	0.0043	0.0084	0.1647
10	rs76795908	71723346	1.05	0.642211085129376	1.72	0.204795704918344	0.112280081665688	0.042283217594939	0.122	0.0655	0.0044	0.0024	0.0081	0.0047	0.004	0.0157	0.1913	0.0051	0.0061	0.0057	0.0925	0.0092	0.0057	0.0028	0.003	0.1305	0.0928	0.0079	0.0049	0.005	0.0284	0.0044	0.0082	0.166
10	rs3847355	71725020	1.04	0.69615671060944	1.72	0.204795704918344	0.0865429327685648	0.0338218990839475	0.1217	0.0659	0.0044	0.0023	0.008	0.0046	0.0039	0.0158	0.191	0.005	0.0061	0.0059	0.0926	0.0092	0.0057	0.0027	0.0031	0.1302	0.0932	0.0078	0.0049	0.005	0.0281	0.0044	0.0082	0.1669
10	rs75425625	71725577	1.04	0.69615671060944	1.72	0.204795704918344	0.0914974391790658	0.0520741171203467	0.1218	0.0659	0.0043	0.0023	0.008	0.0045	0.0039	0.0158	0.1909	0.005	0.0061	0.0058	0.0928	0.0092	0.0057	0.0027	0.0031	0.1302	0.0931	0.0078	0.0049	0.005	0.0279	0.0045	0.0082	0.1668
10	rs10999057	71726504	1.04	0.69615671060944	1.71	0.223208546872115	0.083566510239021	0.0286491709913138	0.122	0.066	0.0043	0.0023	0.008	0.0045	0.0039	0.0158	0.1907	0.0049	0.006	0.0059	0.0932	0.0092	0.0057	0.0026	0.003	0.1303	0.0931	0.0078	0.0049	0.005	0.0277	0.0045	0.0082	0.1668
10	rs35306866	71729577	1.04	0.69615671060944	1.7	0.24276969786222	0.0780758058117323	0.0295556098826515	0.1227	0.0664	0.0043	0.0023	0.0081	0.0044	0.0037	0.0161	0.1904	0.0048	0.0057	0.006	0.0943	0.0092	0.0057	0.0023	0.0029	0.1307	0.093	0.0077	0.0048	0.0049	0.0268	0.0046	0.0082	0.1664
10	rs77120381	71731095	1.04	0.69615671060944	1.7	0.24276969786222	0.077548631772497	0.0311119416207956	0.1228	0.0664	0.0043	0.0023	0.0081	0.0044	0.0037	0.0161	0.1903	0.0048	0.0057	0.006	0.0944	0.0092	0.0057	0.0023	0.0029	0.1307	0.093	0.0077	0.0048	0.0049	0.0267	0.0046	0.0082	0.1664
10	rs79673257	71732791	1.04	0.69615671060944	1.7	0.24276969786222	0.0752907377006039	0.0258287823433747	0.1228	0.0664	0.0042	0.0023	0.0081	0.0044	0.0037	0.0161	0.1903	0.0048	0.0057	0.006	0.0945	0.0092	0.0057	0.0023	0.0029	0.1307	0.093	0.0077	0.0048	0.0049	0.0267	0.0046	0.0082	0.1664
10	rs61859061	71734157	1.04	0.69615671060944	1.7	0.24276969786222	0.070696888301417	0.0162797187862473	0.1228	0.0664	0.0042	0.0023	0.0081	0.0044	0.0037	0.0161	0.1903	0.0048	0.0057	0.0059	0.0945	0.0092	0.0057	0.0023	0.0029	0.1307	0.093	0.0077	0.0048	0.0049	0.0267	0.0046	0.0082	0.1664
10	rs76004736	71735061	1.04	0.69615671060944	1.7	0.24276969786222	0.0723190226037733	0.0195668380103398	0.1228	0.0664	0.0042	0.0023	0.0081	0.0044	0.0037	0.0161	0.1903	0.0048	0.0057	0.0059	0.0945	0.0092	0.0057	0.0023	0.0029	0.1307	0.093	0.0077	0.0048	0.0049	0.0267	0.0046	0.0082	0.1665
10	rs4109294	71742999	1.04	0.69615671060944	1.69	0.263511633917478	0.0797827059355255	0.0287439639838225	0.1229	0.0667	0.0042	0.0022	0.0081	0.0044	0.0037	0.0161	0.1903	0.0048	0.0057	0.0059	0.0947	0.0091	0.0056	0.0023	0.0028	0.1308	0.0929	0.0077	0.0047	0.0049	0.0266	0.0046	0.0083	0.1665
10	rs79101839	71767573	1.04	0.69615671060944	1.69	0.263511633917478	0.0862376078755472	0.0194092304747214	0.1227	0.067	0.0043	0.0022	0.0082	0.0043	0.0035	0.0162	0.19	0.0047	0.0057	0.006	0.0952	0.0091	0.0058	0.0022	0.0027	0.1308	0.0924	0.0078	0.0047	0.005	0.0263	0.0047	0.0084	0.1663
10	rs2130791	71791351	1.04	0.69615671060944	1.69	0.263511633917478	0.0822396423421652	0.00800374386531037	0.1227	0.0673	0.0044	0.0022	0.0083	0.0043	0.0035	0.0163	0.1899	0.0047	0.0058	0.0061	0.0956	0.0091	0.0059	0.0022	0.0026	0.1308	0.0921	0.0078	0.0046	0.005	0.0261	0.0048	0.0084	0.1662
10	rs112212921	71795470	1.04	0.69615671060944	1.69	0.263511633917478	0.0822851704586635	0.00714857798344151	0.1227	0.0673	0.0044	0.0022	0.0083	0.0043	0.0035	0.0163	0.1899	0.0047	0.0057	0.0061	0.0956	0.0091	0.0059	0.0022	0.0026	0.1308	0.0921	0.0078	0.0046	0.005	0.0261	0.0048	0.0084	0.1662
10	rs10999100	71802746	1.04	0.69615671060944	1.69	0.263511633917478	0.0784726964992613	0.00486667048531874	0.1227	0.0673	0.0044	0.0021	0.0083	0.0043	0.0035	0.0163	0.1899	0.0047	0.0057	0.0061	0.0957	0.0091	0.0059	0.0021	0.0026	0.1308	0.0921	0.0078	0.0046	0.005	0.0261	0.0048	0.0084	0.1663
10	rs35099894	71803176	1.04	0.69615671060944	1.69	0.263511633917478	0.0787380100532048	0.00504243072538959	0.1227	0.0673	0.0044	0.0021	0.0083	0.0043	0.0035	0.0163	0.1899	0.0047	0.0057	0.0061	0.0957	0.0091	0.0059	0.0021	0.0026	0.1308	0.0921	0.0078	0.0046	0.005	0.0261	0.0048	0.0084	0.1663
10	rs7071474	71807644	1.04	0.69615671060944	1.69	0.263511633917478	0.0804766081662448	0.00538351976699327	0.1228	0.0672	0.0044	0.0022	0.0083	0.0043	0.0035	0.0162	0.1898	0.0047	0.0057	0.0061	0.0957	0.0091	0.0058	0.0022	0.0026	0.1308	0.092	0.0078	0.0046	0.0051	0.0261	0.0048	0.0084	0.1663
10	rs17592628	71807771	1.04	0.69615671060944	1.69	0.263511633917478	0.0830616169148033	0.00538351976699327	0.1228	0.0672	0.0044	0.0022	0.0083	0.0043	0.0035	0.0162	0.1898	0.0047	0.0057	0.0061	0.0956	0.0091	0.0059	0.0022	0.0026	0.1309	0.0919	0.0078	0.0046	0.0051	0.0261	0.0048	0.0084	0.1663
10	rs12570165	71811812	1.04	0.69615671060944	1.69	0.263511633917478	0.0907685468679498	0.00610142432035487	0.1227	0.0672	0.0045	0.0021	0.0083	0.0043	0.0035	0.0162	0.1897	0.0047	0.0058	0.0061	0.0956	0.0091	0.0059	0.0021	0.0026	0.1309	0.0918	0.0078	0.0046	0.0051	0.0261	0.0049	0.0085	0.1663
10	rs7098238	71818504	1.04	0.69615671060944	1.69	0.263511633917478	0.0896340217665912	0.00486667048531874	0.1227	0.0673	0.0046	0.0022	0.0084	0.0044	0.0036	0.0162	0.1893	0.0047	0.0058	0.0061	0.0955	0.0091	0.0059	0.0022	0.0027	0.1307	0.0917	0.0079	0.0046	0.0051	0.0261	0.0049	0.0085	0.1662
10	rs79343817	71822901	1.04	0.69615671060944	1.69	0.263511633917478	0.0931878974587547	0.00520146073521423	0.1228	0.0673	0.0047	0.0022	0.0084	0.0044	0.0036	0.0161	0.1892	0.0047	0.0058	0.0061	0.0956	0.0091	0.0059	0.0022	0.0027	0.1307	0.0916	0.0079	0.0047	0.0051	0.0262	0.0049	0.0085	0.166
10	rs10999112	71824663	1.04	0.69615671060944	1.69	0.263511633917478	0.0930893661385214	0.00534277386279771	0.1229	0.0673	0.0047	0.0022	0.0084	0.0044	0.0036	0.0161	0.1892	0.0047	0.0058	0.0062	0.0955	0.0091	0.006	0.0022	0.0027	0.1306	0.0916	0.0079	0.0047	0.0051	0.0262	0.0049	0.0085	0.1659
10	rs74139258	71827113	1.04	0.69615671060944	1.68	0.285465824887251	0.0911082378368441	0.00514151570516463	0.1229	0.0673	0.0047	0.0023	0.0085	0.0045	0.0036	0.0161	0.189	0.0047	0.0058	0.0062	0.0955	0.0092	0.006	0.0022	0.0027	0.1305	0.0915	0.0079	0.0047	0.0051	0.0262	0.0049	0.0085	0.1659
10	rs10999120	71832430	1.04	0.69615671060944	1.68	0.285465824887251	0.118499797055289	0.00698360053309797	0.1236	0.0672	0.0049	0.0024	0.0086	0.0046	0.0036	0.0161	0.1885	0.0046	0.0057	0.0063	0.0954	0.0093	0.0061	0.0023	0.0026	0.1293	0.0908	0.008	0.0049	0.0051	0.0264	0.005	0.0086	0.1664
10	rs16927241	71835810	1.04	0.69615671060944	1.68	0.285465824887251	0.109342590600793	0.0086716370030195	0.1243	0.0678	0.0049	0.0024	0.0086	0.0047	0.0035	0.016	0.1884	0.0047	0.0057	0.0064	0.0949	0.0095	0.006	0.0024	0.0026	0.129	0.0904	0.008	0.005	0.0051	0.0265	0.005	0.0086	0.1663
10	rs10999122	71837875	1.04	0.69615671060944	1.68	0.285465824887251	0.121817915687981	0.00741190806594664	0.1241	0.0679	0.0049	0.0024	0.0086	0.005	0.0034	0.016	0.1885	0.0047	0.0057	0.0065	0.0942	0.0094	0.0062	0.0027	0.0026	0.1284	0.0907	0.0079	0.0051	0.0051	0.0263	0.0053	0.0086	0.1664
10	rs12569828	71847572	1.04	0.69615671060944	1.68	0.285465824887251	0.123424648960382	0.0100057429421696	0.1251	0.0683	0.005	0.0025	0.0086	0.005	0.0033	0.0159	0.1883	0.0046	0.0057	0.0065	0.0934	0.0095	0.0063	0.0028	0.0027	0.129	0.0888	0.0079	0.0052	0.0051	0.0272	0.0054	0.0086	0.166
10	rs16927265	71849772	1.04	0.69615671060944	1.67	0.308662716071979	0.124277003201083	0.0116810107217955	0.1253	0.0684	0.005	0.0025	0.0086	0.005	0.0033	0.0158	0.1882	0.0045	0.0058	0.0066	0.0932	0.0095	0.0064	0.0029	0.0027	0.1291	0.0883	0.008	0.0052	0.0051	0.0274	0.0054	0.0086	0.1659
10	rs2271700	71849936	1.04	0.69615671060944	1.67	0.308662716071979	0.127303319446402	0.0124889663012906	0.1254	0.0684	0.005	0.0025	0.0086	0.005	0.0033	0.0158	0.1882	0.0045	0.0058	0.0066	0.0932	0.0095	0.0064	0.0029	0.0027	0.1287	0.0883	0.008	0.0052	0.0051	0.0275	0.0054	0.0087	0.1658
10	rs16927274	71852603	1.04	0.69615671060944	1.68	0.285465824887251	0.141980689170931	0.0118342623098004	0.1255	0.0684	0.005	0.0025	0.0086	0.005	0.0033	0.0158	0.188	0.0045	0.0058	0.0067	0.093	0.0095	0.0064	0.0028	0.0027	0.1288	0.0881	0.0079	0.0053	0.0051	0.0275	0.0055	0.0087	0.166
10	rs3750768	71859747	1.04	0.69615671060944	1.68	0.285465824887251	0.307631694642598	0.025648658810426	0.1255	0.0684	0.0052	0.0026	0.0087	0.0052	0.0033	0.0161	0.1867	0.0046	0.0058	0.0078	0.0918	0.0096	0.0063	0.0028	0.0027	0.1287	0.0871	0.0079	0.0055	0.0052	0.0275	0.0055	0.0086	0.1674
10	rs77557728	71862838	1.04	0.69615671060944	1.67	0.308662716071979	0.335352597682415	0.0291245998673165	0.1254	0.0684	0.0052	0.0026	0.0087	0.0053	0.0033	0.0161	0.1863	0.0046	0.0059	0.0079	0.0911	0.0095	0.0063	0.0028	0.0027	0.1287	0.0871	0.008	0.0057	0.0052	0.0277	0.0056	0.0086	0.1679
10	rs2271699	71868616	1.04	0.69615671060944	1.67	0.308662716071979	0.370652325744066	0.0364235263634658	0.1253	0.0678	0.0052	0.0026	0.0088	0.0054	0.0033	0.0161	0.1854	0.0047	0.0059	0.0079	0.0903	0.0095	0.0064	0.0028	0.0027	0.1287	0.088	0.008	0.0059	0.0052	0.028	0.0056	0.0085	0.1687
10	rs2271698	71868763	1.04	0.69615671060944	1.66	0.333131717406117	0.374358556171456	0.0366354534572784	0.1254	0.0678	0.0052	0.0026	0.0088	0.0054	0.0033	0.0161	0.1855	0.0047	0.0059	0.0079	0.0902	0.0094	0.0064	0.0028	0.0027	0.1288	0.0881	0.008	0.0059	0.0052	0.0279	0.0056	0.0085	0.1684
10	rs2394655	71872135	1.04	0.69615671060944	1.65	0.358901199458623	0.405307335930595	0.0450385573984819	0.1254	0.0677	0.0052	0.0026	0.0088	0.0054	0.0032	0.0161	0.1852	0.0047	0.0059	0.008	0.0901	0.0095	0.0065	0.0028	0.0027	0.1288	0.088	0.0081	0.0059	0.0052	0.0281	0.0057	0.0086	0.1682
10	rs1053495	71874048	1.04	0.69615671060944	1.65	0.358901199458623	0.409641777509282	0.0459741297644504	0.1255	0.0678	0.0051	0.0026	0.0089	0.0054	0.0032	0.0161	0.185	0.0047	0.0059	0.008	0.0899	0.0095	0.0065	0.0028	0.0027	0.1289	0.0879	0.0082	0.0059	0.0053	0.0282	0.0057	0.0086	0.1681
10	rs2271696	71874683	1.04	0.69615671060944	1.65	0.358901199458623	0.409698963559576	0.051085675261764	0.1256	0.0678	0.0052	0.0026	0.0089	0.0054	0.0032	0.0161	0.1849	0.0047	0.0059	0.008	0.0898	0.0095	0.0065	0.0027	0.0027	0.1288	0.0878	0.0082	0.0059	0.0053	0.0282	0.0058	0.0087	0.1681
10	rs2271694	71874784	1.04	0.69615671060944	1.65	0.358901199458623	0.415668105850041	0.0514553751947247	0.1256	0.0678	0.0052	0.0026	0.0089	0.0054	0.0032	0.0161	0.185	0.0047	0.0059	0.008	0.0898	0.0095	0.0065	0.0027	0.0027	0.1286	0.0879	0.0082	0.0059	0.0053	0.0282	0.0058	0.0087	0.1681
10	rs61736904	71874866	1.04	0.69615671060944	1.65	0.358901199458623	0.416647931574214	0.0517024860776062	0.1256	0.0679	0.0052	0.0026	0.0089	0.0054	0.0032	0.0161	0.185	0.0047	0.0059	0.008	0.0898	0.0095	0.0065	0.0027	0.0027	0.1285	0.088	0.0082	0.0059	0.0053	0.0282	0.0058	0.0087	0.1681
10	rs4746962	71880757	1.06	0.591046266007479	1.64	0.38599849551783	0.19933204512702	0.137673284872063	0.1258	0.0678	0.0054	0.0025	0.009	0.0049	0.0027	0.0151	0.1771	0.0049	0.0057	0.0081	0.0894	0.0098	0.0061	0.0026	0.0025	0.1309	0.0893	0.0082	0.0069	0.0057	0.03	0.0059	0.0089	0.171
10	rs10999147	71880858	1.06	0.591046266007479	1.64	0.38599849551783	0.195387090394625	0.132937024043414	0.1259	0.0678	0.0054	0.0025	0.009	0.0049	0.0028	0.015	0.1768	0.0049	0.0057	0.008	0.0893	0.0098	0.006	0.0026	0.0025	0.131	0.0895	0.0082	0.007	0.0057	0.0301	0.0059	0.0089	0.1711
10	rs3750771	71881126	1.06	0.591046266007479	1.64	0.38599849551783	0.170732617994886	0.140710388880104	0.126	0.0678	0.0054	0.0025	0.009	0.0049	0.0027	0.0149	0.1761	0.0049	0.0057	0.008	0.0893	0.0099	0.006	0.0026	0.0025	0.1311	0.0896	0.0082	0.007	0.0058	0.0303	0.0059	0.0089	0.1713
10	rs3750772	71881150	1.06	0.591046266007479	1.64	0.38599849551783	0.169100434033558	0.144703912858457	0.1261	0.0679	0.0054	0.0025	0.009	0.0048	0.0027	0.0149	0.176	0.0049	0.0057	0.008	0.0894	0.0099	0.0061	0.0025	0.0025	0.1311	0.0896	0.0083	0.007	0.0058	0.0303	0.0059	0.009	0.1712
10	rs2310993	71890633	1.05	0.642211085129376	1.64	0.38599849551783	0.0158831565675284	0.176153648403941	0.1296	0.067	0.0047	0.002	0.0078	0.0032	0.0021	0.0132	0.1717	0.0043	0.0052	0.0068	0.089	0.0102	0.005	0.0023	0.0019	0.136	0.0917	0.0093	0.0066	0.0054	0.0321	0.0057	0.0094	0.1739
10	rs76251505	71891552	1.05	0.642211085129376	1.64	0.38599849551783	0.0163475697180589	0.177757419773831	0.1297	0.067	0.0047	0.002	0.0078	0.0032	0.0021	0.0132	0.1717	0.0043	0.0052	0.0068	0.089	0.0102	0.005	0.0023	0.0019	0.1361	0.0917	0.0093	0.0066	0.0054	0.0321	0.0057	0.0094	0.1739
10	rs7080119	71893802	1.05	0.642211085129376	1.64	0.38599849551783	0.0113552090855133	0.165461279592916	0.1299	0.067	0.0046	0.002	0.0078	0.0031	0.002	0.0133	0.1716	0.0043	0.0052	0.0067	0.0889	0.0102	0.0049	0.0024	0.0018	0.1362	0.0918	0.0093	0.0066	0.0054	0.0322	0.0057	0.0094	0.174
10	rs4746965	71895746	1.05	0.642211085129376	1.64	0.38599849551783	0.0111184409520896	0.145170903389879	0.1302	0.0673	0.0045	0.002	0.0077	0.0032	0.002	0.0133	0.1717	0.0042	0.0052	0.0066	0.0889	0.01	0.0048	0.0023	0.0018	0.1362	0.0919	0.0094	0.0066	0.0054	0.0325	0.0055	0.0094	0.174
10	rs4746968	71897229	1.05	0.642211085129376	1.65	0.358901199458623	0.0104837905686753	0.129514703686575	0.1309	0.0672	0.0045	0.002	0.0073	0.0032	0.002	0.0132	0.1721	0.0041	0.0051	0.0065	0.0886	0.0102	0.0047	0.0023	0.0018	0.136	0.092	0.0094	0.0066	0.0054	0.0322	0.0054	0.0095	0.1745
10	rs35489098	71897385	1.05	0.642211085129376	1.65	0.358901199458623	0.0105105691172478	0.128709003578474	0.131	0.0672	0.0045	0.002	0.0073	0.0032	0.002	0.0132	0.1721	0.0041	0.0051	0.0065	0.0886	0.0102	0.0047	0.0022	0.0018	0.136	0.092	0.0094	0.0066	0.0054	0.0322	0.0053	0.0095	0.1746
10	rs41277980	71898196	1.05	0.642211085129376	1.65	0.358901199458623	0.00892173263629836	0.11814704359979	0.1313	0.0673	0.0044	0.002	0.0073	0.0032	0.002	0.0132	0.1723	0.0041	0.005	0.0065	0.0886	0.0101	0.0046	0.0022	0.0017	0.1359	0.092	0.0094	0.0066	0.0053	0.0321	0.0053	0.0093	0.1748
10	rs4746969	71900189	1.05	0.642211085129376	1.65	0.358901199458623	0.00879458542012598	0.099852929030262	0.1313	0.0672	0.0044	0.0023	0.0073	0.0033	0.002	0.0133	0.1724	0.004	0.005	0.0063	0.0886	0.0101	0.0046	0.0022	0.0017	0.1357	0.0921	0.0094	0.0066	0.0052	0.0321	0.0052	0.0093	0.1752
10	rs76946215	71903583	1.05	0.642211085129376	1.64	0.38599849551783	0.00681407886996171	0.102709789909883	0.1311	0.0672	0.0044	0.0023	0.0072	0.0032	0.002	0.0133	0.1725	0.0039	0.005	0.0062	0.0889	0.0101	0.0046	0.0022	0.0017	0.1358	0.0921	0.0094	0.0066	0.0051	0.0321	0.0051	0.0093	0.1758
10	rs147890007	71905472	1.05	0.642211085129376	1.65	0.358901199458623	0.00572516417507039	0.107178599216655	0.1311	0.0673	0.0044	0.0023	0.0072	0.0031	0.002	0.0133	0.1725	0.0039	0.0049	0.0061	0.0891	0.01	0.0045	0.0021	0.0016	0.1356	0.0922	0.0094	0.0066	0.005	0.0321	0.0051	0.0093	0.176
10	rs72807054	71911182	1.05	0.642211085129376	1.65	0.358901199458623	0.00441089752557911	0.114616867058012	0.1309	0.0675	0.0043	0.0022	0.0071	0.003	0.0019	0.0134	0.1725	0.0038	0.0049	0.0059	0.0894	0.01	0.0045	0.002	0.0015	0.1357	0.0923	0.0094	0.0067	0.0049	0.0321	0.005	0.0093	0.1763
10	rs10762340	71915507	1.04	0.69615671060944	1.65	0.358901199458623	0.00377241455694816	0.128083639446041	0.1309	0.0675	0.0043	0.0022	0.0071	0.0029	0.0019	0.0134	0.1725	0.0038	0.0049	0.0058	0.0895	0.01	0.0044	0.002	0.0015	0.1358	0.0924	0.0094	0.0067	0.0048	0.0321	0.005	0.0093	0.1765
10	rs9971030	71916826	1.04	0.69615671060944	1.65	0.358901199458623	0.00376513574090091	0.13675774220584	0.1309	0.0675	0.0045	0.0022	0.0071	0.0029	0.0019	0.0134	0.1725	0.0038	0.0049	0.0058	0.0896	0.01	0.0044	0.002	0.0015	0.1358	0.0924	0.0094	0.0067	0.0048	0.0321	0.005	0.0093	0.1765
10	rs17594883	71928065	1.05	0.642211085129376	1.65	0.358901199458623	0.00366201965034776	0.131672330810134	0.131	0.0676	0.0044	0.0022	0.007	0.0029	0.0018	0.0134	0.1724	0.0037	0.0049	0.0057	0.0898	0.01	0.0044	0.0019	0.0015	0.1359	0.0925	0.0093	0.0067	0.0048	0.0322	0.0049	0.0093	0.1766
10	rs55927416	71930641	1.05	0.642211085129376	1.65	0.358901199458623	0.00343083965979412	0.131311810621591	0.1311	0.0676	0.0044	0.0022	0.007	0.0029	0.0018	0.0134	0.1723	0.0037	0.0048	0.0057	0.0899	0.01	0.0044	0.0019	0.0015	0.1359	0.0925	0.0093	0.0067	0.0048	0.0322	0.0049	0.0092	0.1767
10	rs10999169	71931012	1.05	0.642211085129376	1.65	0.358901199458623	0.00335935730570146	0.133752393892403	0.1311	0.0676	0.0044	0.0022	0.007	0.0029	0.0018	0.0134	0.1723	0.0037	0.0048	0.0057	0.09	0.01	0.0044	0.0019	0.0015	0.1359	0.0925	0.0093	0.0067	0.0047	0.0322	0.0049	0.0092	0.1767
10	rs76557053	71940025	1.04	0.69615671060944	1.65	0.358901199458623	0.00151425120970223	0.122594449126753	0.1316	0.0676	0.0042	0.0021	0.0069	0.0028	0.0018	0.0136	0.1714	0.0036	0.0047	0.0052	0.0911	0.01	0.0042	0.0019	0.0014	0.1363	0.0926	0.0093	0.0067	0.0047	0.0321	0.0049	0.009	0.1773
10	rs4746976	71948970	1.04	0.69615671060944	1.66	0.333131717406117	0.00101755586185197	0.125150796408133	0.1319	0.0675	0.0041	0.0021	0.0068	0.0028	0.0018	0.0137	0.1708	0.0036	0.0046	0.005	0.0918	0.01	0.0042	0.0019	0.0014	0.1365	0.0927	0.0093	0.0068	0.0046	0.032	0.0049	0.0088	0.1777
10	rs73275622	71950424	1.04	0.69615671060944	1.65	0.358901199458623	0.000932055095968253	0.12462027839919	0.1319	0.0677	0.004	0.0021	0.0068	0.0027	0.0018	0.0137	0.1707	0.0035	0.0046	0.0049	0.092	0.01	0.0042	0.0019	0.0014	0.1365	0.0927	0.0093	0.0068	0.0045	0.032	0.0048	0.0088	0.1778
10	rs12262702	71953245	1.04	0.69615671060944	1.65	0.358901199458623	0.000960676675819584	0.129514703686575	0.1319	0.0676	0.004	0.0021	0.0068	0.0027	0.0017	0.0137	0.1705	0.0035	0.0046	0.0048	0.0923	0.01	0.0041	0.0018	0.0013	0.1367	0.0927	0.0093	0.0069	0.0045	0.0319	0.0048	0.0088	0.178
10	rs12412099	71959948	1.04	0.69615671060944	1.65	0.358901199458623	0.000885913828744014	0.134296993550187	0.1318	0.0675	0.004	0.0021	0.0067	0.0027	0.0017	0.0137	0.1705	0.0035	0.0046	0.0047	0.0924	0.0101	0.0041	0.0018	0.0013	0.1368	0.0927	0.0093	0.0069	0.0044	0.0319	0.0048	0.0088	0.1782
10	rs10999185	71965793	1.04	0.69615671060944	1.65	0.358901199458623	0.000788947474903587	0.126836312387972	0.1316	0.0673	0.004	0.0021	0.0068	0.0027	0.0018	0.0137	0.1704	0.0035	0.0046	0.0046	0.0924	0.0101	0.0041	0.0018	0.0014	0.1369	0.0927	0.0093	0.0069	0.0044	0.0319	0.0048	0.0087	0.1784
10	rs2184334	71971554	1.04	0.69615671060944	1.65	0.358901199458623	0.000714684126649034	0.125504942557122	0.1315	0.0672	0.004	0.0022	0.0068	0.0027	0.0018	0.0137	0.1703	0.0035	0.0046	0.0045	0.0925	0.0101	0.0041	0.0018	0.0015	0.1369	0.0928	0.0093	0.0069	0.0044	0.032	0.0048	0.0087	0.1785
10	rs12220737	71975546	1.04	0.69615671060944	1.65	0.358901199458623	0.000683116338332167	0.123209689104335	0.1315	0.0672	0.004	0.0022	0.0069	0.0027	0.0019	0.0137	0.1703	0.0035	0.0046	0.0045	0.0923	0.01	0.0042	0.0018	0.0015	0.1369	0.0928	0.0094	0.0068	0.0044	0.032	0.0048	0.0087	0.1785
10	rs10999196	71982305	1.04	0.69615671060944	1.65	0.358901199458623	0.000598525799680802	0.118060459818435	0.1314	0.0671	0.004	0.0022	0.0069	0.0027	0.002	0.0137	0.1702	0.0035	0.0045	0.0045	0.0922	0.01	0.0042	0.0019	0.0016	0.1369	0.0928	0.0094	0.0067	0.0044	0.0321	0.0048	0.0086	0.1787
10	rs4746982	71994368	1.04	0.69615671060944	1.65	0.358901199458623	0.000686769106246647	0.108014202389962	0.1315	0.0671	0.004	0.0023	0.007	0.0027	0.002	0.0137	0.1703	0.0034	0.0044	0.0045	0.0922	0.0099	0.0042	0.0019	0.0017	0.1369	0.0927	0.0094	0.0067	0.0044	0.0321	0.0048	0.0085	0.1786
10	rs72807085	71997192	1.04	0.69615671060944	1.63	0.414449909043039	0.000678875141411144	0.103367180811533	0.1315	0.0671	0.004	0.0023	0.007	0.0027	0.0021	0.0137	0.1703	0.0034	0.0044	0.0045	0.0921	0.0099	0.0042	0.002	0.0017	0.137	0.0926	0.0094	0.0067	0.0044	0.0322	0.0048	0.0085	0.1785
10	rs9415964	72004011	1.04	0.69615671060944	1.63	0.414449909043039	0.000645724908851762	0.0992043511322446	0.1316	0.067	0.004	0.0023	0.007	0.0027	0.0021	0.0137	0.1704	0.0035	0.0044	0.0045	0.0921	0.0099	0.0042	0.002	0.0017	0.137	0.0924	0.0094	0.0067	0.0044	0.0322	0.0048	0.0085	0.1784
10	rs7087773	72004454	1.04	0.69615671060944	1.63	0.414449909043039	0.000634787428031113	0.102299748141799	0.1317	0.067	0.004	0.0023	0.007	0.0027	0.0021	0.0137	0.1705	0.0035	0.0044	0.0045	0.0921	0.0099	0.0042	0.002	0.0017	0.137	0.0924	0.0094	0.0067	0.0044	0.0322	0.0048	0.0085	0.1784
10	rs11818439	72014239	1.05	0.642211085129376	1.63	0.414449909043039	0.000526732378669113	0.0882031228215263	0.1317	0.0669	0.0038	0.0023	0.0071	0.0029	0.0022	0.0136	0.1696	0.0037	0.0044	0.0046	0.0926	0.01	0.0041	0.0022	0.0019	0.136	0.0917	0.0095	0.0069	0.0046	0.0321	0.0048	0.0086	0.179
10	rs3812694	72015573	1.05	0.642211085129376	1.63	0.414449909043039	0.000499912253007247	0.0883577645998958	0.1315	0.0666	0.0037	0.0024	0.0071	0.0029	0.0022	0.0136	0.1696	0.0038	0.0044	0.0047	0.0927	0.0101	0.0041	0.0023	0.0019	0.1359	0.0914	0.0096	0.0071	0.0047	0.0321	0.0048	0.0087	0.1791
10	rs76543381	72015997	1.05	0.642211085129376	1.62	0.444280725791627	0.000548636978050468	0.0884351260480472	0.1315	0.0665	0.0037	0.0024	0.0071	0.0029	0.0022	0.0136	0.1698	0.0038	0.0044	0.0046	0.0926	0.0102	0.0041	0.0023	0.0019	0.1359	0.0912	0.0096	0.0071	0.0047	0.032	0.0048	0.0087	0.1791
10	rs7079868	72020703	1.05	0.642211085129376	1.61	0.475515229965307	0.000659173787278152	0.0929680434291591	0.1312	0.0659	0.0035	0.0024	0.007	0.0031	0.0023	0.0137	0.1711	0.0039	0.0045	0.0047	0.0923	0.0105	0.004	0.0024	0.0021	0.136	0.0897	0.0099	0.0072	0.0049	0.0318	0.0048	0.0088	0.1793
10	rs3812696	72025954	1.05	0.642211085129376	1.6	0.508176723760061	0.000531645581991114	0.097027633773626	0.131	0.0658	0.0035	0.0024	0.007	0.003	0.0023	0.0137	0.1714	0.0039	0.0046	0.0047	0.0922	0.0105	0.004	0.0024	0.0021	0.136	0.0895	0.0099	0.0072	0.005	0.0317	0.0048	0.0088	0.1792
10	rs78281435	72030075	1.05	0.642211085129376	1.61	0.475515229965307	0.000631365607858247	0.096306275913502	0.131	0.0657	0.0035	0.0025	0.007	0.0031	0.0024	0.0137	0.1717	0.0039	0.0046	0.0047	0.092	0.0106	0.0039	0.0025	0.0021	0.136	0.0892	0.0099	0.0072	0.005	0.0317	0.0049	0.0089	0.1791
10	rs2184331	72033298	1.04	0.69615671060944	1.61	0.475515229965307	0.000723557979359359	0.0951087221176865	0.1309	0.0657	0.0034	0.0025	0.007	0.0031	0.0024	0.0137	0.1719	0.0039	0.0046	0.0047	0.0919	0.0106	0.0039	0.0026	0.0022	0.136	0.0891	0.01	0.0072	0.0051	0.0317	0.0049	0.0089	0.179
10	rs10999230	72035740	1.04	0.69615671060944	1.61	0.475515229965307	0.000671655303945969	0.0925737372595318	0.1308	0.0656	0.0034	0.0025	0.0069	0.0031	0.0024	0.0137	0.1719	0.0039	0.0047	0.0047	0.0919	0.0106	0.0039	0.0027	0.0022	0.1361	0.0889	0.01	0.0073	0.0051	0.0316	0.005	0.0089	0.1789
10	rs10823508	72038464	1.05	0.642211085129376	1.61	0.475515229965307	0.000479194683777288	0.0903779228433499	0.1307	0.0653	0.0035	0.0025	0.0068	0.0031	0.0024	0.0138	0.172	0.0039	0.0048	0.0048	0.0919	0.0107	0.004	0.0027	0.0023	0.136	0.0887	0.01	0.0073	0.0051	0.0316	0.005	0.009	0.1788
10	rs56158935	72041681	1.05	0.642211085129376	1.59	0.542287549749139	0.000226927706939758	0.0882031228215263	0.1304	0.0652	0.0036	0.0024	0.0068	0.0031	0.0025	0.0138	0.1721	0.0039	0.0048	0.0049	0.0918	0.0107	0.0042	0.0029	0.0023	0.1361	0.0882	0.0101	0.0073	0.0052	0.0316	0.0051	0.0091	0.1787
10	rs7080411	72045193	1.05	0.642211085129376	1.57	0.614941920479678	0.000117641542023843	0.0852093269808198	0.13	0.065	0.0037	0.0023	0.0068	0.003	0.0025	0.0138	0.1722	0.004	0.0049	0.005	0.0916	0.0108	0.0045	0.0031	0.0024	0.1363	0.0876	0.0102	0.0073	0.0053	0.0314	0.0051	0.0092	0.1785
10	rs16913394	72047013	1.05	0.642211085129376	1.54	0.735299729443272	0.000111697893344893	0.0793473405908469	0.1298	0.0648	0.0037	0.0024	0.0068	0.0031	0.0025	0.0139	0.172	0.004	0.0049	0.0051	0.0917	0.0108	0.0046	0.0031	0.0024	0.1373	0.0869	0.0102	0.0073	0.0054	0.0313	0.0052	0.0092	0.1781
10	rs12781181	72049254	1.05	0.642211085129376	1.54	0.735299729443272	0.000100576639514458	0.0809835855775281	0.1296	0.0648	0.0037	0.0025	0.0067	0.0031	0.0026	0.014	0.1718	0.004	0.005	0.0053	0.0918	0.0108	0.0047	0.0032	0.0025	0.1375	0.0864	0.0104	0.0073	0.0055	0.0311	0.0053	0.0093	0.1777
10	rs75747978	72049942	1.05	0.642211085129376	1.54	0.735299729443272	7.75022402799129e-05	0.0794955290774959	0.1294	0.0648	0.0038	0.0024	0.0067	0.0031	0.0026	0.014	0.1717	0.0041	0.005	0.0053	0.0917	0.0108	0.0049	0.0033	0.0025	0.1378	0.0862	0.0105	0.0073	0.0056	0.0311	0.0053	0.0093	0.1776
10	rs7092327	72054096	1.05	0.642211085129376	1.53	0.778525311864042	0.000147510815632397	0.0753890267327221	0.1291	0.0649	0.0041	0.0024	0.0067	0.0031	0.0027	0.0139	0.1711	0.0042	0.005	0.0053	0.0911	0.0106	0.0051	0.0035	0.0028	0.1386	0.0856	0.0107	0.0075	0.0059	0.0309	0.0056	0.0095	0.1769
10	rs11818890	72055495	1.05	0.642211085129376	1.53	0.778525311864042	0.000213519476388844	0.0757520520348393	0.129	0.0649	0.0041	0.0024	0.0067	0.0032	0.0027	0.0139	0.1712	0.0042	0.0049	0.0053	0.0908	0.0106	0.0051	0.0036	0.0028	0.1386	0.0854	0.0108	0.0073	0.006	0.031	0.0057	0.0096	0.177
10	rs4746992	72057163	1.05	0.642211085129376	1.53	0.778525311864042	0.000414836845130311	0.0764802456905709	0.1289	0.0651	0.0042	0.0024	0.0067	0.0032	0.0027	0.0138	0.1714	0.0042	0.0048	0.0054	0.0903	0.0106	0.0051	0.0036	0.0028	0.1387	0.0851	0.0108	0.0074	0.006	0.0311	0.0057	0.0097	0.1768
10	rs1043875	72059082	1.05	0.642211085129376	1.53	0.778525311864042	0.00153893862695016	0.0753890267327221	0.1293	0.0653	0.0042	0.0024	0.0067	0.0033	0.0028	0.0137	0.1717	0.0043	0.0047	0.0056	0.0892	0.0106	0.0052	0.0037	0.0028	0.139	0.0848	0.0109	0.0074	0.0064	0.0309	0.0057	0.0098	0.1764
10	rs72809215	72065394	1.05	0.642211085129376	1.53	0.778525311864042	0.027823355668505	0.0898322451028247	0.1295	0.0649	0.0044	0.0023	0.0065	0.0033	0.0028	0.0136	0.1721	0.0043	0.0046	0.0062	0.0874	0.0104	0.0055	0.004	0.0027	0.1401	0.0843	0.0113	0.0075	0.0072	0.0298	0.0057	0.0104	0.1756
10	rs7072775	72066066	1.05	0.642211085129376	1.53	0.778525311864042	0.0331843653779512	0.0888223385193524	0.1295	0.0649	0.0045	0.0023	0.0065	0.0034	0.0028	0.0136	0.1721	0.0043	0.0046	0.0063	0.0872	0.0104	0.0055	0.004	0.0027	0.1401	0.0843	0.0113	0.0075	0.0073	0.0298	0.0057	0.0104	0.1756
10	rs72809217	72069032	1.05	0.642211085129376	1.53	0.778525311864042	0.0498818304409619	0.100991905933729	0.1295	0.0648	0.0045	0.0023	0.0064	0.0033	0.0028	0.0136	0.1724	0.0043	0.0046	0.0064	0.0866	0.0104	0.0057	0.0041	0.0027	0.14	0.0844	0.0113	0.0075	0.0074	0.0297	0.0057	0.0105	0.1755
10	rs61858215	72082808	1.05	0.642211085129376	1.53	0.778525311864042	0.104191845781579	0.133208609778231	0.1293	0.0647	0.0047	0.0022	0.0064	0.0033	0.0028	0.0135	0.1731	0.0042	0.0046	0.0066	0.0853	0.0103	0.0059	0.0041	0.0026	0.1399	0.0848	0.0114	0.0075	0.0077	0.0294	0.0058	0.0107	0.1757
10	rs78420191	72091912	1.05	0.642211085129376	1.52	0.823332010267983	0.12745280560961	0.14666892629045	0.1292	0.0646	0.0047	0.0022	0.0063	0.0033	0.0027	0.0134	0.1734	0.0042	0.0046	0.0067	0.0849	0.0102	0.0059	0.0041	0.0025	0.14	0.085	0.0114	0.0075	0.0077	0.0293	0.0059	0.0107	0.1756
10	rs4747004	72092626	1.05	0.642211085129376	1.52	0.823332010267983	0.128141812122456	0.145825604307514	0.1292	0.0646	0.0047	0.0022	0.0063	0.0033	0.0027	0.0134	0.1734	0.0042	0.0046	0.0067	0.0849	0.0102	0.0059	0.0041	0.0025	0.14	0.085	0.0114	0.0075	0.0077	0.0293	0.0059	0.0107	0.1756
10	rs4747005	72095864	1.05	0.642211085129376	1.53	0.778525311864042	0.13061660077661	0.142841410809335	0.1295	0.0645	0.0048	0.0022	0.0063	0.0033	0.0027	0.0134	0.1734	0.0042	0.0046	0.0067	0.0848	0.0102	0.006	0.0041	0.0025	0.1401	0.085	0.0114	0.0075	0.0078	0.0293	0.0059	0.0107	0.1755
10	rs116986509	72102367	1.05	0.642211085129376	1.53	0.778525311864042	0.153180102056519	0.161463899793957	0.1296	0.0645	0.0048	0.0022	0.0063	0.0032	0.0027	0.0134	0.1734	0.0042	0.0046	0.0068	0.0844	0.0102	0.006	0.0041	0.0025	0.1404	0.0851	0.0114	0.0075	0.0078	0.0289	0.006	0.0108	0.1757
10	rs117269718	72107640	1.06	0.591046266007479	1.52	0.823332010267983	0.183413382703717	0.176654286745598	0.1296	0.0644	0.0049	0.0021	0.0063	0.0032	0.0027	0.0134	0.1733	0.0042	0.0045	0.0068	0.0839	0.0101	0.0061	0.0041	0.0025	0.1408	0.0853	0.0114	0.0075	0.0079	0.0285	0.0061	0.0108	0.1759
10	rs10999285	72109812	1.06	0.591046266007479	1.53	0.778525311864042	0.194849129278401	0.177857822252424	0.1296	0.0644	0.0049	0.0021	0.0063	0.0032	0.0027	0.0134	0.1733	0.0042	0.0045	0.0068	0.0837	0.0101	0.0061	0.004	0.0025	0.141	0.0853	0.0114	0.0075	0.008	0.0283	0.0061	0.0108	0.176
10	rs80015402	72109893	1.06	0.591046266007479	1.53	0.778525311864042	0.200657003140559	0.182294833329687	0.1296	0.0644	0.0049	0.0021	0.0063	0.0032	0.0027	0.0134	0.1733	0.0042	0.0045	0.0068	0.0836	0.0101	0.0061	0.004	0.0025	0.1411	0.0853	0.0114	0.0075	0.008	0.0283	0.0061	0.0108	0.176
10	rs1078119	72112825	1.06	0.591046266007479	1.53	0.778525311864042	0.245900860113995	0.217805015442632	0.1293	0.0642	0.005	0.0022	0.0063	0.0032	0.0027	0.0134	0.1732	0.0041	0.0044	0.0069	0.0833	0.0101	0.0062	0.004	0.0025	0.1417	0.0854	0.0114	0.0075	0.008	0.0283	0.0062	0.0109	0.1759
10	rs80242458	72119600	1.07	0.542615033110665	1.53	0.778525311864042	0.989024326699182	0.743037953377709	0.1308	0.0619	0.0059	0.0021	0.006	0.0031	0.0023	0.0131	0.1704	0.004	0.0041	0.0074	0.0827	0.0101	0.0068	0.0036	0.0021	0.1448	0.0857	0.0111	0.0071	0.0091	0.0277	0.0066	0.0111	0.1764
10	rs2127583	72131888	1.07	0.542615033110665	1.53	0.778525311864042	0.83164308536258	0.703238388112736	0.1308	0.0616	0.0058	0.002	0.0059	0.0031	0.0024	0.0131	0.17	0.0041	0.0042	0.0074	0.0829	0.01	0.0068	0.0035	0.0022	0.1452	0.0859	0.011	0.0071	0.009	0.0278	0.0067	0.011	0.1765
10	rs117906139	72132498	1.07	0.542615033110665	1.53	0.778525311864042	0.842239770505206	0.764479501541622	0.1308	0.0615	0.0058	0.002	0.0059	0.0031	0.0023	0.0131	0.1701	0.0041	0.0042	0.0074	0.0828	0.0099	0.0068	0.0035	0.0022	0.1455	0.0859	0.011	0.0071	0.009	0.0278	0.0067	0.0109	0.1765
10	rs117951887	72134460	1.07	0.542615033110665	1.53	0.778525311864042	0.833153386221188	0.794442127616285	0.1307	0.0614	0.0058	0.002	0.0059	0.0031	0.0023	0.0131	0.1702	0.004	0.0042	0.0073	0.0828	0.0099	0.0068	0.0034	0.0022	0.1457	0.086	0.011	0.0071	0.009	0.0279	0.0067	0.0108	0.1765
10	rs1626	72138039	1.07	0.542615033110665	1.53	0.778525311864042	0.783704797036471	0.774338234074555	0.1307	0.0614	0.0058	0.002	0.0059	0.003	0.0023	0.0131	0.1704	0.004	0.0042	0.0072	0.0828	0.0098	0.0068	0.0032	0.0021	0.146	0.0861	0.011	0.0071	0.0089	0.0279	0.0067	0.0108	0.1766
10	rs10450300	72145472	1.08	0.496867270490283	1.52	0.823332010267983	0.759855191359066	0.738525161252664	0.1305	0.0613	0.0057	0.002	0.0059	0.003	0.0022	0.0131	0.1705	0.004	0.0042	0.0073	0.0827	0.0098	0.0068	0.0032	0.0021	0.1463	0.0862	0.011	0.0071	0.0089	0.028	0.0067	0.0107	0.1767
10	rs75730994	72151434	1.08	0.496867270490283	1.52	0.823332010267983	0.759855191359066	0.798109175023936	0.1302	0.0617	0.0057	0.0019	0.0059	0.0029	0.0022	0.0132	0.1708	0.004	0.0042	0.0071	0.0824	0.0098	0.0067	0.0031	0.0021	0.1466	0.0864	0.011	0.0071	0.0089	0.028	0.0068	0.0107	0.1766
10	rs56802975	72151969	1.08	0.496867270490283	1.51	0.869735485018148	0.752230493382587	0.785899727720112	0.1302	0.0618	0.0057	0.0019	0.0059	0.0029	0.0022	0.0132	0.1708	0.004	0.0042	0.0071	0.0824	0.0098	0.0067	0.0031	0.0021	0.1466	0.0864	0.011	0.0071	0.0089	0.028	0.0068	0.0106	0.1766
10	rs4747027	72154507	1.08	0.496867270490283	1.5	0.917750694748585	0.811722966039436	0.843780748935678	0.1297	0.062	0.0058	0.0018	0.006	0.0029	0.0022	0.0132	0.171	0.0041	0.0042	0.0071	0.0823	0.0098	0.0066	0.0031	0.002	0.1468	0.0865	0.011	0.007	0.0089	0.028	0.0068	0.0108	0.1765
10	rs12253011	72179008	1.08	0.496867270490283	1.5	0.917750694748585	1.14370492860001	1.1591726695818	0.1289	0.0625	0.0059	0.0016	0.0062	0.0027	0.0021	0.0132	0.1703	0.0041	0.0042	0.0073	0.0828	0.0098	0.0064	0.0029	0.0018	0.148	0.087	0.0108	0.0067	0.009	0.0278	0.0071	0.0111	0.1753
10	rs45450199	72182110	1.08	0.496867270490283	1.5	0.917750694748585	1.1456983001652	1.15654138028371	0.1289	0.0625	0.0059	0.0016	0.0063	0.0027	0.002	0.0132	0.1703	0.0041	0.0042	0.0073	0.0828	0.0098	0.0064	0.0029	0.0018	0.148	0.087	0.0108	0.0067	0.009	0.0278	0.0071	0.0111	0.1753
10	rs14761	72182975	1.08	0.496867270490283	1.51	0.869735485018148	1.15750518250403	1.15407552667583	0.1288	0.0625	0.0059	0.0016	0.0063	0.0027	0.0021	0.0132	0.1703	0.0042	0.0042	0.0073	0.0828	0.0098	0.0064	0.0029	0.0018	0.148	0.087	0.0108	0.0067	0.0091	0.0278	0.0071	0.0111	0.1753
10	rs2231955	72194547	1.08	0.496867270490283	1.51	0.869735485018148	1.1033225796046	1.13962841069452	0.1288	0.0626	0.006	0.0015	0.0063	0.0027	0.002	0.0132	0.1702	0.0041	0.0042	0.0074	0.0827	0.0098	0.0064	0.0029	0.0018	0.1482	0.0873	0.0108	0.0065	0.0091	0.0278	0.0072	0.011	0.1753
10	rs2231956	72194684	1.08	0.496867270490283	1.51	0.869735485018148	1.08631953944375	1.13602179869384	0.1288	0.0626	0.006	0.0015	0.0063	0.0027	0.002	0.0132	0.1703	0.0041	0.0042	0.0074	0.0827	0.0098	0.0064	0.0029	0.0018	0.1482	0.0873	0.0108	0.0065	0.0091	0.0278	0.0072	0.011	0.1753
10	rs1904589	72195439	1.08	0.496867270490283	1.51	0.869735485018148	0.995440779813616	1.10708132979202	0.1291	0.0626	0.006	0.0015	0.0063	0.0027	0.002	0.0132	0.1703	0.0041	0.0041	0.0074	0.0827	0.0098	0.0064	0.0029	0.0018	0.1482	0.0873	0.0108	0.0065	0.0089	0.0278	0.0072	0.0109	0.1751
10	rs7074416	72202312	1.08	0.496867270490283	1.51	0.869735485018148	1.09565373019614	1.26360873117777	0.1289	0.0626	0.006	0.0015	0.0063	0.0027	0.002	0.0132	0.1702	0.0041	0.0042	0.0075	0.0826	0.0098	0.0064	0.0028	0.0018	0.1484	0.0874	0.0109	0.0065	0.009	0.0277	0.0072	0.0109	0.175
10	rs72809273	72204790	1.08	0.496867270490283	1.52	0.823332010267983	1.12303720258044	1.29826133203481	0.1293	0.0626	0.006	0.0015	0.0063	0.0027	0.0019	0.0132	0.1702	0.0041	0.0041	0.0074	0.0827	0.0098	0.0063	0.0028	0.0018	0.1485	0.0876	0.0108	0.0065	0.0089	0.0277	0.0071	0.0109	0.1748
10	rs116867815	72205600	1.08	0.496867270490283	1.52	0.823332010267983	1.1296094285386	1.34420424693645	0.1293	0.0625	0.0059	0.0015	0.0064	0.0027	0.0019	0.0132	0.1702	0.0041	0.0041	0.0074	0.0828	0.0098	0.0063	0.0028	0.0018	0.1485	0.0877	0.0108	0.0065	0.0089	0.0277	0.0071	0.0109	0.1747
10	rs10762381	72206344	1.08	0.496867270490283	1.53	0.778525311864042	1.11971187507944	1.31320929858137	0.1294	0.0624	0.0059	0.0015	0.0064	0.0027	0.0019	0.0131	0.1703	0.0041	0.0041	0.0074	0.0829	0.0098	0.0062	0.0028	0.0018	0.1486	0.0877	0.0108	0.0065	0.0088	0.0278	0.0071	0.0109	0.1745
10	rs10823547	72210286	1.08	0.496867270490283	1.53	0.778525311864042	1.31207912076011	1.73559555266611	0.1292	0.0623	0.006	0.0015	0.0064	0.0027	0.0019	0.0132	0.1704	0.0041	0.0041	0.0075	0.0829	0.0099	0.0062	0.0028	0.0018	0.1487	0.0878	0.0107	0.0065	0.0088	0.0278	0.0072	0.011	0.1739
10	rs76199441	72218685	1.11	0.375177619549844	1.53	0.778525311864042	1.37919322032828	2.29726857548821	0.1284	0.0619	0.0062	0.0015	0.0064	0.0029	0.0019	0.0133	0.1664	0.0044	0.0047	0.0082	0.0827	0.0102	0.0067	0.0028	0.0019	0.1509	0.088	0.0104	0.006	0.0088	0.0271	0.008	0.0113	0.1745
10	rs12572286	72233344	1.11	0.375177619549844	1.54	0.735299729443272	2.26891804481781	3.76432997569131	0.1278	0.0605	0.0074	0.0016	0.0065	0.0034	0.002	0.0135	0.1578	0.005	0.0059	0.0095	0.0815	0.0109	0.0078	0.0031	0.0024	0.1549	0.0875	0.0099	0.0051	0.0086	0.0257	0.0099	0.0118	0.1748
10	rs10823549	72235179	1.11	0.375177619549844	1.55	0.693638871087907	2.18381205235589	3.62086965770212	0.1278	0.0604	0.0074	0.0016	0.0065	0.0034	0.002	0.0135	0.1576	0.005	0.0059	0.0096	0.0814	0.0109	0.0079	0.0031	0.0025	0.1549	0.0877	0.0098	0.0051	0.0087	0.0257	0.01	0.0118	0.1748
10	rs10762384	72235494	1.11	0.375177619549844	1.55	0.693638871087907	2.13632112949901	3.61261669191494	0.1277	0.0604	0.0074	0.0016	0.0065	0.0034	0.002	0.0135	0.1575	0.005	0.0059	0.0096	0.0816	0.0109	0.008	0.0031	0.0025	0.1547	0.0877	0.0098	0.0051	0.0087	0.0257	0.01	0.0118	0.175
10	rs1871598	72236229	1.11	0.375177619549844	1.55	0.693638871087907	2.08253071458721	3.66254563915535	0.1278	0.0605	0.0074	0.0016	0.0066	0.0033	0.002	0.0134	0.1573	0.005	0.0059	0.0096	0.0817	0.0107	0.0081	0.0032	0.0025	0.1551	0.0876	0.0098	0.0051	0.0086	0.0257	0.0102	0.0117	0.1747
10	rs78557050	72237553	1.11	0.375177619549844	1.56	0.653525583231	2.24235376666045	3.94446784563465	0.1277	0.0605	0.0074	0.0016	0.0066	0.0033	0.002	0.0134	0.1573	0.005	0.0059	0.0096	0.0817	0.0108	0.0081	0.0032	0.0025	0.1551	0.0875	0.0098	0.0051	0.0086	0.0257	0.0102	0.0117	0.1746
10	rs118145440	72248555	1.11	0.375177619549844	1.57	0.614941920479678	2.42860729009175	3.93053929226451	0.1269	0.0614	0.0075	0.0016	0.0066	0.0034	0.002	0.0132	0.1568	0.0051	0.0061	0.0097	0.0821	0.0108	0.0083	0.0032	0.0026	0.1552	0.0868	0.0096	0.005	0.0086	0.0255	0.0104	0.0119	0.1743
10	rs61859465	72249329	1.11	0.375177619549844	1.57	0.614941920479678	2.38075086291602	3.82351804406088	0.1268	0.0615	0.0075	0.0016	0.0066	0.0034	0.002	0.0131	0.1568	0.0051	0.0061	0.0097	0.0822	0.0108	0.0083	0.0032	0.0026	0.1553	0.0867	0.0096	0.005	0.0086	0.0255	0.0104	0.012	0.1743
10	rs77907168	72251422	1.11	0.375177619549844	1.56	0.653525583231	2.48592761062779	3.96575615543783	0.1268	0.0615	0.0075	0.0016	0.0066	0.0034	0.002	0.0131	0.1567	0.0052	0.0061	0.0097	0.0822	0.0108	0.0083	0.0032	0.0026	0.1552	0.0867	0.0096	0.005	0.0086	0.0255	0.0104	0.012	0.1743
10	rs10823552	72254760	1.11	0.375177619549844	1.56	0.653525583231	2.31675284754041	3.79266016341436	0.1267	0.0616	0.0075	0.0016	0.0066	0.0034	0.002	0.0131	0.1567	0.0052	0.0061	0.0096	0.0824	0.0108	0.0083	0.0032	0.0026	0.1552	0.0867	0.0096	0.005	0.0086	0.0256	0.0105	0.0119	0.1744
10	rs72809287	72255252	1.11	0.375177619549844	1.55	0.693638871087907	2.26382840348195	3.65255463939798	0.1267	0.0617	0.0075	0.0016	0.0067	0.0034	0.002	0.0131	0.157	0.0052	0.0062	0.0096	0.0828	0.0107	0.0084	0.0032	0.0026	0.1551	0.0865	0.0095	0.0049	0.0085	0.0255	0.0105	0.0119	0.1742
10	rs729121	72256640	1.11	0.375177619549844	1.55	0.693638871087907	1.87362621710208	3.38667408949559	0.1266	0.0623	0.0073	0.0015	0.007	0.0034	0.002	0.013	0.1576	0.0053	0.0065	0.0094	0.0839	0.0108	0.0085	0.0032	0.0027	0.1547	0.0857	0.0091	0.0046	0.0084	0.0252	0.0105	0.012	0.1736
10	rs34457224	72257760	1.11	0.375177619549844	1.55	0.693638871087907	1.2542138773191	2.89286467613275	0.128	0.062	0.0072	0.0015	0.0072	0.0031	0.002	0.0136	0.1584	0.0053	0.0065	0.0089	0.0847	0.0108	0.0082	0.0032	0.0025	0.1549	0.0852	0.0086	0.004	0.0082	0.025	0.0101	0.0117	0.1742
10	rs72809293	72260722	1.1	0.413206464175836	1.55	0.693638871087907	0.582486963307545	1.82235238423761	0.1292	0.0618	0.0064	0.0013	0.0073	0.0029	0.0018	0.0137	0.1624	0.0053	0.0062	0.0079	0.0858	0.011	0.0074	0.0028	0.0022	0.1569	0.0851	0.0074	0.0039	0.0071	0.0251	0.0091	0.0107	0.1745
10	rs7097412	72261128	1.1	0.413206464175836	1.55	0.693638871087907	0.545503953661601	1.77854449948027	0.1292	0.0618	0.0064	0.0013	0.0073	0.0029	0.0018	0.0137	0.1624	0.0053	0.0062	0.0079	0.0858	0.011	0.0074	0.0028	0.0022	0.1569	0.0851	0.0074	0.0039	0.0071	0.0251	0.0091	0.0107	0.1745
10	rs4747043	72268263	1.1	0.413206464175836	1.54	0.735299729443272	0.425518081082377	1.61778250786004	0.1296	0.0619	0.0062	0.0013	0.0073	0.0029	0.0018	0.0136	0.1627	0.0053	0.0061	0.0078	0.086	0.011	0.0073	0.0027	0.0022	0.1569	0.0852	0.0073	0.0039	0.0071	0.0251	0.009	0.0107	0.1746
10	rs76446987	72270836	1.1	0.413206464175836	1.54	0.735299729443272	0.435423687755317	1.61847798216759	0.1297	0.0619	0.0062	0.0013	0.0073	0.0029	0.0018	0.0136	0.1627	0.0053	0.0061	0.0078	0.086	0.011	0.0072	0.0027	0.0022	0.1569	0.0852	0.0073	0.0039	0.0071	0.0251	0.009	0.0107	0.1746
10	rs72811328	72279037	1.1	0.413206464175836	1.54	0.735299729443272	0.380173367565769	1.44763200034112	0.1305	0.062	0.0061	0.0013	0.0073	0.0028	0.0018	0.0136	0.1632	0.0052	0.0061	0.0075	0.0857	0.011	0.0071	0.0026	0.0022	0.1568	0.0851	0.0072	0.0038	0.0071	0.0251	0.0089	0.0106	0.1748
10	rs4746050	72283263	1.1	0.413206464175836	1.54	0.735299729443272	0.292438609075241	1.22430121500606	0.1311	0.0621	0.006	0.0013	0.0073	0.0028	0.0018	0.0137	0.1636	0.0052	0.0061	0.0073	0.0857	0.0111	0.007	0.0026	0.0022	0.1568	0.0851	0.0071	0.0038	0.0071	0.025	0.0089	0.0106	0.1749
10	rs77673666	72284402	1.1	0.413206464175836	1.54	0.735299729443272	0.2761620819745	1.19893517099235	0.1311	0.0621	0.0059	0.0013	0.0073	0.0028	0.0018	0.0137	0.1637	0.0052	0.0061	0.0073	0.0859	0.0111	0.007	0.0026	0.0022	0.1568	0.0851	0.0071	0.0038	0.0071	0.025	0.0088	0.0106	0.1748
10	rs7905601	72286397	1.09	0.453749840114468	1.54	0.735299729443272	0.239388181078556	1.12668709490322	0.1313	0.0621	0.0058	0.0013	0.0073	0.0027	0.0017	0.0137	0.1639	0.0052	0.006	0.0072	0.0863	0.0111	0.0069	0.0025	0.0022	0.1568	0.0851	0.007	0.0038	0.0071	0.025	0.0088	0.0105	0.1748
10	rs10999377	72288900	1.09	0.453749840114468	1.54	0.735299729443272	0.210993974569878	1.03107838946814	0.1315	0.0621	0.0057	0.0013	0.0073	0.0027	0.0017	0.0137	0.164	0.0052	0.006	0.0072	0.0866	0.0111	0.0069	0.0025	0.0022	0.1567	0.085	0.007	0.0039	0.0071	0.025	0.0088	0.0104	0.1748
10	rs2275060	72289778	1.09	0.453749840114468	1.54	0.735299729443272	0.208392181136501	1.0339764603395	0.1316	0.0622	0.0057	0.0013	0.0072	0.0027	0.0017	0.0137	0.164	0.0052	0.006	0.0071	0.0866	0.0111	0.0069	0.0025	0.0022	0.1567	0.085	0.007	0.0038	0.007	0.0249	0.0087	0.0104	0.1748
10	rs61737673	72291172	1.09	0.453749840114468	1.55	0.693638871087907	0.200774150565532	1.01468537631007	0.1316	0.0622	0.0057	0.0013	0.0072	0.0027	0.0017	0.0137	0.164	0.0052	0.006	0.0071	0.0867	0.0111	0.0068	0.0025	0.0022	0.1566	0.0849	0.007	0.0038	0.007	0.0249	0.0087	0.0104	0.1749
10	rs117244352	72298745	1.09	0.453749840114468	1.55	0.693638871087907	0.165653608176499	0.92151386659233	0.132	0.0623	0.0055	0.0012	0.0072	0.0027	0.0017	0.0138	0.1641	0.0052	0.006	0.007	0.0871	0.0111	0.0067	0.0025	0.0022	0.1563	0.0848	0.007	0.0038	0.0069	0.0248	0.0085	0.0105	0.1752
10	rs3740447	72307101	1.09	0.453749840114468	1.55	0.693638871087907	0.135652203145979	0.832351558418431	0.1323	0.0624	0.0054	0.0012	0.0072	0.0028	0.0017	0.0139	0.1642	0.0052	0.0061	0.0068	0.0874	0.0111	0.0065	0.0025	0.0022	0.156	0.0847	0.0069	0.0038	0.0067	0.0248	0.0084	0.0107	0.1756
10	rs10999385	72308254	1.09	0.453749840114468	1.55	0.693638871087907	0.124748796014421	0.770088051315477	0.1325	0.0624	0.0054	0.0012	0.0072	0.0028	0.0017	0.0139	0.1642	0.0052	0.006	0.0068	0.0876	0.0111	0.0065	0.0025	0.0022	0.1559	0.0846	0.0069	0.0038	0.0067	0.0247	0.0083	0.0107	0.1757
10	rs60235450	72310856	1.09	0.453749840114468	1.55	0.693638871087907	0.100274829902119	0.702048998205873	0.1327	0.0624	0.0053	0.0012	0.0072	0.0028	0.0018	0.0139	0.1641	0.0053	0.0061	0.0066	0.0878	0.0111	0.0063	0.0025	0.0022	0.1557	0.0845	0.007	0.0038	0.0065	0.0247	0.0082	0.011	0.1758
10	rs870459	72311454	1.09	0.453749840114468	1.55	0.693638871087907	0.101518093421165	0.685297446106755	0.1328	0.0624	0.0053	0.0012	0.0072	0.0028	0.0018	0.0139	0.1641	0.0052	0.006	0.0066	0.0878	0.0111	0.0063	0.0025	0.0021	0.1557	0.0845	0.007	0.0038	0.0066	0.0247	0.0081	0.011	0.1756
10	rs12415107	72313642	1.09	0.453749840114468	1.55	0.693638871087907	0.0233282028915411	0.392935280557162	0.1351	0.0625	0.0044	0.0011	0.0073	0.0026	0.0018	0.0145	0.1641	0.005	0.0059	0.0057	0.0899	0.0109	0.0055	0.0022	0.0019	0.1555	0.0852	0.007	0.0037	0.0057	0.0244	0.0071	0.011	0.1765
10	rs12776552	72315928	1.09	0.453749840114468	1.55	0.693638871087907	0.0159708577068258	0.379630592788121	0.1353	0.0625	0.0044	0.0011	0.0073	0.0025	0.0018	0.0146	0.1641	0.0051	0.0059	0.0055	0.0902	0.0108	0.0054	0.0022	0.0019	0.1554	0.0853	0.0072	0.0037	0.0056	0.0243	0.007	0.011	0.1765
10	rs73272695	72317149	1.09	0.453749840114468	1.55	0.693638871087907	0.0122198025369514	0.340012193613999	0.1359	0.0625	0.0043	0.0011	0.0073	0.0024	0.0018	0.0146	0.1641	0.0051	0.0058	0.0055	0.0903	0.0108	0.0052	0.0022	0.002	0.1552	0.0854	0.0072	0.0037	0.0056	0.0243	0.0069	0.0109	0.1765
10	rs4747053	72320156	1.08	0.496867270490283	1.55	0.693638871087907	0.00791250062934193	0.281882125692061	0.1373	0.0625	0.0041	0.0011	0.0072	0.0023	0.0018	0.0147	0.1642	0.0051	0.0058	0.0053	0.0904	0.0107	0.0049	0.0021	0.0022	0.1548	0.0854	0.0072	0.0037	0.0054	0.0242	0.0067	0.0108	0.1768
10	rs10999401	72322475	1.08	0.496867270490283	1.55	0.693638871087907	0.00448275436777663	0.196555111932767	0.1373	0.0624	0.0039	0.0012	0.0068	0.0023	0.0018	0.0146	0.1647	0.005	0.0057	0.0052	0.0906	0.0106	0.0049	0.0021	0.0027	0.1548	0.0851	0.0073	0.0038	0.0053	0.0242	0.0065	0.0107	0.1774
10	rs75305082	72324603	1.08	0.496867270490283	1.55	0.693638871087907	0.00275260124115139	0.164971953040269	0.1375	0.0625	0.0038	0.0012	0.0068	0.0023	0.0019	0.0147	0.1649	0.005	0.0056	0.0052	0.0905	0.0106	0.0048	0.0021	0.0027	0.1545	0.0852	0.0074	0.0038	0.0052	0.0243	0.0064	0.0106	0.1777
10	rs41306001	72326908	1.08	0.496867270490283	1.56	0.653525583231	0.00166985750519792	0.144051042137703	0.1378	0.0626	0.0036	0.0012	0.0068	0.0024	0.0019	0.0147	0.1651	0.0049	0.0056	0.0051	0.0904	0.0105	0.0048	0.0021	0.0027	0.154	0.0853	0.0074	0.0038	0.0052	0.0243	0.0062	0.0106	0.178
10	rs79062978	72328349	1.08	0.496867270490283	1.56	0.653525583231	0.00104141252050351	0.119796683799301	0.1382	0.0628	0.0035	0.0012	0.0067	0.0024	0.0019	0.0147	0.1654	0.0049	0.0055	0.0051	0.0902	0.0104	0.0048	0.0021	0.0026	0.1536	0.0853	0.0074	0.0037	0.0052	0.0243	0.0061	0.0105	0.1782
10	rs71475597	72330879	1.08	0.496867270490283	1.55	0.693638871087907	0.000542589131806684	0.0887448420242595	0.1389	0.0632	0.0033	0.0012	0.0067	0.0025	0.002	0.0146	0.1659	0.0049	0.0053	0.0051	0.09	0.0102	0.0047	0.002	0.0026	0.1528	0.0854	0.0075	0.0037	0.0052	0.0244	0.0059	0.0103	0.1785
10	rs10999409	72332440	1.08	0.496867270490283	1.55	0.693638871087907	0.000488771859083128	0.0825580642487778	0.1391	0.0633	0.0033	0.0012	0.0066	0.0025	0.002	0.0146	0.1661	0.0049	0.0053	0.0051	0.0899	0.0101	0.0047	0.002	0.0026	0.1525	0.0854	0.0076	0.0037	0.0051	0.0244	0.0058	0.0103	0.1786
10	rs10999410	72333125	1.08	0.496867270490283	1.56	0.653525583231	0.000426190773185629	0.0687685394845203	0.1393	0.0633	0.0033	0.0013	0.0066	0.0026	0.0021	0.0147	0.1661	0.0049	0.0053	0.0052	0.0898	0.0101	0.0047	0.002	0.0027	0.1523	0.0853	0.0076	0.0037	0.0052	0.0243	0.0058	0.0103	0.1785
10	rs74712966	72334250	1.08	0.496867270490283	1.56	0.653525583231	0.000402562850842744	0.0538865848124966	0.1398	0.0634	0.0032	0.0013	0.0065	0.0026	0.0022	0.0147	0.1662	0.0049	0.0052	0.0052	0.0898	0.0101	0.0047	0.002	0.0028	0.152	0.0852	0.0076	0.0037	0.0051	0.0243	0.0057	0.0102	0.1785
10	rs4747060	72335647	1.08	0.496867270490283	1.56	0.653525583231	0.000527711980751081	0.0547711565714703	0.1404	0.0635	0.0032	0.0013	0.0064	0.0027	0.0023	0.0147	0.1663	0.0049	0.0052	0.0053	0.0898	0.0101	0.0046	0.002	0.0028	0.1515	0.0851	0.0076	0.0037	0.0051	0.0243	0.0057	0.0101	0.1783
10	rs76143452	72337879	1.08	0.496867270490283	1.56	0.653525583231	0.0004892318696947	0.0335156460607513	0.1409	0.0634	0.0031	0.0014	0.0064	0.0027	0.0026	0.0146	0.1662	0.0049	0.0052	0.0053	0.0896	0.0101	0.0046	0.0021	0.003	0.1512	0.0847	0.0076	0.0038	0.0051	0.0241	0.0057	0.01	0.1788
10	rs4747062	72341345	1.08	0.496867270490283	1.55	0.693638871087907	0.000428245364744513	0.0364764556750437	0.1415	0.0635	0.003	0.0015	0.0064	0.0028	0.0027	0.0144	0.1663	0.0049	0.0052	0.0051	0.0896	0.0101	0.0046	0.0021	0.0032	0.1507	0.0844	0.0076	0.0038	0.0051	0.0238	0.0056	0.0098	0.1794
10	rs10823577	72343117	1.08	0.496867270490283	1.55	0.693638871087907	0.000565558607318625	0.0337196725197628	0.1415	0.0633	0.003	0.0015	0.0065	0.0027	0.0029	0.0144	0.1665	0.0049	0.0051	0.0051	0.0892	0.0102	0.0047	0.0022	0.0032	0.1505	0.0845	0.0076	0.0038	0.0049	0.0237	0.0056	0.0098	0.1799
10	rs4747063	72346060	1.09	0.453749840114468	1.54	0.735299729443272	0.000708400987615806	0.0212590172651555	0.1411	0.0633	0.0031	0.0017	0.0063	0.0028	0.0032	0.0145	0.1653	0.0048	0.0051	0.0052	0.0886	0.0108	0.0046	0.0023	0.0035	0.1497	0.0843	0.0077	0.004	0.0049	0.0234	0.0056	0.0094	0.1818
10	rs10999421	72347325	1.09	0.453749840114468	1.53	0.778525311864042	0.000883657113292665	0.0199635668090108	0.1413	0.0631	0.0032	0.0018	0.0063	0.0028	0.0033	0.0145	0.1653	0.0048	0.0051	0.0052	0.0884	0.0109	0.0047	0.0023	0.0036	0.1495	0.0842	0.0077	0.004	0.005	0.0234	0.0057	0.0093	0.1819
10	rs117604677	72353457	1.1	0.413206464175836	1.53	0.778525311864042	0.00107187706498169	0.0188237317520134	0.1416	0.0627	0.0033	0.0018	0.0064	0.0028	0.0033	0.0144	0.1654	0.0047	0.0051	0.0051	0.0886	0.0111	0.0046	0.0023	0.0038	0.1491	0.084	0.0076	0.004	0.005	0.0232	0.0056	0.0092	0.1822
10	rs28933375	72358722	1.1	0.413206464175836	1.52	0.823332010267983	0.00156275356286505	0.0154253086006933	0.142	0.0623	0.0033	0.0019	0.0064	0.0028	0.0033	0.0144	0.1654	0.0047	0.0051	0.0051	0.0888	0.0113	0.0045	0.0024	0.0039	0.1486	0.0838	0.0076	0.004	0.005	0.0232	0.0055	0.009	0.1825
10	rs115281140	72360224	1.1	0.413206464175836	1.52	0.823332010267983	0.00175896873577913	0.0160998361772707	0.1421	0.0622	0.0034	0.002	0.0064	0.0028	0.0033	0.0144	0.1655	0.0047	0.0051	0.0051	0.0889	0.0114	0.0045	0.0024	0.004	0.1485	0.0837	0.0076	0.004	0.005	0.0231	0.0055	0.009	0.1826
10	rs118172835	72374589	1.11	0.375177619549844	1.52	0.823332010267983	0.00270379778225362	0.01948795674029	0.1428	0.0615	0.0035	0.002	0.0064	0.0028	0.0034	0.0144	0.1656	0.0046	0.0051	0.005	0.0892	0.0115	0.0045	0.0025	0.0041	0.1481	0.0835	0.0075	0.004	0.005	0.023	0.0054	0.0088	0.1827
10	rs1641689	72374748	1.11	0.375177619549844	1.52	0.823332010267983	0.00323710914008011	0.0224247463605548	0.1429	0.0613	0.0035	0.0021	0.0065	0.0029	0.0034	0.0144	0.1656	0.0046	0.0051	0.005	0.0892	0.0115	0.0045	0.0024	0.0042	0.1481	0.0835	0.0075	0.004	0.005	0.023	0.0054	0.0088	0.1827
10	rs10999436	72377034	1.11	0.375177619549844	1.51	0.869735485018148	0.00319006090027302	0.0153551385752214	0.1429	0.0613	0.0034	0.0021	0.0064	0.0029	0.0034	0.0144	0.1656	0.0046	0.0051	0.0051	0.0892	0.0115	0.0045	0.0025	0.0042	0.148	0.0834	0.0075	0.004	0.005	0.023	0.0054	0.0088	0.1828
10	rs78325861	72378489	1.11	0.375177619549844	1.51	0.869735485018148	0.00343083965979412	0.0169722715630761	0.1429	0.0613	0.0034	0.0021	0.0064	0.0029	0.0034	0.0144	0.1655	0.0046	0.005	0.0052	0.0891	0.0115	0.0045	0.0025	0.0042	0.148	0.0834	0.0075	0.004	0.005	0.023	0.0054	0.0091	0.1828
10	rs7894520	72396831	1.11	0.375177619549844	1.51	0.869735485018148	0.00599246322119411	0.0217965241477336	0.1429	0.0611	0.0035	0.0021	0.0064	0.0029	0.0034	0.0144	0.1657	0.0046	0.0051	0.0055	0.089	0.0115	0.0045	0.0025	0.0042	0.1475	0.0831	0.0074	0.0041	0.005	0.0229	0.0052	0.0091	0.1832
10	rs35137720	72399211	1.11	0.375177619549844	1.51	0.869735485018148	0.00585420480773176	0.0191349102805073	0.143	0.0611	0.0035	0.0021	0.0064	0.0029	0.0034	0.0143	0.1657	0.0046	0.0051	0.0055	0.0891	0.0115	0.0045	0.0025	0.0042	0.1475	0.0831	0.0074	0.0041	0.005	0.0229	0.0052	0.0091	0.1832
10	rs80311906	72407702	1.11	0.375177619549844	1.51	0.869735485018148	0.00715960212348921	0.0197250652650028	0.1433	0.0608	0.0035	0.0021	0.0064	0.0031	0.0035	0.0142	0.1657	0.0046	0.0051	0.0055	0.0893	0.0116	0.0046	0.0025	0.0043	0.1465	0.0831	0.0073	0.0043	0.005	0.023	0.005	0.0091	0.1836
10	rs1095531	72410287	1.11	0.375177619549844	1.5	0.917750694748585	0.00753091374660696	0.022466932682521	0.1432	0.0607	0.0035	0.0021	0.0064	0.0031	0.0036	0.0141	0.1657	0.0047	0.0051	0.0055	0.0894	0.0117	0.0046	0.0025	0.0043	0.1463	0.0831	0.0072	0.0043	0.005	0.023	0.005	0.009	0.1837
10	rs117132656	72413467	1.11	0.375177619549844	1.49	0.967391925764805	0.00743158283197075	0.022466932682521	0.1433	0.0607	0.0036	0.0021	0.0064	0.0032	0.0036	0.0141	0.1656	0.0047	0.0052	0.0055	0.0894	0.0117	0.0046	0.0026	0.0043	0.1461	0.0831	0.0072	0.0043	0.005	0.023	0.005	0.009	0.1837
10	rs72813277	72416717	1.11	0.375177619549844	1.49	0.967391925764805	0.00764808348451192	0.0257386459897854	0.1433	0.0606	0.0036	0.0021	0.0065	0.0032	0.0036	0.014	0.1656	0.0047	0.0052	0.0055	0.0894	0.0117	0.0046	0.0026	0.0043	0.1459	0.083	0.0072	0.0044	0.005	0.023	0.005	0.009	0.1838
10	rs75001518	72421316	1.11	0.375177619549844	1.49	0.967391925764805	0.00775813043839615	0.0255588208873387	0.1433	0.0606	0.0036	0.0021	0.0065	0.0032	0.0036	0.014	0.1656	0.0047	0.0052	0.0055	0.0894	0.0117	0.0046	0.0026	0.0043	0.1459	0.083	0.0072	0.0044	0.005	0.023	0.005	0.009	0.1838
10	rs72814507	72434946	1.12	0.339600448506511	1.49	0.967391925764805	0.0101612214928891	0.0359487385041832	0.1438	0.0602	0.0038	0.0022	0.0067	0.0035	0.0038	0.0136	0.1654	0.0048	0.0053	0.0056	0.0897	0.0118	0.0048	0.0027	0.0044	0.144	0.0829	0.0071	0.0046	0.005	0.023	0.0049	0.0089	0.1844
10	rs1345386	72436953	1.12	0.339600448506511	1.49	0.967391925764805	0.014555039324482	0.0449803670229448	0.144	0.06	0.0039	0.0023	0.0068	0.0036	0.0038	0.0134	0.1654	0.0048	0.0053	0.0056	0.0898	0.0119	0.0048	0.0028	0.0045	0.1434	0.0829	0.0072	0.0047	0.005	0.023	0.0049	0.0089	0.1845
10	rs112561541	72436979	1.12	0.339600448506511	1.49	0.967391925764805	0.0142631963710804	0.044458155480837	0.144	0.06	0.0039	0.0023	0.0068	0.0036	0.0038	0.0134	0.1654	0.0048	0.0053	0.0056	0.0899	0.0119	0.0048	0.0028	0.0045	0.1434	0.0829	0.0072	0.0047	0.005	0.023	0.0049	0.0089	0.1845
10	rs80263730	72441694	1.12	0.339600448506511	1.49	0.967391925764805	0.0143509662689106	0.0668249519271995	0.1444	0.0596	0.0039	0.0023	0.007	0.0037	0.0039	0.0131	0.165	0.0048	0.0054	0.0056	0.0905	0.0119	0.0046	0.0029	0.0044	0.1422	0.0829	0.0072	0.0048	0.0049	0.0232	0.0047	0.0091	0.185
10	rs10999471	72441783	1.12	0.339600448506511	1.49	0.967391925764805	0.0143104074832805	0.0675857287633521	0.1444	0.0596	0.0039	0.0023	0.007	0.0037	0.0039	0.0131	0.165	0.0048	0.0054	0.0056	0.0905	0.0119	0.0046	0.0029	0.0044	0.1421	0.0829	0.0072	0.0048	0.0049	0.0232	0.0047	0.0091	0.1851
10	rs77389221	72445586	1.12	0.339600448506511	1.49	0.967391925764805	0.0130505628085554	0.0791992646146135	0.1447	0.0592	0.0039	0.0024	0.0072	0.0038	0.0039	0.013	0.1647	0.0048	0.0054	0.0055	0.0909	0.012	0.0042	0.003	0.0041	0.1415	0.083	0.0072	0.0048	0.0049	0.0233	0.0046	0.0093	0.1853
10	rs35910324	72454079	1.12	0.339600448506511	1.49	0.967391925764805	0.0165195802312426	0.105597853567557	0.1449	0.059	0.004	0.0024	0.0073	0.0039	0.004	0.0129	0.1646	0.0048	0.0054	0.0055	0.0912	0.0121	0.004	0.0031	0.0039	0.141	0.0831	0.0073	0.0049	0.0049	0.0234	0.0046	0.0094	0.1854
10	rs4747078	72456807	1.12	0.339600448506511	1.49	0.967391925764805	0.0178562955238552	0.11927481260078	0.1452	0.059	0.004	0.0024	0.0073	0.0039	0.004	0.0129	0.1645	0.0048	0.0054	0.0054	0.0912	0.0121	0.004	0.0031	0.0039	0.1409	0.0832	0.0072	0.0049	0.0049	0.0234	0.0046	0.0094	0.1855
10	rs17528468	72459184	1.12	0.339600448506511	1.49	0.967391925764805	0.0150535749265155	0.111550874796345	0.1452	0.059	0.004	0.0024	0.0073	0.0039	0.004	0.0129	0.1645	0.0047	0.0054	0.0053	0.0913	0.0121	0.004	0.0031	0.0039	0.1409	0.0832	0.0073	0.0049	0.0049	0.0234	0.0045	0.0093	0.1855
10	rs75727408	72459278	1.12	0.339600448506511	1.49	0.967391925764805	0.014837404474403	0.110367133129176	0.1452	0.059	0.004	0.0024	0.0073	0.0039	0.004	0.0129	0.1645	0.0047	0.0054	0.0053	0.0913	0.0121	0.004	0.0031	0.0039	0.1409	0.0832	0.0073	0.0049	0.0049	0.0234	0.0045	0.0093	0.1855
10	rs17600642	72462994	1.12	0.339600448506511	1.5	0.917750694748585	0.0134652466253212	0.116075670936253	0.145	0.0589	0.004	0.0024	0.0074	0.0039	0.004	0.0129	0.1646	0.0048	0.0054	0.0052	0.0915	0.0121	0.004	0.0031	0.0039	0.1409	0.0831	0.0073	0.0048	0.0049	0.0234	0.0046	0.0093	0.1855
10	rs117133438	72464408	1.12	0.339600448506511	1.5	0.917750694748585	0.0124312761137359	0.117800852466429	0.145	0.0588	0.004	0.0024	0.0074	0.0039	0.004	0.0129	0.1646	0.0048	0.0054	0.0052	0.0915	0.0121	0.004	0.0031	0.0039	0.1409	0.0831	0.0073	0.0049	0.0049	0.0233	0.0046	0.0094	0.1855
10	rs61749230	72468473	1.12	0.339600448506511	1.5	0.917750694748585	0.011618850834896	0.136392152344179	0.1449	0.0587	0.0041	0.0024	0.0074	0.0038	0.004	0.0129	0.1645	0.0048	0.0055	0.005	0.0918	0.0121	0.004	0.0031	0.0039	0.1408	0.0831	0.0073	0.0051	0.005	0.0232	0.0046	0.0095	0.1854
10	rs72814560	72468635	1.12	0.339600448506511	1.5	0.917750694748585	0.0116535745201298	0.137215233806753	0.1449	0.0587	0.0041	0.0024	0.0074	0.0038	0.004	0.0129	0.1645	0.0048	0.0055	0.005	0.0918	0.0121	0.004	0.0031	0.0039	0.1408	0.0831	0.0073	0.0051	0.005	0.0232	0.0046	0.0095	0.1854
10	rs72814564	72470588	1.12	0.339600448506511	1.5	0.917750694748585	0.013426562712796	0.146293899622087	0.1449	0.0587	0.0041	0.0024	0.0074	0.0038	0.004	0.0129	0.1645	0.0048	0.0055	0.005	0.0918	0.0121	0.0039	0.0031	0.0039	0.1408	0.0831	0.0073	0.0051	0.005	0.0233	0.0046	0.0095	0.1853
10	rs60790237	72470781	1.12	0.339600448506511	1.5	0.917750694748585	0.0137580241838419	0.149681578749105	0.1449	0.0587	0.0041	0.0024	0.0074	0.0038	0.004	0.0129	0.1646	0.0048	0.0055	0.005	0.0918	0.0121	0.0039	0.0031	0.0039	0.1408	0.0831	0.0073	0.0051	0.005	0.0233	0.0046	0.0095	0.1853
10	rs4747084	72472232	1.12	0.339600448506511	1.49	0.967391925764805	0.0129123879658596	0.136574902417033	0.145	0.0586	0.0041	0.0023	0.0074	0.0038	0.004	0.0129	0.1645	0.0048	0.0055	0.005	0.0916	0.0122	0.004	0.0031	0.0038	0.1409	0.0832	0.0073	0.0053	0.0051	0.0233	0.0047	0.0096	0.185
10	rs1816002	72483010	1.13	0.306408690300974	1.49	0.967391925764805	0.0167383541079437	0.2405362278737	0.145	0.0588	0.0042	0.0025	0.0074	0.0037	0.0035	0.0124	0.1634	0.0051	0.0059	0.0047	0.0947	0.0124	0.004	0.0027	0.0033	0.1367	0.0825	0.0072	0.0055	0.0049	0.0231	0.0043	0.0096	0.1892
10	rs10762400	72484943	1.13	0.306408690300974	1.49	0.967391925764805	0.0197622698173401	0.25138209803717	0.145	0.0588	0.0042	0.0025	0.0074	0.0037	0.0035	0.0123	0.1633	0.0052	0.0059	0.0047	0.0948	0.0124	0.004	0.0027	0.0033	0.1367	0.0828	0.0069	0.0054	0.0049	0.0231	0.0043	0.0095	0.1895
10	rs61852887	72493916	1.12	0.339600448506511	1.47	1.07160640764864	0.0163177898127074	0.256238307610943	0.1452	0.0588	0.0043	0.0024	0.0075	0.0036	0.0034	0.0123	0.1628	0.0051	0.0059	0.0048	0.0946	0.0125	0.0041	0.0027	0.0032	0.136	0.0832	0.0069	0.0054	0.005	0.0234	0.0044	0.0096	0.1899
10	rs79999320	72498297	1.12	0.339600448506511	1.47	1.07160640764864	0.0166173898660925	0.247675215918046	0.1456	0.0587	0.0044	0.0024	0.0075	0.0036	0.0034	0.0123	0.1623	0.0051	0.006	0.0047	0.0943	0.0125	0.0042	0.0026	0.0031	0.1354	0.0838	0.0067	0.0055	0.0051	0.0236	0.0045	0.0097	0.1902
10	rs10823607	72500763	1.12	0.339600448506511	1.45	1.18248085352797	0.020933363315582	0.269828313292017	0.1456	0.0587	0.0044	0.0024	0.0075	0.0036	0.0034	0.0123	0.1623	0.0051	0.006	0.0047	0.0942	0.0125	0.0042	0.0025	0.0031	0.1353	0.0839	0.0067	0.0055	0.0051	0.0237	0.0045	0.0097	0.1902
10	rs61852907	72502700	1.12	0.339600448506511	1.44	1.24044493409381	0.017579691594033	0.263977194986213	0.1458	0.0585	0.0044	0.0023	0.0075	0.0034	0.0034	0.0124	0.1622	0.0052	0.006	0.0047	0.094	0.0124	0.0043	0.0025	0.0031	0.1348	0.0841	0.0067	0.0054	0.0051	0.0237	0.0046	0.0098	0.1906
10	rs12221267	72505766	1.11	0.375177619549844	1.41	1.42457320662932	0.019865157704143	0.275719035853756	0.1461	0.0581	0.0044	0.0023	0.0074	0.0033	0.0034	0.0124	0.1624	0.0054	0.006	0.0047	0.0938	0.0123	0.0044	0.0025	0.0031	0.1341	0.0844	0.0067	0.0053	0.0051	0.0237	0.0046	0.0099	0.1912
10	rs35604692	72507590	1.11	0.375177619549844	1.33	1.99225932571379	0.0172286825523115	0.287734452506649	0.1462	0.0582	0.0045	0.0023	0.0073	0.0033	0.0034	0.0124	0.1623	0.0054	0.006	0.0048	0.0936	0.0123	0.0044	0.0025	0.0031	0.1339	0.0844	0.0067	0.0052	0.0051	0.0237	0.0047	0.01	0.1913
10	rs16927877	72508459	1.11	0.375177619549844	1.19	3.26300435152784	0.020106741059092	0.302166140036837	0.1462	0.0582	0.0045	0.0023	0.0073	0.0033	0.0034	0.0124	0.1623	0.0055	0.006	0.0048	0.0936	0.0123	0.0044	0.0025	0.0031	0.1339	0.0844	0.0067	0.0052	0.0051	0.0237	0.0047	0.01	0.1913
10	rs7921298	72508554	1.11	0.375177619549844	1.08	4.51627959877839	0.019830818629293	0.299904604025761	0.1462	0.0582	0.0045	0.0023	0.0073	0.0033	0.0034	0.0124	0.1623	0.0055	0.006	0.0048	0.0936	0.0123	0.0044	0.0025	0.0031	0.1339	0.0844	0.0067	0.0052	0.0051	0.0237	0.0047	0.01	0.1913
10	rs12784847	72511528	1.11	0.375177619549844	1.03	5.16138553130001	0.0187958030252824	0.266152358239991	0.1459	0.0578	0.0045	0.0024	0.0072	0.0033	0.0035	0.0123	0.1618	0.0054	0.006	0.005	0.0935	0.0122	0.0045	0.0025	0.0032	0.1339	0.0846	0.0067	0.0052	0.0051	0.0238	0.0049	0.0101	0.1917
10	Affx-3591081	72513635	1.11	0.375177619549844	1.01	5.43272904173532	0.0152578978776935	0.214266761911741	0.1456	0.0578	0.0046	0.0025	0.007	0.0032	0.0035	0.0123	0.1614	0.0054	0.006	0.005	0.0938	0.0123	0.0046	0.0023	0.0033	0.1344	0.0844	0.0067	0.0051	0.0051	0.0241	0.0051	0.0099	0.1916
10	rs113333966	72515182	1.11	0.375177619549844	0.98	5.85404471546032	0.0101455533045242	0.150059708613022	0.145	0.0575	0.0046	0.0025	0.0069	0.0034	0.0036	0.0123	0.1609	0.0054	0.006	0.0051	0.0939	0.0121	0.0048	0.0025	0.0034	0.1347	0.0841	0.0067	0.005	0.0051	0.0247	0.0053	0.0098	0.1913
10	rs10999515	72517597	1.11	0.375177619549844	0.97	5.99830387685443	0.0144527359408759	0.148549249188577	0.1446	0.0574	0.0046	0.0026	0.0069	0.0035	0.0037	0.0124	0.1605	0.0055	0.006	0.0051	0.0939	0.012	0.0049	0.0026	0.0035	0.135	0.0839	0.0067	0.005	0.0052	0.0252	0.0055	0.0098	0.1911
10	rs10999516	72517830	1.11	0.375177619549844	0.96	6.14447615422102	0.0145618785653919	0.145732010383225	0.1446	0.0574	0.0046	0.0026	0.0069	0.0035	0.0037	0.0124	0.1605	0.0055	0.006	0.0051	0.0939	0.012	0.0049	0.0026	0.0035	0.135	0.0839	0.0067	0.0049	0.0052	0.0252	0.0055	0.0098	0.1911
10	Affx-3591152	72518009	1.11	0.375177619549844	0.96	6.14447615422102	0.0139690809187238	0.148266650591268	0.1446	0.0574	0.0046	0.0026	0.0069	0.0035	0.0037	0.0124	0.1603	0.0056	0.006	0.0051	0.0938	0.012	0.0049	0.0027	0.0035	0.135	0.0839	0.0067	0.0049	0.0052	0.0252	0.0055	0.0098	0.1913
10	rs11593430	72520726	1.11	0.375177619549844	0.95	6.29256315448523	0.0105105691172478	0.136209492044999	0.1445	0.0575	0.0046	0.0026	0.0068	0.0035	0.0037	0.0124	0.1603	0.0056	0.006	0.0051	0.0939	0.012	0.0049	0.0027	0.0035	0.135	0.0837	0.0067	0.0049	0.0052	0.0253	0.0055	0.0098	0.1913
10	rs61851563	72522979	1.11	0.375177619549844	0.95	6.29256315448523	0.00980545154712623	0.126747391541924	0.1443	0.0576	0.0047	0.0027	0.0068	0.0036	0.0038	0.0124	0.1604	0.0056	0.006	0.0051	0.094	0.012	0.005	0.0027	0.0036	0.135	0.0835	0.0067	0.0048	0.0051	0.0254	0.0055	0.0098	0.1912
10	rs2791193	72524467	1.11	0.375177619549844	0.94	6.44256643322203	0.0107484505547801	0.131852727870306	0.1442	0.0577	0.0047	0.0027	0.0068	0.0036	0.0039	0.0124	0.1604	0.0055	0.006	0.0051	0.094	0.0119	0.005	0.0027	0.0036	0.135	0.0835	0.0067	0.0048	0.0051	0.0254	0.0055	0.0098	0.1912
10	rs12761224	72527517	1.11	0.375177619549844	0.94	6.44256643322203	0.00952868738687545	0.126036861781843	0.144	0.0577	0.0047	0.0027	0.0067	0.0036	0.0039	0.0124	0.1605	0.0055	0.006	0.0051	0.094	0.0119	0.005	0.0027	0.0036	0.1351	0.0834	0.0067	0.0047	0.0051	0.0256	0.0055	0.0097	0.1911
10	rs2253793	72532037	1.11	0.375177619549844	0.8	8.74458640546503	0.0116883759913511	0.141265183652703	0.1436	0.0579	0.0048	0.0028	0.0066	0.0037	0.004	0.0125	0.1608	0.0054	0.006	0.0051	0.0939	0.0119	0.005	0.0028	0.0036	0.1355	0.0831	0.0067	0.0047	0.0051	0.0257	0.0055	0.0097	0.191
10	rs2254174	72535007	1.11	0.375177619549844	0.76	9.47182266911837	0.0220332590959977	0.132304119531872	0.1427	0.0579	0.0047	0.0028	0.0065	0.0035	0.0041	0.0124	0.161	0.0052	0.0059	0.0049	0.094	0.0119	0.0048	0.0029	0.0036	0.1368	0.083	0.0064	0.0047	0.005	0.0257	0.0062	0.0095	0.1908
10	rs58513472	72537511	1.11	0.375177619549844	0.75	9.65847529761087	0.0250606686870757	0.101726761465826	0.1425	0.0574	0.0047	0.0028	0.0065	0.0034	0.0041	0.0124	0.1611	0.0052	0.0059	0.0048	0.0939	0.0119	0.0048	0.0029	0.0036	0.1374	0.083	0.0063	0.0046	0.005	0.026	0.0064	0.0095	0.1908
10	rs12776342	72538798	1.11	0.375177619549844	0.63	12.0497857511497	0.0281639365309518	0.0979121601905018	0.1425	0.0574	0.0047	0.0028	0.0065	0.0033	0.0041	0.0124	0.1611	0.0052	0.0059	0.0048	0.0939	0.0119	0.0048	0.0029	0.0036	0.1375	0.083	0.0062	0.0046	0.005	0.026	0.0064	0.0095	0.1907
10	rs4747101	72539151	1.11	0.375177619549844	0.62	12.2617067664044	0.0308422745898309	0.108936246111632	0.1421	0.0574	0.0046	0.0028	0.0065	0.0032	0.0041	0.0123	0.1611	0.0051	0.006	0.0048	0.094	0.0119	0.0048	0.0029	0.0036	0.1381	0.0831	0.0061	0.0047	0.005	0.0261	0.0064	0.0095	0.1908
10	rs67855239	72539520	1.11	0.375177619549844	0.4	17.4178679140527	0.0332091388358868	0.111466161670666	0.1419	0.0573	0.0046	0.0028	0.0063	0.0032	0.0041	0.0122	0.1612	0.0051	0.006	0.0048	0.094	0.0118	0.0048	0.0029	0.0036	0.1387	0.083	0.0059	0.0046	0.0049	0.0261	0.0063	0.0095	0.1913
10	rs2265549	72540534	1.11	0.375177619549844	0.49	15.1941927044834	0.0363557496000627	0.117109623517127	0.1422	0.057	0.0045	0.0028	0.006	0.0031	0.0039	0.0122	0.1617	0.005	0.0062	0.0046	0.0937	0.0118	0.0048	0.0027	0.0036	0.1404	0.0825	0.0055	0.0047	0.0048	0.0259	0.0059	0.0095	0.1919
