## Supplementary Tab. 4 for "Sparse haplotype-based fine-scale local ancestry inference at scale reveals recent selection on immune responses": 304206_file05 (part 97 of 161)

Chromosome	rs_number	hg19_GRCh37_Position	LDAS_26pop	-log10(p_LDAS_26pop)	LDAS_5continent	-log10(p_LDAS_5continent)	-log10(p_AAS_26pop)	-log10(p_AAS_5continent)	prob_ACB	prob_ASW	prob_BEB	prob_CDX	prob_CEU	prob_CHB	prob_CHS	prob_CLM	prob_ESN	prob_FIN	prob_GBR	prob_GIH	prob_GWD	prob_IBS	prob_ITU	prob_JPT	prob_KHV	prob_LWK	prob_MSL	prob_MXL	prob_PEL	prob_PJL	prob_PUR	prob_STU	prob_TSI	prob_YRI
10	rs35957062	72551878	1.11	0.375177619549844	0.57	13.3505504476945	0.0260700182541446	0.086969890460622	0.1419	0.0568	0.0045	0.0027	0.0061	0.003	0.0038	0.0121	0.1621	0.005	0.0062	0.0044	0.0935	0.0117	0.0046	0.0026	0.0036	0.1414	0.0833	0.0051	0.0047	0.0046	0.0256	0.0057	0.0094	0.1925
10	rs77663198	72552354	1.11	0.375177619549844	0.67	11.2215738925906	0.0260804645885857	0.086969890460622	0.1419	0.0568	0.0045	0.0027	0.0061	0.003	0.0038	0.0121	0.1621	0.005	0.0062	0.0044	0.0935	0.0117	0.0046	0.0026	0.0036	0.1414	0.0833	0.0051	0.0047	0.0046	0.0256	0.0057	0.0094	0.1925
10	rs67616861	72555454	1.11	0.375177619549844	0.68	11.0193857328499	0.0309011350024531	0.0962262556519893	0.1419	0.0568	0.0045	0.0027	0.0061	0.003	0.0038	0.0121	0.1622	0.005	0.0062	0.0044	0.0935	0.0117	0.0046	0.0026	0.0036	0.1415	0.0833	0.0051	0.0047	0.0045	0.0256	0.0057	0.0094	0.1926
10	rs2264641	72561518	1.11	0.375177619549844	0.69	10.819142137474	0.0497345245801633	0.141635488226856	0.1421	0.0569	0.0045	0.0025	0.0061	0.0031	0.0037	0.0119	0.1624	0.0049	0.0063	0.0043	0.0933	0.0116	0.0046	0.0026	0.0035	0.1423	0.0839	0.0047	0.0048	0.0044	0.0253	0.0056	0.0093	0.1926
10	rs72816569	72565310	1.11	0.375177619549844	0.7	10.6208423964028	0.048534456363269	0.136209492044999	0.1421	0.0568	0.0045	0.0025	0.0061	0.0031	0.0037	0.012	0.1624	0.0049	0.0063	0.0043	0.0933	0.0116	0.0045	0.0026	0.0035	0.1422	0.0839	0.0047	0.0049	0.0044	0.0253	0.0056	0.0093	0.1926
10	rs2630327	72566712	1.11	0.375177619549844	0.71	10.4244857807354	0.0496854878942512	0.137764962141785	0.1421	0.0568	0.0045	0.0025	0.0061	0.0031	0.0037	0.012	0.1624	0.005	0.0063	0.0043	0.0934	0.0116	0.0045	0.0026	0.0035	0.1422	0.0839	0.0047	0.0049	0.0044	0.0253	0.0056	0.0093	0.1926
10	rs10999556	72571360	1.11	0.375177619549844	0.72	10.2300715420823	0.0478621208887767	0.137123690700647	0.1421	0.0568	0.0045	0.0025	0.0061	0.0031	0.0037	0.012	0.1624	0.005	0.0063	0.0043	0.0933	0.0116	0.0045	0.0026	0.0035	0.1422	0.0839	0.0047	0.0049	0.0044	0.0253	0.0056	0.0093	0.1926
10	rs78707107	72574599	1.11	0.375177619549844	0.73	10.0375989118906	0.0450062597693817	0.131221737686608	0.1421	0.0568	0.0045	0.0025	0.0061	0.0031	0.0037	0.0119	0.1625	0.0051	0.0063	0.0043	0.0933	0.0116	0.0045	0.0026	0.0035	0.1422	0.0839	0.0046	0.0049	0.0044	0.0253	0.0055	0.0092	0.1927
10	rs78487324	72579221	1.11	0.375177619549844	0.74	9.84706710074011	0.0449146381834976	0.139695333273199	0.1421	0.0568	0.0045	0.0025	0.0061	0.0031	0.0037	0.0119	0.1626	0.0051	0.0063	0.0042	0.0933	0.0116	0.0045	0.0026	0.0035	0.1422	0.084	0.0046	0.0049	0.0044	0.0253	0.0055	0.0092	0.1928
10	rs7083883	72593611	1.11	0.375177619549844	0.74	9.84706710074011	0.0526347425233728	0.167620352585726	0.1421	0.0567	0.0045	0.0025	0.0061	0.0031	0.0036	0.0116	0.1631	0.0051	0.0064	0.0041	0.0931	0.0116	0.0044	0.0025	0.0034	0.1424	0.0842	0.0043	0.0048	0.0044	0.0253	0.0053	0.0093	0.1933
10	rs7912398	72594458	1.11	0.375177619549844	0.75	9.65847529761087	0.0649329107896083	0.186258923627492	0.1421	0.0567	0.0045	0.0025	0.0061	0.0031	0.0036	0.0116	0.1631	0.0051	0.0064	0.0041	0.0931	0.0116	0.0044	0.0025	0.0034	0.1424	0.0842	0.0043	0.0048	0.0045	0.0253	0.0053	0.0093	0.1934
10	rs827235	72601813	1.11	0.375177619549844	0.76	9.47182266911837	0.0650305934999013	0.187177849683327	0.1421	0.0567	0.0045	0.0025	0.0061	0.0031	0.0036	0.0116	0.1631	0.0051	0.0064	0.0041	0.0929	0.0116	0.0044	0.0025	0.0034	0.1424	0.0842	0.0043	0.005	0.0045	0.0253	0.0053	0.0093	0.1934
10	rs12763964	72602891	1.11	0.375177619549844	0.77	9.28710835871676	0.0657367577576741	0.187689030717356	0.1421	0.0567	0.0045	0.0025	0.0061	0.0031	0.0036	0.0116	0.1631	0.0051	0.0064	0.0041	0.0929	0.0116	0.0044	0.0025	0.0034	0.1424	0.0842	0.0043	0.005	0.0045	0.0253	0.0053	0.0093	0.1935
10	rs12770335	72604263	1.11	0.375177619549844	0.82	8.39257986982335	0.0627891265001727	0.17997078875918	0.142	0.0567	0.0045	0.0025	0.0061	0.0031	0.0036	0.0116	0.1632	0.0051	0.0064	0.0041	0.0928	0.0116	0.0044	0.0025	0.0034	0.1424	0.0842	0.0043	0.005	0.0045	0.0253	0.0053	0.0093	0.1935
10	rs10999565	72605550	1.11	0.375177619549844	0.86	7.7117499491644	0.0621419261889184	0.184324051582326	0.142	0.0567	0.0045	0.0025	0.0061	0.0031	0.0036	0.0116	0.1632	0.0051	0.0064	0.0041	0.0928	0.0116	0.0044	0.0025	0.0034	0.1424	0.0842	0.0043	0.005	0.0045	0.0253	0.0053	0.0093	0.1935
10	rs11597050	72614524	1.11	0.375177619549844	0.9	7.06177175919124	0.0708621608534568	0.176453972397721	0.1417	0.0567	0.0045	0.0025	0.0061	0.0031	0.0036	0.0116	0.1632	0.0051	0.0065	0.0041	0.0927	0.0116	0.0044	0.0025	0.0034	0.1424	0.0842	0.0043	0.005	0.0045	0.0253	0.0054	0.0093	0.1937
10	rs10999570	72623310	1.11	0.375177619549844	0.95	6.29256315448523	0.0946488771014035	0.175553532120701	0.1408	0.0567	0.0045	0.0025	0.0061	0.0031	0.0036	0.0116	0.1632	0.0051	0.0066	0.0042	0.0924	0.0116	0.0045	0.0025	0.0034	0.1425	0.0843	0.0043	0.005	0.0045	0.0253	0.0057	0.0094	0.1938
10	rs11595407	72629255	1.11	0.375177619549844	0.96	6.14447615422102	0.100507212981989	0.175153848982638	0.1406	0.0567	0.0045	0.0025	0.006	0.0031	0.0036	0.0116	0.1632	0.0051	0.0066	0.0042	0.0923	0.0116	0.0045	0.0025	0.0036	0.1426	0.0843	0.0043	0.005	0.0045	0.0254	0.0058	0.0094	0.1938
10	rs10823633	72634857	1.11	0.375177619549844	1.01	5.43272904173532	0.108934632863884	0.17196779159252	0.1403	0.0567	0.0045	0.0025	0.006	0.0031	0.0036	0.0116	0.1632	0.0051	0.0067	0.0042	0.0922	0.0116	0.0045	0.0025	0.0036	0.1426	0.0843	0.0043	0.005	0.0046	0.0254	0.0059	0.0094	0.1938
10	rs61851617	72634966	1.11	0.375177619549844	1.05	4.89765102385371	0.108636063274952	0.171570966297997	0.1403	0.0567	0.0045	0.0025	0.006	0.0031	0.0036	0.0116	0.1632	0.0051	0.0067	0.0042	0.0922	0.0116	0.0045	0.0025	0.0036	0.1426	0.0843	0.0043	0.005	0.0046	0.0254	0.0059	0.0094	0.1938
10	rs923177	72636450	1.11	0.375177619549844	1.42	1.36148099659693	0.110133984570305	0.169295433701399	0.1402	0.0567	0.0047	0.0025	0.006	0.0031	0.0036	0.0116	0.1632	0.0051	0.0067	0.0042	0.0921	0.0117	0.0045	0.0025	0.0036	0.1426	0.0842	0.0044	0.005	0.0046	0.0254	0.0059	0.0094	0.1937
10	rs2854611	72650047	1.11	0.375177619549844	1.46	1.12620512571235	0.107123930326613	0.196659018326756	0.1395	0.0559	0.0045	0.0027	0.006	0.0034	0.0037	0.0116	0.1623	0.0053	0.0067	0.0042	0.0905	0.012	0.0044	0.0027	0.0038	0.1427	0.0852	0.0044	0.0052	0.0048	0.0256	0.0058	0.0096	0.1944
10	rs2691148	72650574	1.11	0.375177619549844	1.46	1.12620512571235	0.104880324045195	0.198949632167087	0.1394	0.056	0.0045	0.0027	0.006	0.0034	0.0037	0.0116	0.1623	0.0054	0.0067	0.0043	0.0905	0.012	0.0044	0.0027	0.0038	0.1427	0.0851	0.0044	0.0052	0.0048	0.0256	0.0058	0.0097	0.1945
10	rs7917828	72653761	1.11	0.375177619549844	1.47	1.07160640764864	0.0982494381485611	0.161949537948731	0.1386	0.0558	0.0043	0.0028	0.006	0.0037	0.0039	0.0116	0.1613	0.0054	0.0067	0.0045	0.09	0.012	0.0044	0.0027	0.004	0.1428	0.0857	0.0044	0.0052	0.0049	0.026	0.0059	0.0093	0.1951
10	rs7096028	72656844	1.11	0.375177619549844	1.47	1.07160640764864	0.0881036474698364	0.104438906794529	0.1382	0.0551	0.0042	0.0029	0.0059	0.0037	0.004	0.0116	0.1616	0.0054	0.0066	0.0045	0.0894	0.0121	0.0047	0.0028	0.004	0.1426	0.0853	0.0043	0.0052	0.0052	0.0261	0.006	0.0089	0.1962
10	rs9943357	72659186	1.11	0.375177619549844	1.48	1.01867282088958	0.0782961407434345	0.0818067822017122	0.1378	0.0552	0.0039	0.003	0.0059	0.0035	0.004	0.0116	0.1618	0.0054	0.0065	0.0046	0.0893	0.0122	0.0048	0.0029	0.0041	0.1429	0.0851	0.0043	0.0052	0.0053	0.0262	0.006	0.0088	0.1966
10	rs79496094	72661082	1.11	0.375177619549844	1.48	1.01867282088958	0.127273434976965	0.0710889082410334	0.1364	0.0551	0.0039	0.0031	0.0058	0.0037	0.004	0.0117	0.1627	0.0055	0.0065	0.0047	0.0888	0.0125	0.005	0.0029	0.0043	0.1421	0.0842	0.0042	0.0052	0.0057	0.0263	0.006	0.0085	0.198
10	rs1564961	72663997	1.11	0.375177619549844	1.49	0.967391925764805	0.227824333730534	0.0662051806236194	0.1359	0.0545	0.0041	0.0033	0.0057	0.0038	0.004	0.0119	0.1628	0.0055	0.0064	0.0048	0.0885	0.0132	0.0053	0.0029	0.0045	0.1425	0.0836	0.0041	0.0052	0.0059	0.0265	0.0061	0.0082	0.1976
10	rs59844598	72665926	1.11	0.375177619549844	1.5	0.917750694748585	0.241895003871059	0.0557257961539152	0.1357	0.0541	0.0041	0.0033	0.0056	0.0038	0.004	0.012	0.1628	0.0054	0.0062	0.0048	0.0892	0.0133	0.0055	0.0029	0.0045	0.1422	0.0837	0.004	0.0051	0.006	0.0264	0.0061	0.0081	0.1977
10	rs74717149	72667551	1.11	0.375177619549844	1.51	0.869735485018148	0.190121252753171	0.0591553835914021	0.1356	0.0542	0.004	0.0033	0.0055	0.0039	0.0041	0.012	0.1625	0.0054	0.0062	0.0049	0.0895	0.0132	0.0056	0.0029	0.0046	0.1418	0.0839	0.004	0.0051	0.006	0.0264	0.006	0.0083	0.1977
10	rs871679	72669745	1.11	0.375177619549844	1.51	0.869735485018148	0.156371400426296	0.0591553835914021	0.1352	0.0545	0.0038	0.0033	0.0055	0.0038	0.0041	0.0121	0.1623	0.0053	0.0061	0.005	0.0899	0.013	0.0056	0.003	0.0046	0.1415	0.0843	0.0039	0.005	0.006	0.0264	0.0059	0.0083	0.1979
10	rs74141292	72669830	1.11	0.375177619549844	1.51	0.869735485018148	0.15970418699239	0.0544545243824186	0.1352	0.0545	0.0038	0.0033	0.0055	0.0038	0.0041	0.0121	0.1623	0.0053	0.0061	0.005	0.0899	0.013	0.0057	0.003	0.0046	0.1415	0.0843	0.0039	0.0049	0.006	0.0264	0.0059	0.0083	0.1979
10	rs7095462	72671684	1.11	0.375177619549844	1.51	0.869735485018148	0.156236246700371	0.0451550381444514	0.1351	0.0548	0.0038	0.0033	0.0054	0.0038	0.0041	0.0122	0.1621	0.0054	0.006	0.0051	0.09	0.013	0.0058	0.003	0.0046	0.1411	0.0846	0.0039	0.0049	0.006	0.0265	0.0059	0.0082	0.1977
10	rs827340	72674069	1.11	0.375177619549844	1.51	0.869735485018148	0.193775744255508	0.0154604531783686	0.1315	0.0564	0.004	0.0034	0.0049	0.0038	0.0043	0.0129	0.1641	0.0051	0.006	0.0051	0.0869	0.0126	0.0065	0.0032	0.0049	0.1399	0.0858	0.004	0.0047	0.0061	0.0269	0.006	0.0082	0.1992
10	rs4747112	72677151	1.11	0.375177619549844	1.51	0.869735485018148	0.191715198729271	0.0145596199269337	0.1286	0.0574	0.0043	0.0035	0.0048	0.0039	0.0045	0.0134	0.164	0.0053	0.0061	0.0052	0.0858	0.0124	0.0069	0.0034	0.0049	0.1387	0.0872	0.0041	0.0045	0.0062	0.0271	0.0061	0.0082	0.2
10	rs79318920	72688147	1.1	0.413206464175836	1.51	0.869735485018148	0.172016347393224	0.0170459991428332	0.1268	0.0578	0.0045	0.0035	0.0048	0.004	0.0046	0.0138	0.1639	0.0053	0.0061	0.0052	0.085	0.0123	0.0071	0.0035	0.0049	0.138	0.0881	0.0041	0.0045	0.0063	0.0273	0.0061	0.0082	0.2004
10	rs72800605	72689964	1.1	0.413206464175836	1.51	0.869735485018148	0.182894576694144	0.0141193108034926	0.1267	0.0579	0.0045	0.0035	0.0048	0.004	0.0046	0.0138	0.1639	0.0053	0.0061	0.0052	0.085	0.0123	0.0072	0.0035	0.0049	0.1379	0.0882	0.0041	0.0045	0.0063	0.0273	0.0061	0.0082	0.2004
10	rs827305	72690361	1.1	0.413206464175836	1.51	0.869735485018148	0.179359842427428	0.0141529409142537	0.1266	0.0579	0.0045	0.0035	0.0048	0.004	0.0046	0.0138	0.1639	0.0053	0.0061	0.0052	0.085	0.0123	0.0072	0.0035	0.0049	0.1379	0.0882	0.0041	0.0045	0.0063	0.0273	0.0061	0.0082	0.2004
10	rs882985	72703484	1.1	0.413206464175836	1.51	0.869735485018148	0.148613466420862	0.0131614704382217	0.1258	0.0582	0.0046	0.0035	0.0049	0.004	0.0046	0.014	0.1641	0.0054	0.0062	0.0053	0.085	0.0122	0.0072	0.0036	0.0048	0.1375	0.0889	0.0042	0.0045	0.0063	0.0274	0.0061	0.0082	0.1999
10	rs10823645	72715367	1.09	0.453749840114468	1.51	0.869735485018148	0.113167930130913	0.0105784919877898	0.1249	0.0586	0.0047	0.0035	0.0051	0.004	0.0046	0.0142	0.1644	0.0053	0.0062	0.0054	0.0855	0.0122	0.0072	0.0036	0.0047	0.1368	0.0898	0.0043	0.0044	0.0063	0.0275	0.006	0.008	0.1994
10	rs10999607	72716618	1.09	0.453749840114468	1.52	0.823332010267983	0.0966275591275397	0.0115287724297442	0.1248	0.0586	0.0047	0.0037	0.0051	0.004	0.0046	0.0143	0.1644	0.0053	0.0062	0.0054	0.0855	0.0121	0.0072	0.0036	0.0046	0.1366	0.09	0.0043	0.0044	0.0063	0.0275	0.0059	0.0079	0.1994
10	rs10999616	72719407	1.09	0.453749840114468	1.55	0.693638871087907	0.0994513008599481	0.00961453828596024	0.1248	0.0587	0.0047	0.0036	0.005	0.004	0.0046	0.0143	0.1644	0.0053	0.0062	0.0054	0.0855	0.0121	0.0072	0.0035	0.0045	0.1365	0.0904	0.0043	0.0044	0.0063	0.0276	0.0059	0.0078	0.1996
10	rs2692718	72720985	1.09	0.453749840114468	1.54	0.735299729443272	0.102169418619725	0.00820628987940411	0.1248	0.0587	0.0047	0.0036	0.005	0.004	0.0045	0.0143	0.1643	0.0053	0.0062	0.0054	0.0855	0.0121	0.0072	0.0035	0.0045	0.1364	0.0905	0.0043	0.0044	0.0063	0.0277	0.0059	0.0078	0.1996
10	rs80298077	72723717	1.09	0.453749840114468	1.55	0.693638871087907	0.0861672457896285	0.00823179318221974	0.1248	0.0589	0.0047	0.0036	0.005	0.004	0.0045	0.0143	0.1643	0.0053	0.0062	0.0054	0.0854	0.012	0.0071	0.0036	0.0045	0.1364	0.0906	0.0043	0.0044	0.0063	0.0277	0.0058	0.0077	0.1997
10	rs74550935	72726064	1.1	0.413206464175836	1.56	0.653525583231	0.0845589972820535	0.00712488612769719	0.1248	0.0591	0.0047	0.0036	0.005	0.004	0.0044	0.0143	0.1643	0.0053	0.0062	0.0054	0.0854	0.012	0.0071	0.0036	0.0045	0.1362	0.0907	0.0043	0.0044	0.0063	0.0277	0.0058	0.0077	0.1999
10	rs75175671	72726491	1.1	0.413206464175836	1.55	0.693638871087907	0.0840272016487738	0.00714857798344151	0.1248	0.0591	0.0047	0.0036	0.005	0.004	0.0044	0.0143	0.1642	0.0053	0.0062	0.0054	0.0854	0.012	0.0071	0.0036	0.0045	0.1362	0.0908	0.0043	0.0044	0.0063	0.0277	0.0058	0.0077	0.1999
10	rs11597510	72729492	1.09	0.453749840114468	1.54	0.735299729443272	0.0697309787366008	0.00441425683276658	0.1241	0.0621	0.0051	0.0034	0.005	0.0039	0.0043	0.0149	0.1631	0.005	0.006	0.0054	0.0841	0.0111	0.0072	0.004	0.0045	0.135	0.0926	0.0044	0.0042	0.0062	0.0279	0.005	0.0076	0.2004
10	rs827266	72729729	1.09	0.453749840114468	1.54	0.735299729443272	0.0753552667519999	0.00597127208565686	0.1238	0.0625	0.0051	0.0036	0.005	0.0039	0.0042	0.0148	0.1633	0.005	0.0061	0.0053	0.0837	0.011	0.0073	0.004	0.0044	0.1349	0.0925	0.0045	0.0042	0.0061	0.0278	0.005	0.0076	0.201
10	rs117656494	72730848	1.09	0.453749840114468	1.53	0.778525311864042	0.0528558756883972	0.00292750432284978	0.1247	0.0636	0.005	0.0034	0.005	0.0038	0.0041	0.0151	0.1637	0.005	0.006	0.0054	0.0833	0.0109	0.0073	0.004	0.0042	0.134	0.0924	0.0046	0.0042	0.0059	0.0276	0.0049	0.0074	0.2012
10	rs10823651	72736563	1.08	0.496867270490283	1.53	0.778525311864042	0.0564434267817245	0.00367935822891247	0.1251	0.0642	0.0049	0.0034	0.005	0.0037	0.0041	0.0153	0.1638	0.005	0.0059	0.0053	0.0831	0.0108	0.0073	0.004	0.0041	0.1335	0.0924	0.0046	0.0041	0.0059	0.0275	0.0049	0.0073	0.2013
10	rs12569595	72737729	1.08	0.496867270490283	1.53	0.778525311864042	0.0581693446029205	0.00494437470306667	0.1251	0.0645	0.005	0.0033	0.005	0.0037	0.0041	0.0152	0.1637	0.0049	0.0059	0.0053	0.0831	0.0108	0.0073	0.0041	0.0041	0.1332	0.0925	0.0047	0.0041	0.0059	0.0275	0.0049	0.0072	0.2015
10	rs10823653	72740115	1.08	0.496867270490283	1.53	0.778525311864042	0.0546473876646772	0.00731557483406545	0.1249	0.065	0.005	0.0033	0.005	0.0037	0.0042	0.0153	0.1634	0.0049	0.0059	0.0054	0.0832	0.0107	0.0073	0.004	0.004	0.1329	0.0924	0.0048	0.0041	0.0059	0.0275	0.005	0.0071	0.2021
10	rs11592390	72740739	1.08	0.496867270490283	1.53	0.778525311864042	0.051137487048655	0.00848908689746889	0.1248	0.0652	0.005	0.0033	0.005	0.0038	0.0042	0.0153	0.1632	0.0049	0.0059	0.0055	0.0831	0.0107	0.0073	0.004	0.004	0.1326	0.0925	0.0048	0.0041	0.0059	0.0275	0.005	0.0071	0.2023
10	rs901308	72741995	1.08	0.496867270490283	1.53	0.778525311864042	0.0506062268882377	0.0127750063988314	0.1246	0.0655	0.005	0.0033	0.005	0.0038	0.0043	0.0153	0.1629	0.0048	0.0059	0.0056	0.0831	0.0107	0.0072	0.004	0.004	0.1327	0.0926	0.0048	0.004	0.0059	0.0275	0.005	0.0071	0.2023
10	rs1767183	72744157	1.08	0.496867270490283	1.53	0.778525311864042	0.0592105096439085	0.0171939261747321	0.1243	0.0657	0.0051	0.0033	0.005	0.0038	0.0044	0.0153	0.1627	0.0048	0.006	0.0057	0.0831	0.0106	0.0072	0.004	0.004	0.1328	0.0927	0.0047	0.004	0.0059	0.0274	0.005	0.0071	0.2024
10	rs1767184	72744188	1.08	0.496867270490283	1.53	0.778525311864042	0.0549440386945847	0.0146964572522112	0.1243	0.0657	0.0051	0.0033	0.005	0.0038	0.0044	0.0153	0.1627	0.0048	0.006	0.0057	0.083	0.0106	0.0072	0.004	0.004	0.1328	0.0927	0.0047	0.004	0.0059	0.0274	0.005	0.0071	0.2024
10	rs756323	72744775	1.08	0.496867270490283	1.52	0.823332010267983	0.0672040655010795	0.0201633807425613	0.1242	0.0651	0.0052	0.0033	0.0049	0.0039	0.0044	0.0154	0.1628	0.0048	0.006	0.0058	0.0828	0.0103	0.0071	0.004	0.0039	0.1328	0.0934	0.0049	0.004	0.0058	0.0277	0.005	0.0069	0.2025
10	rs1683862	72746451	1.08	0.496867270490283	1.51	0.869735485018148	0.0625792542624278	0.0142203211230938	0.123	0.0665	0.0054	0.0033	0.0045	0.0038	0.0041	0.0158	0.1646	0.0049	0.006	0.0057	0.0833	0.01	0.0067	0.0038	0.0036	0.1318	0.0955	0.0052	0.0037	0.0053	0.0278	0.0045	0.0066	0.2018
10	rs10999631	72750038	1.08	0.496867270490283	1.49	0.967391925764805	0.0733714538764656	0.0170829219298048	0.1224	0.0669	0.0057	0.0032	0.0043	0.0037	0.0041	0.0158	0.1639	0.005	0.006	0.0057	0.0839	0.01	0.0065	0.0037	0.0036	0.1318	0.0962	0.0052	0.0037	0.0052	0.0279	0.0045	0.0065	0.2016
10	rs1890418	72752278	1.08	0.496867270490283	1.49	0.967391925764805	0.0828785039729586	0.0252902034751081	0.1225	0.0671	0.0059	0.0035	0.004	0.0037	0.0042	0.016	0.1638	0.0049	0.0058	0.0056	0.0839	0.0101	0.0065	0.0036	0.0036	0.1322	0.0957	0.0053	0.0036	0.0051	0.0282	0.0046	0.0065	0.2011
10	rs1890419	72752555	1.08	0.496867270490283	1.49	0.967391925764805	0.0847444716990562	0.0263727285209235	0.1225	0.0672	0.0059	0.0035	0.004	0.0037	0.0042	0.016	0.1638	0.0049	0.0058	0.0056	0.0839	0.0101	0.0065	0.0036	0.0036	0.1322	0.0958	0.0053	0.0036	0.0051	0.0282	0.0046	0.0065	0.201
10	rs55688931	72756741	1.08	0.496867270490283	1.49	0.967391925764805	0.0479418283213281	0.0115287724297442	0.122	0.0671	0.0059	0.0036	0.004	0.0036	0.0042	0.0162	0.1634	0.0051	0.0059	0.0054	0.0833	0.0102	0.0062	0.0035	0.0036	0.1328	0.0964	0.0055	0.0037	0.0051	0.0282	0.0047	0.0066	0.2009
10	rs10762413	72757310	1.08	0.496867270490283	1.49	0.967391925764805	0.0546125580687183	0.00750890039845496	0.1217	0.0671	0.0059	0.0036	0.004	0.0036	0.0042	0.0163	0.1631	0.0051	0.0059	0.0053	0.083	0.0103	0.0062	0.0034	0.0035	0.133	0.0968	0.0056	0.0038	0.0052	0.0282	0.0046	0.0067	0.2007
10	rs11599198	72758087	1.08	0.496867270490283	1.5	0.917750694748585	0.0534543278062867	0.00341834578833515	0.1217	0.067	0.0057	0.0037	0.004	0.0036	0.0042	0.0163	0.1631	0.0052	0.0059	0.0052	0.083	0.0103	0.0062	0.0034	0.0035	0.1329	0.0968	0.0056	0.0038	0.0052	0.0282	0.0046	0.0067	0.2008
10	rs34650240	72767915	1.08	0.496867270490283	1.5	0.917750694748585	0.0944747915805051	0.00288361109680833	0.1213	0.0668	0.0055	0.0038	0.0041	0.0037	0.0043	0.0165	0.1628	0.0056	0.0061	0.0053	0.0825	0.0104	0.0065	0.0034	0.0037	0.1325	0.0969	0.0057	0.0038	0.0055	0.0281	0.0047	0.0069	0.2004
10	rs61851240	72772933	1.07	0.542615033110665	1.5	0.917750694748585	0.120657436607844	0.00358025681480751	0.121	0.0666	0.0055	0.0036	0.0041	0.0037	0.0045	0.0168	0.1628	0.0058	0.0061	0.0054	0.0826	0.0105	0.0065	0.0034	0.0038	0.1323	0.0969	0.0057	0.0038	0.0056	0.028	0.0048	0.0069	0.2001
10	rs4579859	72776229	1.07	0.542615033110665	1.5	0.917750694748585	0.109342590600793	0.0050621653934109	0.1214	0.0666	0.0055	0.0036	0.0042	0.0036	0.0045	0.0169	0.1625	0.0059	0.006	0.0055	0.0824	0.0105	0.0065	0.0034	0.0039	0.132	0.0967	0.0058	0.0038	0.0057	0.028	0.0051	0.0071	0.1998
10	rs7100488	72784849	1.07	0.542615033110665	1.5	0.917750694748585	0.143935501430292	0.0139517604891262	0.1214	0.0665	0.0054	0.0037	0.0042	0.0036	0.0045	0.017	0.1623	0.0062	0.0059	0.0057	0.0813	0.0106	0.0066	0.0034	0.0041	0.1319	0.0968	0.0059	0.0038	0.0058	0.0277	0.0052	0.0071	0.2004
10	rs67830303	72786154	1.07	0.542615033110665	1.51	0.869735485018148	0.138842063231825	0.011895846493186	0.1215	0.0664	0.0054	0.0037	0.0042	0.0037	0.0045	0.017	0.1622	0.0062	0.0059	0.0057	0.0812	0.0106	0.0065	0.0034	0.0039	0.1319	0.0968	0.0059	0.0039	0.0059	0.0277	0.0052	0.0071	0.2004
10	rs7072464	72786497	1.07	0.542615033110665	1.51	0.869735485018148	0.159738408206429	0.010989116418805	0.1215	0.0665	0.0054	0.0039	0.0041	0.0037	0.0046	0.0171	0.1622	0.0062	0.0059	0.0057	0.0812	0.0106	0.0065	0.0034	0.004	0.1317	0.0968	0.0059	0.0039	0.0059	0.0277	0.0052	0.0071	0.2003
10	rs7100223	72788676	1.07	0.542615033110665	1.51	0.869735485018148	0.16121399595686	0.0214649851891866	0.1219	0.0688	0.0051	0.0041	0.0043	0.0046	0.0047	0.0187	0.1617	0.0066	0.0062	0.0055	0.0821	0.0107	0.0065	0.0036	0.0041	0.1273	0.0981	0.0063	0.0046	0.0062	0.028	0.0056	0.0073	0.1941
10	rs7094779	72789028	1.07	0.542615033110665	1.51	0.869735485018148	0.142172258425838	0.026555233577288	0.1218	0.0688	0.0049	0.0041	0.0044	0.0047	0.0047	0.0189	0.1621	0.0066	0.0062	0.0055	0.0826	0.0107	0.0067	0.0038	0.0041	0.1265	0.0987	0.0065	0.0047	0.0062	0.0281	0.0058	0.0074	0.1925
10	rs10762418	72790693	1.07	0.542615033110665	1.54	0.735299729443272	0.14287599925486	0.0352679535612161	0.1216	0.0682	0.005	0.0042	0.0045	0.0045	0.0049	0.0194	0.1629	0.0064	0.0062	0.0055	0.0821	0.0105	0.0065	0.0038	0.0042	0.1261	0.1005	0.0066	0.005	0.0064	0.0281	0.0059	0.0075	0.1903
10	rs74147909	72792456	1.07	0.542615033110665	1.54	0.735299729443272	0.145549708115133	0.0357911070977267	0.122	0.0677	0.005	0.0043	0.0045	0.0045	0.005	0.0195	0.163	0.0065	0.0063	0.0057	0.0819	0.0105	0.0065	0.0038	0.0042	0.1257	0.1007	0.0064	0.005	0.0064	0.0282	0.0061	0.0074	0.19
10	rs2105307	72795906	1.07	0.542615033110665	1.54	0.735299729443272	0.110956382040588	0.0265095516250392	0.122	0.0669	0.0049	0.0044	0.0048	0.0045	0.005	0.0194	0.1626	0.0066	0.0065	0.0056	0.0822	0.0105	0.0064	0.0038	0.0044	0.1247	0.1008	0.0065	0.0052	0.0065	0.0283	0.006	0.0078	0.1903
10	rs77215532	72804540	1.07	0.542615033110665	1.54	0.735299729443272	0.0875340633032694	0.0241854801803662	0.1228	0.0669	0.0052	0.0044	0.0048	0.0043	0.005	0.0194	0.163	0.0066	0.0066	0.0054	0.0829	0.0103	0.0063	0.0041	0.0044	0.1236	0.1011	0.0063	0.0053	0.0065	0.0279	0.006	0.0078	0.1898
10	rs75505956	72806820	1.07	0.542615033110665	1.55	0.693638871087907	0.0874156952008766	0.0204447408194145	0.1228	0.0669	0.0051	0.0044	0.0048	0.0043	0.0049	0.0194	0.1629	0.0065	0.0066	0.0054	0.0829	0.0103	0.0062	0.004	0.0044	0.1233	0.1015	0.0063	0.0053	0.0066	0.0279	0.0059	0.0078	0.1899
10	rs72804539	72812561	1.07	0.542615033110665	1.54	0.735299729443272	0.0812421006414423	0.0192130934442675	0.1229	0.067	0.0051	0.0044	0.0049	0.0043	0.0049	0.0195	0.1628	0.0065	0.0066	0.0054	0.0831	0.0102	0.0062	0.004	0.0044	0.1231	0.1016	0.0063	0.0053	0.0066	0.0278	0.0059	0.0079	0.1898
10	rs10762420	72813306	1.07	0.542615033110665	1.54	0.735299729443272	0.0842581540656831	0.0198441420362906	0.1229	0.067	0.0051	0.0044	0.0049	0.0043	0.0049	0.0195	0.1628	0.0065	0.0066	0.0054	0.0832	0.0102	0.0062	0.004	0.0044	0.1231	0.1016	0.0063	0.0053	0.0066	0.0278	0.0059	0.0079	0.1898
10	rs77634290	72816249	1.07	0.542615033110665	1.54	0.735299729443272	0.0635562063833337	0.0175290598208466	0.1234	0.0667	0.005	0.0044	0.005	0.0043	0.0049	0.0196	0.1628	0.0064	0.0066	0.0054	0.0834	0.0105	0.0062	0.004	0.0044	0.1224	0.1016	0.0063	0.0054	0.0067	0.0277	0.0059	0.008	0.1894
10	rs79740652	72820925	1.08	0.496867270490283	1.55	0.693638871087907	0.0323740702880853	0.0209314623950504	0.1267	0.0661	0.0048	0.004	0.0053	0.0041	0.0045	0.0202	0.1623	0.0061	0.0069	0.0052	0.0843	0.0103	0.0062	0.0037	0.0042	0.1226	0.1023	0.0067	0.0056	0.0066	0.0276	0.0054	0.0081	0.1866
10	rs10999657	72824456	1.07	0.542615033110665	1.55	0.693638871087907	0.0315777332789886	0.0263727285209235	0.1277	0.0661	0.0047	0.0039	0.0055	0.004	0.0043	0.0206	0.1619	0.006	0.007	0.0051	0.0845	0.0102	0.0062	0.0037	0.0042	0.1226	0.1025	0.0068	0.0058	0.0067	0.0276	0.0052	0.0081	0.1855
10	rs7093386	72831350	1.07	0.542615033110665	1.55	0.693638871087907	0.0433466600557118	0.0621356168740305	0.1278	0.0658	0.0046	0.0038	0.0056	0.0038	0.0043	0.0209	0.1615	0.0059	0.0071	0.0049	0.0841	0.0111	0.0063	0.0037	0.0041	0.1223	0.1026	0.0068	0.0058	0.0066	0.0278	0.0055	0.0094	0.1843
10	rs79246697	72833459	1.07	0.542615033110665	1.56	0.653525583231	0.042488657054334	0.0677244383514736	0.1279	0.0658	0.0046	0.0038	0.0056	0.0038	0.0043	0.0209	0.1615	0.0059	0.0071	0.0049	0.0841	0.0111	0.0063	0.0037	0.0041	0.1224	0.1024	0.0068	0.0058	0.0066	0.0278	0.0056	0.0095	0.184
10	rs79542738	72844885	1.07	0.542615033110665	1.55	0.693638871087907	0.0544907713292912	0.0954274929429257	0.128	0.0657	0.0046	0.0037	0.0056	0.0038	0.0042	0.021	0.1614	0.0059	0.0071	0.0049	0.084	0.0113	0.0062	0.0037	0.004	0.1224	0.1024	0.0068	0.0058	0.0065	0.0278	0.0057	0.01	0.1836
10	rs10823670	72845933	1.06	0.591046266007479	1.55	0.693638871087907	0.0852092921887306	0.0946313543247389	0.1277	0.0657	0.0046	0.0039	0.0056	0.0038	0.0042	0.021	0.1613	0.0059	0.0071	0.0048	0.084	0.0113	0.0062	0.0037	0.004	0.122	0.1045	0.0068	0.0058	0.0065	0.0277	0.0057	0.01	0.1827
10	rs12248289	72846215	1.06	0.591046266007479	1.55	0.693638871087907	0.0907200850988227	0.094949494324367	0.1276	0.0657	0.0046	0.0039	0.0056	0.0038	0.0042	0.021	0.1611	0.0059	0.0071	0.0048	0.0839	0.0113	0.0062	0.0037	0.004	0.1219	0.1048	0.0068	0.0058	0.0065	0.0277	0.0058	0.01	0.1826
10	rs11594696	72848223	1.06	0.591046266007479	1.55	0.693638871087907	0.125132928273012	0.105680824592601	0.1274	0.0656	0.0046	0.0039	0.0056	0.0038	0.0042	0.0213	0.1606	0.0059	0.0071	0.0048	0.0839	0.0112	0.0062	0.0037	0.004	0.1218	0.106	0.0068	0.0058	0.0065	0.0282	0.0058	0.01	0.1819
10	rs1417912	72857849	1.06	0.591046266007479	1.55	0.693638871087907	0.103085642447912	0.0957466836223474	0.1265	0.0656	0.0045	0.0039	0.0056	0.0038	0.004	0.0213	0.1611	0.0058	0.007	0.0047	0.0845	0.0111	0.0062	0.0036	0.004	0.1222	0.1062	0.0068	0.006	0.0065	0.0282	0.0057	0.0099	0.1816
10	rs76797889	72885027	1.05	0.642211085129376	1.55	0.693638871087907	0.053970884842495	0.0795696654888375	0.1228	0.0655	0.0043	0.0036	0.0058	0.0038	0.0039	0.0211	0.1627	0.0057	0.007	0.0049	0.0864	0.0109	0.0062	0.0035	0.0039	0.1247	0.1053	0.0067	0.0062	0.0068	0.0275	0.0055	0.0097	0.1816
10	rs76865013	72886147	1.05	0.642211085129376	1.55	0.693638871087907	0.0519582275944873	0.072939502508463	0.1225	0.0655	0.0043	0.0036	0.0058	0.0038	0.0039	0.0211	0.1628	0.0056	0.007	0.0049	0.0865	0.0109	0.0062	0.0035	0.0039	0.1249	0.1052	0.0067	0.0062	0.0068	0.0275	0.0055	0.0097	0.1817
10	rs183452116	72887675	1.05	0.642211085129376	1.55	0.693638871087907	0.0481654869047464	0.0720829389162697	0.1224	0.0655	0.0043	0.0036	0.0058	0.0038	0.0039	0.0211	0.163	0.0057	0.007	0.005	0.0865	0.0108	0.0062	0.0035	0.0039	0.1251	0.1051	0.0066	0.0062	0.0067	0.0274	0.0055	0.0097	0.1818
10	rs118089656	72889121	1.05	0.642211085129376	1.55	0.693638871087907	0.0480695469793259	0.0732259513449364	0.1224	0.0655	0.0043	0.0035	0.0058	0.0038	0.0039	0.0211	0.163	0.0057	0.007	0.005	0.0865	0.0108	0.0062	0.0035	0.0039	0.1251	0.1051	0.0066	0.0062	0.0067	0.0274	0.0055	0.0097	0.1818
10	rs57716333	72891543	1.05	0.642211085129376	1.55	0.693638871087907	0.0486149191804967	0.081282539539209	0.1223	0.0655	0.0043	0.0035	0.0058	0.0038	0.0039	0.0211	0.163	0.0057	0.007	0.005	0.0866	0.0108	0.0062	0.0035	0.0039	0.1252	0.1051	0.0066	0.0062	0.0068	0.0274	0.0055	0.0097	0.1818
10	rs79819173	72897649	1.05	0.642211085129376	1.56	0.653525583231	0.0445039125464453	0.0657933448479825	0.1224	0.0654	0.0043	0.0035	0.0058	0.0038	0.0038	0.021	0.1632	0.0057	0.007	0.005	0.0866	0.0107	0.0062	0.0035	0.0039	0.1252	0.1051	0.0067	0.0062	0.0068	0.0274	0.0054	0.0097	0.1817
10	rs17615562	72904739	1.05	0.642211085129376	1.56	0.653525583231	0.0338075853021639	0.0482900699995543	0.1227	0.0652	0.0042	0.0034	0.0058	0.0038	0.0037	0.0209	0.1639	0.0057	0.0068	0.005	0.0869	0.0101	0.0063	0.0034	0.0039	0.1256	0.1051	0.0068	0.0063	0.0068	0.0274	0.0053	0.0095	0.1815
10	rs80044643	72906009	1.05	0.642211085129376	1.56	0.653525583231	0.0321070791930699	0.0485906013625322	0.1228	0.0652	0.0042	0.0034	0.0058	0.0038	0.0036	0.0209	0.164	0.0057	0.0068	0.005	0.087	0.0101	0.0063	0.0034	0.0039	0.1257	0.1051	0.0068	0.0063	0.0068	0.0273	0.0053	0.0095	0.1815
10	rs947366	72908675	1.05	0.642211085129376	1.56	0.653525583231	0.0317695089098876	0.0469181924348077	0.1228	0.0652	0.0042	0.0034	0.0058	0.0038	0.0036	0.0209	0.1641	0.0057	0.0067	0.005	0.087	0.01	0.0063	0.0034	0.0039	0.1258	0.1051	0.0068	0.0063	0.0068	0.0274	0.0052	0.0095	0.1815
10	rs1417918	72909867	1.04	0.69615671060944	1.55	0.693638871087907	0.0320103752426631	0.0475125237901663	0.1228	0.0652	0.0042	0.0034	0.0058	0.0038	0.0037	0.0209	0.1641	0.0057	0.0067	0.005	0.087	0.01	0.0063	0.0034	0.0038	0.1258	0.1051	0.0068	0.0063	0.0068	0.0274	0.0052	0.0095	0.1815
10	rs55908031	72912074	1.04	0.69615671060944	1.55	0.693638871087907	0.0323862430660248	0.0433073947657033	0.1229	0.0652	0.0042	0.0034	0.0058	0.0038	0.0036	0.0209	0.1641	0.0057	0.0067	0.005	0.087	0.01	0.0063	0.0034	0.0038	0.1258	0.1051	0.0068	0.0063	0.0068	0.0273	0.0052	0.0095	0.1815
10	rs189651708	72913582	1.04	0.69615671060944	1.55	0.693638871087907	0.0333332000105587	0.042283217594939	0.1229	0.0652	0.0042	0.0034	0.0058	0.0038	0.0036	0.0209	0.1641	0.0057	0.0067	0.0051	0.087	0.01	0.0063	0.0034	0.0038	0.1258	0.105	0.0068	0.0063	0.0068	0.0273	0.0052	0.0094	0.1814
10	rs72808436	72937490	1.04	0.69615671060944	1.55	0.693638871087907	0.033048342196764	0.0426802090410908	0.123	0.0651	0.0042	0.0034	0.0058	0.0039	0.0037	0.0209	0.1641	0.0057	0.0066	0.0051	0.087	0.0099	0.0063	0.0034	0.0038	0.1258	0.1049	0.0068	0.0063	0.0068	0.0273	0.0052	0.0095	0.1814
10	rs17544376	72941573	1.04	0.69615671060944	1.54	0.735299729443272	0.0323132544560394	0.0408789553683256	0.1229	0.0651	0.0042	0.0034	0.0058	0.0039	0.0037	0.0209	0.1641	0.0057	0.0066	0.0051	0.087	0.0099	0.0063	0.0034	0.0038	0.126	0.1049	0.0068	0.0063	0.0069	0.0273	0.0052	0.0095	0.1814
10	rs10999721	72947600	1.04	0.69615671060944	1.54	0.735299729443272	0.0291807403926972	0.0378648650249688	0.1231	0.065	0.0043	0.0034	0.0058	0.0039	0.0037	0.0209	0.164	0.0057	0.0065	0.0051	0.087	0.0097	0.0063	0.0034	0.0038	0.126	0.1047	0.0069	0.0063	0.0069	0.0274	0.0052	0.0095	0.1814
10	rs112716362	72952801	1.04	0.69615671060944	1.55	0.693638871087907	0.0315777332789886	0.0390580037421088	0.1232	0.065	0.0043	0.0034	0.0058	0.0039	0.0037	0.0208	0.164	0.0057	0.0065	0.0051	0.0871	0.0096	0.0063	0.0034	0.0038	0.126	0.1047	0.0069	0.0063	0.0069	0.0273	0.0052	0.0095	0.1814
10	rs75557840	72956880	1.04	0.69615671060944	1.55	0.693638871087907	0.0303276980549279	0.0394411426689033	0.1234	0.065	0.0043	0.0034	0.0058	0.004	0.0037	0.0208	0.1639	0.0057	0.0065	0.0051	0.0871	0.0096	0.0063	0.0034	0.0038	0.126	0.1045	0.0069	0.0063	0.0069	0.0273	0.0053	0.0095	0.1815
10	rs10999729	72964585	1.05	0.642211085129376	1.55	0.693638871087907	0.0316375756716608	0.0413820422838874	0.1237	0.0651	0.0044	0.0034	0.0057	0.004	0.0037	0.0207	0.1637	0.0057	0.0065	0.0052	0.0872	0.0092	0.0063	0.0034	0.0038	0.126	0.1044	0.0071	0.0063	0.0071	0.0273	0.0053	0.0094	0.1814
10	rs56034491	72967433	1.05	0.642211085129376	1.55	0.693638871087907	0.0312678327960948	0.0409347176008474	0.1237	0.0651	0.0044	0.0034	0.0057	0.004	0.0037	0.0206	0.1637	0.0057	0.0063	0.0052	0.0872	0.0092	0.0063	0.0034	0.0037	0.1261	0.1044	0.0071	0.0063	0.0071	0.0273	0.0053	0.0094	0.1814
10	rs56162054	72969322	1.05	0.642211085129376	1.54	0.735299729443272	0.0293848953152321	0.037596035498479	0.1237	0.0652	0.0044	0.0034	0.0057	0.004	0.0037	0.0206	0.1637	0.0057	0.0063	0.0052	0.0872	0.0091	0.0063	0.0034	0.0037	0.1262	0.1044	0.0072	0.0063	0.0071	0.0273	0.0053	0.0094	0.1815
10	rs10823705	72976063	1.05	0.642211085129376	1.54	0.735299729443272	0.0277359397991836	0.0387853668883745	0.1241	0.065	0.0045	0.0034	0.0057	0.0042	0.0038	0.0204	0.1631	0.0057	0.0063	0.0053	0.0873	0.0091	0.0063	0.0035	0.0038	0.1262	0.104	0.0074	0.0064	0.0073	0.0273	0.0054	0.0094	0.181
10	rs10999733	72981241	1.05	0.642211085129376	1.53	0.778525311864042	0.0109959112934568	0.0325543087444737	0.1251	0.066	0.0047	0.0036	0.0057	0.0043	0.0039	0.0193	0.1628	0.0059	0.0064	0.0056	0.0879	0.0091	0.0064	0.0034	0.0038	0.1278	0.1017	0.0075	0.0064	0.0076	0.0271	0.0058	0.0089	0.1795
10	rs2244142	72982127	1.05	0.642211085129376	1.53	0.778525311864042	0.00924815136963388	0.0355814236323044	0.1251	0.0663	0.0048	0.0037	0.0057	0.0044	0.0038	0.019	0.163	0.0059	0.0064	0.0057	0.0883	0.0091	0.0065	0.0033	0.0038	0.1288	0.1006	0.0075	0.0064	0.0077	0.0272	0.0059	0.0088	0.1785
10	rs16928529	72982985	1.05	0.642211085129376	1.53	0.778525311864042	0.00986152707864746	0.038894318141909	0.1252	0.0663	0.0048	0.0039	0.0056	0.0045	0.0038	0.0189	0.1634	0.0058	0.0063	0.0058	0.0884	0.009	0.0064	0.0033	0.0038	0.1295	0.0997	0.0076	0.0063	0.0078	0.0275	0.0059	0.0087	0.178
10	rs12355039	72984696	1.05	0.642211085129376	1.53	0.778525311864042	0.00539934155156616	0.0482300619421839	0.1259	0.0677	0.0048	0.0038	0.0056	0.0045	0.0037	0.0191	0.1644	0.0055	0.006	0.006	0.0895	0.0088	0.0061	0.0029	0.0037	0.1313	0.0969	0.0075	0.006	0.0077	0.0274	0.006	0.0087	0.1767
10	rs875001	72984697	1.05	0.642211085129376	1.53	0.778525311864042	0.00538006914277408	0.0478109234966715	0.126	0.0677	0.0048	0.0038	0.0056	0.0045	0.0037	0.0191	0.1643	0.0055	0.006	0.006	0.0895	0.0088	0.0061	0.0029	0.0037	0.1313	0.0969	0.0075	0.006	0.0077	0.0274	0.006	0.0087	0.1767
10	rs76275969	72985208	1.04	0.69615671060944	1.53	0.778525311864042	0.00397317929587536	0.0664115023068583	0.1258	0.0681	0.005	0.0038	0.0057	0.0045	0.0036	0.0194	0.1645	0.0055	0.0059	0.006	0.0899	0.0088	0.0061	0.0029	0.0037	0.1315	0.0955	0.0074	0.006	0.0077	0.0272	0.0062	0.0087	0.1767
10	rs74947246	72985361	1.04	0.69615671060944	1.54	0.735299729443272	0.00355651137702911	0.0713014336840054	0.1257	0.0682	0.005	0.0038	0.0057	0.0046	0.0036	0.0195	0.1645	0.0054	0.0059	0.006	0.09	0.0088	0.0061	0.0029	0.0037	0.1316	0.0951	0.0074	0.006	0.0077	0.0271	0.0063	0.0087	0.1767
10	rs75365621	72985529	1.04	0.69615671060944	1.54	0.735299729443272	0.00303578092574239	0.074160103040642	0.1257	0.0683	0.0051	0.0038	0.0058	0.0046	0.0037	0.0196	0.1646	0.0053	0.0059	0.006	0.0901	0.0088	0.0061	0.0029	0.0038	0.1318	0.0947	0.0074	0.0059	0.0077	0.0271	0.0063	0.0087	0.1767
10	rs12570384	72986169	1.04	0.69615671060944	1.55	0.693638871087907	0.00239809123610464	0.0715852094895178	0.1253	0.0687	0.0053	0.0038	0.006	0.0046	0.0038	0.0199	0.1649	0.0051	0.0058	0.006	0.0906	0.0087	0.006	0.0029	0.0039	0.1323	0.0932	0.0073	0.0057	0.0077	0.0268	0.0064	0.0086	0.1768
10	rs77618593	72989368	1.03	0.752927598544599	1.55	0.693638871087907	0.00335050569655474	0.0908466920878404	0.1248	0.0691	0.0056	0.0038	0.006	0.0047	0.0038	0.0202	0.1651	0.0051	0.0058	0.006	0.0911	0.0086	0.006	0.0029	0.0041	0.1329	0.0915	0.0072	0.0055	0.0078	0.0266	0.0064	0.0086	0.1768
10	rs7893534	72991326	1.03	0.752927598544599	1.55	0.693638871087907	0.00333726297495252	0.0771380565678029	0.1246	0.0693	0.0057	0.0038	0.0061	0.0047	0.0038	0.0204	0.1651	0.005	0.0059	0.006	0.0913	0.0086	0.006	0.003	0.0041	0.1331	0.0909	0.0072	0.0054	0.0078	0.0265	0.0064	0.0086	0.1767
10	rs117982032	72992117	1.03	0.752927598544599	1.56	0.653525583231	0.00284454635448596	0.0808342760944891	0.1245	0.0693	0.0057	0.0038	0.0062	0.0048	0.0038	0.0203	0.165	0.005	0.006	0.0061	0.0913	0.0086	0.0059	0.003	0.0042	0.1336	0.0905	0.0072	0.0054	0.0078	0.0264	0.0064	0.0086	0.1767
10	rs9732438	72993181	1.02	0.812565575704939	1.56	0.653525583231	0.00247004744263259	0.0555343001299485	0.1243	0.0692	0.0057	0.0038	0.0062	0.0048	0.0038	0.0201	0.1648	0.005	0.0062	0.0062	0.0913	0.0087	0.0059	0.003	0.0042	0.1344	0.0901	0.0072	0.0053	0.0078	0.0263	0.0064	0.0087	0.1768
10	rs80058630	73000016	1.02	0.812565575704939	1.55	0.693638871087907	0.0035634695368526	0.0466813831772201	0.124	0.0699	0.0056	0.0037	0.0062	0.0047	0.0037	0.0202	0.1649	0.005	0.0062	0.0062	0.0918	0.0087	0.0058	0.003	0.0039	0.135	0.0898	0.0073	0.0053	0.0078	0.0262	0.0063	0.0088	0.1765
10	rs10999741	73000331	1.02	0.812565575704939	1.54	0.735299729443272	0.0037337222705625	0.0474529424759865	0.1238	0.0699	0.0056	0.0037	0.0062	0.0047	0.0037	0.0202	0.1649	0.005	0.0062	0.0062	0.0918	0.0087	0.0058	0.003	0.0039	0.135	0.0898	0.0073	0.0053	0.0078	0.0263	0.0063	0.0088	0.1765
10	rs35468602	73003548	1.02	0.812565575704939	1.54	0.735299729443272	0.00376756077950528	0.0403786316930395	0.1236	0.0701	0.0055	0.0037	0.0061	0.0047	0.0037	0.0202	0.1648	0.005	0.0064	0.0061	0.092	0.0087	0.0058	0.0031	0.0037	0.1354	0.0896	0.0073	0.0053	0.0077	0.0263	0.0062	0.0089	0.1762
10	rs10999745	73006543	1.02	0.812565575704939	1.54	0.735299729443272	0.00364072251357352	0.0338218990839475	0.1235	0.0704	0.0054	0.0037	0.0061	0.0047	0.0037	0.0202	0.1647	0.005	0.0066	0.0061	0.0923	0.0087	0.0057	0.0031	0.0037	0.1357	0.0893	0.0073	0.0054	0.0076	0.0264	0.0061	0.0091	0.1759
10	rs10823706	73008857	1.02	0.812565575704939	1.54	0.735299729443272	0.00416386717995502	0.0271986725655142	0.1234	0.0706	0.0053	0.0036	0.006	0.0047	0.0037	0.0202	0.1647	0.0051	0.0068	0.0061	0.0925	0.0087	0.0057	0.0031	0.0037	0.136	0.089	0.0073	0.0054	0.0075	0.0265	0.0061	0.0091	0.1758
10	rs7899034	73010064	1.02	0.812565575704939	1.54	0.735299729443272	0.00370012430171262	0.0265095516250392	0.1234	0.0707	0.0053	0.0036	0.0059	0.0047	0.0037	0.0202	0.1647	0.0051	0.0068	0.0061	0.0926	0.0087	0.0057	0.0031	0.0037	0.1361	0.0889	0.0072	0.0054	0.0074	0.0265	0.006	0.0091	0.1757
10	rs79151165	73011382	1.01	0.875109975033704	1.54	0.735299729443272	0.00349437060319483	0.0261000856280835	0.1233	0.0707	0.0053	0.0036	0.0059	0.0047	0.0038	0.0203	0.1648	0.005	0.0068	0.0061	0.0927	0.0087	0.0057	0.0031	0.0037	0.1362	0.0888	0.0072	0.0054	0.0074	0.0265	0.006	0.0092	0.1756
10	rs7907878	73012289	1.01	0.875109975033704	1.55	0.693638871087907	0.00349894392850024	0.0261908178568244	0.1233	0.0708	0.0053	0.0036	0.0059	0.0047	0.0038	0.0203	0.1649	0.005	0.0067	0.0061	0.0927	0.0087	0.0057	0.0031	0.0037	0.1363	0.0888	0.0072	0.0054	0.0074	0.0265	0.006	0.0091	0.1755
10	rs79913058	73019552	1.01	0.875109975033704	1.55	0.693638871087907	0.00352878618779717	0.0262362397624773	0.1231	0.0709	0.0052	0.0036	0.0059	0.0048	0.0038	0.0204	0.1652	0.0048	0.0066	0.006	0.093	0.0086	0.0057	0.0031	0.0037	0.1366	0.0885	0.0071	0.0054	0.0073	0.0265	0.006	0.0091	0.1753
10	rs7072234	73022207	1.01	0.875109975033704	1.55	0.693638871087907	0.004098657254998	0.0225514194646448	0.123	0.071	0.0052	0.0035	0.0059	0.0049	0.0039	0.0204	0.1656	0.0047	0.0065	0.006	0.0932	0.0086	0.0057	0.0031	0.0037	0.137	0.0882	0.007	0.0054	0.0073	0.0265	0.006	0.0091	0.1751
10	rs7902476	73023736	1	0.940597770197411	1.56	0.653525583231	0.0074480677564047	0.0151455821209187	0.1232	0.0716	0.005	0.0035	0.0057	0.005	0.0038	0.0207	0.1672	0.0044	0.0063	0.0058	0.0951	0.0084	0.0054	0.003	0.0034	0.1373	0.0862	0.0066	0.0052	0.0069	0.0266	0.0057	0.0091	0.1754
10	rs10999754	73025201	1	0.940597770197411	1.57	0.614941920479678	0.00828183528121893	0.0145596199269337	0.1233	0.0717	0.005	0.0035	0.0057	0.005	0.0038	0.0207	0.1674	0.0044	0.0063	0.0057	0.0952	0.0084	0.0054	0.003	0.0034	0.1373	0.0861	0.0066	0.0052	0.0069	0.0266	0.0057	0.0091	0.1753
10	rs117806036	73035992	1	0.940597770197411	1.57	0.614941920479678	0.00873386067282691	0.0132589918451705	0.1235	0.0718	0.0049	0.0034	0.0056	0.005	0.0038	0.0207	0.1681	0.0042	0.0063	0.0055	0.0956	0.0083	0.0053	0.0031	0.0033	0.1372	0.0857	0.0065	0.0051	0.0067	0.0266	0.0056	0.009	0.1756
10	rs16928594	73036899	1	0.940597770197411	1.57	0.614941920479678	0.00862259300311463	0.0148339325755074	0.1234	0.0718	0.0049	0.0035	0.0056	0.005	0.0039	0.0208	0.1681	0.0042	0.0063	0.0055	0.0956	0.0083	0.0053	0.0031	0.0033	0.1372	0.0856	0.0065	0.0052	0.0067	0.0266	0.0056	0.009	0.1756
10	rs12783787	73039440	1	0.940597770197411	1.56	0.653525583231	0.00866882247071957	0.0132264445026222	0.1234	0.0718	0.0048	0.0035	0.0056	0.005	0.0039	0.0207	0.1682	0.0042	0.0063	0.0055	0.0956	0.0083	0.0053	0.0031	0.0033	0.1372	0.0855	0.0065	0.0052	0.0067	0.0266	0.0056	0.009	0.1756
10	rs10762434	73044413	1	0.940597770197411	1.56	0.653525583231	0.0101299033821561	0.0184382608912496	0.1234	0.0719	0.0048	0.0035	0.0057	0.0051	0.0039	0.0207	0.1686	0.0042	0.0063	0.0055	0.0958	0.0082	0.0053	0.0032	0.0033	0.1372	0.0853	0.0065	0.0052	0.0067	0.0266	0.0054	0.009	0.1757
10	rs10823717	73046177	1	0.940597770197411	1.57	0.614941920479678	0.0136143034537199	0.0190179268182623	0.1234	0.0719	0.0048	0.0035	0.0056	0.0051	0.0039	0.0207	0.1689	0.0041	0.0062	0.0053	0.0961	0.0082	0.0053	0.0032	0.0033	0.137	0.0852	0.0065	0.0053	0.0067	0.0266	0.0051	0.009	0.1758
10	rs34957097	73046617	1	0.940597770197411	1.56	0.653525583231	0.0136403510960883	0.019291431872802	0.1234	0.072	0.0048	0.0034	0.0057	0.0051	0.0039	0.0207	0.1689	0.0041	0.0062	0.0053	0.0961	0.0082	0.0053	0.0032	0.0033	0.137	0.0852	0.0065	0.0053	0.0067	0.0266	0.0051	0.009	0.1758
10	rs3842239	73050637	1	0.940597770197411	1.55	0.693638871087907	0.0154642615323147	0.0150413407050329	0.1231	0.0721	0.0047	0.0034	0.0058	0.0052	0.0039	0.0207	0.1694	0.0041	0.0063	0.0052	0.0964	0.0082	0.0053	0.0034	0.0033	0.1364	0.085	0.0065	0.0053	0.0067	0.0266	0.005	0.0092	0.1757
10	rs79688116	73050877	1	0.940597770197411	1.55	0.693638871087907	0.0155072132936231	0.0141866110233207	0.1231	0.0721	0.0047	0.0034	0.0058	0.0052	0.0039	0.0207	0.1694	0.0041	0.0063	0.0051	0.0965	0.0082	0.0053	0.0034	0.0033	0.1364	0.085	0.0065	0.0053	0.0067	0.0266	0.005	0.0092	0.1757
10	rs10509332	73051440	1	0.940597770197411	1.56	0.653525583231	0.0168218912084361	0.0150066731474359	0.1232	0.0722	0.0046	0.0033	0.0058	0.0051	0.0038	0.0207	0.1694	0.004	0.0063	0.005	0.0968	0.0082	0.0052	0.0034	0.0033	0.1361	0.0851	0.0065	0.0053	0.0066	0.0267	0.005	0.0093	0.1755
10	rs7907590	73052632	1	0.940597770197411	1.57	0.614941920479678	0.0238925600332127	0.0126792967297635	0.1234	0.0726	0.0045	0.0032	0.0058	0.0051	0.0036	0.0208	0.1693	0.0039	0.0063	0.0048	0.0973	0.0081	0.0051	0.0034	0.0032	0.1361	0.0855	0.0066	0.0053	0.0065	0.0268	0.0048	0.0094	0.175
10	rs116719020	73057036	0.98	1.080540436168	1.56	0.653525583231	0.0711105406841737	0.0177166181015904	0.1248	0.0738	0.0035	0.0025	0.0058	0.0052	0.0034	0.0207	0.1698	0.004	0.0065	0.0039	0.0998	0.0078	0.0048	0.0034	0.0029	0.1368	0.085	0.0066	0.0052	0.0055	0.0264	0.0042	0.009	0.1756
10	rs7915111	73059827	0.97	1.15505862992724	1.56	0.653525583231	0.143389114085371	0.0371677161631349	0.1251	0.0742	0.0032	0.0023	0.0058	0.0052	0.0033	0.0208	0.1701	0.004	0.0067	0.0034	0.1002	0.0077	0.0047	0.0033	0.0028	0.1376	0.0843	0.0066	0.0053	0.0051	0.0263	0.0038	0.0088	0.1761
10	rs12780262	73061783	0.97	1.15505862992724	1.55	0.693638871087907	0.159772633728271	0.0457980619127891	0.1252	0.0742	0.0031	0.0022	0.0058	0.0051	0.0033	0.0209	0.1703	0.004	0.0067	0.0033	0.1002	0.0076	0.0047	0.0033	0.0027	0.1376	0.0843	0.0066	0.0054	0.005	0.0262	0.0038	0.0088	0.1762
10	rs4400714	73067279	0.97	1.15505862992724	1.55	0.693638871087907	0.168217206076776	0.0615345997089099	0.1254	0.0743	0.003	0.0021	0.0058	0.005	0.0033	0.021	0.1706	0.0041	0.0066	0.0032	0.1003	0.0075	0.0046	0.0033	0.0027	0.1376	0.0843	0.0066	0.0054	0.0049	0.0261	0.0037	0.0088	0.1763
10	rs17546494	73069119	0.97	1.15505862992724	1.54	0.735299729443272	0.164606737189811	0.0647003949659433	0.1255	0.0744	0.003	0.0021	0.0058	0.005	0.0033	0.021	0.1706	0.0041	0.0066	0.0031	0.1003	0.0075	0.0046	0.0033	0.0027	0.1375	0.0843	0.0066	0.0054	0.0049	0.0261	0.0037	0.0088	0.1763
10	rs74384942	73073459	0.97	1.15505862992724	1.53	0.778525311864042	0.148154757210224	0.0756067560778512	0.1256	0.0744	0.003	0.002	0.0058	0.0049	0.0032	0.0211	0.1709	0.0041	0.0064	0.003	0.1007	0.0076	0.0046	0.0034	0.0028	0.1375	0.0843	0.0066	0.0055	0.0047	0.0259	0.0036	0.0088	0.1761
10	rs80304693	73075417	0.97	1.15505862992724	1.53	0.778525311864042	0.199760162415445	0.0850569180940905	0.1255	0.0743	0.003	0.002	0.0059	0.005	0.0032	0.0211	0.1709	0.0043	0.0063	0.0029	0.1008	0.0075	0.0049	0.0035	0.0029	0.1375	0.0842	0.0066	0.0055	0.0046	0.0258	0.0035	0.0088	0.1758
10	rs946979	73077770	0.96	1.23264710971586	1.54	0.735299729443272	0.220264072440694	0.0616679452004823	0.1254	0.0743	0.003	0.002	0.0061	0.0052	0.0033	0.0211	0.1708	0.0045	0.0062	0.0029	0.1008	0.0076	0.0052	0.0036	0.003	0.1373	0.084	0.0066	0.0055	0.0046	0.0257	0.0035	0.0089	0.1755
10	rs67346255	73078659	0.96	1.23264710971586	1.54	0.735299729443272	0.202810872598543	0.0604061116483617	0.1254	0.0742	0.0031	0.0021	0.0061	0.0052	0.0033	0.0211	0.1708	0.0046	0.0062	0.003	0.1006	0.0077	0.0053	0.0037	0.003	0.1371	0.084	0.0066	0.0055	0.0045	0.0257	0.0035	0.0089	0.1754
10	rs61851337	73081551	0.96	1.23264710971586	1.54	0.735299729443272	0.160938864811027	0.052883279250726	0.1253	0.0742	0.0031	0.0022	0.0062	0.0053	0.0034	0.0211	0.1706	0.0048	0.0063	0.0034	0.0999	0.0077	0.0054	0.0038	0.0031	0.1368	0.0839	0.0066	0.0055	0.0045	0.0257	0.0037	0.009	0.1752
10	rs2277257	73082563	0.96	1.23264710971586	1.54	0.735299729443272	0.151151420832788	0.053760725549269	0.1253	0.0742	0.0031	0.0022	0.0062	0.0054	0.0035	0.0211	0.1706	0.0049	0.0063	0.0034	0.0997	0.0078	0.0055	0.0038	0.0031	0.1367	0.0838	0.0066	0.0055	0.0045	0.0257	0.0037	0.009	0.1752
10	rs12252326	73094462	0.96	1.23264710971586	1.55	0.693638871087907	0.322270313543351	0.136026921577268	0.125	0.0742	0.0031	0.0023	0.0067	0.0057	0.0041	0.0209	0.1701	0.0058	0.0063	0.0037	0.0988	0.008	0.0063	0.0041	0.0034	0.1353	0.0836	0.0066	0.0055	0.0044	0.026	0.0039	0.0093	0.1738
10	rs2066210	73094948	0.95	1.31333295668949	1.55	0.693638871087907	0.395021575726315	0.173558279992957	0.1246	0.0741	0.0032	0.0024	0.0069	0.0058	0.0043	0.0209	0.1698	0.006	0.0064	0.0037	0.0986	0.0082	0.0065	0.0042	0.0036	0.135	0.0833	0.0065	0.0056	0.0044	0.0261	0.004	0.0094	0.1733
10	rs12256138	73096236	0.95	1.31333295668949	1.55	0.693638871087907	0.864492773005928	0.390751785231909	0.1234	0.0737	0.0032	0.0027	0.0075	0.0061	0.0048	0.0208	0.1686	0.0067	0.0068	0.0041	0.0979	0.0088	0.0075	0.0044	0.0041	0.1342	0.0827	0.0065	0.0056	0.0044	0.0263	0.0043	0.0096	0.172
10	rs780662	73097953	0.93	1.48409702783942	1.55	0.693638871087907	2.37511284811163	1.83297399447356	0.1215	0.0727	0.0034	0.0046	0.0084	0.0068	0.0058	0.0205	0.1654	0.0081	0.0077	0.0049	0.0963	0.0098	0.0096	0.0049	0.0064	0.1325	0.0818	0.0064	0.0057	0.0045	0.0264	0.0049	0.0101	0.168
10	rs1110399	73100266	0.9	1.76406203941677	1.55	0.693638871087907	13.0785965942455	6.38472400365847	0.1184	0.071	0.0036	0.0083	0.01	0.0081	0.0072	0.0203	0.1607	0.0106	0.0089	0.0062	0.0935	0.0112	0.0133	0.006	0.0108	0.1288	0.0797	0.0062	0.0058	0.0046	0.0264	0.006	0.0105	0.1611
10	rs56066650	73102537	0.87	2.07308182465475	1.56	0.653525583231	30.6774280426788	13.195447590049	0.1161	0.0696	0.0036	0.012	0.011	0.0097	0.008	0.0205	0.1566	0.0125	0.0099	0.0071	0.0912	0.0122	0.0152	0.0068	0.0153	0.126	0.0782	0.006	0.0057	0.0046	0.0263	0.0066	0.0107	0.156
10	rs883764	73104178	0.85	2.29546224351208	1.56	0.653525583231	44.2559176998494	18.7980454048956	0.1144	0.0689	0.0036	0.0141	0.0115	0.0113	0.0084	0.0206	0.154	0.0136	0.0106	0.0075	0.0902	0.0127	0.0163	0.0072	0.0178	0.124	0.0773	0.0059	0.0057	0.0045	0.0263	0.0071	0.0109	0.1532
10	rs7069807	73104636	0.85	2.29546224351208	1.58	0.577869115575703	45.6411279877695	22.4938756654049	0.114	0.0684	0.0036	0.0144	0.0115	0.0142	0.0084	0.0205	0.1529	0.0138	0.0106	0.0077	0.0897	0.0128	0.0164	0.0072	0.0195	0.1231	0.0768	0.0057	0.0057	0.0045	0.0262	0.0071	0.0109	0.152
10	rs780668	73111408	0.84	2.41160702151348	1.59	0.542287549749139	54.8159541604421	28.8307332798223	0.1133	0.0675	0.0036	0.0152	0.0117	0.0179	0.0085	0.0204	0.1512	0.0141	0.0109	0.0079	0.0891	0.013	0.0167	0.0073	0.0221	0.1213	0.076	0.0056	0.0057	0.0045	0.0261	0.0072	0.0109	0.1502
10	rs75619440	73113571	0.83	2.53107265478665	1.59	0.542287549749139	57.6825536359418	30.4765584176329	0.1131	0.0673	0.0035	0.0153	0.0117	0.0189	0.0085	0.0204	0.1507	0.0142	0.011	0.008	0.0888	0.013	0.0167	0.0074	0.0227	0.1209	0.0758	0.0056	0.0057	0.0045	0.0261	0.0072	0.0109	0.1498
10	rs2252996	73115942	0.83	2.53107265478665	1.6	0.508176723760061	60.5933435293503	31.8642107833373	0.113	0.0672	0.0035	0.0155	0.0118	0.0197	0.0085	0.0205	0.1504	0.0143	0.011	0.008	0.0886	0.013	0.0168	0.0074	0.0233	0.1206	0.0756	0.0056	0.0057	0.0045	0.0261	0.0072	0.0109	0.1495
10	rs703256	73119023	0.83	2.53107265478665	1.6	0.508176723760061	61.9064116882139	32.6145104304204	0.1129	0.0671	0.0035	0.0155	0.0118	0.0201	0.0085	0.0205	0.1502	0.0142	0.011	0.0081	0.0885	0.0131	0.0168	0.0074	0.0235	0.1204	0.0756	0.0056	0.0056	0.0045	0.0262	0.0071	0.0109	0.1494
10	rs79737301	73121779	0.83	2.53107265478665	1.6	0.508176723760061	66.0790811908842	34.5386932588779	0.1127	0.0669	0.0035	0.0157	0.0118	0.0212	0.0085	0.0205	0.1497	0.0143	0.0111	0.0081	0.0883	0.0131	0.0169	0.0074	0.0243	0.1199	0.0753	0.0055	0.0056	0.0045	0.0262	0.0072	0.0109	0.1488
10	rs2487068	73121913	0.83	2.53107265478665	1.6	0.508176723760061	67.561445369838	35.210798699072	0.1126	0.0668	0.0035	0.0158	0.0118	0.0216	0.0085	0.0205	0.1495	0.0143	0.0112	0.0082	0.0883	0.0131	0.0169	0.0074	0.0245	0.1198	0.0752	0.0055	0.0056	0.0045	0.0262	0.0072	0.0109	0.1487
10	rs2275579	73123076	0.82	2.65387157591344	1.6	0.508176723760061	74.5041639998727	38.4599166257273	0.1123	0.0664	0.0035	0.016	0.0118	0.0232	0.0086	0.0204	0.1488	0.0144	0.0113	0.0084	0.088	0.0131	0.0171	0.0075	0.0256	0.119	0.0749	0.0055	0.0056	0.0045	0.0261	0.0072	0.011	0.1479
10	rs780689	73126827	0.82	2.65387157591344	1.6	0.508176723760061	78.3116313376249	39.942747575682	0.1121	0.0663	0.0034	0.0161	0.0119	0.0239	0.0087	0.0204	0.1484	0.0146	0.0113	0.0085	0.0878	0.0132	0.0172	0.0075	0.026	0.1187	0.0747	0.0055	0.0056	0.0044	0.0261	0.0072	0.011	0.1473
10	rs7924256	73137229	0.77	3.31825523099057	1.6	0.508176723760061	266.748448583013	90.9305259080008	0.1078	0.0614	0.0032	0.0194	0.0125	0.045	0.0091	0.0206	0.1387	0.0163	0.0131	0.0103	0.0845	0.0137	0.0186	0.0079	0.0395	0.1091	0.0701	0.0049	0.0055	0.0043	0.0253	0.0077	0.0112	0.1387
10	rs35462186	73139271	0.75	3.60770751091226	1.6	0.508176723760061	340	111.032606275471	0.1064	0.0598	0.0031	0.0207	0.0127	0.0514	0.0093	0.0206	0.1357	0.0169	0.0136	0.011	0.0833	0.0137	0.0188	0.008	0.0438	0.1062	0.0685	0.0047	0.0054	0.0042	0.025	0.0079	0.0112	0.1363
10	rs10823726	73140055	0.75	3.60770751091226	1.6	0.508176723760061	340	115.111034211283	0.1062	0.0595	0.0031	0.0208	0.0127	0.0523	0.0093	0.0207	0.1352	0.017	0.0137	0.011	0.0832	0.0137	0.0189	0.008	0.0444	0.1058	0.0683	0.0047	0.0054	0.0042	0.025	0.0079	0.0112	0.1359
10	rs112163308	73140782	0.7	4.3911664844303	1.6	0.508176723760061	340	134.159131930093	0.1011	0.0548	0.0295	0.0251	0.0128	0.0546	0.0094	0.0198	0.1248	0.0169	0.0146	0.0117	0.0747	0.0267	0.0197	0.0084	0.0477	0.0971	0.0628	0.0061	0.0052	0.0041	0.0249	0.0084	0.0108	0.1265
10	rs1417208	73141020	0.7	4.3911664844303	1.6	0.508176723760061	340	139.659990936205	0.1002	0.054	0.0343	0.0257	0.0127	0.055	0.0095	0.0196	0.1233	0.0169	0.0148	0.0118	0.0732	0.029	0.0198	0.0085	0.0482	0.0955	0.0619	0.0062	0.0052	0.004	0.0247	0.0084	0.0108	0.1248
10	rs10823730	73147307	0.57	6.83292704379894	1.6	0.508176723760061	340	285.197336216726	0.0796	0.0375	0.1477	0.0314	0.0124	0.059	0.0097	0.0168	0.0946	0.017	0.0162	0.0128	0.0532	0.0462	0.0209	0.0093	0.0529	0.0766	0.0466	0.007	0.0056	0.0035	0.0212	0.0091	0.0099	0.1025
10	rs1417207	73158707	0.66	5.07991754516026	1.6	0.508176723760061	340	194.277232130037	0.0862	0.041	0.1432	0.029	0.0046	0.0513	0.0055	0.0173	0.1119	0.0052	0.0068	0.0095	0.057	0.0419	0.0111	0.0071	0.0443	0.0886	0.0583	0.0063	0.0049	0.0042	0.0208	0.0058	0.0079	0.1281
10	rs7903630	73164184	0.71	4.22760845639641	1.6	0.508176723760061	340	154.205305119861	0.0918	0.0449	0.1336	0.0219	0.0047	0.0373	0.0058	0.0178	0.1218	0.0051	0.0068	0.01	0.0622	0.0399	0.0105	0.0067	0.0304	0.0967	0.0627	0.0063	0.0049	0.0044	0.0221	0.0059	0.0079	0.1359
10	rs68072991	73178508	0.77	3.31825523099057	1.6	0.508176723760061	313.455619361897	126.330278126892	0.098	0.0488	0.1231	0.014	0.0047	0.022	0.0054	0.0189	0.1321	0.0044	0.0074	0.01	0.0665	0.0388	0.0102	0.0059	0.0152	0.1067	0.0673	0.0061	0.0049	0.0049	0.0232	0.0062	0.008	0.1449
10	rs10823746	73186120	0.77	3.31825523099057	1.6	0.508176723760061	308.82289661711	124.833875836831	0.0985	0.0492	0.1222	0.0133	0.0047	0.0207	0.0054	0.019	0.1331	0.0044	0.0074	0.01	0.067	0.0386	0.0102	0.0058	0.0139	0.1076	0.0677	0.0061	0.0049	0.0049	0.0233	0.0062	0.008	0.1457
10	rs10740378	73189672	0.77	3.31825523099057	1.61	0.475515229965307	305.559290255248	121.627045588004	0.0988	0.0493	0.1214	0.0132	0.005	0.0196	0.0054	0.019	0.1334	0.0041	0.0073	0.01	0.0694	0.0391	0.0093	0.0058	0.0132	0.1078	0.068	0.0061	0.0049	0.0049	0.0231	0.0061	0.008	0.1456
10	rs2394795	73191336	0.78	3.17862580026036	1.61	0.475515229965307	297.591653989501	121.595938548255	0.0998	0.0496	0.1199	0.0129	0.0051	0.0178	0.0053	0.019	0.1339	0.0035	0.0072	0.01	0.0688	0.0384	0.0106	0.0057	0.012	0.1096	0.0685	0.006	0.0049	0.0052	0.0231	0.006	0.008	0.1468
10	rs7902757	73199595	0.79	3.04238241382411	1.61	0.475515229965307	291.672467373714	119.347267048767	0.1004	0.0503	0.1183	0.0126	0.0051	0.0152	0.0053	0.0189	0.1352	0.0033	0.0072	0.0101	0.0688	0.038	0.0099	0.0056	0.0104	0.1115	0.0695	0.0059	0.0052	0.0055	0.0232	0.0062	0.0078	0.1484
10	rs946874	73203703	0.79	3.04238241382411	1.61	0.475515229965307	285.319791924913	116.112028733188	0.1008	0.0504	0.1167	0.0126	0.0051	0.0139	0.0054	0.0187	0.1352	0.0035	0.0073	0.01	0.0689	0.0383	0.0098	0.0056	0.0097	0.1121	0.0698	0.0061	0.0054	0.0058	0.0236	0.0062	0.0078	0.149
10	rs75751082	73205549	0.79	3.04238241382411	1.61	0.475515229965307	279.590468671082	113.330092228072	0.101	0.0506	0.1154	0.0125	0.0052	0.0134	0.0053	0.0187	0.1357	0.0035	0.0073	0.01	0.0691	0.0382	0.0097	0.0056	0.0094	0.1125	0.0702	0.0061	0.0054	0.0058	0.0237	0.0061	0.0078	0.1495
10	rs12772205	73215480	0.8	2.90951564313657	1.61	0.475515229965307	264.906904043016	106.412962470534	0.1013	0.0512	0.1121	0.0121	0.0052	0.0119	0.0053	0.0186	0.1367	0.0035	0.0073	0.0101	0.0699	0.038	0.0097	0.0055	0.0085	0.114	0.0711	0.0061	0.0054	0.0058	0.0239	0.0062	0.0078	0.1505
10	rs7918636	73215525	0.8	2.90951564313657	1.61	0.475515229965307	265.097339805729	106.359643862895	0.1011	0.0511	0.1121	0.012	0.0053	0.0118	0.0054	0.0186	0.1364	0.0041	0.0073	0.0101	0.0702	0.038	0.0097	0.0055	0.0084	0.1138	0.0711	0.0062	0.0056	0.0058	0.024	0.0062	0.0078	0.1502
10	rs4747156	73217963	0.8	2.90951564313657	1.61	0.475515229965307	266.010312030747	106.730934524502	0.1023	0.0512	0.112	0.012	0.0053	0.0115	0.0054	0.0186	0.1362	0.0039	0.0071	0.01	0.0703	0.038	0.0095	0.0055	0.0081	0.1136	0.0711	0.0063	0.0056	0.0058	0.0237	0.0062	0.0082	0.1502
10	rs10999828	73226388	0.8	2.90951564313657	1.6	0.508176723760061	254.24842972894	102.113659217865	0.1029	0.0515	0.1097	0.0122	0.0053	0.0113	0.0055	0.0184	0.1365	0.004	0.0071	0.01	0.0707	0.0374	0.0094	0.0056	0.0079	0.1141	0.0713	0.0062	0.0056	0.0062	0.0238	0.0062	0.0082	0.1506
10	rs2153449	73226984	0.81	2.78001553493395	1.6	0.508176723760061	242.240614230992	98.1561239070568	0.1027	0.0518	0.1073	0.0119	0.0053	0.0108	0.0052	0.0185	0.1373	0.004	0.0072	0.01	0.0711	0.0372	0.0093	0.0057	0.0076	0.1148	0.0717	0.0062	0.0056	0.0063	0.0238	0.0066	0.0081	0.1515
10	rs61852456	73231597	0.83	2.53107265478665	1.6	0.508176723760061	186.939554872933	78.2104606232292	0.1051	0.053	0.0959	0.0106	0.0052	0.0102	0.0049	0.0185	0.1399	0.004	0.0073	0.0098	0.0734	0.0358	0.0093	0.0054	0.0065	0.1178	0.073	0.0058	0.0055	0.0061	0.0243	0.0067	0.0082	0.155
10	rs74145001	73232566	0.85	2.29546224351208	1.6	0.508176723760061	151.654422032135	64.8190992219426	0.1061	0.0536	0.0872	0.0096	0.0052	0.0096	0.0049	0.0186	0.1422	0.0039	0.0073	0.0096	0.0749	0.0348	0.0092	0.0055	0.0055	0.1201	0.0745	0.0055	0.0054	0.0061	0.0247	0.0066	0.0083	0.1578
10	rs878290	73233395	0.87	2.07308182465475	1.6	0.508176723760061	123.788165641916	53.7241402645625	0.1071	0.0547	0.0798	0.0088	0.005	0.0092	0.0048	0.0186	0.144	0.0038	0.0073	0.0094	0.0763	0.034	0.0092	0.0054	0.0049	0.1222	0.0756	0.0053	0.0054	0.0061	0.025	0.0066	0.0084	0.1599
10	rs72642238	73234103	0.89	1.86381641120984	1.6	0.508176723760061	92.2986936345823	40.4208027869921	0.1081	0.0558	0.0699	0.008	0.005	0.0088	0.0047	0.0188	0.147	0.0039	0.0073	0.0092	0.0781	0.0332	0.0091	0.0053	0.0042	0.1244	0.0767	0.0051	0.0054	0.0061	0.0253	0.0067	0.0085	0.1622
10	rs10999837	73234241	0.89	1.86381641120984	1.6	0.508176723760061	86.518846271033	39.3595673232418	0.1084	0.0562	0.068	0.0078	0.0051	0.0087	0.0047	0.0188	0.1477	0.0039	0.0073	0.0092	0.0784	0.0328	0.009	0.0052	0.0041	0.1248	0.0769	0.0051	0.0054	0.0061	0.0254	0.0067	0.0084	0.1628
10	rs10999839	73235064	0.9	1.76406203941677	1.6	0.508176723760061	68.2644676575733	32.2523250926526	0.1091	0.0569	0.0619	0.0075	0.0051	0.0084	0.0047	0.019	0.1492	0.0039	0.0072	0.0089	0.0798	0.0308	0.0088	0.005	0.0041	0.1259	0.078	0.0051	0.0053	0.0061	0.0256	0.0068	0.0085	0.165
10	rs56288428	73235400	0.92	1.57422166990469	1.6	0.508176723760061	54.2517370376189	26.0610855176374	0.1097	0.0574	0.0568	0.0073	0.0052	0.0081	0.0047	0.0191	0.1507	0.004	0.0072	0.0088	0.081	0.0288	0.0086	0.0049	0.0041	0.1268	0.0787	0.0051	0.0052	0.0061	0.0258	0.0068	0.0085	0.167
10	rs59116783	73237620	1	0.940597770197411	1.6	0.508176723760061	0.209270750532681	0.81634429590487	0.1149	0.0622	0.0136	0.0053	0.0059	0.0058	0.0048	0.0201	0.1634	0.0044	0.0073	0.0076	0.0911	0.0121	0.0069	0.0038	0.0043	0.1346	0.0845	0.0054	0.0047	0.006	0.0277	0.0072	0.009	0.1838
10	rs2394797	73237903	1.01	0.875109975033704	1.6	0.508176723760061	0.0696082936998486	0.167620352585726	0.1156	0.0629	0.0081	0.0051	0.006	0.0056	0.0049	0.0202	0.1651	0.0044	0.0073	0.0074	0.0923	0.0098	0.0067	0.0037	0.0044	0.1354	0.0853	0.0054	0.0046	0.006	0.0279	0.0073	0.009	0.1858
10	rs75932361	73238042	1.01	0.875109975033704	1.61	0.475515229965307	0.0689360414808489	0.156732056753697	0.1156	0.0629	0.0078	0.0051	0.006	0.0056	0.0049	0.0202	0.1652	0.0044	0.0073	0.0074	0.0923	0.0098	0.0067	0.0037	0.0044	0.1354	0.0853	0.0054	0.0046	0.006	0.0279	0.0073	0.009	0.1858
10	rs61855360	73239987	1.01	0.875109975033704	1.61	0.475515229965307	0.122284005899151	0.0384593419743083	0.116	0.0632	0.0047	0.005	0.0058	0.0055	0.0049	0.0204	0.1657	0.0044	0.0073	0.0074	0.093	0.0098	0.0066	0.0037	0.0044	0.1359	0.0856	0.0055	0.0046	0.006	0.0279	0.0074	0.0091	0.1866
10	rs16928929	73240073	1.01	0.875109975033704	1.61	0.475515229965307	0.127392998380807	0.0568807159807942	0.1159	0.0632	0.0047	0.005	0.0058	0.0055	0.005	0.0204	0.1657	0.0044	0.0073	0.0074	0.093	0.0097	0.0066	0.0038	0.0044	0.1359	0.0856	0.0055	0.0046	0.006	0.0279	0.0074	0.0091	0.1865
10	rs7901112	73241440	1.01	0.875109975033704	1.6	0.508176723760061	0.109016148950278	0.0619350029534226	0.1162	0.0632	0.0046	0.005	0.0058	0.0054	0.005	0.0204	0.1658	0.0044	0.0073	0.0074	0.0932	0.0097	0.0065	0.0038	0.0045	0.136	0.0855	0.0055	0.0046	0.006	0.0278	0.0074	0.0091	0.1864
10	rs117445459	73242402	1.01	0.875109975033704	1.59	0.542287549749139	0.0880560924913025	0.044747939085228	0.1163	0.0633	0.0046	0.005	0.0058	0.0054	0.005	0.0204	0.1658	0.0044	0.0072	0.0073	0.0933	0.0097	0.0065	0.0038	0.0044	0.1359	0.0855	0.0055	0.0045	0.0059	0.0277	0.0074	0.0091	0.1865
10	rs12241807	73244681	1.02	0.812565575704939	1.58	0.577869115575703	0.0252031240903341	0.015672154040168	0.1171	0.0639	0.0044	0.0044	0.0059	0.005	0.005	0.0205	0.1658	0.0047	0.007	0.0068	0.0939	0.0097	0.0061	0.0037	0.0045	0.1356	0.0854	0.0055	0.0043	0.0058	0.0272	0.0073	0.0093	0.1876
10	rs7922462	73245972	1.02	0.812565575704939	1.58	0.577869115575703	0.0209155237926756	0.0116199937661145	0.1179	0.0648	0.0042	0.0043	0.0058	0.0047	0.0049	0.0208	0.1655	0.0047	0.0069	0.0067	0.0941	0.0094	0.0058	0.0036	0.0044	0.1354	0.0855	0.0053	0.0042	0.0057	0.0271	0.0071	0.0093	0.1881
10	rs11598284	73251293	1.02	0.812565575704939	1.58	0.577869115575703	0.0171205348779918	0.00712488612769719	0.1178	0.0653	0.0041	0.0041	0.0059	0.0046	0.0049	0.0209	0.1659	0.0046	0.0067	0.0068	0.0943	0.0093	0.0056	0.0034	0.0044	0.1348	0.0857	0.0053	0.0043	0.0056	0.0272	0.007	0.0093	0.1885
10	rs77526552	73254106	1.02	0.812565575704939	1.59	0.542287549749139	0.0170743385652128	0.00696019720309229	0.1178	0.0654	0.0041	0.004	0.0058	0.0045	0.0049	0.0209	0.1661	0.0046	0.0067	0.0068	0.0943	0.0093	0.0056	0.0034	0.0044	0.1347	0.0857	0.0053	0.0043	0.0055	0.0272	0.007	0.0092	0.1885
10	rs72813909	73257978	1.02	0.812565575704939	1.59	0.542287549749139	0.0156077762491947	0.00632164384149818	0.1178	0.0655	0.0041	0.004	0.0059	0.0045	0.0049	0.0209	0.1662	0.0046	0.0067	0.0068	0.0944	0.0093	0.0056	0.0033	0.0044	0.1346	0.0858	0.0053	0.0043	0.0055	0.0272	0.0069	0.0092	0.1885
10	rs1538806	73264281	1.02	0.812565575704939	1.59	0.542287549749139	0.0166098509822285	0.00654598738260127	0.1176	0.0657	0.004	0.0039	0.0059	0.0045	0.0049	0.0209	0.1664	0.0045	0.0066	0.0069	0.0946	0.0093	0.0056	0.0033	0.0043	0.1344	0.0858	0.0053	0.0043	0.0055	0.0273	0.0069	0.0092	0.1885
10	rs34491163	73268163	1.02	0.812565575704939	1.58	0.577869115575703	0.0181601968661478	0.00686699612519373	0.1177	0.0659	0.004	0.0038	0.006	0.0044	0.005	0.0209	0.1663	0.0046	0.0066	0.0069	0.0947	0.0093	0.0055	0.0032	0.0043	0.1343	0.0859	0.0053	0.0043	0.0054	0.0273	0.0069	0.0092	0.1885
10	rs10740382	73269296	1.02	0.812565575704939	1.58	0.577869115575703	0.0191781621068155	0.00693683509615625	0.1177	0.0659	0.004	0.0038	0.006	0.0044	0.005	0.0209	0.1663	0.0045	0.0066	0.0069	0.0948	0.0093	0.0055	0.0032	0.0043	0.1344	0.0859	0.0053	0.0043	0.0055	0.0273	0.0069	0.0092	0.1885
10	rs3802719	73270982	1.02	0.812565575704939	1.58	0.577869115575703	0.0178483486724735	0.00561056838546834	0.1177	0.066	0.0041	0.0038	0.006	0.0044	0.0049	0.0208	0.1662	0.0045	0.0066	0.0069	0.0946	0.0093	0.0055	0.0032	0.0043	0.1344	0.0859	0.0053	0.0043	0.0055	0.0274	0.007	0.0092	0.1887
10	rs75850150	73278481	1.02	0.812565575704939	1.58	0.577869115575703	0.0147474390937604	0.0103761737012099	0.1176	0.066	0.0041	0.0038	0.0061	0.0044	0.0049	0.0207	0.166	0.0045	0.0067	0.0068	0.0947	0.0094	0.0054	0.0032	0.0042	0.1341	0.0857	0.0053	0.0043	0.0055	0.0274	0.0069	0.0093	0.189
10	rs2894153	73278976	1.02	0.812565575704939	1.59	0.542287549749139	0.0146853922665053	0.0108121575669651	0.1176	0.066	0.0041	0.0038	0.0061	0.0044	0.0049	0.0207	0.166	0.0045	0.0067	0.0068	0.0947	0.0094	0.0054	0.0032	0.0042	0.1341	0.0856	0.0053	0.0043	0.0056	0.0274	0.0069	0.0093	0.189
10	rs10999860	73280567	1.02	0.812565575704939	1.59	0.542287549749139	0.014357734341217	0.0120195006644638	0.1176	0.066	0.0041	0.0038	0.0061	0.0044	0.0049	0.0207	0.166	0.0046	0.0067	0.0068	0.0947	0.0095	0.0054	0.0032	0.0042	0.134	0.0856	0.0053	0.0043	0.0056	0.0274	0.0069	0.0093	0.189
10	rs12264426	73281738	1.02	0.812565575704939	1.6	0.508176723760061	0.0140821776392307	0.0129997392291105	0.1175	0.066	0.0041	0.0038	0.0061	0.0044	0.0048	0.0207	0.166	0.0046	0.0067	0.0068	0.0947	0.0095	0.0054	0.0032	0.0042	0.1341	0.0855	0.0054	0.0043	0.0056	0.0274	0.0069	0.0093	0.1891
10	rs10509337	73282346	1.03	0.752927598544599	1.6	0.508176723760061	0.0143712775826721	0.0136526932927299	0.1172	0.0662	0.0041	0.0036	0.0062	0.0044	0.0048	0.0209	0.1658	0.0046	0.0067	0.0066	0.0948	0.0096	0.005	0.0033	0.0042	0.1347	0.0849	0.0054	0.0044	0.0056	0.0273	0.0069	0.0094	0.1893
10	rs36026331	73283022	1.04	0.69615671060944	1.59	0.542287549749139	0.011630416760125	0.0142878612642874	0.1172	0.067	0.004	0.0036	0.0064	0.0045	0.0047	0.0211	0.1653	0.0048	0.0067	0.0063	0.0951	0.0098	0.0049	0.0036	0.0042	0.1349	0.0843	0.0056	0.0045	0.0058	0.0268	0.007	0.0094	0.1886
10	rs35562054	73283594	1.04	0.69615671060944	1.59	0.542287549749139	0.01400227441343	0.0172310061886586	0.1171	0.0677	0.004	0.0035	0.0067	0.0046	0.0046	0.0213	0.1649	0.0049	0.0067	0.0061	0.0953	0.0099	0.0047	0.0039	0.0042	0.135	0.0838	0.0058	0.0046	0.0059	0.0264	0.0071	0.0095	0.1879
10	rs61851649	73283718	1.04	0.69615671060944	1.59	0.542287549749139	0.0141691207369985	0.0187850094271995	0.1169	0.0677	0.004	0.0035	0.0067	0.0046	0.0046	0.0212	0.1647	0.0049	0.0067	0.006	0.0955	0.01	0.0047	0.0039	0.0042	0.1353	0.0836	0.0058	0.0046	0.006	0.0262	0.0071	0.0094	0.1878
10	rs72813926	73284206	1.05	0.642211085129376	1.58	0.577869115575703	0.0163773895664837	0.0177919156682351	0.1166	0.068	0.004	0.0034	0.0068	0.0047	0.0045	0.021	0.1643	0.0049	0.0068	0.0057	0.0954	0.0102	0.0045	0.0042	0.0043	0.1371	0.083	0.006	0.0046	0.0062	0.0257	0.007	0.0092	0.1879
10	rs73285658	73285128	1.05	0.642211085129376	1.57	0.614941920479678	0.0633254381859054	0.0399914064391814	0.1159	0.0686	0.004	0.0031	0.0071	0.0048	0.0043	0.0206	0.1634	0.0051	0.007	0.0051	0.0951	0.0107	0.0042	0.0046	0.0044	0.1404	0.0818	0.0064	0.0046	0.0065	0.0247	0.0068	0.0087	0.188
10	rs10999865	73285461	1.04	0.69615671060944	1.57	0.614941920479678	0.132414969531937	0.0462682393468934	0.1159	0.0686	0.004	0.003	0.0071	0.005	0.0042	0.0205	0.1631	0.0052	0.0071	0.0049	0.0952	0.0108	0.0041	0.005	0.0045	0.141	0.0814	0.0065	0.0046	0.0066	0.0243	0.0069	0.0085	0.1879
10	rs7069186	73287219	1.04	0.69615671060944	1.57	0.614941920479678	0.17582869338628	0.0289815871108716	0.116	0.0684	0.004	0.0029	0.0072	0.0052	0.0042	0.0205	0.1629	0.0051	0.0071	0.0048	0.0951	0.0107	0.0041	0.0051	0.0044	0.1422	0.0813	0.0065	0.0046	0.0066	0.0243	0.0068	0.0082	0.1876
10	rs3861030	73294218	1.04	0.69615671060944	1.57	0.614941920479678	0.185534399379347	0.0202435765215351	0.1162	0.0682	0.004	0.0029	0.0071	0.0053	0.0041	0.0209	0.1623	0.0051	0.0071	0.0048	0.0949	0.0107	0.0042	0.0049	0.0044	0.1428	0.0819	0.0065	0.0047	0.0067	0.0243	0.0069	0.008	0.1872
10	rs3861031	73294257	1.04	0.69615671060944	1.57	0.614941920479678	0.194657205265652	0.0209722724199734	0.1162	0.0682	0.004	0.0029	0.0071	0.0053	0.0041	0.0209	0.1623	0.0051	0.0071	0.0048	0.0949	0.0107	0.0042	0.0049	0.0044	0.1428	0.0819	0.0065	0.0047	0.0067	0.0243	0.0069	0.008	0.1872
10	rs117167974	73295767	1.04	0.69615671060944	1.57	0.614941920479678	0.193852302420699	0.0195273780044194	0.1163	0.068	0.0041	0.003	0.0069	0.0053	0.0042	0.0209	0.1627	0.005	0.0071	0.0049	0.0947	0.0107	0.0042	0.0049	0.0044	0.1426	0.0817	0.0066	0.0047	0.0068	0.0243	0.0069	0.008	0.1871
10	rs16929022	73296629	1.04	0.69615671060944	1.57	0.614941920479678	0.194810735845947	0.0179429805605506	0.1164	0.0679	0.0041	0.003	0.0069	0.0053	0.0042	0.0209	0.1629	0.005	0.0071	0.0049	0.0947	0.0107	0.0042	0.0049	0.0044	0.1425	0.0817	0.0066	0.0047	0.0069	0.0243	0.0069	0.0081	0.1871
10	rs58394453	73297946	1.04	0.69615671060944	1.57	0.614941920479678	0.196812915650915	0.021176898357492	0.1164	0.0679	0.0041	0.003	0.0068	0.0053	0.0042	0.0209	0.1629	0.005	0.0071	0.0049	0.0946	0.0107	0.0042	0.0049	0.0044	0.1425	0.0817	0.0067	0.0047	0.0069	0.0243	0.0069	0.008	0.187
10	rs10823779	73300992	1.04	0.69615671060944	1.57	0.614941920479678	0.219072565534883	0.0172681254875055	0.1164	0.0678	0.0041	0.003	0.0067	0.0054	0.0042	0.0212	0.1628	0.005	0.0071	0.0049	0.0946	0.0106	0.0042	0.005	0.0043	0.1425	0.0819	0.0067	0.0046	0.0069	0.0243	0.0069	0.008	0.187
10	rs2394807	73301341	1.04	0.69615671060944	1.57	0.614941920479678	0.221046675724313	0.0183233797119681	0.1164	0.0678	0.0041	0.003	0.0066	0.0054	0.0042	0.0212	0.1628	0.005	0.0071	0.0049	0.0946	0.0105	0.0042	0.005	0.0043	0.1426	0.0819	0.0067	0.0046	0.0069	0.0242	0.0069	0.008	0.187
10	rs117418211	73303805	1.04	0.69615671060944	1.57	0.614941920479678	0.181638141767314	0.0195668380103398	0.1164	0.0678	0.0042	0.003	0.0066	0.0054	0.0042	0.0211	0.1626	0.005	0.007	0.0051	0.0946	0.0105	0.0043	0.005	0.0043	0.1423	0.0823	0.0067	0.0047	0.007	0.0242	0.0068	0.008	0.1869
10	rs4747166	73305535	1.04	0.69615671060944	1.57	0.614941920479678	0.108067474595933	0.0132589918451705	0.1164	0.0676	0.0045	0.0031	0.0066	0.0056	0.0042	0.021	0.162	0.005	0.0068	0.0056	0.0944	0.0104	0.0047	0.0051	0.0043	0.1415	0.0833	0.0067	0.0048	0.0073	0.024	0.0067	0.008	0.1864
10	rs10823781	73306105	1.04	0.69615671060944	1.58	0.577869115575703	0.0867076229619077	0.0170091156843629	0.1165	0.0676	0.0046	0.0031	0.0065	0.0057	0.0041	0.0209	0.1619	0.005	0.0067	0.0058	0.0944	0.0103	0.0048	0.0051	0.0043	0.1411	0.0836	0.0068	0.0049	0.0073	0.0239	0.0067	0.008	0.1863
10	rs10823782	73307993	1.04	0.69615671060944	1.58	0.577869115575703	0.0474174166456169	0.0215890254334355	0.116	0.0678	0.0048	0.0035	0.0065	0.0058	0.0042	0.0207	0.162	0.005	0.0066	0.006	0.094	0.0102	0.0051	0.0054	0.0044	0.14	0.0841	0.0071	0.0051	0.0074	0.0234	0.0067	0.0082	0.1859
10	rs79985517	73308061	1.04	0.69615671060944	1.59	0.542287549749139	0.0465051668815954	0.0205254762791252	0.116	0.0678	0.0048	0.0035	0.0065	0.0057	0.0042	0.0207	0.162	0.005	0.0066	0.006	0.094	0.0102	0.0051	0.0054	0.0044	0.14	0.0841	0.0071	0.0051	0.0074	0.0234	0.0067	0.0082	0.1859
10	rs7921151	73308859	1.04	0.69615671060944	1.59	0.542287549749139	0.0490671772418251	0.0235339310116853	0.1158	0.0677	0.0048	0.0035	0.0065	0.0058	0.0042	0.0207	0.1619	0.005	0.0066	0.006	0.094	0.0102	0.0051	0.0055	0.0045	0.1398	0.0841	0.0072	0.0052	0.0075	0.0233	0.0067	0.0082	0.186
10	rs7910896	73309890	1.04	0.69615671060944	1.6	0.508176723760061	0.0658746489964573	0.043078855317421	0.1157	0.0677	0.0049	0.0036	0.0065	0.0059	0.0043	0.0208	0.162	0.005	0.0066	0.0061	0.0935	0.0103	0.0052	0.0057	0.0045	0.1395	0.0843	0.0073	0.0053	0.0075	0.0231	0.0067	0.0081	0.1857
10	rs17708585	73311063	1.04	0.69615671060944	1.6	0.508176723760061	0.108961800700946	0.042907804515862	0.1153	0.068	0.005	0.0035	0.0066	0.0061	0.0043	0.021	0.1622	0.0049	0.0067	0.0063	0.093	0.0102	0.0052	0.0059	0.0046	0.1392	0.0841	0.0075	0.0056	0.0077	0.0229	0.0068	0.0083	0.1851
10	rs55747027	73314356	1.04	0.69615671060944	1.6	0.508176723760061	0.198050824788234	0.0568162870431793	0.1148	0.0684	0.0051	0.0035	0.0067	0.0064	0.0043	0.0214	0.1621	0.005	0.0068	0.0066	0.0922	0.0103	0.0053	0.0062	0.0046	0.1384	0.0838	0.0078	0.0061	0.0078	0.0228	0.0069	0.0085	0.1841
10	rs877783	73315940	1.04	0.69615671060944	1.6	0.508176723760061	0.196118533149896	0.0557257961539152	0.1147	0.0685	0.0051	0.0035	0.0067	0.0064	0.0043	0.0214	0.1621	0.005	0.0068	0.0066	0.0921	0.0103	0.0053	0.0062	0.0046	0.1384	0.0838	0.0078	0.0061	0.0079	0.0229	0.0069	0.0085	0.1841
10	rs12247922	73319089	1.04	0.69615671060944	1.6	0.508176723760061	0.185721122573864	0.0545810822115192	0.1147	0.0684	0.0051	0.0035	0.0067	0.0063	0.0043	0.0215	0.1619	0.005	0.0068	0.0066	0.0921	0.0103	0.0053	0.0062	0.0046	0.1384	0.0839	0.0078	0.0062	0.0079	0.0229	0.0068	0.0085	0.1841
10	rs67776611	73320331	1.04	0.69615671060944	1.59	0.542287549749139	0.180938189874966	0.0568807159807942	0.1148	0.0685	0.0052	0.0036	0.0068	0.0062	0.0043	0.0216	0.1619	0.0049	0.0068	0.0066	0.092	0.0103	0.0053	0.0062	0.0046	0.1383	0.084	0.0079	0.0062	0.0079	0.0229	0.0067	0.0084	0.184
10	rs55958798	73321500	1.04	0.69615671060944	1.59	0.542287549749139	0.195387090394625	0.0564946124290138	0.1149	0.0685	0.0052	0.0036	0.0068	0.0062	0.0042	0.0219	0.1621	0.0049	0.0068	0.0066	0.0919	0.0102	0.0052	0.0062	0.0045	0.138	0.084	0.0079	0.0063	0.008	0.0229	0.0065	0.0084	0.184
10	rs1867993	73322046	1.04	0.69615671060944	1.59	0.542287549749139	0.103927797180835	0.0475721379941489	0.1149	0.0685	0.0052	0.0036	0.0068	0.0059	0.0042	0.0218	0.162	0.0049	0.0068	0.0066	0.0919	0.0102	0.0052	0.0062	0.0045	0.1382	0.0846	0.0079	0.0063	0.0077	0.0229	0.0065	0.0084	0.1842
10	rs12784971	73326280	1.05	0.642211085129376	1.59	0.542287549749139	0.0959233089172042	0.0622695120060859	0.1143	0.069	0.0053	0.0035	0.0068	0.0059	0.0043	0.0215	0.1621	0.0047	0.0068	0.0066	0.0917	0.0103	0.0052	0.006	0.0045	0.1382	0.0848	0.0079	0.0066	0.0076	0.0228	0.0064	0.0085	0.1845
10	rs12049712	73332128	1.05	0.642211085129376	1.59	0.542287549749139	0.115406414152958	0.0810582822074278	0.1136	0.0691	0.0053	0.0036	0.0067	0.0059	0.0044	0.0216	0.1627	0.0046	0.0068	0.0066	0.0915	0.0102	0.0051	0.006	0.0046	0.1379	0.0849	0.0079	0.0068	0.0076	0.0228	0.0063	0.0085	0.1846
10	rs10823786	73332945	1.05	0.642211085129376	1.59	0.542287549749139	0.131072405902782	0.0754615745563616	0.1134	0.0691	0.0053	0.0036	0.0066	0.0059	0.0044	0.0216	0.1629	0.0046	0.0068	0.0067	0.0913	0.0102	0.005	0.006	0.0046	0.1378	0.0851	0.0079	0.0068	0.0076	0.0228	0.0063	0.0085	0.1847
10	rs67332926	73336879	1.06	0.591046266007479	1.61	0.475515229965307	0.201751888488805	0.0645643175453428	0.1141	0.0689	0.0053	0.0037	0.0064	0.0058	0.0044	0.0215	0.1657	0.0044	0.0068	0.0069	0.0908	0.0102	0.0047	0.0057	0.0043	0.1369	0.0845	0.008	0.0075	0.0078	0.022	0.0062	0.0086	0.1843
10	rs10823790	73338253	1.06	0.591046266007479	1.61	0.475515229965307	0.189969845449615	0.0602078881705046	0.1141	0.0689	0.0053	0.0037	0.0064	0.0058	0.0045	0.0215	0.1658	0.0044	0.0068	0.0069	0.0908	0.0102	0.0047	0.0057	0.0043	0.1369	0.0844	0.0081	0.0076	0.0078	0.0219	0.0062	0.0086	0.1843
10	rs61461749	73340121	1.06	0.591046266007479	1.61	0.475515229965307	0.205848201012636	0.06093606042113	0.1142	0.0689	0.0053	0.0037	0.0064	0.0058	0.0045	0.0215	0.166	0.0044	0.0068	0.0069	0.0908	0.0102	0.0047	0.0057	0.0042	0.1368	0.0844	0.0081	0.0076	0.0078	0.0219	0.0062	0.0086	0.1842
10	rs111555772	73341220	1.06	0.591046266007479	1.62	0.444280725791627	0.218334828765106	0.0680022136518628	0.1141	0.0689	0.0053	0.0037	0.0064	0.0058	0.0045	0.0215	0.166	0.0044	0.0068	0.0069	0.0908	0.0102	0.0047	0.0057	0.0042	0.1369	0.0845	0.0081	0.0076	0.0079	0.0219	0.0062	0.0085	0.1842
10	rs80128762	73344342	1.06	0.591046266007479	1.61	0.475515229965307	0.886746253967299	0.0941549343395938	0.1193	0.0723	0.0047	0.0031	0.006	0.0045	0.0043	0.0211	0.1704	0.0036	0.0067	0.0068	0.0909	0.0102	0.0042	0.0045	0.0034	0.1337	0.0831	0.0081	0.0085	0.0088	0.0207	0.0047	0.0085	0.1836
10	rs7093128	73345064	1.06	0.591046266007479	1.61	0.475515229965307	1.00118715140975	0.0400466215622412	0.12	0.0726	0.0047	0.0033	0.006	0.0043	0.0043	0.0211	0.1706	0.0036	0.0067	0.0068	0.0913	0.0101	0.0041	0.0044	0.0034	0.1338	0.0824	0.0082	0.0087	0.009	0.0206	0.0046	0.0085	0.1829
10	rs2394829	73345380	1.06	0.591046266007479	1.61	0.475515229965307	0.896239195980172	0.0255588208873387	0.12	0.0726	0.0047	0.0033	0.006	0.0043	0.0043	0.0211	0.1706	0.0036	0.0067	0.0064	0.0919	0.0101	0.0041	0.0044	0.0033	0.134	0.0823	0.0082	0.0087	0.009	0.0205	0.0046	0.0085	0.1829
10	rs56294630	73345718	1.06	0.591046266007479	1.61	0.475515229965307	0.901577072459876	0.0207279886124778	0.1201	0.0725	0.0047	0.0033	0.006	0.0043	0.0043	0.0211	0.1706	0.0035	0.0067	0.0064	0.0919	0.0101	0.0041	0.0044	0.0032	0.134	0.0823	0.0082	0.0087	0.009	0.0205	0.0046	0.0085	0.183
10	rs12777161	73346499	1.06	0.591046266007479	1.61	0.475515229965307	0.914690272969061	0.0267383323651783	0.1203	0.0724	0.0047	0.0032	0.006	0.0042	0.0043	0.0211	0.1707	0.0035	0.0067	0.0064	0.092	0.01	0.0041	0.0044	0.0032	0.134	0.0823	0.0082	0.0086	0.009	0.0204	0.0045	0.0085	0.1831
10	rs10823794	73347568	1.06	0.591046266007479	1.6	0.508176723760061	0.924307020076965	0.0205659017724274	0.1206	0.0724	0.0047	0.0032	0.006	0.0042	0.0043	0.0211	0.1708	0.0035	0.0066	0.0064	0.092	0.01	0.0041	0.0043	0.0031	0.134	0.0824	0.0082	0.0086	0.009	0.0204	0.0045	0.0084	0.1832
10	rs78385937	73348814	1.06	0.591046266007479	1.6	0.508176723760061	0.933715326293646	0.0180187477433924	0.1208	0.0724	0.0046	0.0032	0.0059	0.0042	0.0043	0.0211	0.1708	0.0034	0.0066	0.0064	0.0921	0.0099	0.0041	0.0042	0.0031	0.134	0.0824	0.0081	0.0086	0.009	0.0204	0.0045	0.0083	0.1833
10	rs10762458	73356835	1.06	0.591046266007479	1.6	0.508176723760061	0.930463731500933	0.0233616195959469	0.1219	0.0734	0.0045	0.0032	0.0058	0.0039	0.0042	0.0213	0.1717	0.0033	0.006	0.0062	0.092	0.0095	0.0038	0.0039	0.0032	0.1345	0.082	0.0079	0.0082	0.0089	0.0204	0.0043	0.0078	0.1843
10	rs74147372	73359408	1.06	0.591046266007479	1.6	0.508176723760061	0.794580475565696	0.0200433765327634	0.1228	0.074	0.0044	0.0031	0.0058	0.0036	0.0041	0.0215	0.1726	0.0031	0.0059	0.0061	0.0917	0.0091	0.0036	0.0036	0.0032	0.1347	0.0815	0.0078	0.008	0.0085	0.0204	0.0041	0.008	0.185
10	rs61851973	73365637	1.06	0.591046266007479	1.6	0.508176723760061	0.825772046135955	0.014321691290433	0.1234	0.0743	0.0043	0.003	0.0057	0.0035	0.004	0.0215	0.173	0.003	0.0058	0.006	0.0916	0.009	0.0035	0.0035	0.0032	0.1349	0.0816	0.0077	0.0078	0.0084	0.0204	0.0038	0.0081	0.1851
10	rs7907996	73370883	1.06	0.591046266007479	1.6	0.508176723760061	0.837771023196256	0.011803530965863	0.1235	0.0744	0.0043	0.003	0.0058	0.0035	0.004	0.0216	0.1731	0.003	0.0058	0.006	0.0915	0.0089	0.0035	0.0035	0.0032	0.1351	0.0815	0.0078	0.0077	0.0084	0.0204	0.0038	0.0081	0.1852
10	rs72813972	73384129	1.06	0.591046266007479	1.59	0.542287549749139	0.876970803930637	0.00800374386531037	0.1236	0.0744	0.0042	0.0029	0.0058	0.0034	0.0039	0.0215	0.1737	0.0029	0.0057	0.0059	0.0913	0.0088	0.0035	0.0034	0.0032	0.1352	0.0819	0.0077	0.0075	0.0083	0.0202	0.0036	0.0083	0.1856
10	rs75933573	73384806	1.06	0.591046266007479	1.59	0.542287549749139	0.87843420681989	0.00797861070731316	0.1236	0.0744	0.0042	0.0029	0.0058	0.0034	0.0039	0.0215	0.1738	0.0029	0.0057	0.0059	0.0912	0.0088	0.0035	0.0034	0.0032	0.1352	0.0819	0.0077	0.0075	0.0083	0.0202	0.0035	0.0083	0.1856
10	rs4747173	73388861	1.05	0.642211085129376	1.59	0.542287549749139	0.902563980364234	0.00726765541753995	0.1238	0.0746	0.0041	0.0028	0.0059	0.0033	0.0037	0.0214	0.1746	0.0029	0.0056	0.0059	0.0908	0.0087	0.0034	0.0033	0.0031	0.1354	0.0823	0.0077	0.0072	0.0082	0.0202	0.0033	0.0082	0.1861
10	rs7071125	73393262	1.05	0.642211085129376	1.59	0.542287549749139	0.89968676486324	0.00717231105158613	0.1238	0.0746	0.0041	0.0028	0.0059	0.0032	0.0037	0.0214	0.1747	0.0029	0.0056	0.0059	0.0907	0.0087	0.0034	0.0033	0.0031	0.1356	0.0825	0.0077	0.0072	0.0081	0.0201	0.0033	0.0082	0.1861
10	rs10466022	73394848	1.05	0.642211085129376	1.6	0.508176723760061	0.902399464275948	0.0101758538103005	0.1238	0.0746	0.0041	0.0028	0.006	0.0032	0.0037	0.0214	0.1747	0.0029	0.0056	0.0059	0.0907	0.0087	0.0034	0.0033	0.0031	0.1357	0.0825	0.0077	0.0072	0.0081	0.0201	0.0033	0.0083	0.186
10	rs10465976	73396873	1.05	0.642211085129376	1.6	0.508176723760061	0.932214004126802	0.0129997392291105	0.1237	0.0746	0.0041	0.0028	0.006	0.0032	0.0036	0.0214	0.1747	0.0029	0.0056	0.0059	0.0906	0.0087	0.0034	0.0033	0.0031	0.1357	0.0826	0.0077	0.0072	0.0082	0.0201	0.0033	0.0083	0.186
10	rs117122649	73399578	1.05	0.642211085129376	1.6	0.508176723760061	0.937055191474075	0.0118342623098004	0.1237	0.0746	0.0041	0.0028	0.006	0.0032	0.0036	0.0214	0.1747	0.0029	0.0056	0.0059	0.0906	0.0087	0.0034	0.0033	0.0031	0.1358	0.0826	0.0077	0.0072	0.0082	0.0201	0.0032	0.0083	0.186
10	rs4747176	73402498	1.05	0.642211085129376	1.6	0.508176723760061	1.08827263406335	0.0225937199050502	0.1236	0.0747	0.0041	0.0027	0.006	0.0029	0.0036	0.0217	0.175	0.0028	0.0056	0.0059	0.0907	0.0087	0.0033	0.0033	0.003	0.1365	0.0825	0.0076	0.007	0.0082	0.0202	0.0031	0.0082	0.186
10	rs34105928	73404884	1.05	0.642211085129376	1.6	0.508176723760061	1.06352001650933	0.0231470818181085	0.1234	0.0747	0.0041	0.0027	0.006	0.0028	0.0036	0.0219	0.1749	0.0028	0.0056	0.0059	0.0907	0.0087	0.0033	0.0032	0.003	0.1367	0.0827	0.0075	0.0069	0.0082	0.0202	0.0032	0.0083	0.1859
10	rs76800802	73406127	1.05	0.642211085129376	1.6	0.508176723760061	1.05184272207449	0.0229761335677571	0.1233	0.0747	0.0041	0.0027	0.006	0.0028	0.0036	0.0219	0.1749	0.0028	0.0056	0.0059	0.0907	0.0087	0.0033	0.0032	0.003	0.1367	0.0828	0.0075	0.0069	0.0082	0.0202	0.0032	0.0083	0.1859
10	rs10999929	73407465	1.05	0.642211085129376	1.6	0.508176723760061	1.04528069999612	0.0249341414783909	0.1233	0.0747	0.0041	0.0027	0.006	0.0028	0.0036	0.0219	0.1749	0.0028	0.0056	0.0059	0.0907	0.0087	0.0033	0.0032	0.0031	0.1368	0.0829	0.0075	0.0069	0.0082	0.0203	0.0032	0.0083	0.1858
10	rs7907819	73408096	1.05	0.642211085129376	1.6	0.508176723760061	0.72993464027954	0.0407118733980016	0.1232	0.074	0.0041	0.0027	0.006	0.0028	0.0036	0.0219	0.1746	0.0028	0.0062	0.006	0.0904	0.0087	0.0039	0.0032	0.0031	0.1367	0.0827	0.0077	0.0069	0.0082	0.0202	0.0038	0.0083	0.1855
10	rs7087554	73414577	1.05	0.642211085129376	1.6	0.508176723760061	0.696055541671697	0.0306216004320394	0.1235	0.0743	0.0038	0.0027	0.0061	0.0027	0.0036	0.0221	0.1746	0.0027	0.0061	0.0061	0.0907	0.0087	0.0039	0.0031	0.003	0.1366	0.0824	0.0076	0.0065	0.008	0.0202	0.0038	0.0084	0.1858
10	rs1665619	73420228	1.05	0.642211085129376	1.6	0.508176723760061	0.626821020413018	0.0272911844961609	0.1238	0.0745	0.0038	0.0026	0.0063	0.0026	0.0035	0.0222	0.1747	0.0027	0.0061	0.0061	0.0909	0.0086	0.0039	0.0031	0.0028	0.1366	0.0824	0.0074	0.0062	0.0079	0.0199	0.0039	0.0083	0.186
10	rs11593767	73428885	1.05	0.642211085129376	1.6	0.508176723760061	0.571689438081409	0.0182469873782177	0.1246	0.075	0.0036	0.0025	0.0064	0.0025	0.0035	0.0222	0.175	0.0024	0.0061	0.0061	0.0911	0.0085	0.0038	0.003	0.0026	0.1364	0.0827	0.0072	0.0062	0.0076	0.0196	0.0038	0.0082	0.1861
10	rs7899813	73429541	1.05	0.642211085129376	1.6	0.508176723760061	0.585268959071851	0.0229334913064916	0.1247	0.0751	0.0036	0.0025	0.0064	0.0025	0.0035	0.0222	0.1751	0.0024	0.0061	0.0061	0.0911	0.0084	0.0038	0.003	0.0026	0.1364	0.0828	0.0072	0.0061	0.0076	0.0196	0.0038	0.0082	0.1861
10	rs3849960	73432144	1.05	0.642211085129376	1.59	0.542287549749139	0.531978483878339	0.0298445901737931	0.125	0.0753	0.0036	0.0024	0.0065	0.0024	0.0033	0.0222	0.1751	0.0025	0.0061	0.006	0.0915	0.0082	0.0038	0.003	0.0026	0.1363	0.0829	0.0071	0.0061	0.0074	0.0195	0.0036	0.0083	0.1863
10	rs77654772	73433191	1.05	0.642211085129376	1.59	0.542287549749139	0.455391616857484	0.0255139579225171	0.1251	0.0754	0.0036	0.0024	0.0065	0.0023	0.0033	0.0221	0.1753	0.0026	0.0061	0.0059	0.0915	0.0081	0.0039	0.003	0.0026	0.1362	0.083	0.0071	0.006	0.0074	0.0195	0.0036	0.0084	0.1861
10	rs1227047	73434099	1.05	0.642211085129376	1.58	0.577869115575703	0.43565950733279	0.0430218046720096	0.1251	0.0755	0.0036	0.0023	0.0065	0.0022	0.0032	0.022	0.1754	0.0027	0.0061	0.0059	0.0916	0.008	0.0039	0.003	0.0027	0.1362	0.083	0.0071	0.0059	0.0074	0.0195	0.0036	0.0085	0.186
10	rs1227049	73434888	1.05	0.642211085129376	1.58	0.577869115575703	0.390151794857925	0.032353566009896	0.1253	0.0755	0.0036	0.0024	0.0065	0.0022	0.0032	0.0218	0.1754	0.0028	0.0061	0.0058	0.0916	0.008	0.0039	0.003	0.0028	0.1361	0.0829	0.0071	0.0058	0.0074	0.0194	0.0036	0.0085	0.1862
10	rs10999947	73434906	1.05	0.642211085129376	1.58	0.577869115575703	0.390989236613075	0.0341808106081697	0.1253	0.0755	0.0036	0.0024	0.0065	0.0022	0.0032	0.0218	0.1754	0.0028	0.0061	0.0058	0.0916	0.008	0.0039	0.003	0.0028	0.1361	0.0829	0.0071	0.0058	0.0074	0.0194	0.0036	0.0085	0.1862
10	rs1227041	73438344	1.05	0.642211085129376	1.58	0.577869115575703	0.268853920695648	0.0358436157932095	0.1255	0.0754	0.0038	0.0027	0.0066	0.0024	0.0035	0.0218	0.1749	0.0029	0.0063	0.0058	0.0916	0.0079	0.0041	0.0032	0.0032	0.1353	0.0826	0.0072	0.0053	0.0072	0.0195	0.0038	0.0083	0.186
10	rs16929205	73439583	1.05	0.642211085129376	1.59	0.542287549749139	0.209790885269387	0.0375423738205009	0.1253	0.0752	0.004	0.0028	0.0066	0.0024	0.0033	0.0218	0.1747	0.003	0.0063	0.0058	0.0918	0.0079	0.0042	0.0033	0.0033	0.1349	0.0827	0.0073	0.0054	0.0071	0.0197	0.0039	0.0083	0.1858
10	rs10999948	73440988	1.05	0.642211085129376	1.59	0.542287549749139	0.137585833760908	0.0768454116707442	0.1244	0.0746	0.0043	0.0028	0.0067	0.0025	0.0034	0.0219	0.1736	0.0032	0.0063	0.0058	0.0919	0.0077	0.0047	0.0036	0.0035	0.1361	0.0829	0.0078	0.0054	0.007	0.0197	0.004	0.0083	0.185
10	rs117800609	73440998	1.05	0.642211085129376	1.59	0.542287549749139	0.13210911627903	0.0714432632550444	0.1244	0.0746	0.0043	0.0028	0.0066	0.0025	0.0034	0.0219	0.1736	0.0032	0.0063	0.0058	0.092	0.0077	0.0047	0.0036	0.0035	0.1362	0.083	0.0078	0.0054	0.007	0.0196	0.004	0.0081	0.1849
10	rs78693117	73441600	1.05	0.642211085129376	1.59	0.542287549749139	0.105945030943456	0.0463861150393925	0.1245	0.0741	0.0044	0.0029	0.0066	0.0025	0.0034	0.0213	0.1735	0.0032	0.0062	0.0058	0.092	0.0077	0.0047	0.0036	0.0036	0.1359	0.0833	0.0079	0.0055	0.007	0.0201	0.0039	0.0081	0.1854
10	rs1227095	73442952	1.06	0.591046266007479	1.59	0.542287549749139	0.106721123381773	0.0791992646146135	0.1247	0.0733	0.0044	0.0029	0.0066	0.0026	0.0034	0.0213	0.1732	0.0033	0.006	0.0058	0.0919	0.0077	0.0049	0.0037	0.0037	0.1358	0.0835	0.0079	0.0056	0.0071	0.0202	0.0039	0.0079	0.1857
10	rs3861033	73444442	1.06	0.591046266007479	1.59	0.542287549749139	0.111948248885155	0.0758974623512291	0.1251	0.0731	0.0044	0.003	0.0065	0.0027	0.0034	0.0213	0.1735	0.0033	0.0058	0.0057	0.0916	0.0076	0.0049	0.0037	0.0039	0.1356	0.0832	0.0079	0.0056	0.0071	0.0204	0.0038	0.008	0.1858
10	rs36051028	73445637	1.06	0.591046266007479	1.59	0.542287549749139	0.0806563060524313	0.0651093497770427	0.1253	0.073	0.0044	0.003	0.0065	0.0027	0.0035	0.0212	0.1735	0.0034	0.0058	0.0055	0.0914	0.0076	0.0049	0.0037	0.0039	0.1354	0.0833	0.008	0.0055	0.007	0.0207	0.0039	0.008	0.1857
10	rs1227089	73446276	1.06	0.591046266007479	1.59	0.542287549749139	0.0757647807599279	0.0781658893693271	0.1254	0.073	0.0044	0.0031	0.0065	0.0027	0.0035	0.0212	0.1735	0.0034	0.0058	0.0055	0.0912	0.0077	0.005	0.0037	0.0039	0.1353	0.0833	0.008	0.0055	0.007	0.0209	0.0039	0.008	0.1857
10	rs1227081	73451573	1.06	0.591046266007479	1.59	0.542287549749139	0.0380585577411121	0.106678437841221	0.1261	0.0727	0.0046	0.0034	0.0064	0.0029	0.0035	0.0211	0.1733	0.0035	0.0058	0.0054	0.091	0.0077	0.0053	0.0035	0.0041	0.1353	0.0831	0.0081	0.0055	0.0069	0.0208	0.0042	0.008	0.1849
10	rs75563817	73452119	1.06	0.591046266007479	1.59	0.542287549749139	0.033870353197615	0.0997717665171424	0.1265	0.0724	0.0046	0.0035	0.0064	0.0028	0.0036	0.021	0.1732	0.0035	0.0057	0.0053	0.0907	0.0078	0.0053	0.0035	0.0043	0.1352	0.0827	0.0082	0.006	0.0069	0.0209	0.0043	0.008	0.1847
10	rs1665604	73452460	1.06	0.591046266007479	1.59	0.542287549749139	0.0394375410789093	0.130501977774154	0.1267	0.0723	0.0047	0.0035	0.0064	0.0028	0.0036	0.0209	0.1731	0.0036	0.0057	0.0053	0.0905	0.0078	0.0053	0.0035	0.0044	0.1351	0.0824	0.0082	0.0063	0.0068	0.021	0.0043	0.008	0.1846
10	rs1234326	73454483	1.06	0.591046266007479	1.58	0.577869115575703	0.109097702764037	0.207776965015592	0.1294	0.071	0.0049	0.0042	0.0059	0.0028	0.0036	0.0196	0.1716	0.0038	0.0053	0.0051	0.0887	0.0077	0.0057	0.0033	0.0051	0.1371	0.0835	0.0086	0.0079	0.0068	0.0202	0.0042	0.0074	0.1838
10	rs183117586	73454981	1.07	0.542615033110665	1.58	0.577869115575703	0.113140119648758	0.131311810621591	0.129	0.0709	0.0049	0.0043	0.0058	0.0027	0.0035	0.0193	0.1721	0.0039	0.0052	0.0049	0.0886	0.0076	0.0058	0.0034	0.005	0.1375	0.0837	0.0086	0.0084	0.0068	0.0199	0.0042	0.0073	0.1835
10	rs3752752	73455201	1.07	0.542615033110665	1.58	0.577869115575703	0.127512629857175	0.174255717762222	0.1289	0.071	0.0049	0.0043	0.0058	0.0027	0.0035	0.0192	0.1723	0.0039	0.0052	0.0049	0.0886	0.0076	0.0058	0.0034	0.005	0.1376	0.0837	0.0086	0.0085	0.0068	0.0198	0.0043	0.0073	0.1834
10	rs3752751	73455273	1.07	0.542615033110665	1.58	0.577869115575703	0.123747535525638	0.172861814678099	0.1288	0.0709	0.0049	0.0043	0.0058	0.0027	0.0035	0.019	0.1723	0.0039	0.0052	0.0049	0.0886	0.0076	0.0058	0.0034	0.005	0.1378	0.0837	0.0087	0.0085	0.0068	0.0198	0.0043	0.0073	0.1834
10	rs1227072	73455989	1.06	0.591046266007479	1.58	0.577869115575703	0.127273434976965	0.142469961976645	0.1277	0.071	0.0049	0.0043	0.0058	0.0027	0.0035	0.0188	0.1722	0.004	0.0052	0.0048	0.0884	0.0088	0.0059	0.0036	0.005	0.137	0.084	0.0098	0.0085	0.0069	0.0198	0.0044	0.0074	0.1824
10	rs75457200	73456693	1.06	0.591046266007479	1.58	0.577869115575703	0.12587366228924	0.109945540879204	0.1277	0.071	0.0049	0.0043	0.0058	0.0027	0.0035	0.0188	0.1724	0.004	0.0052	0.0047	0.0884	0.0087	0.0059	0.0035	0.005	0.137	0.084	0.0098	0.0086	0.0069	0.0198	0.0044	0.0074	0.1824
10	rs1234888	73458188	1.06	0.591046266007479	1.58	0.577869115575703	0.150060606028345	0.109524567426951	0.1278	0.0711	0.0048	0.0043	0.0059	0.0027	0.0036	0.0187	0.1726	0.004	0.005	0.0046	0.0885	0.0087	0.0058	0.0035	0.0049	0.1373	0.0841	0.0098	0.0087	0.0069	0.0194	0.0045	0.0077	0.1821
10	rs1227068	73466248	1.06	0.591046266007479	1.57	0.614941920479678	0.154922107001269	0.0943930257383542	0.1288	0.0709	0.0047	0.0042	0.0058	0.0027	0.0036	0.0188	0.1732	0.0039	0.0049	0.0045	0.0883	0.0087	0.0058	0.0034	0.0047	0.1371	0.0841	0.0098	0.0088	0.007	0.0191	0.0044	0.0077	0.1818
10	rs10823829	73466709	1.06	0.591046266007479	1.57	0.614941920479678	0.159054802370207	0.110029809857906	0.1288	0.0709	0.0047	0.0041	0.0058	0.0027	0.0037	0.0188	0.1732	0.0039	0.0049	0.0045	0.0883	0.0087	0.0058	0.0034	0.0047	0.1371	0.0841	0.0098	0.0088	0.007	0.0191	0.0044	0.0077	0.1818
10	rs111802815	73476504	1.06	0.591046266007479	1.57	0.614941920479678	0.187970218403961	0.104686835934905	0.1298	0.0708	0.0046	0.0042	0.0058	0.0027	0.0037	0.019	0.1735	0.004	0.0049	0.0046	0.0875	0.0088	0.0059	0.0035	0.0046	0.1369	0.084	0.0098	0.009	0.0071	0.019	0.0044	0.0077	0.1809
10	rs10999972	73478514	1.06	0.591046266007479	1.57	0.614941920479678	0.190879325133004	0.113079909501204	0.1303	0.0709	0.0043	0.0042	0.0058	0.0027	0.0037	0.0191	0.1737	0.004	0.0049	0.0046	0.0876	0.0088	0.0058	0.0035	0.0046	0.1368	0.084	0.0097	0.0091	0.0072	0.019	0.0044	0.0077	0.1806
10	rs3802713	73483645	1.06	0.591046266007479	1.57	0.614941920479678	0.175864889804398	0.0858200580892257	0.1307	0.0709	0.0043	0.0041	0.0058	0.0027	0.0037	0.0191	0.1736	0.004	0.0049	0.0048	0.0878	0.0088	0.0058	0.0035	0.0045	0.1365	0.0842	0.0097	0.0091	0.0072	0.0191	0.0044	0.0078	0.1799
10	rs72817951	73483773	1.06	0.591046266007479	1.57	0.614941920479678	0.172266610819981	0.0784605750124373	0.1307	0.0709	0.0043	0.0041	0.0058	0.0027	0.0037	0.019	0.1736	0.004	0.0049	0.0048	0.0878	0.0088	0.0058	0.0035	0.0045	0.1365	0.0842	0.0097	0.0091	0.0072	0.0191	0.0044	0.0078	0.1799
10	rs75493745	73487277	1.07	0.542615033110665	1.57	0.614941920479678	0.155292098986222	0.0942342717704379	0.1316	0.0706	0.0043	0.004	0.0058	0.0027	0.0037	0.019	0.1729	0.0039	0.0048	0.0049	0.0876	0.0089	0.0061	0.0037	0.0044	0.1364	0.0844	0.0097	0.0091	0.0073	0.0195	0.0044	0.0078	0.1792
10	rs78865428	73487947	1.07	0.542615033110665	1.57	0.614941920479678	0.150588901346819	0.10131825227347	0.132	0.0705	0.0043	0.004	0.0058	0.0027	0.0037	0.019	0.1726	0.0039	0.0048	0.005	0.0877	0.009	0.0061	0.0038	0.0044	0.1361	0.0845	0.0097	0.0091	0.0074	0.0195	0.0044	0.0078	0.179
10	rs41281316	73490310	1.07	0.542615033110665	1.57	0.614941920479678	0.137085258660958	0.0901438999532543	0.133	0.0703	0.0043	0.0039	0.0059	0.0027	0.0037	0.0189	0.1717	0.0038	0.0048	0.0051	0.0875	0.009	0.0062	0.0039	0.0044	0.136	0.0847	0.0098	0.0091	0.0075	0.0197	0.0045	0.0078	0.1785
10	rs1227065	73492079	1.07	0.542615033110665	1.57	0.614941920479678	0.142332017340733	0.103614121799262	0.1335	0.0702	0.0043	0.0039	0.0059	0.0027	0.0038	0.0189	0.1713	0.0038	0.0048	0.0052	0.0875	0.009	0.0063	0.0039	0.0043	0.1358	0.0848	0.0098	0.0091	0.0075	0.0198	0.0045	0.0078	0.1783
10	rs1227064	73493444	1.07	0.542615033110665	1.57	0.614941920479678	0.163251605693464	0.137123690700647	0.1337	0.0702	0.0044	0.0039	0.0059	0.0028	0.0036	0.0189	0.1708	0.0039	0.0048	0.0052	0.0876	0.0091	0.0065	0.004	0.0043	0.1359	0.0848	0.0098	0.0091	0.0076	0.0199	0.0046	0.0077	0.1779
10	rs55724553	73494288	1.07	0.542615033110665	1.57	0.614941920479678	0.159669970086123	0.126036861781843	0.1337	0.0702	0.0044	0.0039	0.0059	0.0028	0.0036	0.0189	0.1708	0.0039	0.0048	0.0052	0.0876	0.0091	0.0065	0.004	0.0043	0.1358	0.0848	0.0098	0.0091	0.0076	0.0199	0.0045	0.0077	0.1779
10	rs56181447	73498355	1.07	0.542615033110665	1.57	0.614941920479678	0.154519073240277	0.100015331350576	0.1333	0.0702	0.0043	0.0038	0.0058	0.0028	0.0036	0.019	0.1705	0.0038	0.0048	0.0052	0.0879	0.0091	0.0065	0.0041	0.0042	0.136	0.0851	0.0098	0.0091	0.0076	0.02	0.0045	0.0077	0.178
10	rs1227051	73501556	1.07	0.542615033110665	1.57	0.614941920479678	0.117700377141321	0.105846842146596	0.1324	0.0699	0.0043	0.0036	0.0058	0.0028	0.0036	0.0191	0.1699	0.0039	0.0049	0.0053	0.0887	0.009	0.0066	0.0041	0.0036	0.1365	0.0855	0.0099	0.0092	0.0076	0.0202	0.0044	0.0078	0.178
10	rs9415035	73502263	1.07	0.542615033110665	1.57	0.614941920479678	0.114788142754782	0.0923374721587286	0.1321	0.0697	0.0043	0.0037	0.0059	0.0028	0.0035	0.0191	0.1698	0.0039	0.005	0.0055	0.0887	0.009	0.0066	0.0042	0.0037	0.1365	0.0856	0.01	0.0092	0.0076	0.0202	0.0044	0.0078	0.178
10	rs12248205	73506514	1.07	0.542615033110665	1.57	0.614941920479678	0.182302691577962	0.0766262266642241	0.1317	0.0696	0.0043	0.0036	0.0062	0.0027	0.0035	0.0189	0.1697	0.0039	0.0049	0.0055	0.0891	0.009	0.0067	0.0042	0.0036	0.1365	0.0859	0.01	0.0091	0.008	0.0202	0.0045	0.0079	0.1775
10	rs1055518	73507645	1.08	0.496867270490283	1.57	0.614941920479678	0.08975428657464	0.0588280991512616	0.1324	0.0678	0.0042	0.0034	0.0064	0.0028	0.0036	0.0187	0.1672	0.0038	0.0051	0.0058	0.0896	0.0092	0.007	0.0043	0.0035	0.1383	0.0871	0.0099	0.0091	0.0078	0.0203	0.0047	0.0084	0.1766
10	rs77500667	73508253	1.08	0.496867270490283	1.57	0.614941920479678	0.077373418045792	0.0779451720202022	0.1336	0.0663	0.0041	0.0032	0.0064	0.0029	0.0034	0.0186	0.1679	0.0038	0.0053	0.0059	0.089	0.0089	0.0073	0.0042	0.0033	0.1405	0.0863	0.0098	0.0094	0.0076	0.0213	0.0048	0.0086	0.1744
10	rs748113	73508791	1.08	0.496867270490283	1.57	0.614941920479678	0.0541438100197434	0.0912380688461112	0.1348	0.065	0.004	0.0031	0.0064	0.003	0.0033	0.0186	0.167	0.004	0.0054	0.006	0.0886	0.0085	0.0075	0.0041	0.0032	0.1425	0.0862	0.0096	0.0097	0.0072	0.0223	0.0049	0.0086	0.1732
10	rs748504	73509705	1.07	0.542615033110665	1.58	0.577869115575703	0.049148235481177	0.111974809232771	0.1362	0.0639	0.0041	0.0029	0.0063	0.0032	0.0031	0.019	0.1669	0.004	0.0053	0.006	0.088	0.0084	0.0076	0.0041	0.0029	0.1457	0.086	0.0092	0.0097	0.007	0.0223	0.0051	0.0087	0.1713
10	rs114278565	73511040	1.07	0.542615033110665	1.58	0.577869115575703	0.0303625894998186	0.0951883754322282	0.1351	0.0641	0.004	0.0028	0.0061	0.0033	0.003	0.0192	0.1666	0.004	0.0056	0.0061	0.0884	0.0083	0.0076	0.0043	0.0029	0.1471	0.0867	0.009	0.0095	0.0065	0.0224	0.005	0.0087	0.1703
10	rs74649893	73511658	1.07	0.542615033110665	1.58	0.577869115575703	0.036474648234706	0.0899101185383723	0.1347	0.0642	0.004	0.0028	0.006	0.0034	0.0029	0.0193	0.1663	0.004	0.0056	0.0062	0.0885	0.0082	0.0076	0.0044	0.0028	0.148	0.0867	0.0087	0.0095	0.0065	0.0223	0.005	0.0087	0.1704
10	rs7908979	73514554	1.07	0.542615033110665	1.58	0.577869115575703	0.0381949346171515	0.0918656599200028	0.1342	0.0642	0.004	0.0028	0.0059	0.0035	0.0029	0.0194	0.166	0.004	0.0057	0.0063	0.0886	0.0081	0.0076	0.0045	0.0028	0.1487	0.0868	0.0086	0.0096	0.0064	0.0224	0.005	0.0088	0.17
10	rs77746026	73514869	1.06	0.591046266007479	1.58	0.577869115575703	0.0433615561470196	0.103861291198418	0.134	0.0643	0.004	0.0028	0.0059	0.0035	0.0029	0.0196	0.166	0.004	0.0057	0.0064	0.0884	0.0082	0.0075	0.0045	0.0028	0.1487	0.0868	0.0086	0.0097	0.0064	0.0222	0.005	0.0089	0.17
10	rs3747858	73515103	1.06	0.591046266007479	1.58	0.577869115575703	0.0457129210061879	0.116937056920894	0.1339	0.0643	0.004	0.0028	0.0059	0.0035	0.0029	0.0196	0.166	0.004	0.0057	0.0065	0.0884	0.0081	0.0075	0.0045	0.0028	0.1487	0.0869	0.0085	0.0098	0.0064	0.0222	0.0051	0.0089	0.1699
10	rs9415994	73516327	1.06	0.591046266007479	1.58	0.577869115575703	0.0586427417768548	0.143399242274283	0.1345	0.0642	0.0041	0.0025	0.0058	0.0036	0.0029	0.0197	0.1662	0.004	0.0057	0.007	0.0875	0.0081	0.0073	0.0044	0.0027	0.1492	0.0869	0.0085	0.0098	0.0063	0.0222	0.0052	0.0088	0.1699
10	rs10999985	73516853	1.06	0.591046266007479	1.58	0.577869115575703	0.0665471038792138	0.148266650591268	0.1345	0.0642	0.0041	0.0024	0.0058	0.0036	0.0028	0.0197	0.1663	0.0039	0.0058	0.0071	0.0873	0.0081	0.0073	0.0043	0.0026	0.1493	0.0869	0.0085	0.0098	0.0063	0.0222	0.0052	0.0087	0.1699
10	rs12259819	73517094	1.06	0.591046266007479	1.58	0.577869115575703	0.0721933933093404	0.146200197156492	0.1346	0.0642	0.0041	0.0024	0.0058	0.0036	0.0028	0.0197	0.1663	0.0039	0.0058	0.0072	0.0872	0.0081	0.0073	0.0043	0.0026	0.1494	0.0869	0.0085	0.0098	0.0063	0.0223	0.0052	0.0087	0.1699
10	rs117554823	73517145	1.06	0.591046266007479	1.58	0.577869115575703	0.0706143461834202	0.141080163726806	0.1346	0.0642	0.0041	0.0024	0.0058	0.0036	0.0028	0.0197	0.1663	0.0039	0.0058	0.0072	0.0872	0.0081	0.0073	0.0043	0.0026	0.1494	0.0869	0.0085	0.0098	0.0063	0.0223	0.0052	0.0087	0.1698
10	rs10999987	73520391	1.06	0.591046266007479	1.59	0.542287549749139	0.051890898956788	0.148266650591268	0.1352	0.0646	0.0041	0.0022	0.0055	0.0036	0.0027	0.0197	0.1679	0.0038	0.0058	0.0068	0.0876	0.0079	0.007	0.0041	0.0025	0.1509	0.0864	0.0081	0.0095	0.0058	0.0225	0.0052	0.0083	0.1696
10	rs3747869	73520632	1.06	0.591046266007479	1.59	0.542287549749139	0.0477506812455978	0.157886255595879	0.135	0.0646	0.0041	0.0021	0.0055	0.0036	0.0026	0.0197	0.1679	0.0037	0.0058	0.0067	0.0876	0.0079	0.007	0.0041	0.0024	0.1511	0.0866	0.008	0.0094	0.0057	0.0226	0.0052	0.0083	0.1696
10	rs41281324	73521338	1.06	0.591046266007479	1.59	0.542287549749139	0.0411804014206721	0.154432718292155	0.1349	0.0646	0.0041	0.0021	0.0055	0.0035	0.0026	0.0197	0.1679	0.0037	0.0058	0.0067	0.0875	0.0079	0.0069	0.004	0.0024	0.1514	0.0865	0.008	0.0094	0.0056	0.0228	0.0054	0.0083	0.1697
10	rs3747866	73521578	1.06	0.591046266007479	1.59	0.542287549749139	0.0426799489285411	0.177356005814347	0.1349	0.0646	0.0041	0.0021	0.0055	0.0035	0.0026	0.0197	0.1679	0.0037	0.0058	0.0067	0.0875	0.0079	0.0069	0.004	0.0024	0.1514	0.0864	0.008	0.0094	0.0056	0.0228	0.0054	0.0083	0.1697
10	rs9415041	73524184	1.06	0.591046266007479	1.59	0.542287549749139	0.0389372048096054	0.163019752748501	0.135	0.0647	0.004	0.002	0.0055	0.0035	0.0025	0.0197	0.1679	0.0037	0.0058	0.0067	0.0875	0.0079	0.0069	0.004	0.0024	0.1516	0.0865	0.008	0.0094	0.0056	0.0228	0.0054	0.0083	0.17
10	rs12357473	73527042	1.06	0.591046266007479	1.6	0.508176723760061	0.0285742874880296	0.135662050367464	0.1348	0.0647	0.0039	0.002	0.0054	0.0034	0.0026	0.0196	0.1681	0.0036	0.0058	0.0066	0.0876	0.0079	0.0068	0.0039	0.0023	0.152	0.0865	0.008	0.0092	0.0054	0.0229	0.0055	0.0083	0.1702
10	rs10823841	73529295	1.06	0.591046266007479	1.6	0.508176723760061	0.0256030113545498	0.137215233806753	0.1347	0.0649	0.0038	0.0019	0.0054	0.0034	0.0026	0.0195	0.1683	0.0035	0.0058	0.0065	0.0877	0.0079	0.0067	0.0038	0.0023	0.1524	0.0866	0.0079	0.009	0.0053	0.0231	0.0056	0.0083	0.1704
10	rs76878994	73533522	1.06	0.591046266007479	1.6	0.508176723760061	0.0186067207961196	0.105597853567557	0.1345	0.0651	0.0037	0.0018	0.0054	0.0032	0.0027	0.0192	0.169	0.0034	0.006	0.0063	0.0882	0.0078	0.0064	0.0034	0.0022	0.1533	0.0868	0.0078	0.0085	0.0049	0.0232	0.0056	0.0083	0.1705
10	rs10999995	73536985	1.05	0.642211085129376	1.6	0.508176723760061	0.0181119630878003	0.0700302302099865	0.1343	0.0653	0.0035	0.0017	0.0054	0.003	0.0027	0.0189	0.1697	0.0033	0.0061	0.0061	0.0887	0.0078	0.0061	0.003	0.002	0.1542	0.0871	0.0077	0.0081	0.0045	0.0233	0.0056	0.0083	0.1707
10	rs41281330	73537449	1.05	0.642211085129376	1.6	0.508176723760061	0.0192788320122241	0.0655878312910603	0.1343	0.0653	0.0034	0.0016	0.0054	0.0029	0.0027	0.0188	0.1699	0.0033	0.0061	0.0061	0.0887	0.0078	0.006	0.003	0.0019	0.1544	0.0871	0.0077	0.008	0.0044	0.0234	0.0056	0.0083	0.1707
10	rs17712523	73537614	1.05	0.642211085129376	1.6	0.508176723760061	0.0209780102791569	0.0668249519271995	0.1344	0.0653	0.0034	0.0015	0.0054	0.0029	0.0027	0.0188	0.1702	0.0033	0.0061	0.0061	0.0887	0.0079	0.006	0.0029	0.0019	0.1546	0.0871	0.0076	0.0079	0.0043	0.0235	0.0056	0.0083	0.1708
10	rs78811240	73543632	1.05	0.642211085129376	1.6	0.508176723760061	0.0283519546195097	0.0715852094895178	0.1344	0.0652	0.0033	0.0014	0.0054	0.0027	0.0028	0.0186	0.1707	0.0032	0.0062	0.006	0.0887	0.008	0.0059	0.0027	0.0018	0.1552	0.087	0.0076	0.0077	0.0041	0.0238	0.0056	0.0083	0.171
10	rs3802711	73544086	1.05	0.642211085129376	1.6	0.508176723760061	0.0303393253988224	0.0818817853667275	0.1344	0.0652	0.0033	0.0014	0.0054	0.0027	0.0028	0.0186	0.1708	0.0032	0.0062	0.006	0.0887	0.008	0.0059	0.0027	0.0018	0.1552	0.087	0.0076	0.0077	0.0041	0.0238	0.0056	0.0083	0.171
10	rs74145660	73544093	1.05	0.642211085129376	1.6	0.508176723760061	0.0347704495012622	0.0917871177191262	0.1344	0.0652	0.0033	0.0014	0.0053	0.0027	0.0028	0.0187	0.1708	0.0032	0.0061	0.006	0.0887	0.0079	0.0059	0.0027	0.0016	0.1552	0.087	0.0076	0.0077	0.0041	0.0237	0.0056	0.0083	0.1712
10	rs7068810	73544604	1.05	0.642211085129376	1.6	0.508176723760061	0.0321312871316311	0.0891325942349568	0.1343	0.0656	0.0033	0.0014	0.0053	0.0028	0.0028	0.0187	0.1708	0.0032	0.0061	0.0059	0.0887	0.008	0.0058	0.0027	0.0016	0.1553	0.087	0.0076	0.0077	0.0041	0.0237	0.0056	0.0082	0.1711
10	rs11592462	73550117	1.05	0.642211085129376	1.6	0.508176723760061	0.0294873498355278	0.0922587702781555	0.1343	0.0655	0.0033	0.0015	0.0053	0.0028	0.003	0.0185	0.1713	0.0033	0.0061	0.0058	0.0877	0.0079	0.0057	0.0027	0.0017	0.1553	0.0878	0.0075	0.0076	0.0041	0.0238	0.0056	0.0083	0.1709
10	rs10466026	73550969	1.05	0.642211085129376	1.6	0.508176723760061	0.0278671367405687	0.0673778871803272	0.1343	0.0656	0.0033	0.0015	0.0053	0.003	0.003	0.0185	0.1713	0.0033	0.006	0.0046	0.0878	0.0079	0.0057	0.0027	0.002	0.1553	0.0876	0.0075	0.0076	0.0041	0.0238	0.0056	0.009	0.1709
10	rs41281334	73558128	1.05	0.642211085129376	1.6	0.508176723760061	0.0329989760118295	0.0595491463619057	0.1348	0.0659	0.0033	0.0015	0.0054	0.0026	0.0031	0.0183	0.1716	0.0031	0.0061	0.0046	0.0875	0.0079	0.0058	0.0027	0.0022	0.1553	0.0873	0.0074	0.0075	0.004	0.0239	0.0056	0.009	0.1711
10	rs4747194	73558886	1.05	0.642211085129376	1.59	0.542287549749139	0.0343754257678252	0.0696788039230055	0.1348	0.0659	0.0033	0.0015	0.0054	0.0026	0.0031	0.0182	0.1716	0.0031	0.0061	0.0046	0.0875	0.0079	0.0058	0.0027	0.0022	0.1552	0.0874	0.0074	0.0075	0.004	0.0239	0.0056	0.009	0.1712
10	rs4747195	73558952	1.05	0.642211085129376	1.56	0.653525583231	0.0343754257678252	0.0695384392031729	0.1348	0.0659	0.0033	0.0015	0.0054	0.0026	0.0031	0.0182	0.1716	0.0031	0.0061	0.0046	0.0875	0.0079	0.0058	0.0027	0.0022	0.1552	0.0874	0.0074	0.0075	0.004	0.0239	0.0056	0.009	0.1712
10	rs112895493	73564785	1.04	0.69615671060944	1.56	0.653525583231	0.0336447687434897	0.0606046119938404	0.1349	0.0659	0.0033	0.0015	0.0054	0.0026	0.0031	0.0182	0.1716	0.0031	0.0061	0.0045	0.0875	0.0079	0.0058	0.0026	0.0022	0.1552	0.0871	0.0074	0.0075	0.004	0.0239	0.0056	0.009	0.1713
10	rs118101522	73565256	1.04	0.69615671060944	1.56	0.653525583231	0.0340213277874154	0.0618014129755543	0.1349	0.0659	0.0033	0.0015	0.0054	0.0026	0.0031	0.0182	0.1716	0.0031	0.0061	0.0045	0.0874	0.0079	0.0058	0.0026	0.0022	0.1552	0.0871	0.0074	0.0075	0.004	0.0239	0.0056	0.009	0.1714
10	rs1992823	73566762	1.04	0.69615671060944	1.56	0.653525583231	0.0359220881742402	0.0703118997827638	0.135	0.0659	0.0033	0.0015	0.0054	0.0026	0.0031	0.0182	0.1717	0.0031	0.0061	0.0045	0.0874	0.0079	0.0058	0.0026	0.0022	0.1552	0.0871	0.0074	0.0075	0.004	0.024	0.0056	0.009	0.1714
10	rs9415051	73566778	1.04	0.69615671060944	1.56	0.653525583231	0.0359351764017306	0.0705940384961114	0.135	0.0659	0.0033	0.0015	0.0054	0.0026	0.0031	0.0182	0.1716	0.0031	0.0061	0.0045	0.0874	0.0079	0.0058	0.0026	0.0022	0.1552	0.0871	0.0074	0.0075	0.004	0.024	0.0056	0.009	0.1714
10	rs79452292	73568097	1.04	0.69615671060944	1.56	0.653525583231	0.0337198466795985	0.0608697093311226	0.135	0.0659	0.0033	0.0015	0.0054	0.0026	0.0031	0.0182	0.1716	0.0031	0.0061	0.0045	0.0874	0.0079	0.0058	0.0026	0.0022	0.1552	0.087	0.0074	0.0075	0.004	0.024	0.0056	0.009	0.1714
10	rs45583140	73571765	1.04	0.69615671060944	1.56	0.653525583231	0.0290564732279137	0.0571387447713497	0.1351	0.0659	0.0033	0.0015	0.0054	0.0026	0.0031	0.0182	0.1717	0.0031	0.0061	0.0045	0.0875	0.0079	0.0058	0.0026	0.0022	0.1553	0.0867	0.0074	0.0075	0.004	0.024	0.0056	0.009	0.1714
10	rs11000016	73579217	1.04	0.69615671060944	1.56	0.653525583231	0.0270757860588603	0.0582409414677348	0.1354	0.066	0.0033	0.0015	0.0054	0.0026	0.0031	0.0182	0.1717	0.0031	0.006	0.0045	0.0876	0.0079	0.0058	0.0026	0.0022	0.1553	0.0862	0.0074	0.0075	0.004	0.024	0.0056	0.0089	0.1715
10	rs74319798	73579868	1.04	0.69615671060944	1.55	0.693638871087907	0.0261850919353548	0.0525091471335297	0.1353	0.066	0.0033	0.0015	0.0054	0.0026	0.0031	0.0182	0.1717	0.0031	0.006	0.0045	0.0876	0.0079	0.0058	0.0026	0.0022	0.1553	0.0862	0.0074	0.0075	0.004	0.024	0.0056	0.0089	0.1715
10	rs9415055	73582034	1.04	0.69615671060944	1.55	0.693638871087907	0.0201414261440012	0.0546444086596844	0.1353	0.066	0.0033	0.0015	0.0054	0.0026	0.003	0.0182	0.1718	0.0031	0.006	0.0045	0.0877	0.0079	0.0057	0.0026	0.0021	0.1553	0.0862	0.0074	0.0075	0.004	0.024	0.0056	0.0089	0.1715
10	rs78948606	73591411	1.04	0.69615671060944	1.55	0.693638871087907	0.0137121731452811	0.0890549898636873	0.1339	0.0662	0.0034	0.0017	0.0055	0.0028	0.0037	0.0182	0.1722	0.0033	0.0059	0.0048	0.0868	0.0077	0.0058	0.0028	0.0021	0.153	0.0874	0.007	0.0077	0.0047	0.0244	0.0056	0.0082	0.1725
10	rs117569495	73593517	1.04	0.69615671060944	1.55	0.693638871087907	0.0164072493876744	0.0879713630836043	0.1338	0.0662	0.0034	0.0017	0.0055	0.0028	0.0038	0.0182	0.1722	0.0033	0.0059	0.0049	0.0867	0.0077	0.0058	0.0028	0.0021	0.1529	0.0875	0.007	0.0077	0.0047	0.0244	0.0056	0.0081	0.1726
10	rs56041351	73595738	1.04	0.69615671060944	1.55	0.693638871087907	0.0220517820231834	0.114531273468107	0.1336	0.0662	0.0034	0.0017	0.0055	0.0028	0.0038	0.0182	0.1723	0.0034	0.0059	0.0049	0.0867	0.0078	0.0057	0.0028	0.0021	0.1529	0.0876	0.007	0.0078	0.0047	0.0245	0.0055	0.0081	0.1726
10	rs111987022	73602657	1.04	0.69615671060944	1.54	0.735299729443272	0.029670113025556	0.124885432141754	0.1334	0.0659	0.0035	0.0017	0.0055	0.0028	0.0039	0.0183	0.1726	0.0034	0.0059	0.005	0.0865	0.008	0.0059	0.0029	0.0021	0.1525	0.0874	0.007	0.0078	0.0048	0.0245	0.0056	0.0081	0.1727
10	rs7912803	73602882	1.04	0.69615671060944	1.54	0.735299729443272	0.0300264871155753	0.126214354614854	0.1334	0.0659	0.0035	0.0017	0.0055	0.0028	0.0039	0.0183	0.1726	0.0034	0.0059	0.005	0.0865	0.008	0.0059	0.0029	0.0021	0.1525	0.0874	0.007	0.0078	0.0048	0.0245	0.0056	0.0081	0.1727
10	rs6480563	73616017	1.04	0.69615671060944	1.54	0.735299729443272	0.027583430780478	0.148832041487617	0.1325	0.0657	0.0037	0.0018	0.0056	0.0028	0.0039	0.0184	0.1725	0.0036	0.006	0.0052	0.0864	0.008	0.0061	0.0031	0.0021	0.1503	0.0894	0.0069	0.0078	0.0049	0.0245	0.0055	0.0082	0.1724
10	rs4746097	73616575	1.04	0.69615671060944	1.54	0.735299729443272	0.0354531136425334	0.18118205421371	0.1326	0.066	0.0038	0.0018	0.0057	0.0028	0.0039	0.0185	0.1723	0.0038	0.0061	0.0053	0.0856	0.008	0.0062	0.0032	0.0021	0.1499	0.0894	0.007	0.0078	0.0051	0.0247	0.0054	0.0083	0.172
10	rs7923063	73622996	1.03	0.752927598544599	1.54	0.735299729443272	0.0278124180213517	0.149870600827366	0.1327	0.0663	0.0039	0.0019	0.0058	0.0029	0.004	0.0185	0.1722	0.0038	0.0061	0.0053	0.0857	0.008	0.0062	0.0033	0.0022	0.1494	0.089	0.007	0.0077	0.0052	0.0245	0.0052	0.0083	0.1724
10	rs7908969	73623277	1.03	0.752927598544599	1.54	0.735299729443272	0.0281860103588519	0.151575649842152	0.1327	0.0663	0.0039	0.0019	0.0058	0.0029	0.004	0.0185	0.1722	0.0038	0.0061	0.0053	0.0857	0.008	0.0062	0.0033	0.0022	0.1494	0.089	0.007	0.0077	0.0052	0.0245	0.0052	0.0083	0.1724
10	rs117286748	73632375	1.03	0.752927598544599	1.54	0.735299729443272	0.0280207549100484	0.128977362941477	0.1328	0.0663	0.0039	0.0019	0.0058	0.0029	0.0041	0.0185	0.1722	0.0039	0.0062	0.0053	0.0857	0.008	0.0062	0.0034	0.0022	0.1492	0.0889	0.007	0.0077	0.0052	0.0246	0.0052	0.0083	0.1723
10	rs11814988	73638096	1.03	0.752927598544599	1.54	0.735299729443272	0.039647315360659	0.161755220868962	0.1331	0.0664	0.0039	0.0019	0.0058	0.003	0.0042	0.0185	0.1721	0.0039	0.0061	0.0053	0.0856	0.008	0.0062	0.0034	0.0022	0.1489	0.0887	0.007	0.0076	0.0053	0.0247	0.0052	0.0083	0.1718
10	rs11000055	73643400	1.03	0.752927598544599	1.54	0.735299729443272	0.0605618742410107	0.150438181088848	0.1334	0.0676	0.0041	0.0019	0.0058	0.0029	0.0043	0.0183	0.1741	0.0039	0.0061	0.0053	0.0849	0.0078	0.0061	0.0036	0.0022	0.1495	0.0874	0.0067	0.0078	0.0052	0.0251	0.005	0.0083	0.1701
10	rs78722507	73649067	1.03	0.752927598544599	1.54	0.735299729443272	0.0482455357210313	0.12656961955527	0.1333	0.0681	0.0041	0.0019	0.0059	0.0029	0.0042	0.0186	0.1741	0.0039	0.0061	0.0053	0.0846	0.0077	0.006	0.0037	0.0021	0.1492	0.0876	0.0065	0.0079	0.0052	0.0255	0.005	0.0082	0.1698
10	rs10762489	73651458	1.03	0.752927598544599	1.54	0.735299729443272	0.0494896672709879	0.140248667790305	0.1333	0.0683	0.0041	0.002	0.0059	0.0029	0.0042	0.0187	0.174	0.0039	0.0061	0.0053	0.0845	0.0077	0.006	0.0037	0.0021	0.1492	0.0876	0.0065	0.0079	0.0052	0.0256	0.0049	0.0082	0.1697
10	rs74602402	73652117	1.03	0.752927598544599	1.55	0.693638871087907	0.0387300292450107	0.0865092214414839	0.1332	0.0684	0.0041	0.002	0.0059	0.0029	0.0042	0.0188	0.1739	0.0039	0.0061	0.0053	0.0844	0.0077	0.006	0.0037	0.0021	0.1488	0.0877	0.0066	0.0079	0.0052	0.0257	0.0049	0.0082	0.1698
10	rs11000061	73653261	1.03	0.752927598544599	1.55	0.693638871087907	0.0421370457713161	0.0857436209346151	0.1332	0.0684	0.0041	0.0019	0.006	0.0031	0.0043	0.0188	0.1739	0.004	0.0061	0.0053	0.0844	0.0078	0.006	0.0037	0.0021	0.1483	0.0878	0.0066	0.0078	0.0052	0.0257	0.0048	0.0082	0.17
10	rs10509340	73656982	1.03	0.752927598544599	1.55	0.693638871087907	0.0454355093937744	0.0804614915184349	0.1326	0.0686	0.004	0.002	0.0061	0.0031	0.0043	0.0188	0.1739	0.004	0.0061	0.0052	0.0841	0.0079	0.006	0.0037	0.0022	0.1481	0.0883	0.0066	0.0078	0.0052	0.0257	0.0048	0.0082	0.1702
10	rs10823872	73662113	1.03	0.752927598544599	1.55	0.693638871087907	0.0404372583818608	0.085590828665106	0.1324	0.0688	0.004	0.0019	0.0062	0.0031	0.0042	0.019	0.1736	0.0041	0.0061	0.005	0.0839	0.0081	0.0058	0.0036	0.0022	0.1483	0.0887	0.0067	0.0078	0.0051	0.0257	0.0047	0.0083	0.17
10	rs4746100	73669705	1.03	0.752927598544599	1.54	0.735299729443272	0.0237750018327753	0.0811330067505299	0.1325	0.0698	0.004	0.0019	0.0063	0.0028	0.0039	0.0191	0.1735	0.0043	0.0062	0.0049	0.0836	0.0083	0.0056	0.0038	0.0021	0.1482	0.0894	0.0067	0.0077	0.0049	0.0261	0.0045	0.0082	0.1692
10	rs7919939	73680382	1.03	0.752927598544599	1.55	0.693638871087907	0.0253973798783102	0.078018716176503	0.1329	0.0694	0.0041	0.0019	0.0063	0.0028	0.0039	0.0192	0.173	0.0044	0.0062	0.0049	0.0838	0.0083	0.0056	0.0038	0.0021	0.1482	0.0895	0.0068	0.0079	0.0049	0.0262	0.0045	0.0082	0.1685
10	rs72804060	73685359	1.03	0.752927598544599	1.55	0.693638871087907	0.0194982681265309	0.0922587702781555	0.1329	0.0697	0.0042	0.0019	0.0063	0.0029	0.0038	0.0197	0.1717	0.0046	0.0062	0.0049	0.0838	0.0082	0.0055	0.0039	0.0021	0.1477	0.0901	0.0069	0.0081	0.0052	0.0272	0.0044	0.0082	0.1673
10	rs34927874	73686889	1.03	0.752927598544599	1.55	0.693638871087907	0.0170435918464531	0.115388302334708	0.1331	0.0698	0.0043	0.002	0.0064	0.0029	0.0037	0.0199	0.1714	0.0046	0.0062	0.0049	0.0839	0.0083	0.0055	0.004	0.0021	0.1472	0.0903	0.0069	0.0083	0.0052	0.0272	0.0043	0.0081	0.167
10	rs4485025	73690571	1.03	0.752927598544599	1.55	0.693638871087907	0.0179119959392136	0.0906121869682593	0.1335	0.0701	0.0043	0.002	0.0064	0.003	0.0037	0.0201	0.1714	0.0046	0.0063	0.0049	0.0839	0.0081	0.0053	0.0041	0.0021	0.147	0.0902	0.0069	0.0083	0.0051	0.027	0.0043	0.008	0.1669
10	rs7086624	73699145	1.03	0.752927598544599	1.55	0.693638871087907	0.0154785690207492	0.0732259513449364	0.134	0.0708	0.0043	0.002	0.0063	0.003	0.0036	0.0202	0.1719	0.0045	0.0063	0.0047	0.084	0.0079	0.0052	0.0041	0.0021	0.1464	0.0907	0.0069	0.0083	0.0051	0.0268	0.0043	0.0078	0.1663
10	rs116926887	73704324	1.03	0.752927598544599	1.55	0.693638871087907	0.0147336341760236	0.0878941639881679	0.1352	0.0717	0.0042	0.0019	0.0061	0.0029	0.0035	0.0208	0.1727	0.0044	0.006	0.0046	0.085	0.0074	0.0047	0.004	0.0021	0.1463	0.0899	0.0074	0.0082	0.005	0.0261	0.004	0.0075	0.1655
10	rs11000108	73708100	1.03	0.752927598544599	1.55	0.693638871087907	0.0177136475338508	0.10726204707087	0.1357	0.072	0.0041	0.0019	0.006	0.0029	0.0035	0.0211	0.173	0.0044	0.0059	0.0045	0.0853	0.0072	0.0046	0.004	0.0021	0.1462	0.0895	0.0076	0.0083	0.005	0.0258	0.0039	0.0074	0.1652
10	rs4237334	73711503	1.03	0.752927598544599	1.55	0.693638871087907	0.0220147473875301	0.121454929311561	0.1357	0.0721	0.0041	0.0018	0.006	0.0029	0.0035	0.0212	0.173	0.0044	0.0059	0.0045	0.0852	0.0073	0.0046	0.004	0.0021	0.1462	0.0895	0.0077	0.0083	0.005	0.0258	0.0039	0.0074	0.1651
10	rs10823891	73718890	1.02	0.812565575704939	1.55	0.693638871087907	0.0280977884879999	0.122770114142008	0.1365	0.072	0.004	0.0018	0.0061	0.0029	0.0035	0.0212	0.1731	0.0044	0.0059	0.0045	0.0849	0.0071	0.0045	0.004	0.0022	0.1461	0.0898	0.0078	0.0082	0.0051	0.0256	0.0039	0.0074	0.1647
10	rs74667947	73722607	1.02	0.812565575704939	1.55	0.693638871087907	0.0232126451057134	0.109692882487051	0.1369	0.072	0.0039	0.0018	0.0062	0.0029	0.0035	0.0212	0.173	0.0044	0.0059	0.0045	0.085	0.0071	0.0044	0.004	0.0021	0.146	0.09	0.0078	0.0082	0.0051	0.0255	0.0039	0.0073	0.1645
10	rs4148912	73729498	1.02	0.812565575704939	1.55	0.693638871087907	0.0321070791930699	0.103614121799262	0.1387	0.0721	0.0039	0.0019	0.0061	0.0028	0.0034	0.0211	0.173	0.0044	0.0059	0.0045	0.0855	0.0068	0.0042	0.004	0.0022	0.1456	0.0907	0.0079	0.0082	0.0051	0.0249	0.0039	0.0073	0.1633
10	rs7894516	73729650	1.02	0.812565575704939	1.55	0.693638871087907	0.0313986827268698	0.109440447081731	0.1391	0.0721	0.0038	0.0019	0.0061	0.0028	0.0034	0.0215	0.1728	0.0043	0.0059	0.0045	0.0855	0.0068	0.0042	0.0039	0.0022	0.1455	0.0908	0.0078	0.0081	0.005	0.0247	0.0039	0.0072	0.1633
10	rs117381701	73729855	1.03	0.752927598544599	1.55	0.693638871087907	0.0311610589650313	0.103449469081106	0.1397	0.0722	0.0037	0.0019	0.0061	0.0028	0.0034	0.0215	0.1728	0.0043	0.006	0.0045	0.0855	0.0067	0.0041	0.0039	0.0022	0.1454	0.0909	0.0078	0.0081	0.005	0.0245	0.0039	0.0072	0.1631
10	rs117140087	73729958	1.03	0.752927598544599	1.55	0.693638871087907	0.0332091388358868	0.104604167606527	0.1399	0.0722	0.0037	0.0019	0.0061	0.0028	0.0034	0.0215	0.1728	0.0043	0.006	0.0045	0.0855	0.0067	0.0041	0.0039	0.0022	0.1453	0.0911	0.0078	0.0081	0.005	0.0244	0.0038	0.0072	0.1631
10	rs78943701	73736674	1.03	0.752927598544599	1.55	0.693638871087907	0.0554349816304036	0.0703823905035144	0.1445	0.0728	0.0035	0.0021	0.006	0.0029	0.0033	0.0215	0.1727	0.0041	0.0063	0.0044	0.0856	0.0065	0.004	0.0034	0.0024	0.1442	0.0919	0.0078	0.0078	0.0049	0.0224	0.0037	0.0069	0.1616
10	rs76423969	73741785	1.02	0.812565575704939	1.55	0.693638871087907	0.0589719716337999	0.0692580629845816	0.1448	0.0729	0.0035	0.0021	0.0059	0.0029	0.0033	0.0215	0.1727	0.0041	0.0063	0.0044	0.0856	0.0064	0.004	0.0034	0.0024	0.1442	0.092	0.0078	0.0078	0.0048	0.0223	0.0037	0.0068	0.1615
10	rs2394847	73744470	1.02	0.812565575704939	1.55	0.693638871087907	0.0643682513106772	0.075026717366591	0.1449	0.0729	0.0035	0.0021	0.0059	0.0029	0.0033	0.0215	0.1727	0.0041	0.0063	0.0044	0.0856	0.0064	0.004	0.0034	0.0024	0.1441	0.092	0.0078	0.0078	0.0048	0.0222	0.0037	0.0068	0.1615
10	rs76691147	73745166	1.02	0.812565575704939	1.55	0.693638871087907	0.062464973659788	0.0735846631205434	0.145	0.0729	0.0035	0.0021	0.0059	0.0029	0.0033	0.0215	0.1727	0.004	0.0063	0.0044	0.0856	0.0064	0.004	0.0034	0.0024	0.1442	0.092	0.0078	0.0078	0.0048	0.0222	0.0037	0.0068	0.1614
10	rs79678447	73757041	1.02	0.812565575704939	1.55	0.693638871087907	0.0673239672215597	0.0705940384961114	0.1459	0.0729	0.0035	0.0021	0.0058	0.0029	0.0033	0.0215	0.1724	0.004	0.0064	0.0043	0.0857	0.0064	0.004	0.0033	0.0024	0.1443	0.0919	0.0078	0.0077	0.0049	0.022	0.0037	0.0067	0.1611
10	rs77200377	73762410	1.02	0.812565575704939	1.54	0.735299729443272	0.0862845362431465	0.0526337298362892	0.1466	0.0728	0.0035	0.0021	0.0057	0.0029	0.0032	0.0216	0.1723	0.004	0.0067	0.0043	0.0858	0.0064	0.0041	0.0031	0.0024	0.1442	0.092	0.0078	0.0076	0.0049	0.0217	0.0037	0.0067	0.1607
10	rs6480592	73764509	1.02	0.812565575704939	1.54	0.735299729443272	0.102299995600051	0.0503497626965575	0.1469	0.0728	0.0035	0.0021	0.0057	0.0029	0.0032	0.0216	0.1723	0.0039	0.0069	0.0043	0.0859	0.0065	0.0041	0.0031	0.0024	0.1442	0.092	0.0078	0.0075	0.0049	0.0215	0.0037	0.0066	0.1606
10	rs4148943	73769507	1.02	0.812565575704939	1.54	0.735299729443272	0.235954128521652	0.0653825876454319	0.1477	0.0727	0.0035	0.0021	0.0057	0.0029	0.0031	0.0217	0.1721	0.0039	0.0074	0.0043	0.0859	0.0063	0.0041	0.0029	0.0024	0.1446	0.0922	0.0079	0.0075	0.0048	0.0213	0.0036	0.0066	0.1602
10	rs4148944	73769543	1.02	0.812565575704939	1.54	0.735299729443272	0.237195805102887	0.0668249519271995	0.1477	0.0727	0.0035	0.0021	0.0057	0.0029	0.0031	0.0217	0.1721	0.0039	0.0074	0.0043	0.0859	0.0063	0.0041	0.0029	0.0024	0.1446	0.0922	0.0079	0.0075	0.0048	0.0213	0.0036	0.0066	0.1602
10	rs4148946	73770073	1.02	0.812565575704939	1.54	0.735299729443272	0.241548379322316	0.0748819943490468	0.1477	0.0727	0.0035	0.0021	0.0057	0.0029	0.0031	0.0217	0.1721	0.0039	0.0074	0.0043	0.0859	0.0063	0.0041	0.0029	0.0024	0.1447	0.0922	0.0079	0.0074	0.0048	0.0213	0.0036	0.0066	0.1602
10	rs4148947	73770117	1.02	0.812565575704939	1.54	0.735299729443272	0.242936520302616	0.0744485145023362	0.1479	0.0727	0.0035	0.0021	0.0057	0.0029	0.0031	0.0217	0.1721	0.0039	0.0074	0.0043	0.0859	0.0063	0.0041	0.0029	0.0024	0.1447	0.0921	0.0079	0.0074	0.0048	0.0213	0.0036	0.0066	0.1602
10	rs4148949	73770651	1.02	0.812565575704939	1.54	0.735299729443272	0.241895003871059	0.0748096758917711	0.1479	0.0727	0.0035	0.0022	0.0057	0.0029	0.0031	0.0217	0.172	0.0039	0.0074	0.0043	0.0858	0.0063	0.0039	0.0029	0.0024	0.1448	0.0922	0.0079	0.0074	0.0048	0.0213	0.0036	0.0065	0.1602
10	rs4148950	73771706	1.02	0.812565575704939	1.54	0.735299729443272	0.235783145567469	0.0654509721872734	0.1479	0.0727	0.0035	0.0022	0.0057	0.0029	0.0031	0.0217	0.172	0.0039	0.0074	0.0043	0.0857	0.0063	0.0039	0.0029	0.0024	0.1448	0.0923	0.0079	0.0074	0.0048	0.0213	0.0036	0.0065	0.1602
10	rs4148951	73771784	1.02	0.812565575704939	1.54	0.735299729443272	0.237925359440543	0.0664115023068583	0.1479	0.0728	0.0035	0.0022	0.0057	0.0029	0.0031	0.0216	0.172	0.0039	0.0074	0.0043	0.0857	0.0063	0.0039	0.0029	0.0024	0.1448	0.0924	0.0079	0.0074	0.0048	0.0213	0.0036	0.0065	0.1601
10	rs1871450	73772014	1.02	0.812565575704939	1.54	0.735299729443272	0.241505070507579	0.0696086068536865	0.1471	0.0731	0.0035	0.0022	0.0057	0.0029	0.0032	0.0216	0.1716	0.0039	0.0074	0.0043	0.0855	0.0061	0.0039	0.0029	0.0024	0.1453	0.0924	0.0079	0.0075	0.0048	0.0214	0.0036	0.0065	0.1608
10	rs731027	73772336	1.02	0.812565575704939	1.54	0.735299729443272	0.234417750412571	0.0692580629845816	0.1463	0.0735	0.0035	0.0022	0.0057	0.0029	0.0032	0.0216	0.171	0.0039	0.0074	0.0043	0.0848	0.0061	0.004	0.0029	0.0024	0.1458	0.0926	0.0079	0.0075	0.0048	0.0214	0.0036	0.0065	0.1615
10	rs730720	73772762	1.02	0.812565575704939	1.53	0.778525311864042	0.233566607365832	0.0671703131928342	0.1463	0.0735	0.0035	0.0022	0.0057	0.0029	0.0032	0.0216	0.171	0.0039	0.0074	0.0043	0.0848	0.0061	0.004	0.0029	0.0024	0.1458	0.0926	0.0079	0.0075	0.0048	0.0214	0.0036	0.0065	0.1615
10	rs12418	73773014	1.02	0.812565575704939	1.53	0.778525311864042	0.227908203897162	0.0655878312910603	0.1463	0.0735	0.0035	0.0022	0.0056	0.0029	0.0032	0.0216	0.171	0.0039	0.0074	0.0044	0.0848	0.0061	0.004	0.0029	0.0024	0.1456	0.0926	0.0079	0.0075	0.0048	0.0213	0.0036	0.0065	0.1616
10	rs117628888	73781988	1.02	0.812565575704939	1.53	0.778525311864042	0.167935142502538	0.0762614879656374	0.1468	0.0734	0.0035	0.0022	0.0054	0.0029	0.0031	0.0215	0.1709	0.0038	0.0072	0.0043	0.0847	0.0061	0.004	0.0029	0.0024	0.1462	0.0928	0.0078	0.0074	0.0048	0.0215	0.0036	0.0064	0.1618
10	rs80255363	73789852	1.02	0.812565575704939	1.53	0.778525311864042	0.123453981065485	0.0984766776535603	0.1474	0.0732	0.0034	0.0022	0.0053	0.0028	0.003	0.0213	0.1708	0.0038	0.0068	0.0042	0.0846	0.006	0.004	0.0028	0.0024	0.1469	0.093	0.0077	0.0073	0.0047	0.0216	0.0036	0.0063	0.162
10	rs117229456	73792134	1.02	0.812565575704939	1.53	0.778525311864042	0.101986785567335	0.121542442756729	0.1479	0.0731	0.0034	0.0022	0.0052	0.0028	0.003	0.0212	0.1708	0.0037	0.0066	0.0041	0.0843	0.006	0.004	0.0028	0.0024	0.1474	0.0931	0.0076	0.0072	0.0047	0.0218	0.0036	0.0062	0.1621
10	rs1245530	73792268	1.02	0.812565575704939	1.53	0.778525311864042	0.105039604204324	0.132484835646443	0.1479	0.0731	0.0034	0.0022	0.0052	0.0028	0.003	0.0212	0.1708	0.0037	0.0066	0.0041	0.0843	0.006	0.004	0.0028	0.0024	0.1475	0.0932	0.0076	0.0072	0.0047	0.0218	0.0036	0.0062	0.1622
10	rs11591794	73804698	1.02	0.812565575704939	1.53	0.778525311864042	0.147174643612174	0.0745928928405047	0.1507	0.0724	0.0032	0.0022	0.0056	0.0025	0.0029	0.0202	0.1682	0.0038	0.0068	0.004	0.0818	0.0058	0.0042	0.0026	0.0024	0.1509	0.0941	0.0077	0.0072	0.0043	0.0217	0.0036	0.0062	0.1622
10	rs1678618	73806288	1.02	0.812565575704939	1.53	0.778525311864042	0.155090220623411	0.0787557124975163	0.1508	0.0719	0.0032	0.0022	0.0056	0.0025	0.0029	0.0202	0.1681	0.0038	0.0068	0.004	0.0818	0.0058	0.0042	0.0026	0.0024	0.151	0.0942	0.0077	0.0072	0.0043	0.0217	0.0036	0.0062	0.1625
10	rs77303607	73808115	1.02	0.812565575704939	1.54	0.735299729443272	0.152579810529564	0.0696086068536865	0.1508	0.0719	0.0032	0.0022	0.0057	0.0025	0.0029	0.0202	0.1681	0.0038	0.0068	0.0039	0.0816	0.0059	0.0042	0.0026	0.0024	0.1511	0.0942	0.0077	0.0072	0.0043	0.0218	0.0036	0.0062	0.1626
10	rs74429273	73811903	1.02	0.812565575704939	1.55	0.693638871087907	0.160870125112688	0.0708766457271976	0.151	0.072	0.0033	0.0022	0.0057	0.0025	0.0028	0.0202	0.1681	0.0038	0.0068	0.0039	0.0813	0.0058	0.0042	0.0025	0.0024	0.1512	0.0942	0.0077	0.0072	0.0043	0.0218	0.0036	0.0062	0.1626
10	rs11000157	73815926	1.02	0.812565575704939	1.54	0.735299729443272	0.17546696658496	0.0744485145023362	0.151	0.072	0.0033	0.0022	0.0057	0.0025	0.0028	0.0202	0.1681	0.0037	0.0069	0.0039	0.0812	0.0058	0.0042	0.0025	0.0024	0.1513	0.0942	0.0077	0.0072	0.0044	0.0218	0.0036	0.0061	0.1626
10	rs72806275	73825355	1.02	0.812565575704939	1.53	0.778525311864042	0.190083394453065	0.086969890460622	0.1516	0.0719	0.0036	0.0025	0.0056	0.0025	0.0028	0.0197	0.1685	0.0036	0.0069	0.004	0.0804	0.0057	0.0041	0.0023	0.0025	0.1515	0.0944	0.0078	0.0072	0.0043	0.0219	0.0036	0.006	0.1625
10	rs1668169	73825652	1.02	0.812565575704939	1.53	0.778525311864042	0.192820223615556	0.0928891291361596	0.1516	0.0719	0.0037	0.0025	0.0056	0.0025	0.0028	0.0197	0.1685	0.0036	0.0069	0.004	0.0803	0.0057	0.0041	0.0023	0.0025	0.1515	0.0944	0.0078	0.0072	0.0043	0.0219	0.0036	0.006	0.1625
10	rs35125573	73827179	1.02	0.812565575704939	1.53	0.778525311864042	0.222078781458495	0.116850809762216	0.1517	0.0718	0.0039	0.0026	0.0056	0.0025	0.0028	0.0197	0.1686	0.0035	0.0069	0.004	0.08	0.0058	0.0041	0.0023	0.0025	0.1514	0.0945	0.0079	0.0072	0.0044	0.022	0.0037	0.006	0.1624
10	rs16929601	73827247	1.02	0.812565575704939	1.53	0.778525311864042	0.220552219380913	0.118320283111515	0.1517	0.0718	0.0038	0.0025	0.0056	0.0024	0.0028	0.0197	0.1686	0.0035	0.0069	0.004	0.0801	0.0057	0.0041	0.0023	0.0025	0.1515	0.0945	0.0079	0.0072	0.0044	0.022	0.0037	0.006	0.1624
10	rs3824622	73833021	1.01	0.875109975033704	1.53	0.778525311864042	0.234375152534806	0.131492025040899	0.1513	0.0717	0.0039	0.0026	0.0056	0.0025	0.0027	0.02	0.1679	0.0033	0.007	0.0039	0.0803	0.0058	0.0041	0.0026	0.0024	0.1521	0.0943	0.0081	0.0072	0.0045	0.0221	0.0037	0.0062	0.162
10	rs1245570	73833589	1.01	0.875109975033704	1.53	0.778525311864042	0.257506885505203	0.130052872449655	0.1514	0.0717	0.0039	0.0026	0.0056	0.0025	0.0029	0.02	0.168	0.0033	0.007	0.0039	0.0801	0.0058	0.0041	0.0026	0.0024	0.152	0.0943	0.0081	0.0072	0.0045	0.0221	0.0037	0.0062	0.1616
10	rs7895232	73842182	1.02	0.812565575704939	1.53	0.778525311864042	0.402128331512459	0.155868386197189	0.1516	0.0712	0.004	0.0025	0.0056	0.0023	0.0028	0.0197	0.1667	0.0029	0.0073	0.0035	0.0811	0.0057	0.004	0.0024	0.0024	0.1538	0.0947	0.0085	0.007	0.0043	0.0222	0.0041	0.006	0.1614
10	rs1245543	73849472	1.02	0.812565575704939	1.53	0.778525311864042	0.536729997288364	0.163799650787437	0.1524	0.0715	0.0038	0.0023	0.0056	0.0021	0.0022	0.0196	0.1656	0.0026	0.0075	0.0032	0.082	0.0056	0.0035	0.0022	0.0023	0.1549	0.0959	0.0086	0.0068	0.0042	0.0221	0.0041	0.0059	0.1612
10	rs1245541	73849639	1.02	0.812565575704939	1.53	0.778525311864042	0.556731577659004	0.167423667805137	0.1523	0.0716	0.0038	0.0023	0.0056	0.0021	0.0022	0.0196	0.1656	0.0026	0.0075	0.0032	0.0819	0.0056	0.0036	0.0022	0.0023	0.1548	0.0961	0.0086	0.0068	0.0042	0.022	0.0041	0.0059	0.1611
10	rs7092006	73853364	1.02	0.812565575704939	1.53	0.778525311864042	0.623389912868786	0.180979982509537	0.1524	0.0715	0.0038	0.0023	0.0056	0.0021	0.0021	0.0196	0.1658	0.0025	0.0075	0.0032	0.082	0.0056	0.0035	0.0022	0.0022	0.1549	0.096	0.0086	0.0068	0.0042	0.0222	0.0043	0.0058	0.1611
10	rs1668155	73858139	1.02	0.812565575704939	1.53	0.778525311864042	0.650080765080615	0.186360950243274	0.1525	0.0717	0.0038	0.0022	0.0055	0.002	0.002	0.0196	0.1656	0.0026	0.0075	0.0031	0.0822	0.0056	0.0035	0.0021	0.0022	0.155	0.0957	0.0086	0.0067	0.0042	0.0223	0.0043	0.0056	0.1614
10	rs1668166	73863381	1.02	0.812565575704939	1.53	0.778525311864042	0.657585090159553	0.186258923627492	0.1525	0.0719	0.0038	0.0022	0.0055	0.002	0.002	0.0195	0.1656	0.0025	0.0076	0.0031	0.0824	0.0056	0.0035	0.0021	0.0022	0.1549	0.0957	0.0087	0.0067	0.0042	0.0225	0.0043	0.0056	0.1613
10	rs7090800	73865731	1.02	0.812565575704939	1.53	0.778525311864042	0.646094433394764	0.190046572713624	0.1524	0.072	0.0038	0.0022	0.0056	0.002	0.002	0.0194	0.1656	0.0025	0.0076	0.0031	0.0825	0.0057	0.0034	0.0021	0.0022	0.1548	0.0956	0.0087	0.0066	0.0042	0.0227	0.0043	0.0056	0.1612
10	rs921360	73867539	1.02	0.812565575704939	1.53	0.778525311864042	0.64318293250715	0.191486491249225	0.1523	0.0721	0.0038	0.0022	0.0055	0.002	0.002	0.0194	0.1657	0.0025	0.0076	0.003	0.0826	0.0057	0.0034	0.0021	0.0022	0.1549	0.0955	0.0087	0.0065	0.0041	0.0227	0.0042	0.0056	0.1612
10	rs17726002	73869663	1.02	0.812565575704939	1.53	0.778525311864042	0.641339713224767	0.197178827838367	0.1523	0.0721	0.0039	0.0022	0.0055	0.002	0.002	0.0193	0.1658	0.0025	0.0076	0.003	0.0827	0.0057	0.0034	0.0021	0.0022	0.1549	0.0955	0.0087	0.0065	0.0041	0.0228	0.0042	0.0056	0.1611
10	rs1678614	73875062	1.02	0.812565575704939	1.53	0.778525311864042	0.673072454109973	0.21245149490782	0.1524	0.0722	0.004	0.0022	0.0055	0.0019	0.002	0.0193	0.1659	0.0025	0.0076	0.003	0.0826	0.0057	0.0034	0.0021	0.0022	0.1552	0.0953	0.0087	0.0064	0.0041	0.0228	0.0042	0.0056	0.1612
10	rs76915479	73876484	1.02	0.812565575704939	1.53	0.778525311864042	0.667074338656632	0.209048413889045	0.1524	0.0722	0.004	0.0022	0.0055	0.0019	0.002	0.0193	0.1659	0.0025	0.0076	0.003	0.0826	0.0057	0.0034	0.0021	0.0022	0.1552	0.0953	0.0087	0.0064	0.0041	0.0228	0.0042	0.0056	0.1612
10	rs75841141	73886159	1.02	0.812565575704939	1.53	0.778525311864042	0.67473885908478	0.204188576914804	0.1524	0.0722	0.004	0.0022	0.0055	0.0019	0.002	0.0193	0.1659	0.0024	0.0076	0.003	0.0826	0.0057	0.0034	0.0021	0.0022	0.1553	0.0952	0.0087	0.0064	0.0041	0.0228	0.0042	0.0055	0.1611
10	rs10823904	73903335	1.02	0.812565575704939	1.53	0.778525311864042	0.726259913655386	0.219419599078099	0.1525	0.0722	0.0041	0.0022	0.0055	0.0018	0.002	0.0193	0.1661	0.0024	0.0076	0.003	0.0826	0.0056	0.0034	0.0021	0.0021	0.1555	0.0951	0.0087	0.0063	0.0041	0.0227	0.0042	0.0055	0.161
10	rs117043118	73914143	1.02	0.812565575704939	1.53	0.778525311864042	0.734972514158083	0.219635172294957	0.1525	0.0722	0.0042	0.0021	0.0056	0.0018	0.002	0.0192	0.1663	0.0024	0.0076	0.003	0.0827	0.0057	0.0034	0.0021	0.0021	0.1556	0.0949	0.0087	0.0063	0.0041	0.0227	0.0042	0.0055	0.1609
10	rs71479432	73915454	1.02	0.812565575704939	1.52	0.823332010267983	0.739421495526917	0.220282308031626	0.1525	0.0723	0.0042	0.0021	0.0056	0.0018	0.002	0.0192	0.1663	0.0024	0.0076	0.003	0.0827	0.0057	0.0034	0.0021	0.0021	0.1557	0.0949	0.0087	0.0063	0.0041	0.0227	0.0042	0.0055	0.1609
10	rs79069235	73918608	1.02	0.812565575704939	1.52	0.823332010267983	0.774665780280973	0.216087116348396	0.1526	0.0723	0.0042	0.0021	0.0056	0.0018	0.002	0.0192	0.1664	0.0023	0.0076	0.003	0.0827	0.0057	0.0034	0.0021	0.0021	0.1557	0.0948	0.0087	0.0063	0.004	0.0227	0.0041	0.0055	0.1609
10	rs11000201	73931564	1.02	0.812565575704939	1.52	0.823332010267983	0.854098769381	0.218235188306108	0.1527	0.0723	0.0043	0.0021	0.0056	0.0017	0.0019	0.0192	0.1666	0.0023	0.0077	0.003	0.0828	0.0057	0.0034	0.002	0.0021	0.1559	0.0945	0.0087	0.0062	0.004	0.0226	0.0041	0.0054	0.1608
10	rs78218133	73936988	1.02	0.812565575704939	1.52	0.823332010267983	0.838807506436996	0.215122767138093	0.1528	0.0724	0.0043	0.0021	0.0056	0.0017	0.0019	0.0191	0.1666	0.0023	0.0077	0.003	0.0828	0.0057	0.0034	0.002	0.0021	0.156	0.0945	0.0087	0.0062	0.004	0.0226	0.0041	0.0054	0.1607
10	rs11000205	73939338	1.03	0.752927598544599	1.52	0.823332010267983	0.786262495838047	0.249357999179389	0.1532	0.0727	0.0042	0.0021	0.0054	0.0015	0.0019	0.0189	0.167	0.0023	0.0077	0.0029	0.083	0.0057	0.0033	0.0019	0.0023	0.1568	0.0933	0.0087	0.0061	0.0039	0.0224	0.0039	0.0054	0.1613
10	rs7088203	73946588	1.03	0.752927598544599	1.53	0.778525311864042	0.770509322375077	0.266266994424014	0.1531	0.0727	0.0043	0.002	0.0053	0.0015	0.0019	0.0189	0.1672	0.0022	0.0077	0.003	0.0831	0.0057	0.0033	0.0019	0.0023	0.1569	0.0931	0.0089	0.006	0.0038	0.0224	0.0039	0.0054	0.1614
10	rs11000217	73964243	1.03	0.752927598544599	1.54	0.735299729443272	0.761843123088734	0.263405709233921	0.1526	0.0728	0.0045	0.002	0.0053	0.0015	0.0019	0.0188	0.1672	0.0022	0.0077	0.003	0.0832	0.0056	0.0033	0.0019	0.0024	0.1571	0.0928	0.0089	0.006	0.0038	0.0223	0.0038	0.0055	0.1618
10	rs7073342	73970837	1.03	0.752927598544599	1.54	0.735299729443272	0.769663831301231	0.262492136675209	0.1523	0.073	0.0045	0.0021	0.0053	0.0015	0.002	0.0187	0.1674	0.0022	0.0077	0.003	0.0833	0.0056	0.0033	0.002	0.0024	0.157	0.0925	0.0087	0.0059	0.0038	0.0223	0.0038	0.0055	0.1621
10	Affx-3610184	73972957	1.03	0.752927598544599	1.54	0.735299729443272	0.746685757631044	0.259529890680576	0.1522	0.073	0.0045	0.0021	0.0053	0.0015	0.002	0.0187	0.1674	0.0022	0.0077	0.003	0.0833	0.0057	0.0033	0.002	0.0024	0.1571	0.0925	0.0087	0.0059	0.0038	0.0223	0.0037	0.0055	0.1622
10	rs76731640	73974547	1.03	0.752927598544599	1.55	0.693638871087907	0.735801088023228	0.261237595115044	0.1522	0.073	0.0045	0.0021	0.0052	0.0015	0.002	0.0187	0.1674	0.0022	0.0077	0.003	0.0833	0.0057	0.0033	0.002	0.0024	0.1571	0.0925	0.0088	0.0059	0.0038	0.0223	0.0037	0.0055	0.1623
10	rs12357642	73974815	1.03	0.752927598544599	1.56	0.653525583231	0.735801088023228	0.261807608332423	0.1522	0.073	0.0045	0.0021	0.0052	0.0015	0.002	0.0187	0.1674	0.0022	0.0077	0.003	0.0833	0.0057	0.0033	0.002	0.0024	0.1571	0.0925	0.0088	0.0059	0.0038	0.0223	0.0037	0.0055	0.1623
10	rs12218638	73975593	1.03	0.752927598544599	1.56	0.653525583231	0.732113335929358	0.269252913958168	0.1522	0.073	0.0045	0.0021	0.0052	0.0015	0.002	0.0187	0.1674	0.0022	0.0077	0.003	0.0833	0.0057	0.0033	0.002	0.0024	0.1571	0.0925	0.0088	0.0059	0.0038	0.0223	0.0037	0.0055	0.1623
10	rs73276919	73976471	1.03	0.752927598544599	1.56	0.653525583231	0.72993464027954	0.272018297766819	0.1522	0.073	0.0045	0.0021	0.0052	0.0015	0.002	0.0187	0.1674	0.0022	0.0077	0.003	0.0834	0.0057	0.0033	0.002	0.0024	0.1571	0.0925	0.0088	0.0059	0.0038	0.0223	0.0037	0.0055	0.1623
10	rs77908245	73987822	1.03	0.752927598544599	1.56	0.653525583231	0.704088721382552	0.264434661671092	0.1519	0.0731	0.0045	0.0021	0.0052	0.0016	0.0019	0.0187	0.1675	0.0021	0.0076	0.0029	0.0835	0.0056	0.0032	0.002	0.0024	0.1573	0.0928	0.0087	0.0059	0.0036	0.0223	0.0036	0.0055	0.1627
10	Affx-3610406	73992862	1.03	0.752927598544599	1.56	0.653525583231	0.702759308978587	0.28832169885623	0.1514	0.0733	0.0044	0.002	0.0051	0.0016	0.0019	0.0186	0.1675	0.0019	0.0076	0.0028	0.0837	0.0055	0.0031	0.002	0.0023	0.1577	0.0932	0.0086	0.0058	0.0033	0.0222	0.0034	0.0055	0.1633
10	rs117571297	73992939	1.03	0.752927598544599	1.56	0.653525583231	0.701652320433239	0.287147570753528	0.1514	0.0733	0.0044	0.002	0.0051	0.0016	0.0019	0.0186	0.1675	0.0019	0.0076	0.0028	0.0837	0.0055	0.0031	0.002	0.0023	0.1577	0.0932	0.0086	0.0058	0.0033	0.0222	0.0034	0.0055	0.1633
10	rs7921206	73999284	1.03	0.752927598544599	1.55	0.693638871087907	0.707639288601253	0.277110782499548	0.1515	0.0733	0.0044	0.002	0.0051	0.0016	0.0019	0.0186	0.1675	0.0019	0.0076	0.0027	0.0835	0.0055	0.003	0.002	0.0023	0.158	0.0931	0.0086	0.0058	0.0032	0.0222	0.0034	0.0055	0.1633
10	rs17634714	74019243	1.03	0.752927598544599	1.55	0.693638871087907	0.724986924077419	0.286092103997928	0.1517	0.0727	0.0046	0.0022	0.0051	0.0018	0.0019	0.0186	0.1672	0.0019	0.0076	0.0028	0.0844	0.0055	0.003	0.0021	0.0024	0.1584	0.0922	0.0086	0.0057	0.0032	0.022	0.0034	0.0055	0.1633
10	rs72806301	74020452	1.03	0.752927598544599	1.56	0.653525583231	0.725136636298832	0.28550624581189	0.1517	0.0727	0.0047	0.0022	0.0051	0.0018	0.0019	0.0186	0.1673	0.0019	0.0076	0.0028	0.0844	0.0055	0.003	0.0021	0.0024	0.1582	0.0922	0.0086	0.0057	0.0032	0.022	0.0034	0.0055	0.1634
10	rs877767	74032366	1.03	0.752927598544599	1.58	0.577869115575703	0.740781165237212	0.303477778828455	0.1518	0.0724	0.0048	0.0022	0.005	0.0018	0.0019	0.0186	0.1672	0.002	0.0076	0.0028	0.0848	0.0055	0.0029	0.0021	0.0025	0.1584	0.0919	0.0086	0.0057	0.0031	0.022	0.0033	0.0055	0.1634
10	rs55700783	74033899	1.03	0.752927598544599	1.59	0.542287549749139	0.740554477279736	0.286795616918561	0.1519	0.0724	0.0048	0.0022	0.005	0.0019	0.0019	0.0186	0.167	0.002	0.0076	0.0029	0.0848	0.0055	0.0029	0.0021	0.0025	0.1586	0.0919	0.0086	0.0056	0.0031	0.0219	0.0033	0.0055	0.1634
10	rs10509767	74045917	1.03	0.752927598544599	1.59	0.542287549749139	0.75825121273081	0.287382279670815	0.152	0.0723	0.0049	0.0022	0.005	0.0019	0.0019	0.0186	0.1665	0.002	0.0076	0.0029	0.0851	0.0054	0.0029	0.0021	0.0025	0.1591	0.092	0.0085	0.0056	0.0031	0.0218	0.0033	0.0055	0.1632
10	rs7086698	74046370	1.03	0.752927598544599	1.59	0.542287549749139	0.753752738278439	0.284335629527589	0.152	0.0722	0.0049	0.0022	0.005	0.0019	0.0019	0.0186	0.1665	0.002	0.0076	0.0029	0.0851	0.0054	0.0029	0.0021	0.0025	0.1591	0.0921	0.0085	0.0056	0.0031	0.0218	0.0033	0.0055	0.1633
10	rs77839755	74054658	1.03	0.752927598544599	1.58	0.577869115575703	0.725061778479183	0.278156006481766	0.1521	0.0721	0.0049	0.0022	0.0049	0.0019	0.002	0.0186	0.1661	0.0021	0.0076	0.0029	0.0848	0.0054	0.0028	0.0022	0.0025	0.1585	0.0926	0.0086	0.0057	0.0032	0.0217	0.0033	0.0055	0.1637
10	rs4409753	74069126	1.03	0.752927598544599	1.57	0.614941920479678	0.715731507274527	0.313670147471775	0.1523	0.0719	0.005	0.0022	0.0049	0.002	0.0021	0.0186	0.1657	0.0022	0.0076	0.0028	0.0844	0.0053	0.0028	0.0023	0.0025	0.1577	0.0932	0.0086	0.0059	0.0032	0.0216	0.0033	0.0055	0.1643
10	rs4074609	74069782	1.03	0.752927598544599	1.57	0.614941920479678	0.720203357244859	0.319954560854514	0.1523	0.0719	0.005	0.0022	0.0049	0.002	0.0021	0.0186	0.1657	0.0022	0.0076	0.0028	0.0844	0.0053	0.0028	0.0023	0.0025	0.1577	0.0932	0.0086	0.0059	0.0032	0.0216	0.0033	0.0055	0.1643
10	rs77740579	74071048	1.03	0.752927598544599	1.57	0.614941920479678	0.708231822295094	0.309221134621702	0.1524	0.0719	0.005	0.0022	0.0049	0.002	0.0021	0.0186	0.1656	0.0022	0.0076	0.0028	0.0844	0.0053	0.0028	0.0023	0.0025	0.1577	0.0931	0.0086	0.0059	0.0032	0.0216	0.0033	0.0055	0.1643
10	rs117033109	74073888	1.03	0.752927598544599	1.57	0.614941920479678	0.694953278445832	0.303119890231718	0.1524	0.072	0.005	0.0022	0.0049	0.002	0.0021	0.0186	0.1655	0.0022	0.0076	0.0028	0.0845	0.0053	0.0028	0.0023	0.0025	0.1578	0.093	0.0086	0.0059	0.0032	0.0215	0.0033	0.0055	0.1644
10	rs4596994	74078408	1.03	0.752927598544599	1.57	0.614941920479678	0.688063547519261	0.347686629949331	0.1525	0.072	0.0049	0.0022	0.0049	0.002	0.0021	0.0187	0.1653	0.0021	0.0076	0.0028	0.0845	0.0053	0.0028	0.0023	0.0025	0.1579	0.0929	0.0086	0.0059	0.0032	0.0215	0.0033	0.0055	0.1646
10	rs9415061	74081183	1.03	0.752927598544599	1.57	0.614941920479678	0.679967404180081	0.326763340541501	0.1525	0.0719	0.0049	0.0022	0.0049	0.002	0.0021	0.0188	0.1653	0.0021	0.0076	0.0028	0.0846	0.0053	0.0028	0.0023	0.0025	0.1579	0.0929	0.0086	0.0059	0.0032	0.0215	0.0032	0.0055	0.1646
10	rs118190979	74092607	1.03	0.752927598544599	1.57	0.614941920479678	0.689014552721406	0.312465849071451	0.1527	0.0719	0.0047	0.0022	0.0049	0.002	0.0021	0.0187	0.1654	0.0021	0.0076	0.0027	0.0845	0.0053	0.0029	0.0023	0.0025	0.1577	0.0927	0.0087	0.0059	0.0032	0.0214	0.0031	0.0055	0.1649
10	rs76730632	74100430	1.03	0.752927598544599	1.56	0.653525583231	0.71424363601874	0.308261677107082	0.1529	0.0719	0.0046	0.0022	0.0049	0.002	0.0021	0.0187	0.1655	0.0022	0.0076	0.0027	0.0844	0.0053	0.0029	0.0024	0.0025	0.1576	0.0924	0.0087	0.0059	0.0033	0.0213	0.0031	0.0056	0.1652
10	rs13688	74127221	1.03	0.752927598544599	1.56	0.653525583231	0.793100683273826	0.300023504892742	0.1532	0.0719	0.0044	0.0022	0.0049	0.002	0.0021	0.0186	0.1657	0.0022	0.0078	0.0026	0.0842	0.0052	0.0029	0.0025	0.0025	0.1573	0.0922	0.0088	0.006	0.0033	0.0211	0.003	0.0057	0.1657
10	rs7893285	74130388	1.03	0.752927598544599	1.56	0.653525583231	0.804345663487174	0.300618221720003	0.1533	0.0719	0.0043	0.0022	0.0049	0.002	0.0021	0.0186	0.1657	0.0022	0.0078	0.0026	0.0842	0.0052	0.0029	0.0025	0.0025	0.1573	0.0921	0.0088	0.006	0.0033	0.021	0.003	0.0057	0.1657
10	rs16929790	74135235	1.03	0.752927598544599	1.56	0.653525583231	0.818734562691922	0.337670290038241	0.1534	0.0719	0.0043	0.0022	0.0049	0.002	0.0021	0.0186	0.1658	0.0022	0.0078	0.0026	0.0841	0.0052	0.003	0.0025	0.0025	0.1572	0.092	0.0088	0.006	0.0033	0.021	0.0029	0.0057	0.1659
10	rs7920137	74136697	1.03	0.752927598544599	1.56	0.653525583231	0.766592731626132	0.337916585079668	0.1534	0.0721	0.0041	0.0021	0.0049	0.0019	0.002	0.0185	0.1659	0.0022	0.0078	0.0026	0.0841	0.0054	0.003	0.0025	0.0025	0.1571	0.0921	0.0088	0.006	0.0033	0.021	0.0029	0.0056	0.1658
10	rs7903091	74141039	1.03	0.752927598544599	1.56	0.653525583231	0.746989112443928	0.366959417921597	0.1538	0.0725	0.0037	0.0021	0.0049	0.0019	0.002	0.0185	0.1659	0.0021	0.0077	0.0025	0.0841	0.0053	0.003	0.0025	0.0025	0.1574	0.0913	0.0089	0.006	0.0033	0.021	0.0029	0.0056	0.1663
10	rs9663480	74149244	1.03	0.752927598544599	1.56	0.653525583231	0.733918560889659	0.377086704297892	0.154	0.0726	0.0037	0.0021	0.0049	0.0019	0.002	0.0186	0.1658	0.0022	0.0077	0.0025	0.084	0.0053	0.003	0.0025	0.0025	0.1574	0.091	0.0089	0.0061	0.0032	0.021	0.0029	0.0057	0.1664
10	rs117794472	74159771	1.03	0.752927598544599	1.56	0.653525583231	0.718413135742079	0.367590092303034	0.154	0.0726	0.0037	0.0021	0.0049	0.0019	0.002	0.0187	0.1658	0.0022	0.0077	0.0025	0.084	0.0053	0.003	0.0025	0.0025	0.1574	0.0908	0.0089	0.0061	0.0032	0.021	0.0029	0.0057	0.1664
10	rs140490528	74171435	1.03	0.752927598544599	1.55	0.693638871087907	0.711049368027386	0.372393188269182	0.1541	0.0726	0.0037	0.0021	0.0049	0.0019	0.002	0.0187	0.1658	0.0022	0.0077	0.0025	0.084	0.0053	0.0031	0.0025	0.0025	0.1575	0.0906	0.0089	0.0061	0.0032	0.021	0.0029	0.0057	0.1664
10	rs117988086	74176457	1.03	0.752927598544599	1.55	0.693638871087907	0.708972799541805	0.377213784879431	0.1541	0.0726	0.0037	0.0021	0.0049	0.0019	0.002	0.0187	0.1658	0.0022	0.0077	0.0025	0.084	0.0053	0.0031	0.0025	0.0025	0.1575	0.0905	0.0089	0.0061	0.0032	0.021	0.0029	0.0057	0.1665
10	rs7069357	74183251	1.03	0.752927598544599	1.55	0.693638871087907	0.684046575001681	0.420835442213674	0.1543	0.0727	0.0037	0.002	0.0049	0.0019	0.002	0.0189	0.1658	0.0022	0.0076	0.0025	0.0839	0.0053	0.0031	0.0025	0.0025	0.1577	0.0897	0.009	0.0061	0.003	0.0211	0.0029	0.0057	0.1667
10	rs118144976	74211167	1.03	0.752927598544599	1.55	0.693638871087907	0.66160333116271	0.399764161304898	0.1544	0.0727	0.0036	0.002	0.005	0.0019	0.0019	0.0189	0.1659	0.0023	0.0076	0.0025	0.0839	0.0052	0.0031	0.0025	0.0025	0.1576	0.0896	0.009	0.0061	0.003	0.0211	0.0029	0.0057	0.1668
10	rs111325692	74214808	1.03	0.752927598544599	1.53	0.778525311864042	0.660382338245109	0.404680210884957	0.1544	0.0727	0.0036	0.002	0.005	0.0019	0.0019	0.0189	0.1659	0.0023	0.0076	0.0025	0.0839	0.0052	0.0031	0.0025	0.0025	0.1576	0.0896	0.009	0.0061	0.003	0.0211	0.0029	0.0057	0.1668
10	rs117493713	74215546	1.03	0.752927598544599	1.52	0.823332010267983	0.662034513140036	0.403902897055773	0.1544	0.0727	0.0036	0.002	0.005	0.0019	0.0019	0.0189	0.1659	0.0023	0.0076	0.0025	0.0839	0.0052	0.0031	0.0025	0.0025	0.1576	0.0896	0.009	0.0061	0.003	0.0211	0.0029	0.0057	0.1668
10	rs34225583	74233498	1.03	0.752927598544599	1.52	0.823332010267983	0.657943411591103	0.398473212365151	0.1544	0.0727	0.0036	0.002	0.005	0.0019	0.0019	0.0189	0.1659	0.0023	0.0076	0.0025	0.0839	0.0052	0.0031	0.0024	0.0025	0.1575	0.0896	0.009	0.0061	0.003	0.0211	0.0029	0.0058	0.1668
10	rs116935821	74235587	1.03	0.752927598544599	1.52	0.823332010267983	0.655437016747621	0.396152405986527	0.1544	0.0727	0.0036	0.002	0.005	0.0019	0.0019	0.0189	0.1659	0.0023	0.0076	0.0025	0.0839	0.0052	0.0031	0.0024	0.0025	0.1575	0.0896	0.009	0.0061	0.003	0.021	0.0029	0.0058	0.1668
10	rs12356915	74261317	1.03	0.752927598544599	1.52	0.823332010267983	0.613495479753056	0.342729717609269	0.1545	0.0727	0.0035	0.002	0.0051	0.0018	0.0018	0.0189	0.1662	0.0023	0.0075	0.0025	0.0839	0.0051	0.0031	0.0023	0.0025	0.1572	0.0894	0.0091	0.0061	0.0031	0.0209	0.003	0.0058	0.1671
10	rs80199263	74269958	1.03	0.752927598544599	1.52	0.823332010267983	0.608160609144736	0.386267000916768	0.1545	0.0728	0.0035	0.002	0.0051	0.0018	0.0018	0.0189	0.1663	0.0023	0.0075	0.0025	0.0839	0.0051	0.0031	0.0023	0.0025	0.1572	0.0894	0.0091	0.0061	0.0031	0.0209	0.003	0.0058	0.1671
10	rs10823933	74271553	1.03	0.752927598544599	1.52	0.823332010267983	0.609751896314574	0.395379635288288	0.1545	0.0728	0.0035	0.002	0.0051	0.0018	0.0019	0.0189	0.1663	0.0023	0.0075	0.0025	0.0839	0.0051	0.0031	0.0023	0.0025	0.1572	0.0894	0.0091	0.0061	0.0031	0.0209	0.003	0.0058	0.1672
10	rs116914163	74297249	1.03	0.752927598544599	1.52	0.823332010267983	0.591465613225896	0.384860473236646	0.1546	0.0727	0.0035	0.002	0.0051	0.0018	0.0018	0.0189	0.1663	0.0023	0.0075	0.0025	0.0839	0.0051	0.0031	0.0023	0.0025	0.157	0.0893	0.0091	0.0061	0.0031	0.0209	0.003	0.0058	0.1675
10	rs16929987	74317267	1.03	0.752927598544599	1.52	0.823332010267983	0.571891025026475	0.382434387198341	0.1546	0.0727	0.0035	0.002	0.0051	0.0018	0.0018	0.0188	0.1664	0.0023	0.0074	0.0025	0.0839	0.0051	0.0031	0.0023	0.0025	0.1568	0.0893	0.0091	0.0061	0.0031	0.0209	0.003	0.0058	0.1678
10	rs78603684	74321054	1.03	0.752927598544599	1.51	0.869735485018148	0.569809560442767	0.384988280351675	0.1546	0.0727	0.0035	0.002	0.0051	0.0018	0.0018	0.0188	0.1664	0.0023	0.0074	0.0025	0.084	0.0051	0.0031	0.0023	0.0025	0.1568	0.0893	0.0091	0.0061	0.0031	0.0209	0.003	0.0058	0.1678
10	rs3009540	74362355	1.03	0.752927598544599	1.51	0.869735485018148	0.542681107792137	0.402220124138369	0.1546	0.0727	0.0035	0.002	0.005	0.0018	0.0018	0.0188	0.1665	0.0023	0.0074	0.0025	0.084	0.005	0.0031	0.0022	0.0025	0.1564	0.0892	0.0091	0.0061	0.003	0.0208	0.003	0.0058	0.1686
10	rs12776417	74379581	1.03	0.752927598544599	1.51	0.869735485018148	0.54117405207257	0.406365794144653	0.1546	0.0727	0.0035	0.002	0.005	0.0018	0.0018	0.0188	0.1665	0.0023	0.0074	0.0025	0.084	0.005	0.0031	0.0022	0.0025	0.1563	0.0892	0.0091	0.0061	0.003	0.0208	0.003	0.0058	0.1686
10	rs3009529	74386300	1.03	0.752927598544599	1.51	0.869735485018148	0.542091154588928	0.415605303304628	0.1547	0.0728	0.0035	0.002	0.005	0.0018	0.0018	0.0188	0.1665	0.0023	0.0074	0.0025	0.0841	0.005	0.0031	0.0022	0.0025	0.1562	0.0892	0.0091	0.0061	0.003	0.0208	0.003	0.0058	0.1687
10	rs3000976	74402802	1.03	0.752927598544599	1.51	0.869735485018148	0.539930586607677	0.419264540475035	0.1547	0.0728	0.0035	0.002	0.005	0.0018	0.0018	0.0188	0.1665	0.0023	0.0074	0.0025	0.084	0.005	0.0031	0.0023	0.0025	0.1563	0.0892	0.0089	0.0061	0.003	0.0208	0.003	0.0058	0.1686
10	rs12218699	74411870	1.03	0.752927598544599	1.51	0.869735485018148	0.538100576212746	0.416780537619058	0.1547	0.0728	0.0035	0.002	0.005	0.0018	0.0018	0.0188	0.1665	0.0023	0.0074	0.0025	0.084	0.005	0.0031	0.0023	0.0025	0.1563	0.0892	0.0089	0.0061	0.003	0.0208	0.003	0.0058	0.1686
10	rs113030644	74463997	1.03	0.752927598544599	1.51	0.869735485018148	0.518100914482455	0.40649553380204	0.1548	0.0729	0.0035	0.002	0.005	0.0018	0.0018	0.0188	0.1665	0.0023	0.0073	0.0025	0.0843	0.0049	0.0031	0.0022	0.0025	0.1563	0.0891	0.0089	0.0061	0.003	0.0208	0.003	0.0058	0.1688
10	rs75188382	74468183	1.03	0.752927598544599	1.5	0.917750694748585	0.516114374117623	0.404809802999131	0.1548	0.0729	0.0035	0.002	0.005	0.0018	0.0018	0.0188	0.1665	0.0023	0.0073	0.0025	0.0843	0.0049	0.0031	0.0022	0.0025	0.1563	0.0891	0.0089	0.0061	0.003	0.0208	0.003	0.0058	0.1689
10	rs76512705	74478503	1.03	0.752927598544599	1.5	0.917750694748585	0.51196087914374	0.402608285225537	0.1548	0.0729	0.0035	0.0019	0.005	0.0018	0.0018	0.0188	0.1665	0.0023	0.0073	0.0025	0.0843	0.0049	0.0031	0.0022	0.0025	0.1563	0.0891	0.0089	0.0061	0.003	0.0208	0.003	0.0058	0.1689
10	rs61864406	74484221	1.03	0.752927598544599	1.5	0.917750694748585	0.508903983030919	0.395637179245253	0.1548	0.0729	0.0035	0.0019	0.005	0.0018	0.0018	0.0188	0.1665	0.0023	0.0073	0.0025	0.0844	0.0049	0.0031	0.0022	0.0025	0.1563	0.0891	0.0089	0.0061	0.0029	0.0208	0.003	0.0058	0.1689
10	rs118115867	74487751	1.03	0.752927598544599	1.5	0.917750694748585	0.494378219723057	0.403773384586784	0.1549	0.0729	0.0035	0.0019	0.005	0.0018	0.0018	0.0187	0.1665	0.0023	0.0072	0.0025	0.0845	0.0049	0.0031	0.0022	0.0025	0.1563	0.0891	0.0089	0.006	0.0029	0.0207	0.003	0.0057	0.169
10	rs7086453	74514615	1.03	0.752927598544599	1.5	0.917750694748585	0.498399877173762	0.417172482456739	0.1549	0.0729	0.0035	0.0019	0.005	0.0018	0.0018	0.0187	0.1665	0.0022	0.0072	0.0025	0.0846	0.0049	0.0031	0.0022	0.0025	0.1564	0.0891	0.0089	0.006	0.0029	0.0207	0.003	0.0057	0.1691
10	rs117552199	74521768	1.03	0.752927598544599	1.5	0.917750694748585	0.492811521369133	0.427266383842805	0.1549	0.0729	0.0035	0.0019	0.005	0.0018	0.0017	0.0187	0.1664	0.0022	0.0072	0.0025	0.0847	0.0049	0.0031	0.0022	0.0024	0.1564	0.0891	0.0089	0.006	0.0029	0.0207	0.003	0.0057	0.1692
10	rs71479460	74522557	1.03	0.752927598544599	1.5	0.917750694748585	0.492748903280075	0.426740424435094	0.1549	0.0729	0.0035	0.0019	0.005	0.0018	0.0017	0.0187	0.1664	0.0022	0.0072	0.0025	0.0847	0.0049	0.0031	0.0022	0.0024	0.1564	0.0891	0.0089	0.006	0.0029	0.0207	0.003	0.0057	0.1692
10	rs72812228	74544448	1.03	0.752927598544599	1.5	0.917750694748585	0.480240689906598	0.413909335328692	0.155	0.073	0.0035	0.0018	0.005	0.0018	0.0017	0.0187	0.1664	0.0021	0.0072	0.0025	0.0849	0.0049	0.0031	0.0022	0.0024	0.1563	0.089	0.0089	0.006	0.0029	0.0207	0.003	0.0057	0.1693
10	rs72812230	74553585	1.03	0.752927598544599	1.5	0.917750694748585	0.478819325147005	0.401832065863168	0.155	0.073	0.0035	0.0018	0.005	0.0018	0.0017	0.0187	0.1662	0.0021	0.0072	0.0025	0.0849	0.0049	0.0031	0.0022	0.0024	0.1563	0.0891	0.0089	0.006	0.0029	0.0207	0.003	0.0057	0.1693
10	rs61864444	74572591	1.03	0.752927598544599	1.5	0.917750694748585	0.479066372302154	0.399118543178129	0.155	0.073	0.0035	0.0018	0.005	0.0017	0.0017	0.0187	0.1662	0.0021	0.0072	0.0025	0.085	0.0049	0.0031	0.0021	0.0024	0.1563	0.0891	0.0088	0.0059	0.003	0.0207	0.003	0.0057	0.1693
10	rs2166336	74581534	1.03	0.752927598544599	1.5	0.917750694748585	0.481292576097956	0.419395388203675	0.1551	0.0731	0.0035	0.0018	0.005	0.0017	0.0016	0.0187	0.1661	0.0021	0.0072	0.0025	0.0852	0.0049	0.0031	0.0021	0.0024	0.1562	0.089	0.0088	0.0059	0.003	0.0207	0.003	0.0057	0.1694
10	rs2395006	74592692	1.03	0.752927598544599	1.5	0.917750694748585	0.449804129009799	0.381286683764506	0.1552	0.073	0.0035	0.0018	0.005	0.0017	0.0016	0.0187	0.1661	0.0021	0.0072	0.0025	0.085	0.0051	0.0031	0.0021	0.0024	0.1562	0.0888	0.0088	0.0059	0.003	0.0206	0.0031	0.0058	0.1695
10	rs117647052	74593576	1.03	0.752927598544599	1.5	0.917750694748585	0.448547124596293	0.37912143210905	0.1552	0.073	0.0035	0.0018	0.005	0.0017	0.0016	0.0187	0.1661	0.0021	0.0072	0.0025	0.085	0.0051	0.0031	0.0021	0.0024	0.1562	0.0888	0.0088	0.0059	0.003	0.0206	0.0031	0.0058	0.1695
10	rs7918183	74595821	1.03	0.752927598544599	1.5	0.917750694748585	0.444905634616464	0.368473550370898	0.1552	0.073	0.0035	0.0018	0.005	0.0017	0.0016	0.0187	0.1661	0.0021	0.0072	0.0025	0.085	0.0051	0.0031	0.0021	0.0024	0.1562	0.0888	0.0088	0.0059	0.003	0.0206	0.0031	0.0058	0.1695
10	rs117154578	74597953	1.03	0.752927598544599	1.5	0.917750694748585	0.442109862663645	0.364817418974571	0.1552	0.073	0.0035	0.0017	0.005	0.0017	0.0016	0.0187	0.1661	0.0021	0.0072	0.0025	0.085	0.0051	0.0031	0.0021	0.0024	0.1562	0.0888	0.0088	0.0059	0.003	0.0206	0.0031	0.0057	0.1695
10	rs79237946	74602886	1.03	0.752927598544599	1.5	0.917750694748585	0.437843829896194	0.352040677913651	0.1552	0.073	0.0035	0.0017	0.005	0.0017	0.0016	0.0187	0.1661	0.0021	0.0072	0.0025	0.085	0.0051	0.0031	0.0021	0.0024	0.1562	0.0888	0.0088	0.0059	0.003	0.0206	0.0031	0.0057	0.1695
10	rs118015950	74628844	1.03	0.752927598544599	1.5	0.917750694748585	0.395414721776741	0.297410966297307	0.1552	0.073	0.0034	0.0017	0.005	0.0017	0.0015	0.0185	0.166	0.0021	0.0071	0.0026	0.0858	0.0051	0.0031	0.0021	0.0022	0.1561	0.0889	0.0088	0.0059	0.0029	0.0205	0.0031	0.0057	0.1696
10	rs76528463	74637153	1.03	0.752927598544599	1.5	0.917750694748585	0.386144710771163	0.295160234647221	0.1552	0.073	0.0034	0.0017	0.005	0.0017	0.0015	0.0184	0.166	0.0021	0.007	0.0027	0.0861	0.0051	0.0031	0.0021	0.0021	0.1561	0.089	0.0088	0.0059	0.0029	0.0205	0.003	0.0056	0.1696
10	rs7901016	74637326	1.03	0.752927598544599	1.5	0.917750694748585	0.386089204201435	0.301213292345333	0.1552	0.073	0.0034	0.0017	0.005	0.0017	0.0015	0.0184	0.166	0.0021	0.007	0.0027	0.0861	0.0051	0.0031	0.0021	0.0021	0.1561	0.089	0.0088	0.0059	0.0029	0.0205	0.003	0.0056	0.1696
10	rs34284702	74648636	1.03	0.752927598544599	1.51	0.869735485018148	0.370489248739692	0.270980253387038	0.1552	0.073	0.0034	0.0017	0.0051	0.0017	0.0015	0.0183	0.1658	0.0021	0.007	0.0027	0.0863	0.0051	0.0031	0.0021	0.0021	0.156	0.0889	0.0088	0.0059	0.0029	0.0206	0.003	0.0057	0.1696
10	rs79658056	74658060	1.03	0.752927598544599	1.51	0.869735485018148	0.358630279535221	0.274676643839092	0.1552	0.073	0.0034	0.0017	0.0051	0.0017	0.0015	0.0183	0.1656	0.0021	0.007	0.0027	0.0865	0.0051	0.0031	0.0021	0.0021	0.1559	0.0889	0.0088	0.0059	0.0029	0.0206	0.003	0.0057	0.1697
10	rs11818126	74661041	1.03	0.752927598544599	1.52	0.823332010267983	0.354951623624909	0.271441454797163	0.1552	0.073	0.0034	0.0017	0.0051	0.0017	0.0015	0.0183	0.1656	0.0021	0.007	0.0027	0.0865	0.0052	0.0031	0.0021	0.0021	0.1559	0.0889	0.0088	0.0059	0.0029	0.0206	0.003	0.0057	0.1697
10	rs72812252	74683668	1.03	0.752927598544599	1.52	0.823332010267983	0.337369423048941	0.267414200360068	0.1551	0.073	0.0034	0.0016	0.0051	0.0018	0.0015	0.0181	0.1652	0.0021	0.007	0.0027	0.087	0.0052	0.0031	0.0021	0.002	0.1558	0.0889	0.0088	0.0059	0.0029	0.0207	0.0031	0.0058	0.1697
10	rs117501894	74691450	1.03	0.752927598544599	1.52	0.823332010267983	0.332724699929036	0.263634257156955	0.1551	0.073	0.0034	0.0016	0.0051	0.0018	0.0015	0.0181	0.1651	0.0021	0.007	0.0028	0.0871	0.0052	0.0031	0.002	0.002	0.1557	0.0889	0.0089	0.0059	0.0029	0.0208	0.0031	0.0058	0.1697
10	rs77284811	74706194	1.04	0.69615671060944	1.54	0.735299729443272	0.32131020591001	0.254880141437348	0.155	0.073	0.0034	0.0016	0.0052	0.0018	0.0015	0.0179	0.1647	0.0022	0.0071	0.0028	0.0875	0.0053	0.0031	0.002	0.0019	0.1556	0.0889	0.0089	0.0059	0.0029	0.0208	0.0031	0.0059	0.1698
10	rs7898735	74712546	1.04	0.69615671060944	1.54	0.735299729443272	0.312090088657585	0.25284716171274	0.155	0.073	0.0035	0.0016	0.0052	0.0018	0.0015	0.0178	0.1644	0.0022	0.0071	0.0028	0.088	0.0053	0.0031	0.002	0.0019	0.1554	0.0888	0.009	0.0059	0.0029	0.0209	0.0031	0.006	0.1697
10	rs7904721	74731598	1.04	0.69615671060944	1.54	0.735299729443272	0.235185245173229	0.156732056753697	0.1556	0.0742	0.0038	0.0014	0.0052	0.0021	0.0014	0.0161	0.1607	0.0025	0.0072	0.0036	0.0885	0.006	0.0032	0.0021	0.0018	0.1557	0.0863	0.0095	0.006	0.0029	0.0215	0.0031	0.0066	0.1708
10	rs79147457	74739026	1.04	0.69615671060944	1.54	0.735299729443272	0.226819231296066	0.122155699549981	0.1557	0.0743	0.0039	0.0014	0.0052	0.0021	0.0013	0.0159	0.1604	0.0025	0.0071	0.0036	0.0889	0.0061	0.0032	0.002	0.0017	0.1555	0.0863	0.0097	0.0059	0.0029	0.0214	0.0031	0.0067	0.1706
10	rs11000483	74742348	1.04	0.69615671060944	1.54	0.735299729443272	0.229336623847261	0.126303135951984	0.1559	0.0743	0.004	0.0015	0.0052	0.0021	0.0013	0.0157	0.1601	0.0026	0.0071	0.0037	0.0892	0.0061	0.0032	0.002	0.0017	0.1551	0.0863	0.0098	0.0059	0.0029	0.0214	0.0031	0.0068	0.1705
10	rs12264150	74746446	1.04	0.69615671060944	1.54	0.735299729443272	0.215723053188883	0.108600609017041	0.1558	0.0745	0.0041	0.0015	0.0052	0.0021	0.0013	0.0155	0.1594	0.0027	0.007	0.0039	0.0902	0.0062	0.0032	0.002	0.0016	0.1549	0.0863	0.0099	0.0059	0.0029	0.0211	0.003	0.007	0.1704
10	rs72812259	74762168	1.03	0.752927598544599	1.55	0.693638871087907	0.234886609972087	0.0885899300173812	0.1565	0.0762	0.0041	0.0015	0.0051	0.0021	0.0011	0.0139	0.1574	0.0028	0.0069	0.0044	0.091	0.0066	0.0031	0.0019	0.0016	0.1556	0.0851	0.0101	0.0058	0.003	0.0206	0.0029	0.0074	0.171
10	rs7922533	74763353	1.03	0.752927598544599	1.55	0.693638871087907	0.247390441555522	0.0965464935360461	0.1566	0.0763	0.0041	0.0015	0.0051	0.0021	0.0011	0.0139	0.1574	0.0027	0.0069	0.0044	0.091	0.0066	0.0031	0.0019	0.0016	0.1556	0.085	0.0101	0.0058	0.003	0.0206	0.0029	0.0074	0.1711
10	rs34690105	74764580	1.03	0.752927598544599	1.55	0.693638871087907	0.247346559840722	0.0966266183273808	0.1566	0.0763	0.0041	0.0015	0.0051	0.0021	0.0011	0.0139	0.1574	0.0027	0.0069	0.0044	0.091	0.0066	0.0031	0.0019	0.0016	0.1556	0.085	0.0101	0.0058	0.003	0.0206	0.0029	0.0074	0.1711
10	rs16930262	74767695	1.03	0.752927598544599	1.55	0.693638871087907	0.247390441555522	0.0968671493317768	0.1566	0.0763	0.0041	0.0015	0.0051	0.0021	0.0011	0.0139	0.1574	0.0027	0.0069	0.0044	0.091	0.0066	0.0031	0.0019	0.0016	0.1556	0.085	0.0101	0.0058	0.003	0.0206	0.0029	0.0074	0.1711
10	rs116862299	74791548	1.03	0.752927598544599	1.55	0.693638871087907	0.242241902234397	0.0965464935360461	0.1565	0.0765	0.0041	0.0015	0.0051	0.0021	0.001	0.0139	0.1573	0.0027	0.0068	0.0044	0.0911	0.0066	0.0031	0.0018	0.0016	0.1554	0.085	0.0101	0.0058	0.003	0.0207	0.0029	0.0074	0.1711
10	rs72812263	74820446	1.03	0.752927598544599	1.55	0.693638871087907	0.238183144732527	0.100828886621474	0.1565	0.0765	0.0041	0.0015	0.0051	0.0021	0.001	0.0139	0.1573	0.0027	0.0068	0.0044	0.0911	0.0066	0.0031	0.0018	0.0016	0.1554	0.085	0.0101	0.0057	0.003	0.0207	0.0029	0.0074	0.1711
10	rs61865786	74828322	1.03	0.752927598544599	1.55	0.693638871087907	0.233099209679964	0.112314398867816	0.1565	0.0766	0.0041	0.0015	0.0051	0.0021	0.001	0.0139	0.1573	0.0027	0.0068	0.0044	0.0911	0.0067	0.0031	0.0018	0.0016	0.1553	0.085	0.0101	0.0057	0.003	0.0207	0.0029	0.0074	0.1712
10	rs6480664	74832602	1.03	0.752927598544599	1.55	0.693638871087907	0.231150259701851	0.112909624649044	0.1564	0.0766	0.0041	0.0015	0.0051	0.0021	0.001	0.0139	0.1573	0.0027	0.0068	0.0044	0.0911	0.0067	0.0031	0.0018	0.0016	0.1553	0.085	0.0101	0.0057	0.003	0.0207	0.0029	0.0074	0.1712
10	rs61865790	74861851	1.03	0.752927598544599	1.55	0.693638871087907	0.194580465865383	0.103531782746475	0.1566	0.0769	0.0039	0.0014	0.005	0.0019	9e-04	0.0138	0.1567	0.0029	0.0068	0.0043	0.0913	0.0068	0.003	0.0017	0.0016	0.1553	0.0848	0.0102	0.0058	0.003	0.0209	0.0028	0.0075	0.1716
10	rs34284214	74881951	1.03	0.752927598544599	1.55	0.693638871087907	0.191525044032989	0.110282765224137	0.1566	0.077	0.0039	0.0014	0.005	0.0019	9e-04	0.0138	0.1566	0.003	0.0068	0.0043	0.0913	0.0068	0.003	0.0017	0.0017	0.1553	0.0848	0.0102	0.0058	0.003	0.0209	0.0028	0.0075	0.1716
10	rs78800989	74883088	1.03	0.752927598544599	1.55	0.693638871087907	0.191525044032989	0.110282765224137	0.1566	0.077	0.0039	0.0014	0.005	0.0019	9e-04	0.0138	0.1566	0.003	0.0068	0.0043	0.0913	0.0068	0.003	0.0017	0.0017	0.1553	0.0848	0.0102	0.0058	0.003	0.0209	0.0028	0.0075	0.1716
10	rs17658872	74886544	1.03	0.752927598544599	1.56	0.653525583231	0.191487026041199	0.110535943064983	0.1566	0.077	0.0039	0.0014	0.005	0.0019	9e-04	0.0138	0.1566	0.003	0.0068	0.0043	0.0913	0.0068	0.003	0.0017	0.0017	0.1553	0.0848	0.0102	0.0058	0.003	0.0209	0.0028	0.0075	0.1716
10	rs7072086	74886598	1.03	0.752927598544599	1.56	0.653525583231	0.191487026041199	0.110535943064983	0.1566	0.077	0.0039	0.0014	0.005	0.0019	9e-04	0.0138	0.1566	0.003	0.0068	0.0043	0.0913	0.0068	0.003	0.0017	0.0017	0.1553	0.0848	0.0102	0.0058	0.003	0.0209	0.0028	0.0075	0.1716
10	rs11381190	74890583	1.03	0.752927598544599	1.56	0.653525583231	0.194273680865693	0.112059669825211	0.1566	0.077	0.0039	0.0014	0.005	0.0018	9e-04	0.0138	0.1567	0.003	0.0068	0.0043	0.0913	0.0067	0.003	0.0017	0.0016	0.1553	0.0848	0.0102	0.0058	0.003	0.0209	0.0028	0.0075	0.1716
10	rs2271904	74894375	1.03	0.752927598544599	1.55	0.693638871087907	0.19431201388791	0.111381473151021	0.1566	0.077	0.0039	0.0014	0.005	0.0018	9e-04	0.0138	0.1567	0.003	0.0068	0.0043	0.0913	0.0067	0.003	0.0017	0.0016	0.1553	0.0848	0.0102	0.0058	0.003	0.0209	0.0028	0.0075	0.1716
10	rs36152134	74896664	1.03	0.752927598544599	1.55	0.693638871087907	0.197547391419561	0.110958399926122	0.1566	0.0771	0.0039	0.0014	0.005	0.0018	9e-04	0.0138	0.1567	0.003	0.0068	0.0043	0.0913	0.0067	0.003	0.0017	0.0016	0.1553	0.0845	0.0102	0.0058	0.003	0.0209	0.0028	0.0075	0.1716
10	rs58408264	74898711	1.03	0.752927598544599	1.55	0.693638871087907	0.197547391419561	0.110958399926122	0.1566	0.0771	0.0039	0.0014	0.005	0.0018	9e-04	0.0138	0.1567	0.003	0.0068	0.0043	0.0913	0.0067	0.003	0.0017	0.0016	0.1553	0.0845	0.0102	0.0058	0.003	0.0209	0.0028	0.0075	0.1716
10	rs3736518	74899134	1.03	0.752927598544599	1.56	0.653525583231	0.197547391419561	0.110873859212413	0.1566	0.0771	0.0039	0.0014	0.005	0.0018	9e-04	0.0138	0.1567	0.003	0.0068	0.0043	0.0913	0.0067	0.003	0.0017	0.0016	0.1553	0.0845	0.0102	0.0058	0.003	0.0209	0.0028	0.0075	0.1716
10	rs7069878	74912004	1.03	0.752927598544599	1.55	0.693638871087907	0.197586091179761	0.110704851781014	0.1566	0.0771	0.0039	0.0014	0.005	0.0018	9e-04	0.0138	0.1567	0.003	0.0068	0.0043	0.0913	0.0067	0.003	0.0017	0.0016	0.1553	0.0845	0.0102	0.0058	0.003	0.0209	0.0028	0.0075	0.1716
10	rs3812619	74923562	1.03	0.752927598544599	1.55	0.693638871087907	0.198283424539252	0.110535943064983	0.1566	0.0772	0.0039	0.0014	0.005	0.0018	9e-04	0.0138	0.1567	0.003	0.0068	0.0043	0.0913	0.0067	0.003	0.0017	0.0016	0.1554	0.0845	0.0102	0.0058	0.003	0.0209	0.0028	0.0075	0.1716
10	rs76660256	74942493	1.03	0.752927598544599	1.55	0.693638871087907	0.198593799107669	0.109608712564774	0.1566	0.0772	0.0039	0.0014	0.005	0.0018	9e-04	0.0138	0.1567	0.003	0.0068	0.0043	0.0913	0.0067	0.003	0.0017	0.0016	0.1554	0.0845	0.0102	0.0058	0.003	0.0209	0.0028	0.0075	0.1716
10	rs77733274	74943922	1.03	0.752927598544599	1.55	0.693638871087907	0.198632615340013	0.109440447081731	0.1566	0.0772	0.0039	0.0014	0.005	0.0018	9e-04	0.0138	0.1567	0.003	0.0068	0.0043	0.0913	0.0067	0.003	0.0017	0.0016	0.1554	0.0845	0.0102	0.0058	0.003	0.0209	0.0028	0.0075	0.1716
10	rs17737927	74963270	1.03	0.752927598544599	1.55	0.693638871087907	0.210873491198144	0.0983959544946458	0.1567	0.0773	0.0039	0.0015	0.005	0.0019	9e-04	0.0137	0.1566	0.003	0.0068	0.0044	0.0914	0.0068	0.003	0.0017	0.0016	0.155	0.0843	0.0102	0.0058	0.003	0.0207	0.0028	0.0075	0.1719
10	rs75035163	74979163	1.03	0.752927598544599	1.55	0.693638871087907	0.227070275042592	0.0984766776535603	0.1568	0.0773	0.0039	0.0015	0.005	0.0019	9e-04	0.0137	0.1566	0.003	0.0068	0.0044	0.0915	0.0067	0.003	0.0017	0.0016	0.1549	0.0842	0.0102	0.0058	0.003	0.0206	0.0028	0.0075	0.1721
10	rs7068969	74991561	1.03	0.752927598544599	1.56	0.653525583231	0.227489024794648	0.103778876033603	0.1568	0.0774	0.0039	0.0015	0.005	0.0019	9e-04	0.0137	0.1567	0.003	0.0068	0.0044	0.0916	0.0067	0.003	0.0017	0.0016	0.1548	0.0842	0.0102	0.0058	0.003	0.0206	0.0028	0.0072	0.1721
10	rs12573841	75000739	1.03	0.752927598544599	1.56	0.653525583231	0.259214503083658	0.114702484957293	0.157	0.0773	0.004	0.0015	0.0049	0.0018	9e-04	0.0137	0.1567	0.0031	0.0069	0.0045	0.092	0.0064	0.003	0.0015	0.0016	0.154	0.0841	0.0102	0.0058	0.003	0.0206	0.0028	0.0072	0.173
10	rs12250119	75005075	1.03	0.752927598544599	1.56	0.653525583231	0.266289099207912	0.112739437673692	0.1573	0.0774	0.0039	0.0015	0.0049	0.0018	9e-04	0.0137	0.1569	0.0031	0.0069	0.0045	0.0921	0.0063	0.0029	0.0015	0.0016	0.153	0.0842	0.0103	0.0058	0.003	0.0207	0.0028	0.0072	0.1732
10	rs7905009	75011761	1.03	0.752927598544599	1.56	0.653525583231	0.283339677460698	0.0963863223204539	0.1573	0.0774	0.0039	0.0015	0.0049	0.0018	9e-04	0.0138	0.157	0.0032	0.007	0.0046	0.0921	0.0064	0.003	0.0015	0.0016	0.1519	0.0842	0.0104	0.0057	0.003	0.0209	0.0028	0.0072	0.1733
10	rs80256717	75025500	1.03	0.752927598544599	1.56	0.653525583231	0.291958412742446	0.0960662935999257	0.1573	0.0774	0.0039	0.0015	0.0049	0.0018	9e-04	0.0138	0.1568	0.0032	0.007	0.0046	0.0921	0.0064	0.0031	0.0015	0.0016	0.1517	0.0842	0.0105	0.0057	0.003	0.0209	0.0028	0.0072	0.1734
10	rs12781215	75033706	1.03	0.752927598544599	1.56	0.653525583231	0.29028104017216	0.0976706135565769	0.1573	0.0775	0.0039	0.0015	0.0049	0.0017	9e-04	0.0138	0.1568	0.0032	0.007	0.0046	0.0921	0.0064	0.0031	0.0015	0.0016	0.1517	0.0843	0.0105	0.0057	0.003	0.0209	0.0028	0.0072	0.1734
10	rs4294502	75035257	1.03	0.752927598544599	1.56	0.653525583231	0.290233191024793	0.0977511031139931	0.1573	0.0775	0.0039	0.0015	0.0049	0.0017	9e-04	0.0138	0.1568	0.0032	0.007	0.0046	0.0921	0.0064	0.0031	0.0015	0.0016	0.1517	0.0843	0.0105	0.0057	0.003	0.0209	0.0028	0.0072	0.1735
10	rs10159494	75071579	1.03	0.752927598544599	1.56	0.653525583231	0.266243419831013	0.0786080873123045	0.1572	0.0773	0.0038	0.0014	0.0052	0.0015	0.001	0.0141	0.1562	0.0037	0.0073	0.0044	0.0923	0.0067	0.0029	0.0013	0.0015	0.1507	0.0842	0.0104	0.0056	0.0031	0.0209	0.0027	0.0075	0.1742
10	rs78334417	75071618	1.03	0.752927598544599	1.56	0.653525583231	0.266243419831013	0.0786080873123045	0.1572	0.0773	0.0038	0.0014	0.0052	0.0015	0.001	0.0141	0.1562	0.0037	0.0073	0.0044	0.0923	0.0067	0.0029	0.0013	0.0015	0.1507	0.0842	0.0104	0.0056	0.0031	0.0209	0.0027	0.0075	0.1742
10	rs72812293	75078679	1.03	0.752927598544599	1.56	0.653525583231	0.266243419831013	0.0786080873123045	0.1572	0.0773	0.0038	0.0014	0.0052	0.0015	0.001	0.0141	0.1562	0.0037	0.0073	0.0044	0.0923	0.0067	0.0029	0.0013	0.0015	0.1507	0.0842	0.0104	0.0056	0.0031	0.0209	0.0027	0.0075	0.1742
10	rs60062940	75089464	1.03	0.752927598544599	1.56	0.653525583231	0.26351043170672	0.0833876767461409	0.1572	0.0774	0.0038	0.0014	0.0053	0.0014	0.001	0.0141	0.1562	0.0038	0.0073	0.0044	0.0923	0.0067	0.0029	0.0013	0.0014	0.1507	0.0843	0.0104	0.0056	0.003	0.0209	0.0027	0.0075	0.1743
10	rs6480700	75101690	1.03	0.752927598544599	1.56	0.653525583231	0.264556269136672	0.0833121191099893	0.1572	0.0773	0.0038	0.0014	0.0053	0.0014	0.001	0.0141	0.1561	0.0038	0.0073	0.0044	0.0924	0.0067	0.0029	0.0013	0.0014	0.1508	0.0843	0.0104	0.0056	0.003	0.0209	0.0027	0.0075	0.1744
10	rs78116685	75109664	1.03	0.752927598544599	1.56	0.653525583231	0.25907946764721	0.0846763759828098	0.1571	0.0774	0.0038	0.0014	0.0053	0.0014	0.001	0.014	0.1562	0.0038	0.0073	0.0043	0.0923	0.0067	0.0029	0.0013	0.0014	0.1507	0.0843	0.0103	0.0056	0.003	0.0209	0.0027	0.0075	0.1745
10	rs7095447	75119899	1.03	0.752927598544599	1.57	0.614941920479678	0.256924112244875	0.0858965225782879	0.1571	0.0775	0.0038	0.0014	0.0053	0.0014	0.001	0.014	0.1562	0.0038	0.0073	0.0043	0.0923	0.0067	0.0029	0.0012	0.0014	0.1507	0.0843	0.0103	0.0056	0.003	0.0209	0.0027	0.0075	0.1745
10	rs3834898	75147544	1.03	0.752927598544599	1.57	0.614941920479678	0.247785569216127	0.0885899300173812	0.157	0.0776	0.0037	0.0014	0.0054	0.0014	0.001	0.014	0.1563	0.0038	0.0073	0.0043	0.0923	0.0068	0.0028	0.0012	0.0014	0.1506	0.0843	0.0103	0.0055	0.003	0.0209	0.0027	0.0075	0.1746
10	rs76362511	75148715	1.03	0.752927598544599	1.57	0.614941920479678	0.247785569216127	0.0885899300173812	0.157	0.0776	0.0037	0.0014	0.0054	0.0014	0.001	0.014	0.1563	0.0038	0.0073	0.0043	0.0923	0.0068	0.0028	0.0012	0.0014	0.1506	0.0843	0.0103	0.0055	0.003	0.0209	0.0027	0.0075	0.1746
10	rs7100800	75155997	1.03	0.752927598544599	1.57	0.614941920479678	0.247653821551566	0.0886673725206129	0.157	0.0776	0.0037	0.0014	0.0054	0.0014	0.001	0.014	0.1563	0.0038	0.0073	0.0043	0.0923	0.0068	0.0028	0.0012	0.0014	0.1506	0.0843	0.0103	0.0055	0.003	0.0209	0.0027	0.0075	0.1746
10	rs61753915	75184463	1.03	0.752927598544599	1.57	0.614941920479678	0.241851660827709	0.0905340721375833	0.157	0.0776	0.0037	0.0014	0.0054	0.0014	0.001	0.014	0.1563	0.0038	0.0073	0.0043	0.0923	0.0068	0.0028	0.0012	0.0014	0.1506	0.0844	0.0103	0.0055	0.003	0.0209	0.0027	0.0075	0.1747
10	rs61744605	75185748	1.03	0.752927598544599	1.57	0.614941920479678	0.231869466577999	0.0905340721375833	0.1569	0.0775	0.0037	0.0014	0.0054	0.0014	0.001	0.014	0.1561	0.0038	0.0073	0.0043	0.0921	0.0068	0.0028	0.0012	0.0014	0.1505	0.0849	0.0103	0.0055	0.003	0.0209	0.0027	0.0075	0.1747
10	rs72812300	75190057	1.03	0.752927598544599	1.57	0.614941920479678	0.222202814690744	0.0958265468292413	0.1569	0.0778	0.0037	0.0014	0.0054	0.0014	0.0011	0.0139	0.1561	0.0038	0.0073	0.0043	0.0921	0.0068	0.0028	0.0012	0.0014	0.1505	0.0849	0.0102	0.0055	0.003	0.021	0.0027	0.0075	0.1747
10	rs12644	75197051	1.03	0.752927598544599	1.57	0.614941920479678	0.221376657233644	0.0957466836223474	0.1568	0.0778	0.0037	0.0014	0.0054	0.0014	0.0011	0.0139	0.1561	0.0038	0.0073	0.0043	0.092	0.0068	0.0028	0.0012	0.0014	0.1505	0.0849	0.0102	0.0055	0.003	0.021	0.0027	0.0075	0.1748
10	rs41306522	75197919	1.03	0.752927598544599	1.57	0.614941920479678	0.221211632085761	0.0928891291361596	0.1568	0.0778	0.0037	0.0014	0.0054	0.0014	0.0011	0.0139	0.1561	0.0038	0.0073	0.0043	0.092	0.0068	0.0028	0.0012	0.0014	0.1505	0.0849	0.0102	0.0055	0.003	0.021	0.0027	0.0075	0.1748
10	rs77079999	75201067	1.03	0.752927598544599	1.57	0.614941920479678	0.226944733846243	0.0959064362335864	0.1568	0.0779	0.0037	0.0014	0.0055	0.0014	0.001	0.014	0.1561	0.0039	0.0073	0.0043	0.092	0.0068	0.0028	0.0012	0.0014	0.1505	0.0847	0.0102	0.0055	0.003	0.021	0.0027	0.0076	0.1747
10	rs12571454	75208955	1.03	0.752927598544599	1.57	0.614941920479678	0.228789877370252	0.0965464935360461	0.1567	0.0779	0.0037	0.0014	0.0055	0.0014	0.001	0.014	0.1561	0.0039	0.0074	0.0043	0.092	0.0069	0.0028	0.0012	0.0014	0.1506	0.0844	0.0102	0.0055	0.0031	0.0211	0.0027	0.0076	0.1747
10	rs78632214	75232636	1.03	0.752927598544599	1.56	0.653525583231	0.254867772887793	0.103038281858851	0.1565	0.0779	0.0038	0.0014	0.0057	0.0014	0.001	0.014	0.1559	0.0041	0.0075	0.0043	0.0919	0.0071	0.0028	0.0012	0.0014	0.1504	0.0843	0.0103	0.0055	0.0031	0.0212	0.0027	0.0077	0.1744
10	rs61865836	75235925	1.03	0.752927598544599	1.57	0.614941920479678	0.292534698835519	0.118406938826225	0.1562	0.0777	0.0039	0.0014	0.0059	0.0014	0.001	0.0141	0.1558	0.0043	0.0077	0.0044	0.0918	0.0073	0.0028	0.0012	0.0014	0.1501	0.0842	0.0103	0.0055	0.0031	0.0213	0.0027	0.0079	0.1741
10	rs72814303	75235998	1.03	0.752927598544599	1.55	0.693638871087907	0.284948129115607	0.114959484431824	0.1562	0.0777	0.0039	0.0014	0.0059	0.0014	0.001	0.0141	0.1558	0.0041	0.0077	0.0044	0.0918	0.0073	0.0028	0.0012	0.0014	0.1501	0.0842	0.0103	0.0055	0.0031	0.0214	0.0027	0.0079	0.1741
10	rs72814306	75243476	1.03	0.752927598544599	1.55	0.693638871087907	0.282160105900319	0.114616867058012	0.1562	0.0777	0.0039	0.0014	0.0059	0.0014	0.001	0.0141	0.1558	0.0041	0.0077	0.0044	0.0918	0.0073	0.0028	0.0012	0.0014	0.1501	0.0842	0.0103	0.0055	0.0031	0.0214	0.0027	0.0079	0.1741
10	rs7098453	75261621	1.03	0.752927598544599	1.53	0.778525311864042	0.277188061031167	0.10551490772154	0.1563	0.0777	0.0039	0.0014	0.0059	0.0014	0.001	0.014	0.1558	0.0041	0.0077	0.0044	0.0918	0.0072	0.0029	0.0012	0.0014	0.1499	0.0843	0.0103	0.0055	0.0032	0.0214	0.0028	0.0079	0.1742
10	rs7083344	75265136	1.03	0.752927598544599	1.52	0.823332010267983	0.277141381186069	0.105431987062848	0.1563	0.0777	0.0039	0.0014	0.0059	0.0014	0.001	0.014	0.1558	0.0041	0.0077	0.0044	0.0918	0.0072	0.0029	0.0012	0.0014	0.1498	0.0843	0.0103	0.0055	0.0032	0.0214	0.0028	0.0079	0.1742
10	rs79192343	75266197	1.03	0.752927598544599	1.52	0.823332010267983	0.277141381186069	0.105266221340643	0.1563	0.0777	0.0039	0.0014	0.0059	0.0014	0.001	0.014	0.1558	0.0041	0.0077	0.0044	0.0918	0.0072	0.0029	0.0012	0.0014	0.1498	0.0843	0.0103	0.0055	0.0032	0.0214	0.0028	0.0079	0.1742
10	rs78826284	75273503	1.03	0.752927598544599	1.52	0.823332010267983	0.277421523723584	0.104438906794529	0.1563	0.0777	0.0039	0.0014	0.0059	0.0014	0.001	0.014	0.1558	0.0041	0.0077	0.0044	0.0918	0.0072	0.0029	0.0012	0.0014	0.1498	0.0843	0.0103	0.0055	0.0032	0.0214	0.0028	0.0079	0.1742
10	rs12354842	75293538	1.03	0.752927598544599	1.51	0.869735485018148	0.280231323722885	0.100340444929132	0.1563	0.0777	0.0039	0.0014	0.0059	0.0014	0.0011	0.014	0.1557	0.0041	0.0077	0.0044	0.0918	0.0072	0.0029	0.0012	0.0014	0.1498	0.0843	0.0103	0.0055	0.0031	0.0214	0.0028	0.0079	0.1742
10	rs4746136	75300994	1.03	0.752927598544599	1.51	0.869735485018148	0.28267879222892	0.0975901499978567	0.1563	0.0777	0.0039	0.0014	0.0059	0.0014	0.0011	0.014	0.1557	0.0041	0.0077	0.0044	0.0918	0.0072	0.0029	0.0012	0.0014	0.1497	0.0843	0.0103	0.0055	0.0031	0.0214	0.0028	0.0079	0.1743
10	rs17672418	75301083	1.03	0.752927598544599	1.51	0.869735485018148	0.282773153734686	0.0975097124464381	0.1563	0.0777	0.0039	0.0014	0.0059	0.0014	0.0011	0.014	0.1557	0.0041	0.0077	0.0044	0.0918	0.0072	0.0029	0.0012	0.0014	0.1497	0.0843	0.0103	0.0055	0.0031	0.0214	0.0028	0.0079	0.1743
10	rs117247409	75313809	1.03	0.752927598544599	1.51	0.869735485018148	0.283812244978654	0.0955870358356345	0.1563	0.0777	0.0039	0.0014	0.0059	0.0014	0.0011	0.014	0.1556	0.0041	0.0077	0.0044	0.0917	0.0072	0.0029	0.0013	0.0015	0.1495	0.0844	0.0103	0.0055	0.0032	0.0214	0.0028	0.008	0.1743
10	rs1538772	75315223	1.03	0.752927598544599	1.51	0.869735485018148	0.2833869152152	0.0911597400466434	0.1564	0.0776	0.0039	0.0014	0.0059	0.0014	0.0011	0.014	0.1555	0.0041	0.0077	0.0044	0.0918	0.0072	0.0029	0.0013	0.0015	0.1494	0.0844	0.0103	0.0055	0.0032	0.0214	0.0028	0.008	0.1743
10	rs41313834	75331453	1.03	0.752927598544599	1.51	0.869735485018148	0.301154017791969	0.0900659459725021	0.1563	0.0775	0.0039	0.0014	0.0059	0.0014	0.0011	0.014	0.1554	0.0043	0.0077	0.0044	0.0916	0.0072	0.0029	0.0014	0.0016	0.1487	0.0844	0.0104	0.0055	0.0031	0.0216	0.0028	0.008	0.1744
10	rs116889442	75336181	1.03	0.752927598544599	1.51	0.869735485018148	0.299546007953607	0.0899880188312368	0.1563	0.0775	0.0039	0.0014	0.0059	0.0014	0.0011	0.0141	0.1554	0.0043	0.0077	0.0044	0.0917	0.0072	0.0029	0.0014	0.0016	0.1485	0.0844	0.0104	0.0055	0.0031	0.0216	0.0028	0.008	0.1744
10	rs74668157	75336978	1.03	0.752927598544599	1.51	0.869735485018148	0.299400051786889	0.0899101185383723	0.1563	0.0775	0.0039	0.0014	0.0059	0.0014	0.0011	0.0141	0.1554	0.0043	0.0077	0.0044	0.0917	0.0072	0.0029	0.0014	0.0016	0.1485	0.0844	0.0104	0.0055	0.0031	0.0216	0.0028	0.008	0.1744
10	rs12573242	75344929	1.03	0.752927598544599	1.5	0.917750694748585	0.299205502313628	0.0894432810971409	0.1563	0.0775	0.0039	0.0014	0.0059	0.0014	0.0011	0.0141	0.1554	0.0043	0.0077	0.0044	0.0917	0.0072	0.0029	0.0014	0.0016	0.1485	0.0844	0.0104	0.0055	0.0031	0.0216	0.0028	0.008	0.1744
10	rs117762617	75362019	1.02	0.812565575704939	1.5	0.917750694748585	0.299205502313628	0.0895210201122447	0.1563	0.0775	0.0039	0.0014	0.0059	0.0014	0.0011	0.0141	0.1554	0.0043	0.0077	0.0044	0.0918	0.0072	0.0029	0.0014	0.0016	0.1485	0.0844	0.0104	0.0055	0.0031	0.0216	0.0028	0.008	0.1744
10	rs75228847	75374735	1.03	0.752927598544599	1.5	0.917750694748585	0.300958864231046	0.0918656599200028	0.1563	0.0775	0.0039	0.0015	0.0059	0.0014	0.0011	0.0141	0.1553	0.0043	0.0077	0.0044	0.0917	0.0072	0.0029	0.0014	0.0016	0.1484	0.0844	0.0104	0.0055	0.0031	0.0216	0.0028	0.008	0.1744
10	rs73272395	75395108	1.04	0.69615671060944	1.5	0.917750694748585	0.229126250901285	0.0255588208873387	0.1554	0.0778	0.004	0.0021	0.0058	0.0019	0.0014	0.0133	0.1543	0.0043	0.0076	0.0047	0.0899	0.0069	0.0032	0.0021	0.0023	0.1486	0.0837	0.0104	0.0055	0.0035	0.022	0.003	0.0081	0.1755
10	rs116870992	75400664	1.05	0.642211085129376	1.49	0.967391925764805	0.145646901632104	0.00966993397630557	0.1544	0.0761	0.004	0.0025	0.006	0.0022	0.0017	0.0131	0.151	0.0042	0.0072	0.005	0.0897	0.007	0.0034	0.0028	0.0027	0.1496	0.0844	0.0106	0.0056	0.0037	0.022	0.0032	0.0081	0.1768
10	rs57006992	75407887	1.05	0.642211085129376	1.49	0.967391925764805	0.0835895064009665	0.00508194122265709	0.1531	0.0743	0.0038	0.0029	0.0059	0.0027	0.0021	0.0129	0.1472	0.0042	0.0066	0.0051	0.0894	0.0072	0.0036	0.0036	0.0031	0.1515	0.0852	0.0108	0.0056	0.0039	0.022	0.0034	0.0082	0.1784
10	Affx-3625131	75415677	1.05	0.642211085129376	1.49	0.967391925764805	0.0892258854225611	0.00480882420452878	0.1541	0.0741	0.0038	0.003	0.0059	0.0027	0.002	0.0128	0.1468	0.0043	0.0065	0.0051	0.088	0.0072	0.0036	0.0036	0.0032	0.1524	0.0852	0.0108	0.0055	0.0039	0.0223	0.0035	0.0082	0.1783
10	rs12570126	75416789	1.05	0.642211085129376	1.5	0.917750694748585	0.0887472358290022	0.00488603483564525	0.1541	0.0741	0.0038	0.003	0.0059	0.0027	0.002	0.0128	0.1469	0.0043	0.0065	0.0051	0.0879	0.0072	0.0036	0.0036	0.0032	0.1524	0.0853	0.0108	0.0055	0.0039	0.0223	0.0035	0.0082	0.1783
10	rs3849967	75483366	1.05	0.642211085129376	1.5	0.917750694748585	0.0710069803808106	0.00536312621623397	0.1536	0.074	0.0037	0.0029	0.0059	0.0028	0.0021	0.0124	0.1461	0.0043	0.0063	0.0051	0.0875	0.0072	0.0036	0.0038	0.0032	0.1527	0.0857	0.0108	0.0054	0.004	0.0226	0.0037	0.008	0.1794
10	rs41280408	75506499	1.05	0.642211085129376	1.5	0.917750694748585	0.0778119312855507	0.00502273721577215	0.1536	0.074	0.0037	0.0029	0.0059	0.0028	0.0021	0.0124	0.1459	0.0043	0.0064	0.0051	0.0875	0.0072	0.0036	0.0039	0.0032	0.1527	0.0858	0.0108	0.0054	0.004	0.0226	0.0037	0.008	0.1795
10	rs2306325	75506674	1.05	0.642211085129376	1.5	0.917750694748585	0.0778338988623604	0.00502273721577215	0.1536	0.074	0.0037	0.0029	0.0059	0.0028	0.0021	0.0124	0.1459	0.0043	0.0064	0.0051	0.0875	0.0072	0.0036	0.0039	0.0032	0.1527	0.0858	0.0108	0.0054	0.004	0.0226	0.0037	0.008	0.1795
10	rs117322576	75518036	1.05	0.642211085129376	1.49	0.967391925764805	0.0739438718856776	0.00504243072538959	0.1532	0.0738	0.0037	0.0029	0.006	0.0029	0.0021	0.0125	0.1455	0.0043	0.0063	0.0051	0.0873	0.0073	0.0037	0.0039	0.0032	0.1528	0.086	0.0108	0.0052	0.004	0.0227	0.0038	0.008	0.18
10	rs10740418	75519322	1.05	0.642211085129376	1.49	0.967391925764805	0.0708621608534568	0.00475134800676449	0.1532	0.0738	0.0037	0.0029	0.006	0.0029	0.0021	0.0125	0.1454	0.0043	0.0063	0.0051	0.0873	0.0073	0.0037	0.0039	0.0031	0.1528	0.086	0.0108	0.0052	0.004	0.0227	0.0038	0.008	0.1802
10	rs35972789	75519691	1.05	0.642211085129376	1.48	1.01867282088958	0.070841488050229	0.00475134800676449	0.1532	0.0738	0.0037	0.0029	0.006	0.0029	0.0021	0.0125	0.1454	0.0043	0.0063	0.0051	0.0873	0.0073	0.0037	0.0039	0.0031	0.1528	0.086	0.0108	0.0052	0.004	0.0227	0.0038	0.008	0.1802
10	rs10509311	75521251	1.05	0.642211085129376	1.48	1.01867282088958	0.0707794931867004	0.00475134800676449	0.1532	0.0738	0.0037	0.0029	0.006	0.0029	0.0021	0.0125	0.1454	0.0043	0.0063	0.0051	0.0873	0.0073	0.0037	0.0039	0.0031	0.1528	0.086	0.0108	0.0052	0.004	0.0227	0.0038	0.008	0.1802
10	rs35528438	75523634	1.05	0.642211085129376	1.48	1.01867282088958	0.0707381828972605	0.00478962435628407	0.1531	0.0738	0.0037	0.0029	0.006	0.0029	0.0021	0.0125	0.1454	0.0043	0.0063	0.0051	0.0873	0.0073	0.0037	0.0039	0.0031	0.1528	0.086	0.0108	0.0052	0.004	0.0227	0.0038	0.008	0.1802
10	rs112950248	75525407	1.05	0.642211085129376	1.48	1.01867282088958	0.0697923740700397	0.00480882420452878	0.1531	0.0737	0.0037	0.0029	0.006	0.0029	0.0021	0.0125	0.1454	0.0043	0.0063	0.0051	0.0873	0.0073	0.0037	0.0039	0.0032	0.1528	0.086	0.0108	0.0052	0.004	0.0227	0.0038	0.008	0.1802
10	rs3849969	75525999	1.05	0.642211085129376	1.48	1.01867282088958	0.0688548453937505	0.00540395451707592	0.153	0.0738	0.0036	0.0029	0.006	0.0029	0.0021	0.0125	0.1454	0.0044	0.0064	0.0051	0.0873	0.0074	0.0037	0.0039	0.0032	0.1528	0.0861	0.0108	0.0052	0.004	0.0228	0.0038	0.0079	0.1803
10	rs41280410	75526756	1.05	0.642211085129376	1.49	0.967391925764805	0.0689969795333684	0.0054244304684325	0.153	0.0738	0.0036	0.0029	0.006	0.0029	0.0021	0.0125	0.1454	0.0044	0.0064	0.0051	0.0873	0.0074	0.0037	0.0039	0.0032	0.1528	0.0861	0.0108	0.0052	0.004	0.0228	0.0038	0.0079	0.1803
10	rs4746148	75534488	1.05	0.642211085129376	1.49	0.967391925764805	0.0702231278516762	0.005589721542977	0.153	0.0738	0.0036	0.0029	0.006	0.0029	0.0021	0.0125	0.1454	0.0044	0.0064	0.0051	0.0872	0.0074	0.0037	0.0039	0.0032	0.1529	0.0861	0.0108	0.0052	0.004	0.0228	0.0038	0.0079	0.1802
10	rs76652246	75539691	1.05	0.642211085129376	1.49	0.967391925764805	0.0714425935899914	0.0050621653934109	0.153	0.0737	0.0037	0.0029	0.006	0.0029	0.0021	0.0125	0.1455	0.0044	0.0064	0.005	0.0873	0.0074	0.0036	0.0039	0.0032	0.153	0.0862	0.0108	0.0052	0.004	0.0228	0.0038	0.0079	0.1799
10	rs3911887	75548026	1.05	0.642211085129376	1.49	0.967391925764805	0.0724657693892172	0.00508194122265709	0.153	0.0737	0.0037	0.0029	0.006	0.0029	0.0021	0.0125	0.1455	0.0044	0.0063	0.005	0.0873	0.0074	0.0036	0.0039	0.0031	0.153	0.0863	0.0108	0.0052	0.004	0.0228	0.0038	0.0079	0.1799
10	rs61864473	75561972	1.05	0.642211085129376	1.49	0.967391925764805	0.0719843262283667	0.0054244304684325	0.1528	0.0737	0.0037	0.0029	0.006	0.0029	0.0021	0.0125	0.1456	0.0044	0.0063	0.005	0.0873	0.0073	0.0036	0.0039	0.0031	0.1529	0.0863	0.0108	0.0052	0.004	0.0228	0.0038	0.0078	0.1799
10	rs41305012	75566323	1.05	0.642211085129376	1.5	0.917750694748585	0.0715257640171312	0.0054244304684325	0.1528	0.0737	0.0037	0.0029	0.006	0.0029	0.0021	0.0125	0.1456	0.0044	0.0063	0.005	0.0873	0.0073	0.0036	0.0039	0.0031	0.1529	0.0863	0.0108	0.0052	0.004	0.0228	0.0038	0.0078	0.1799
10	rs2242254	75585307	1.05	0.642211085129376	1.5	0.917750694748585	0.0634599858095153	0.00459988669159516	0.1521	0.0736	0.0037	0.0029	0.0062	0.003	0.0021	0.0125	0.1463	0.0045	0.0063	0.0051	0.0873	0.0073	0.0036	0.0039	0.0031	0.1525	0.0865	0.0108	0.0052	0.004	0.0229	0.0039	0.0076	0.1799
10	rs76671412	75594261	1.05	0.642211085129376	1.5	0.917750694748585	0.0581148857128635	0.00736365905494674	0.1517	0.0737	0.0036	0.0029	0.0062	0.003	0.0022	0.0126	0.1468	0.0045	0.0063	0.005	0.0874	0.0073	0.0036	0.004	0.0031	0.152	0.0868	0.0108	0.0052	0.004	0.023	0.0039	0.0075	0.1797
10	rs12221230	75604972	1.05	0.642211085129376	1.5	0.917750694748585	0.0509212122792706	0.00710123548581896	0.1513	0.0738	0.0036	0.0029	0.0063	0.003	0.0022	0.0127	0.1472	0.0046	0.0063	0.0049	0.0875	0.0073	0.0036	0.004	0.0031	0.1515	0.0871	0.0109	0.0052	0.004	0.0231	0.004	0.0073	0.1795
10	rs111305548	75606345	1.05	0.642211085129376	1.52	0.823332010267983	0.0514881576188338	0.00741190806594664	0.1513	0.0738	0.0036	0.0029	0.0063	0.003	0.0022	0.0127	0.1472	0.0046	0.0063	0.0049	0.0875	0.0073	0.0036	0.004	0.0031	0.1515	0.0871	0.0109	0.0052	0.004	0.0231	0.004	0.0073	0.1795
10	rs117118277	75625977	1.05	0.642211085129376	1.52	0.823332010267983	0.0552417634247205	0.00696019720309229	0.1513	0.0738	0.0036	0.0029	0.0063	0.003	0.0022	0.0127	0.1473	0.0046	0.0063	0.0048	0.0875	0.0072	0.0035	0.004	0.0031	0.1514	0.0871	0.0109	0.0052	0.004	0.0232	0.004	0.0073	0.1795
10	rs2664283	75626373	1.05	0.642211085129376	1.51	0.869735485018148	0.0553295340596668	0.00686699612519373	0.1513	0.0738	0.0036	0.0029	0.0063	0.003	0.0022	0.0127	0.1473	0.0046	0.0063	0.0048	0.0875	0.0072	0.0035	0.004	0.0031	0.1514	0.0871	0.0109	0.0052	0.004	0.0232	0.004	0.0073	0.1795
10	rs2688625	75631548	1.05	0.642211085129376	1.51	0.869735485018148	0.0540918936059951	0.00645575509089252	0.1513	0.0738	0.0036	0.0029	0.0063	0.003	0.0022	0.0127	0.1474	0.0046	0.0063	0.0048	0.0875	0.0072	0.0035	0.004	0.0031	0.1513	0.0871	0.0109	0.0052	0.004	0.0232	0.004	0.0073	0.1795
10	rs2675671	75632760	1.05	0.642211085129376	1.51	0.869735485018148	0.043885124189004	0.00552742830914574	0.1512	0.0736	0.0036	0.0029	0.0063	0.003	0.0022	0.0133	0.1473	0.0046	0.0063	0.0048	0.0874	0.0073	0.0037	0.0041	0.0031	0.1509	0.0871	0.0109	0.0052	0.004	0.0231	0.004	0.0073	0.1796
10	rs117678050	75636802	1.05	0.642211085129376	1.51	0.869735485018148	0.0500458482985441	0.00833421748974815	0.1512	0.0735	0.0035	0.0028	0.0063	0.003	0.0022	0.0134	0.1472	0.0046	0.0063	0.0048	0.0877	0.0073	0.0037	0.0041	0.0031	0.1506	0.087	0.0109	0.0051	0.004	0.0232	0.0039	0.0074	0.1797
10	rs112186040	75643885	1.05	0.642211085129376	1.51	0.869735485018148	0.0515886453127538	0.00848908689746889	0.1512	0.0733	0.0034	0.0028	0.0063	0.003	0.0022	0.0136	0.147	0.0046	0.0064	0.0048	0.0881	0.0073	0.0037	0.0041	0.003	0.1502	0.087	0.0109	0.0051	0.004	0.0233	0.0039	0.0075	0.1799
10	rs72814380	75648143	1.05	0.642211085129376	1.52	0.823332010267983	0.0517228338102882	0.0102900775139111	0.1512	0.0732	0.0034	0.0028	0.0063	0.003	0.0022	0.0137	0.1469	0.0047	0.0064	0.0048	0.0883	0.0073	0.0037	0.0042	0.003	0.1501	0.087	0.0109	0.0051	0.004	0.0234	0.0039	0.0075	0.18
10	rs2675675	75649048	1.05	0.642211085129376	1.52	0.823332010267983	0.0592105096439085	0.0103761737012099	0.1512	0.0734	0.0034	0.0028	0.0063	0.003	0.0022	0.0136	0.1469	0.0046	0.0065	0.0048	0.0882	0.0073	0.0036	0.0042	0.003	0.1501	0.0871	0.0109	0.0051	0.004	0.0234	0.0039	0.0073	0.18
10	rs61074008	75661382	1.05	0.642211085129376	1.53	0.778525311864042	0.0574460092214449	0.0106949989788103	0.1511	0.073	0.0034	0.0028	0.0063	0.003	0.0022	0.014	0.1464	0.0046	0.0065	0.0049	0.0884	0.0073	0.0036	0.0041	0.0029	0.15	0.0872	0.0109	0.0051	0.0039	0.0237	0.0038	0.0073	0.1802
10	rs2633298	75666339	1.05	0.642211085129376	1.58	0.577869115575703	0.0539363442088896	0.0114681610084472	0.1511	0.0728	0.0033	0.0028	0.0063	0.003	0.0022	0.0143	0.1462	0.0047	0.0065	0.005	0.0885	0.0074	0.0036	0.0041	0.0029	0.1498	0.0872	0.011	0.0051	0.0039	0.024	0.0038	0.0074	0.1804
10	rs2227551	75669190	1.05	0.642211085129376	1.56	0.653525583231	0.0519245559462112	0.0111675393493507	0.1509	0.0727	0.0033	0.0027	0.0062	0.003	0.0022	0.0143	0.1463	0.0046	0.0064	0.005	0.089	0.0074	0.0036	0.004	0.0029	0.1495	0.087	0.011	0.005	0.0039	0.0238	0.0038	0.0073	0.1809
10	rs2227564	75673101	1.06	0.591046266007479	1.57	0.614941920479678	0.0510209547773284	0.0135208170880892	0.151	0.0727	0.0032	0.0027	0.0062	0.003	0.0022	0.0143	0.1466	0.0046	0.0064	0.005	0.0891	0.0074	0.0036	0.004	0.0029	0.1493	0.0871	0.0111	0.005	0.0039	0.0238	0.0037	0.0073	0.1809
10	rs2227568	75673879	1.06	0.591046266007479	1.57	0.614941920479678	0.0489538474402854	0.0132589918451705	0.151	0.0727	0.0032	0.0027	0.0062	0.003	0.0022	0.0143	0.1466	0.0046	0.0064	0.005	0.0892	0.0074	0.0036	0.004	0.0029	0.1492	0.0871	0.0111	0.005	0.0039	0.0238	0.0037	0.0073	0.1809
10	rs75548825	75679248	1.06	0.591046266007479	1.57	0.614941920479678	0.0472908742622093	0.017603965551221	0.151	0.0726	0.0032	0.0027	0.0061	0.0029	0.0023	0.0143	0.1466	0.0046	0.0064	0.005	0.0892	0.0074	0.0036	0.0039	0.0029	0.1491	0.0871	0.0111	0.005	0.0039	0.0239	0.0037	0.0073	0.181
10	rs7071542	75694591	1.06	0.591046266007479	1.57	0.614941920479678	0.0374894485549858	0.0189012931176396	0.151	0.0724	0.0032	0.0026	0.006	0.0029	0.0023	0.0144	0.1468	0.0045	0.0063	0.0051	0.0892	0.0074	0.0036	0.0039	0.0029	0.1488	0.0872	0.0112	0.005	0.0039	0.024	0.0037	0.0073	0.1814
10	rs2633323	75694826	1.06	0.591046266007479	1.57	0.614941920479678	0.0366203346143456	0.0182469873782177	0.151	0.0724	0.0032	0.0026	0.006	0.0029	0.0023	0.0144	0.1468	0.0045	0.0063	0.0051	0.0892	0.0074	0.0036	0.0039	0.0029	0.1488	0.0872	0.0112	0.005	0.0039	0.024	0.0037	0.0073	0.1814
10	rs2688624	75695724	1.06	0.591046266007479	1.57	0.614941920479678	0.0368595997173888	0.0183233797119681	0.151	0.0722	0.0032	0.0026	0.006	0.0029	0.0023	0.0144	0.1468	0.0045	0.0063	0.0051	0.0893	0.0074	0.0036	0.0039	0.0029	0.1489	0.0872	0.0112	0.005	0.0039	0.024	0.0037	0.0073	0.1813
10	rs12249583	75700637	1.08	0.496867270490283	1.58	0.577869115575703	0.00571171052893901	0.0380265792643698	0.1475	0.0716	0.0028	0.0021	0.0056	0.0025	0.0022	0.0136	0.1475	0.0044	0.0055	0.0047	0.09	0.0079	0.0037	0.0035	0.0023	0.1497	0.088	0.0115	0.0054	0.0037	0.0248	0.0032	0.0078	0.1853
10	rs117794594	75701272	1.08	0.496867270490283	1.59	0.542287549749139	0.00649267675059726	0.0438810977199951	0.1473	0.0716	0.0028	0.002	0.0056	0.0025	0.0022	0.0135	0.1475	0.0044	0.0054	0.0046	0.0901	0.008	0.0037	0.0034	0.0023	0.1497	0.0879	0.0115	0.0055	0.0037	0.025	0.0032	0.0079	0.1856
10	rs75755296	75702560	1.09	0.453749840114468	1.59	0.542287549749139	0.00708388434986278	0.0496185149648115	0.1469	0.0715	0.0027	0.0019	0.0055	0.0024	0.0022	0.0134	0.1475	0.0044	0.0053	0.0046	0.0904	0.0082	0.0037	0.0034	0.0022	0.1497	0.0878	0.0116	0.0055	0.0037	0.0252	0.003	0.0081	0.1861
10	rs77016669	75711924	1.08	0.496867270490283	1.6	0.508176723760061	0.0646015105372477	0.105929888658967	0.1446	0.0717	0.0022	0.0014	0.0051	0.0021	0.002	0.0123	0.1477	0.0043	0.005	0.0043	0.0912	0.0091	0.0038	0.0033	0.0016	0.1496	0.0876	0.0121	0.0062	0.0036	0.0261	0.0023	0.0082	0.1891
10	rs75117445	75732530	1.07	0.542615033110665	1.6	0.508176723760061	0.10607858920289	0.164092450458626	0.1441	0.0719	0.0021	0.0013	0.0049	0.002	0.002	0.0121	0.1478	0.0037	0.0048	0.0042	0.0913	0.0092	0.0038	0.0033	0.0015	0.1498	0.0876	0.012	0.0064	0.0036	0.0264	0.0022	0.0086	0.1901
10	rs10824049	75740271	1.07	0.542615033110665	1.6	0.508176723760061	0.0855823161875121	0.133480399793742	0.144	0.0719	0.0021	0.0013	0.0049	0.002	0.002	0.0121	0.1479	0.0037	0.0048	0.0042	0.0913	0.0092	0.0038	0.0033	0.0015	0.1498	0.0876	0.012	0.0064	0.0036	0.0264	0.0022	0.0086	0.1902
10	rs75118385	75751739	1.07	0.542615033110665	1.6	0.508176723760061	0.0790260833122844	0.120406618012422	0.1441	0.072	0.0021	0.0013	0.0049	0.0019	0.002	0.012	0.148	0.0036	0.0047	0.0042	0.0911	0.0091	0.0038	0.0033	0.0015	0.1499	0.0876	0.012	0.0064	0.0036	0.0264	0.0022	0.0086	0.1904
10	rs67672457	75755577	1.07	0.542615033110665	1.6	0.508176723760061	0.0724867489802085	0.107846881974332	0.1441	0.072	0.0021	0.0013	0.0049	0.0019	0.002	0.012	0.1481	0.0036	0.0047	0.0042	0.0911	0.0091	0.0038	0.0033	0.0015	0.1499	0.0876	0.012	0.0064	0.0036	0.0264	0.0022	0.0086	0.1904
10	rs72816348	75756942	1.07	0.542615033110665	1.6	0.508176723760061	0.0728440052941019	0.104934992509579	0.1441	0.072	0.0021	0.0013	0.0049	0.0019	0.002	0.012	0.1481	0.0036	0.0047	0.0042	0.0911	0.0091	0.0038	0.0033	0.0015	0.1499	0.0876	0.012	0.0064	0.0036	0.0264	0.0022	0.0086	0.1905
10	rs12357316	75760702	1.07	0.542615033110665	1.61	0.475515229965307	0.0686116317338009	0.0959863518267054	0.1441	0.072	0.0021	0.0013	0.0049	0.0019	0.002	0.012	0.148	0.0036	0.0047	0.0042	0.0911	0.0091	0.0038	0.0033	0.0015	0.1499	0.0877	0.012	0.0064	0.0037	0.0264	0.0021	0.0086	0.1906
10	rs114993631	75761810	1.07	0.542615033110665	1.62	0.444280725791627	0.0689157366042166	0.0969473785145671	0.1441	0.072	0.0021	0.0013	0.0049	0.0019	0.002	0.012	0.148	0.0036	0.0047	0.0042	0.0911	0.0091	0.0038	0.0033	0.0015	0.15	0.0877	0.012	0.0064	0.0036	0.0264	0.0021	0.0086	0.1906
10	rs116843906	75770518	1.07	0.542615033110665	1.62	0.444280725791627	0.0721515483901311	0.0960662935999257	0.1442	0.0721	0.0021	0.0013	0.0049	0.0019	0.0019	0.012	0.148	0.0036	0.0047	0.0042	0.0912	0.009	0.0038	0.0033	0.0014	0.1501	0.0877	0.012	0.0064	0.0036	0.0264	0.0021	0.0087	0.1905
10	rs11000848	75776571	1.07	0.542615033110665	1.62	0.444280725791627	0.0658352321636195	0.0963863223204539	0.1442	0.0723	0.0021	0.0013	0.0049	0.0018	0.0019	0.012	0.1481	0.0036	0.0047	0.0042	0.0912	0.009	0.0037	0.0033	0.0014	0.1497	0.0877	0.012	0.0065	0.0036	0.0264	0.0021	0.0087	0.1908
10	rs7069584	75785069	1.07	0.542615033110665	1.61	0.475515229965307	0.110791600242235	0.136666311100549	0.1442	0.0721	0.002	0.0012	0.0049	0.0016	0.0017	0.012	0.148	0.0033	0.0045	0.0041	0.0915	0.0088	0.0036	0.003	0.0011	0.1505	0.0871	0.0127	0.0065	0.0035	0.0265	0.002	0.009	0.1921
10	rs116999861	75790954	1.07	0.542615033110665	1.62	0.444280725791627	0.108067474595933	0.141542879010678	0.1442	0.0722	0.0019	0.0011	0.0049	0.0016	0.0017	0.0119	0.148	0.0033	0.0045	0.0041	0.0916	0.0087	0.0035	0.003	0.0011	0.1506	0.0871	0.0127	0.0066	0.0035	0.0264	0.002	0.009	0.1922
10	rs4745730	75793372	1.07	0.542615033110665	1.62	0.444280725791627	0.106158774304606	0.142841410809335	0.1441	0.0722	0.0019	0.0011	0.0049	0.0016	0.0017	0.0119	0.148	0.0033	0.0045	0.0041	0.0916	0.0087	0.0035	0.003	0.0011	0.1506	0.0871	0.0127	0.0066	0.0035	0.0264	0.002	0.009	0.1922
10	rs61865576	75805548	1.07	0.542615033110665	1.61	0.475515229965307	0.107662470602826	0.166441458887485	0.1443	0.0723	0.0019	0.0011	0.0048	0.0015	0.0016	0.0119	0.1483	0.0032	0.0045	0.0039	0.0916	0.0087	0.0034	0.0029	9e-04	0.1505	0.0874	0.0129	0.0066	0.0035	0.0266	0.0019	0.009	0.1922
10	rs111578003	75824632	1.07	0.542615033110665	1.61	0.475515229965307	0.104641685498284	0.188712817630702	0.1444	0.0723	0.0018	0.0011	0.0048	0.0014	0.0015	0.0119	0.1486	0.0032	0.0045	0.0039	0.0916	0.0086	0.0034	0.0028	8e-04	0.1504	0.0878	0.013	0.0066	0.0034	0.0267	0.0019	0.0089	0.1921
10	rs35828059	75830282	1.07	0.542615033110665	1.61	0.475515229965307	0.105438462080096	0.194895131615151	0.1445	0.0724	0.0018	0.0011	0.0048	0.0013	0.0015	0.0119	0.1486	0.0032	0.0044	0.0038	0.0916	0.0086	0.0033	0.0028	7e-04	0.1504	0.0879	0.0131	0.0066	0.0034	0.0267	0.0019	0.0089	0.1921
10	rs113195070	75831208	1.07	0.542615033110665	1.62	0.444280725791627	0.105544982849371	0.195932062599051	0.1445	0.0724	0.0018	0.0011	0.0048	0.0013	0.0015	0.0119	0.1487	0.0032	0.0044	0.0038	0.0916	0.0086	0.0033	0.0027	7e-04	0.1504	0.0879	0.0131	0.0066	0.0034	0.0267	0.0019	0.0088	0.1921
10	rs2131961	75841456	1.07	0.542615033110665	1.62	0.444280725791627	0.0995283262908434	0.216194353903294	0.1446	0.0724	0.0018	0.0011	0.0048	0.0013	0.0014	0.0119	0.1489	0.0031	0.0044	0.0038	0.0916	0.0085	0.0033	0.0027	6e-04	0.1502	0.0882	0.0131	0.0066	0.0034	0.0268	0.0019	0.0088	0.1922
10	rs2270548	75842152	1.07	0.542615033110665	1.62	0.444280725791627	0.0963505034103439	0.226025617523983	0.1447	0.0725	0.0018	0.0011	0.0048	0.0012	0.0014	0.0119	0.1489	0.0031	0.0044	0.0037	0.0918	0.0084	0.0032	0.0027	6e-04	0.1501	0.0882	0.0131	0.0066	0.0034	0.0269	0.0019	0.0088	0.1922
10	rs1908339	75843100	1.07	0.542615033110665	1.62	0.444280725791627	0.0954973068529676	0.229188496529739	0.1447	0.0725	0.0018	0.0011	0.0048	0.0012	0.0014	0.0119	0.1489	0.0031	0.0044	0.0037	0.0917	0.0084	0.0032	0.0026	6e-04	0.1501	0.0884	0.0131	0.0066	0.0034	0.0269	0.0019	0.0088	0.1922
10	rs76974852	75847891	1.07	0.542615033110665	1.63	0.414449909043039	0.0904296582967153	0.243428411070079	0.1449	0.0726	0.0017	0.001	0.0047	0.0012	0.0013	0.0119	0.149	0.0031	0.0044	0.0037	0.0917	0.0084	0.0031	0.0026	6e-04	0.1502	0.0885	0.0131	0.0066	0.0034	0.0268	0.0019	0.0087	0.1923
10	rs111748583	75851073	1.07	0.542615033110665	1.65	0.358901199458623	0.077789967701889	0.292914676860687	0.1455	0.073	0.0016	9e-04	0.0046	0.001	0.0011	0.0118	0.1491	0.003	0.0043	0.0035	0.0915	0.0083	0.0029	0.0023	5e-04	0.1508	0.089	0.0132	0.0066	0.0034	0.0268	0.0019	0.0084	0.1926
10	rs79993375	75859213	1.07	0.542615033110665	1.65	0.358901199458623	0.0707794931867004	0.3270072889463	0.1458	0.0732	0.0015	9e-04	0.0045	9e-04	0.001	0.0118	0.1492	0.003	0.0043	0.0034	0.0915	0.0082	0.0028	0.0022	4e-04	0.151	0.0893	0.0132	0.0066	0.0033	0.0268	0.0019	0.0082	0.1926
10	rs17743339	75860098	1.07	0.542615033110665	1.66	0.333131717406117	0.0708621608534568	0.328472098675182	0.1458	0.0732	0.0015	9e-04	0.0045	9e-04	0.001	0.0118	0.1491	0.003	0.0043	0.0034	0.0915	0.0082	0.0028	0.0022	4e-04	0.1509	0.0893	0.0132	0.0066	0.0033	0.0268	0.0019	0.0082	0.1926
10	rs61863611	75880944	1.07	0.542615033110665	1.66	0.333131717406117	0.0689360414808489	0.322867444700443	0.1458	0.0733	0.0015	9e-04	0.0045	9e-04	0.001	0.0118	0.1491	0.003	0.0043	0.0034	0.0916	0.0082	0.0028	0.0021	4e-04	0.1507	0.0896	0.0132	0.0065	0.0034	0.0268	0.0019	0.0082	0.1926
10	rs3812638	75896072	1.07	0.542615033110665	1.66	0.333131717406117	0.0668850109840221	0.329571962606509	0.1458	0.0734	0.0015	9e-04	0.0045	9e-04	0.001	0.0118	0.1491	0.003	0.0043	0.0034	0.0916	0.0082	0.0028	0.0021	4e-04	0.1505	0.0899	0.0132	0.0065	0.0033	0.0268	0.0019	0.0082	0.1927
10	rs35601073	75900464	1.07	0.542615033110665	1.67	0.308662716071979	0.0667656216722402	0.330061135992204	0.1458	0.0734	0.0015	9e-04	0.0044	9e-04	0.001	0.0118	0.1491	0.003	0.0043	0.0034	0.0916	0.0082	0.0028	0.0021	4e-04	0.1505	0.0899	0.0132	0.0065	0.0033	0.0268	0.0019	0.0082	0.1927
10	rs118130338	75906273	1.07	0.542615033110665	1.68	0.285465824887251	0.0649524396179285	0.331774910618468	0.1459	0.0734	0.0015	9e-04	0.0044	9e-04	0.0011	0.0118	0.149	0.0029	0.0043	0.0034	0.0916	0.0082	0.0028	0.002	4e-04	0.1502	0.09	0.0133	0.0065	0.0033	0.0267	0.0019	0.0082	0.1927
10	rs4237279	75913298	1.07	0.542615033110665	1.68	0.285465824887251	0.0648548340377546	0.332142484935134	0.1459	0.0734	0.0015	9e-04	0.0044	9e-04	0.0011	0.0118	0.149	0.0029	0.0043	0.0034	0.0916	0.0082	0.0028	0.002	4e-04	0.1502	0.09	0.0133	0.0065	0.0033	0.0267	0.0019	0.0082	0.1927
10	rs11813221	75923248	1.06	0.591046266007479	1.67	0.308662716071979	0.0643100231305055	0.325666233661888	0.1459	0.0735	0.0015	0.001	0.0044	9e-04	0.0011	0.0118	0.149	0.0029	0.0043	0.0034	0.0916	0.0082	0.0028	0.002	5e-04	0.15	0.0902	0.0133	0.0065	0.0033	0.0267	0.0019	0.0082	0.1927
10	rs7093532	75938040	1.06	0.591046266007479	1.67	0.308662716071979	0.0628273348570122	0.331040118445751	0.1459	0.0735	0.0015	0.001	0.0044	9e-04	0.0011	0.0118	0.149	0.0029	0.0044	0.0034	0.0916	0.0082	0.0028	0.002	5e-04	0.15	0.0903	0.0133	0.0065	0.0033	0.0267	0.0019	0.0082	0.1927
10	rs11000909	75944828	1.06	0.591046266007479	1.67	0.308662716071979	0.0624078849967892	0.33055052134731	0.146	0.0735	0.0015	0.001	0.0044	9e-04	0.0011	0.0118	0.1489	0.0029	0.0044	0.0034	0.0915	0.0082	0.0028	0.0019	5e-04	0.1499	0.0904	0.0133	0.0065	0.0033	0.0267	0.002	0.0083	0.1926
10	rs7909915	75960942	1.06	0.591046266007479	1.67	0.308662716071979	0.0605805264197135	0.331284996328168	0.1462	0.0737	0.0015	0.001	0.0044	9e-04	0.0011	0.0118	0.149	0.0029	0.0044	0.0036	0.0911	0.0083	0.0028	0.0018	5e-04	0.1496	0.0904	0.0133	0.0065	0.0033	0.0266	0.002	0.0083	0.1928
10	rs78269432	75970220	1.06	0.591046266007479	1.67	0.308662716071979	0.0605245812805553	0.330795293442729	0.1462	0.0738	0.0015	0.001	0.0044	9e-04	0.0011	0.0118	0.149	0.0029	0.0044	0.0036	0.0911	0.0083	0.0028	0.0017	5e-04	0.1496	0.0904	0.0133	0.0065	0.0033	0.0266	0.002	0.0083	0.1928
10	rs67145629	75993951	1.06	0.591046266007479	1.67	0.308662716071979	0.0591921378935287	0.329327455472933	0.1462	0.0739	0.0015	0.001	0.0044	9e-04	0.0011	0.0118	0.1492	0.0029	0.0044	0.0036	0.091	0.0083	0.0028	0.0017	6e-04	0.1494	0.0903	0.0133	0.0065	0.0033	0.0266	0.002	0.0083	0.1927
10	rs6480726	76002060	1.06	0.591046266007479	1.67	0.308662716071979	0.0595418477879101	0.327861528287684	0.1462	0.074	0.0015	0.001	0.0044	9e-04	0.001	0.0118	0.1491	0.0029	0.0044	0.0036	0.091	0.0083	0.0028	0.0017	6e-04	0.1494	0.0903	0.0134	0.0065	0.0033	0.0266	0.002	0.0084	0.1927
10	rs11000945	76030739	1.06	0.591046266007479	1.67	0.308662716071979	0.0484862219088045	0.322381424346669	0.1461	0.0747	0.0015	0.0011	0.0044	8e-04	0.001	0.0119	0.1495	0.0028	0.0046	0.0037	0.0909	0.0088	0.0027	0.0013	8e-04	0.148	0.0899	0.0134	0.0066	0.0034	0.0266	0.0021	0.0085	0.1925
10	rs10824140	76042609	1.06	0.591046266007479	1.67	0.308662716071979	0.0533000087861776	0.362427630360513	0.1457	0.0747	0.0015	0.0011	0.0045	8e-04	0.001	0.0119	0.1495	0.0028	0.0045	0.0037	0.0906	0.009	0.0027	0.0013	9e-04	0.1479	0.0898	0.0136	0.0073	0.0034	0.0267	0.0021	0.0085	0.1921
10	rs150091764	76042964	1.06	0.591046266007479	1.67	0.308662716071979	0.0519245559462112	0.35766147099645	0.1455	0.0746	0.0015	0.0012	0.0045	8e-04	0.001	0.0119	0.1495	0.0028	0.0045	0.0037	0.0906	0.009	0.0027	0.0013	9e-04	0.1478	0.0898	0.0136	0.0073	0.0034	0.0267	0.0021	0.0085	0.1923
10	rs72818515	76060718	1.06	0.591046266007479	1.67	0.308662716071979	0.049505965734464	0.350297192764803	0.1455	0.0746	0.0015	0.0012	0.0045	8e-04	0.001	0.0119	0.1495	0.0028	0.0045	0.0037	0.0905	0.009	0.0027	0.0013	0.001	0.1478	0.0898	0.0136	0.0073	0.0034	0.0265	0.0021	0.0085	0.1923
10	rs11000978	76066560	1.06	0.591046266007479	1.67	0.308662716071979	0.050407966161575	0.350795078060429	0.1455	0.0748	0.0014	0.0012	0.0045	7e-04	0.001	0.0119	0.1494	0.0028	0.0045	0.0038	0.0905	0.0089	0.0028	0.0012	0.001	0.148	0.09	0.0136	0.0073	0.0035	0.0266	0.0021	0.0085	0.192
10	rs11000980	76068817	1.06	0.591046266007479	1.67	0.308662716071979	0.0511708148365153	0.349675121601528	0.1454	0.0747	0.0014	0.0012	0.0045	7e-04	9e-04	0.012	0.1494	0.0029	0.0045	0.0038	0.0905	0.0089	0.0028	0.0012	0.001	0.148	0.0899	0.0136	0.0073	0.0036	0.0266	0.0021	0.0086	0.1919
10	rs117325868	76079558	1.06	0.591046266007479	1.67	0.308662716071979	0.0486471295354947	0.350297192764803	0.1454	0.0747	0.0014	0.0012	0.0046	7e-04	9e-04	0.012	0.1494	0.003	0.0046	0.0038	0.0904	0.009	0.0028	0.0012	0.0011	0.1478	0.0898	0.0137	0.0074	0.0036	0.0267	0.0021	0.0086	0.1919
10	rs72818531	76080094	1.06	0.591046266007479	1.67	0.308662716071979	0.0486310225556805	0.350421645068265	0.1454	0.0747	0.0014	0.0012	0.0046	7e-04	9e-04	0.012	0.1494	0.003	0.0046	0.0038	0.0904	0.009	0.0028	0.0012	0.0011	0.1478	0.0898	0.0137	0.0074	0.0036	0.0267	0.0021	0.0086	0.1919
10	rs7916584	76089267	1.06	0.591046266007479	1.67	0.308662716071979	0.0486149191804967	0.350546110054238	0.1454	0.0747	0.0014	0.0012	0.0046	7e-04	9e-04	0.012	0.1494	0.003	0.0046	0.0038	0.0904	0.009	0.0028	0.0012	0.0011	0.1478	0.0898	0.0137	0.0074	0.0036	0.0267	0.0021	0.0086	0.1919
10	rs12779309	76102850	1.06	0.591046266007479	1.67	0.308662716071979	0.0486310225556805	0.351417719787432	0.1454	0.0747	0.0014	0.0012	0.0046	7e-04	9e-04	0.012	0.1494	0.003	0.0046	0.0038	0.0904	0.009	0.0028	0.0012	0.0011	0.1478	0.0898	0.0137	0.0074	0.0036	0.0267	0.0021	0.0086	0.1919
10	rs117907691	76106110	1.06	0.591046266007479	1.67	0.308662716071979	0.0485505417199147	0.351417719787432	0.1454	0.0747	0.0014	0.0012	0.0046	7e-04	9e-04	0.012	0.1494	0.003	0.0046	0.0038	0.0904	0.009	0.0028	0.0012	0.0011	0.1478	0.0898	0.0137	0.0074	0.0036	0.0267	0.0021	0.0086	0.1919
10	rs12416497	76121309	1.06	0.591046266007479	1.67	0.308662716071979	0.0485666306796529	0.35154228611399	0.1454	0.0747	0.0014	0.0012	0.0046	7e-04	9e-04	0.012	0.1494	0.003	0.0046	0.0038	0.0904	0.009	0.0028	0.0012	0.0011	0.1478	0.0898	0.0137	0.0074	0.0036	0.0267	0.0021	0.0086	0.1919
10	rs112222440	76123829	1.06	0.591046266007479	1.66	0.333131717406117	0.0481814894753998	0.35154228611399	0.1454	0.0747	0.0014	0.0012	0.0046	7e-04	9e-04	0.012	0.1495	0.003	0.0046	0.0038	0.0904	0.009	0.0028	0.0012	0.0011	0.1477	0.0897	0.0137	0.0074	0.0036	0.0267	0.0021	0.0086	0.1918
10	rs77869325	76124184	1.06	0.591046266007479	1.66	0.333131717406117	0.0481814894753998	0.35154228611399	0.1454	0.0747	0.0014	0.0012	0.0046	7e-04	9e-04	0.012	0.1495	0.003	0.0046	0.0038	0.0904	0.009	0.0028	0.0012	0.0011	0.1477	0.0897	0.0137	0.0074	0.0036	0.0267	0.0021	0.0086	0.1918
10	rs1904067	76132162	1.06	0.591046266007479	1.66	0.333131717406117	0.0496854878942512	0.342853389947382	0.1454	0.0747	0.0014	0.0013	0.0046	7e-04	9e-04	0.0121	0.1495	0.003	0.0046	0.0039	0.0903	0.009	0.0028	0.0012	0.001	0.1476	0.0896	0.0137	0.0074	0.0036	0.0267	0.0021	0.0086	0.1917
10	rs117396403	76144517	1.06	0.591046266007479	1.66	0.333131717406117	0.0498326958453513	0.341864372379383	0.1454	0.0747	0.0014	0.0013	0.0046	7e-04	9e-04	0.0121	0.1495	0.003	0.0046	0.0039	0.0903	0.009	0.0028	0.0012	0.001	0.1476	0.0896	0.0137	0.0074	0.0036	0.0267	0.0021	0.0086	0.1917
10	rs41405146	76174173	1.06	0.591046266007479	1.66	0.333131717406117	0.0540400105047219	0.342235157200244	0.1452	0.0749	0.0014	0.0013	0.0047	8e-04	9e-04	0.0121	0.1496	0.003	0.0047	0.0039	0.0899	0.009	0.0028	0.0012	0.001	0.1477	0.0896	0.0137	0.0074	0.0036	0.0267	0.0022	0.0087	0.1914
10	rs76079531	76181407	1.06	0.591046266007479	1.66	0.333131717406117	0.0562656294015369	0.347314150895086	0.1451	0.075	0.0014	0.0013	0.0047	8e-04	9e-04	0.0121	0.1496	0.003	0.0047	0.004	0.0898	0.009	0.0028	0.0013	0.001	0.1477	0.0895	0.0138	0.0074	0.0036	0.0268	0.0022	0.0088	0.1912
10	rs117425333	76203397	1.06	0.591046266007479	1.66	0.333131717406117	0.058460364452251	0.351417719787432	0.1451	0.0752	0.0014	0.0013	0.0047	8e-04	9e-04	0.0121	0.1497	0.003	0.0047	0.004	0.0897	0.009	0.0028	0.0013	9e-04	0.1477	0.0894	0.0138	0.0074	0.0036	0.0268	0.0022	0.0088	0.1911
10	rs61859827	76230483	1.06	0.591046266007479	1.66	0.333131717406117	0.0585697456002795	0.35228994966321	0.1451	0.0752	0.0014	0.0013	0.0047	8e-04	9e-04	0.0121	0.1497	0.0031	0.0048	0.004	0.0897	0.009	0.0028	0.0013	9e-04	0.1477	0.0894	0.0138	0.0074	0.0036	0.0268	0.0022	0.0088	0.1911
10	rs7100550	76237498	1.06	0.591046266007479	1.66	0.333131717406117	0.0637875273987699	0.352414604488849	0.145	0.0757	0.0014	0.0013	0.0048	8e-04	9e-04	0.0121	0.1499	0.0031	0.0049	0.0041	0.0893	0.0087	0.0028	0.0014	8e-04	0.148	0.089	0.0137	0.0074	0.0037	0.0269	0.0021	0.0089	0.1906
10	rs72818590	76241121	1.06	0.591046266007479	1.66	0.333131717406117	0.0636332519431698	0.350048326218706	0.145	0.0757	0.0014	0.0013	0.0048	8e-04	9e-04	0.0121	0.1499	0.0031	0.0049	0.0041	0.0893	0.0087	0.0028	0.0014	8e-04	0.148	0.089	0.0137	0.0074	0.0037	0.0269	0.0022	0.0089	0.1907
10	rs72818593	76246468	1.06	0.591046266007479	1.66	0.333131717406117	0.0635947214842337	0.346693607835609	0.1449	0.0757	0.0014	0.0013	0.0048	8e-04	9e-04	0.0121	0.1499	0.0031	0.0049	0.0041	0.0893	0.0086	0.0029	0.0014	8e-04	0.148	0.0891	0.0137	0.0075	0.0037	0.027	0.0022	0.0089	0.1907
10	rs10824192	76251573	1.06	0.591046266007479	1.66	0.333131717406117	0.0618956349560379	0.35129316611684	0.1451	0.0758	0.0014	0.0013	0.0048	8e-04	9e-04	0.0121	0.1499	0.0032	0.0049	0.0041	0.0892	0.0086	0.0029	0.0014	8e-04	0.1478	0.0891	0.0137	0.0075	0.0037	0.027	0.0022	0.0088	0.1906
10	rs12779371	76256536	1.06	0.591046266007479	1.66	0.333131717406117	0.0609731002146114	0.352539271943987	0.145	0.0758	0.0014	0.0013	0.0048	8e-04	0.001	0.0121	0.15	0.0032	0.0049	0.0041	0.0892	0.0085	0.0029	0.0014	8e-04	0.1478	0.0891	0.0137	0.0075	0.0037	0.027	0.0022	0.0088	0.1906
10	rs79928840	76334284	1.06	0.591046266007479	1.66	0.333131717406117	0.0584057247652288	0.351791456721756	0.1447	0.076	0.0016	0.0013	0.0048	9e-04	0.001	0.0123	0.1503	0.0033	0.005	0.004	0.0889	0.0081	0.0029	0.0018	9e-04	0.147	0.0889	0.0137	0.0076	0.0038	0.0274	0.0022	0.0088	0.1905
10	rs111677433	76334742	1.06	0.591046266007479	1.66	0.333131717406117	0.0583875190732569	0.352040677913651	0.1447	0.076	0.0016	0.0013	0.0048	9e-04	0.001	0.0123	0.1503	0.0033	0.005	0.004	0.0889	0.008	0.0029	0.0018	9e-04	0.147	0.0889	0.0137	0.0076	0.0038	0.0274	0.0022	0.0088	0.1905
10	rs118096011	76337750	1.06	0.591046266007479	1.66	0.333131717406117	0.0584239342255401	0.350919581074007	0.1447	0.0761	0.0016	0.0013	0.0048	9e-04	0.001	0.0123	0.1503	0.0033	0.005	0.004	0.0889	0.008	0.0029	0.0018	9e-04	0.1469	0.0889	0.0137	0.0076	0.0038	0.0275	0.0022	0.0087	0.1905
10	rs6480741	76342504	1.06	0.591046266007479	1.66	0.333131717406117	0.0585697456002795	0.3506705877194	0.1446	0.0761	0.0016	0.0013	0.0048	9e-04	0.001	0.0123	0.1503	0.0033	0.005	0.004	0.0889	0.008	0.0029	0.0018	9e-04	0.1469	0.0888	0.0137	0.0076	0.0039	0.0275	0.0022	0.0087	0.1905
10	rs34605650	76374526	1.07	0.542615033110665	1.66	0.333131717406117	0.0285631416534761	0.301570504342006	0.1449	0.076	0.0018	0.0015	0.0049	0.0011	0.0013	0.0126	0.1508	0.0036	0.0051	0.004	0.0884	0.0077	0.003	0.002	0.0011	0.1447	0.0891	0.0132	0.0078	0.0039	0.0278	0.0024	0.0084	0.1904
10	rs76157033	76375255	1.07	0.542615033110665	1.66	0.333131717406117	0.0282965632466178	0.30168960325458	0.1449	0.076	0.0018	0.0015	0.0049	0.0011	0.0013	0.0126	0.1508	0.0036	0.0051	0.004	0.0884	0.0077	0.003	0.002	0.0011	0.1447	0.0891	0.0132	0.0078	0.0039	0.0278	0.0024	0.0084	0.1904
10	rs77571787	76384955	1.07	0.542615033110665	1.66	0.333131717406117	0.0253359209176513	0.295988851062191	0.1449	0.076	0.0018	0.0016	0.0049	0.0011	0.0013	0.0126	0.1509	0.0036	0.0051	0.004	0.0883	0.0077	0.0031	0.002	0.0011	0.1443	0.0891	0.0131	0.0079	0.0039	0.0278	0.0024	0.0083	0.1904
10	rs17685047	76397174	1.07	0.542615033110665	1.66	0.333131717406117	0.0246568234220473	0.288439191833232	0.145	0.076	0.0018	0.0016	0.0049	0.0011	0.0013	0.0126	0.1509	0.0036	0.0051	0.004	0.0883	0.0077	0.0031	0.002	0.0011	0.1442	0.0891	0.0131	0.0079	0.0039	0.0277	0.0024	0.0083	0.1905
10	rs72820512	76402363	1.07	0.542615033110665	1.67	0.308662716071979	0.0233958020248999	0.28961492171579	0.145	0.076	0.0018	0.0016	0.0049	0.0011	0.0013	0.0127	0.1509	0.0037	0.0051	0.004	0.0883	0.0077	0.0031	0.002	0.0011	0.1441	0.0892	0.0131	0.0079	0.0039	0.0277	0.0024	0.0083	0.1905
10	rs10740441	76410225	1.07	0.542615033110665	1.67	0.308662716071979	0.0233571567545475	0.29836018411788	0.145	0.076	0.0018	0.0016	0.0049	0.0011	0.0013	0.0127	0.151	0.0037	0.0052	0.004	0.0883	0.0077	0.0031	0.002	0.0011	0.144	0.0892	0.0131	0.0079	0.0039	0.0277	0.0024	0.0083	0.1905
10	rs117276858	76416384	1.06	0.591046266007479	1.66	0.333131717406117	0.0221817569318485	0.291027713771247	0.1452	0.0762	0.0019	0.0016	0.0049	0.0011	0.0014	0.0127	0.1513	0.0037	0.0051	0.0039	0.0883	0.0076	0.0031	0.0021	0.0012	0.1436	0.089	0.0131	0.0079	0.0039	0.0278	0.0025	0.0082	0.1902
10	rs11001102	76426564	1.06	0.591046266007479	1.66	0.333131717406117	0.0224433612171736	0.297055244751062	0.1453	0.0763	0.0019	0.0016	0.0049	0.0012	0.0014	0.0127	0.1514	0.0037	0.0051	0.0039	0.0883	0.0076	0.0031	0.0021	0.0012	0.1434	0.089	0.0131	0.0079	0.0039	0.0279	0.0025	0.0082	0.1901
10	rs7079709	76456670	1.06	0.591046266007479	1.66	0.333131717406117	0.0221538588138484	0.309101153825317	0.1453	0.0763	0.0019	0.0016	0.0047	0.0012	0.0014	0.0128	0.1515	0.0037	0.0051	0.0039	0.0883	0.0076	0.0032	0.0022	0.0012	0.143	0.089	0.0131	0.0079	0.0039	0.0279	0.0025	0.0082	0.1902
10	rs1189549	76470599	1.06	0.591046266007479	1.66	0.333131717406117	0.0205346292482014	0.306465094689574	0.1453	0.0764	0.0019	0.0016	0.0048	0.0012	0.0014	0.0128	0.1516	0.0037	0.0051	0.0039	0.0882	0.0076	0.0032	0.0022	0.0012	0.1428	0.0891	0.013	0.0079	0.0039	0.0279	0.0025	0.0083	0.1903
10	rs2488089	76498150	1.06	0.591046266007479	1.66	0.333131717406117	0.020481883486852	0.294332320499874	0.1459	0.0764	0.0021	0.0017	0.0049	0.0013	0.0016	0.0127	0.1517	0.0036	0.0051	0.0039	0.0881	0.0075	0.0032	0.0022	0.0014	0.1413	0.0889	0.0131	0.008	0.0038	0.028	0.0027	0.0083	0.1901
10	rs2488088	76498953	1.06	0.591046266007479	1.66	0.333131717406117	0.0216926048285401	0.282348958124428	0.1459	0.0764	0.0021	0.0017	0.0049	0.0013	0.0016	0.0127	0.1517	0.0036	0.0051	0.0041	0.0882	0.0074	0.0032	0.0022	0.0014	0.1413	0.0889	0.0131	0.008	0.0038	0.028	0.0026	0.0083	0.1901
10	rs74146203	76500386	1.06	0.591046266007479	1.67	0.308662716071979	0.0212112854249142	0.2738667369774	0.1458	0.0764	0.0021	0.0017	0.0049	0.0013	0.0016	0.0127	0.1516	0.0036	0.0051	0.0041	0.0883	0.0074	0.0032	0.0022	0.0014	0.1412	0.0888	0.0131	0.008	0.0038	0.0279	0.0026	0.0083	0.1901
10	rs56241651	76512855	1.06	0.591046266007479	1.66	0.333131717406117	0.0139624492359426	0.215658341327121	0.1452	0.0775	0.0021	0.0017	0.0048	0.0015	0.0018	0.0129	0.1513	0.0035	0.0051	0.0043	0.0886	0.0073	0.0033	0.0023	0.0015	0.1422	0.088	0.0128	0.0078	0.0038	0.0275	0.0029	0.0081	0.1896
10	rs117059027	76515516	1.06	0.591046266007479	1.66	0.333131717406117	0.0136338357150152	0.214266761911741	0.1451	0.0775	0.0022	0.0017	0.0048	0.0015	0.0018	0.0129	0.1513	0.0035	0.0051	0.0043	0.0886	0.0072	0.0033	0.0023	0.0015	0.1422	0.088	0.0128	0.0078	0.0038	0.0274	0.0029	0.0081	0.1896
10	rs75568793	76519110	1.06	0.591046266007479	1.66	0.333131717406117	0.0132152777322072	0.208730310155306	0.1451	0.0776	0.0022	0.0017	0.0048	0.0016	0.0018	0.0129	0.1513	0.0035	0.0052	0.0044	0.0886	0.0072	0.0033	0.0023	0.0015	0.1423	0.0879	0.0128	0.0078	0.0038	0.0274	0.0029	0.0081	0.1895
10	rs870388	76525361	1.06	0.591046266007479	1.66	0.333131717406117	0.0130821192800727	0.210428719324643	0.1448	0.0778	0.0022	0.0017	0.0048	0.0016	0.0018	0.0129	0.1513	0.0035	0.0052	0.0044	0.0887	0.0072	0.0034	0.0023	0.0016	0.1424	0.0878	0.0127	0.0078	0.0038	0.0273	0.003	0.0081	0.1894
10	rs870389	76525726	1.06	0.591046266007479	1.66	0.333131717406117	0.0128001497791708	0.214801633322173	0.1449	0.0777	0.0022	0.0017	0.0048	0.0016	0.0018	0.013	0.1512	0.0035	0.0052	0.0044	0.0887	0.0072	0.0034	0.0023	0.0016	0.1424	0.0878	0.0127	0.0078	0.0038	0.0273	0.003	0.0081	0.1894
10	rs57619842	76525727	1.06	0.591046266007479	1.66	0.333131717406117	0.0128001497791708	0.214801633322173	0.1449	0.0777	0.0022	0.0017	0.0048	0.0016	0.0018	0.013	0.1512	0.0035	0.0052	0.0044	0.0887	0.0072	0.0034	0.0023	0.0016	0.1424	0.0878	0.0127	0.0078	0.0038	0.0273	0.003	0.0081	0.1894
10	rs115235483	76528311	1.06	0.591046266007479	1.67	0.308662716071979	0.0120942171524584	0.210216168616924	0.1445	0.078	0.0023	0.0018	0.0047	0.0018	0.0019	0.0132	0.1516	0.0035	0.0051	0.0045	0.0887	0.0069	0.0036	0.0023	0.0018	0.1425	0.0877	0.0127	0.0077	0.0038	0.0275	0.003	0.008	0.1885
10	rs7075347	76533307	1.06	0.591046266007479	1.67	0.308662716071979	0.0279219316990413	0.322867444700443	0.1427	0.0788	0.0027	0.0019	0.0045	0.0023	0.0023	0.0138	0.1537	0.0035	0.0048	0.0049	0.0889	0.0058	0.0042	0.0021	0.0026	0.1428	0.087	0.0127	0.0072	0.0039	0.028	0.0033	0.0076	0.1853
10	rs78764624	76540025	1.06	0.591046266007479	1.67	0.308662716071979	0.0281198255987807	0.32189561956848	0.1427	0.0788	0.0027	0.0019	0.0045	0.0023	0.0023	0.0138	0.1537	0.0035	0.0048	0.0049	0.0889	0.0058	0.0042	0.0021	0.0026	0.1429	0.087	0.0127	0.0072	0.0039	0.028	0.0033	0.0076	0.1853
10	rs35520290	76545694	1.06	0.591046266007479	1.67	0.308662716071979	0.0282523053288521	0.321288667102202	0.1427	0.0788	0.0027	0.0019	0.0045	0.0023	0.0023	0.0138	0.1537	0.0035	0.0048	0.0049	0.0889	0.0058	0.0042	0.0021	0.0026	0.1429	0.087	0.0127	0.0071	0.0039	0.028	0.0033	0.0076	0.1853
10	rs76380804	76558097	1.06	0.591046266007479	1.67	0.308662716071979	0.0293167320253162	0.325666233661888	0.1427	0.0788	0.0027	0.0019	0.0045	0.0023	0.0023	0.0138	0.1537	0.0035	0.0048	0.0049	0.0889	0.0058	0.0042	0.0021	0.0027	0.143	0.087	0.0127	0.007	0.0039	0.028	0.0033	0.0076	0.1853
10	rs1416171	76558189	1.06	0.591046266007479	1.67	0.308662716071979	0.0293394407090197	0.32590994164905	0.1427	0.0788	0.0027	0.0019	0.0045	0.0023	0.0023	0.0138	0.1537	0.0035	0.0048	0.0049	0.0889	0.0058	0.0042	0.0021	0.0027	0.143	0.087	0.0127	0.007	0.0039	0.028	0.0033	0.0076	0.1853
10	rs10824239	76568005	1.06	0.591046266007479	1.67	0.308662716071979	0.0306427387949444	0.322259952932859	0.1427	0.0789	0.0026	0.0019	0.0045	0.0023	0.0023	0.0138	0.1537	0.0035	0.0048	0.0049	0.0889	0.0058	0.0042	0.0021	0.0027	0.1431	0.0869	0.0127	0.007	0.0039	0.028	0.0033	0.0076	0.1853
10	rs60517985	76594706	1.06	0.591046266007479	1.66	0.333131717406117	0.0399282076076442	0.34644548006764	0.1424	0.0792	0.0027	0.002	0.0044	0.0024	0.0025	0.0139	0.1542	0.0035	0.0048	0.0049	0.0896	0.0058	0.0045	0.0022	0.0027	0.1422	0.0861	0.0128	0.007	0.004	0.0279	0.0034	0.0075	0.185
10	rs79474038	76608691	1.06	0.591046266007479	1.66	0.333131717406117	0.0393399085426238	0.343719456975038	0.1424	0.0792	0.0027	0.002	0.0044	0.0024	0.0025	0.0139	0.1542	0.0035	0.0048	0.0049	0.0896	0.0058	0.0045	0.0022	0.0027	0.1422	0.0861	0.0128	0.007	0.004	0.0279	0.0034	0.0075	0.185
10	rs7899137	76668462	1.06	0.591046266007479	1.66	0.333131717406117	0.0362107944581611	0.378103684830662	0.142	0.079	0.003	0.0022	0.0043	0.0027	0.0027	0.014	0.1546	0.0035	0.0048	0.0049	0.0898	0.0058	0.0047	0.0023	0.0028	0.1413	0.0861	0.013	0.0068	0.004	0.0281	0.0039	0.0074	0.1838
10	rs4465319	76681587	1.06	0.591046266007479	1.66	0.333131717406117	0.0352848126666353	0.376451481525847	0.1418	0.0789	0.0031	0.0023	0.0043	0.0027	0.0027	0.014	0.1547	0.0035	0.0048	0.0049	0.0899	0.0059	0.0047	0.0022	0.0028	0.1412	0.0861	0.013	0.0068	0.004	0.0282	0.0039	0.0074	0.1835
10	rs117901502	76688948	1.06	0.591046266007479	1.66	0.333131717406117	0.0352848126666353	0.376578502051919	0.1418	0.0789	0.0031	0.0023	0.0043	0.0027	0.0027	0.014	0.1547	0.0035	0.0048	0.0049	0.0899	0.0059	0.0047	0.0022	0.0028	0.1412	0.0861	0.013	0.0068	0.004	0.0282	0.0039	0.0074	0.1835
10	rs10466033	76703006	1.06	0.591046266007479	1.69	0.263511633917478	0.0364085602001976	0.381159220640988	0.1418	0.0789	0.0031	0.0023	0.0043	0.0027	0.0027	0.014	0.1547	0.0035	0.0048	0.005	0.0899	0.0059	0.0048	0.0022	0.0028	0.1411	0.086	0.013	0.0068	0.004	0.0282	0.004	0.0074	0.1835
10	rs11001226	76723959	1.06	0.591046266007479	1.65	0.358901199458623	0.0364482030471042	0.397570232602079	0.1414	0.0788	0.0032	0.0024	0.0043	0.0028	0.0028	0.014	0.1551	0.0035	0.0049	0.005	0.0897	0.006	0.0049	0.002	0.0027	0.1408	0.0858	0.013	0.0068	0.0041	0.0286	0.0042	0.0074	0.1831
10	rs4372382	76728499	1.06	0.591046266007479	1.65	0.358901199458623	0.0353883166059063	0.38473267794117	0.1413	0.0788	0.0033	0.0024	0.0043	0.0028	0.0028	0.014	0.1552	0.0035	0.0049	0.005	0.0897	0.0061	0.0049	0.002	0.0027	0.1408	0.0858	0.013	0.0068	0.0041	0.0286	0.0042	0.0074	0.183
10	rs17641765	76737350	1.06	0.591046266007479	1.65	0.358901199458623	0.0340339301519108	0.381286683764506	0.1412	0.0787	0.0033	0.0024	0.0043	0.0028	0.0028	0.014	0.1554	0.0035	0.0049	0.005	0.0896	0.0061	0.0049	0.002	0.0027	0.1407	0.0858	0.013	0.0068	0.0041	0.0286	0.0042	0.0073	0.183
10	rs41304619	76743219	1.06	0.591046266007479	1.65	0.358901199458623	0.0340843721676762	0.383966154547333	0.1412	0.0787	0.0033	0.0024	0.0043	0.0028	0.0028	0.014	0.1555	0.0035	0.0049	0.005	0.0897	0.0061	0.0049	0.002	0.0027	0.1407	0.0858	0.013	0.0068	0.0041	0.0285	0.0042	0.0073	0.1829
10	rs79410203	76760386	1.06	0.591046266007479	1.64	0.38599849551783	0.0337448986219799	0.402996549047423	0.1408	0.0786	0.0034	0.0024	0.0043	0.0028	0.0029	0.0139	0.1561	0.0035	0.0049	0.0051	0.0898	0.0061	0.0049	0.002	0.0027	0.1406	0.0859	0.0131	0.0068	0.0041	0.0285	0.0043	0.0072	0.1825
10	rs72803443	76761033	1.06	0.591046266007479	1.64	0.38599849551783	0.0337574294630628	0.402220124138369	0.1408	0.0786	0.0034	0.0024	0.0043	0.0028	0.0029	0.0139	0.1561	0.0035	0.0049	0.0051	0.0898	0.0061	0.005	0.002	0.0027	0.1406	0.0859	0.0131	0.0068	0.0041	0.0285	0.0043	0.0072	0.1825
10	rs56379401	76761829	1.06	0.591046266007479	1.64	0.38599849551783	0.0337699635512445	0.400539281803551	0.1408	0.0786	0.0034	0.0024	0.0043	0.0028	0.0029	0.0139	0.1561	0.0035	0.0049	0.0051	0.0898	0.0061	0.005	0.002	0.0027	0.1406	0.0859	0.0131	0.0068	0.0041	0.0285	0.0043	0.0072	0.1825
10	rs3740321	76789077	1.06	0.591046266007479	1.64	0.38599849551783	0.035117068040517	0.397312342086043	0.1403	0.0788	0.0035	0.0024	0.0044	0.0028	0.0029	0.0138	0.1567	0.0035	0.0048	0.0051	0.0899	0.0061	0.005	0.002	0.0027	0.1405	0.086	0.0131	0.0068	0.0042	0.0284	0.0043	0.0071	0.1821
10	rs41280426	76792475	1.06	0.591046266007479	1.63	0.414449909043039	0.0342613297512771	0.397828169227205	0.14	0.0788	0.0035	0.0024	0.0044	0.0028	0.0029	0.0138	0.1569	0.0035	0.0048	0.0051	0.0899	0.0061	0.005	0.002	0.0027	0.1407	0.0859	0.0131	0.0068	0.0042	0.0284	0.0043	0.0071	0.1821
10	rs72803465	76795410	1.06	0.591046266007479	1.63	0.414449909043039	0.0346171641043692	0.412996903317771	0.1398	0.0788	0.0035	0.0024	0.0044	0.0028	0.0029	0.0138	0.157	0.0035	0.0048	0.0051	0.0899	0.0061	0.005	0.002	0.0027	0.1407	0.086	0.0131	0.0068	0.0042	0.0284	0.0043	0.0071	0.182
10	rs118073369	76798381	1.06	0.591046266007479	1.64	0.38599849551783	0.0341222378757166	0.404939406479812	0.1397	0.0787	0.0035	0.0024	0.0044	0.0028	0.0029	0.0138	0.157	0.0035	0.0048	0.0051	0.0899	0.0061	0.005	0.002	0.0027	0.1407	0.086	0.0131	0.0068	0.0042	0.0284	0.0043	0.0071	0.182
10	rs112469629	76800215	1.06	0.591046266007479	1.64	0.38599849551783	0.0339835402225725	0.405717265901438	0.1397	0.0787	0.0035	0.0024	0.0044	0.0028	0.0029	0.0138	0.157	0.0035	0.0048	0.0051	0.0899	0.0061	0.005	0.002	0.0027	0.1407	0.086	0.0131	0.0068	0.0042	0.0284	0.0043	0.0071	0.182
10	rs16931938	76803567	1.07	0.542615033110665	1.64	0.38599849551783	0.0342360109744614	0.410523068691815	0.1397	0.0786	0.0035	0.0024	0.0045	0.0028	0.003	0.0138	0.157	0.0035	0.0049	0.0051	0.09	0.0062	0.005	0.0021	0.0027	0.1408	0.086	0.0131	0.0068	0.0042	0.0284	0.0043	0.0071	0.1819
10	rs72803471	76806986	1.07	0.542615033110665	1.64	0.38599849551783	0.0315179703564183	0.400151669941544	0.1397	0.0787	0.0035	0.0024	0.0045	0.0028	0.003	0.0138	0.1571	0.0035	0.0048	0.0051	0.0899	0.0062	0.0051	0.0021	0.0027	0.1407	0.086	0.0131	0.0068	0.0042	0.0284	0.0043	0.0071	0.1818
10	rs4746255	76814527	1.06	0.591046266007479	1.64	0.38599849551783	0.0358436283082034	0.441532609535004	0.1397	0.08	0.0036	0.0023	0.0045	0.003	0.0031	0.0142	0.1578	0.0037	0.0048	0.0053	0.0894	0.0065	0.0052	0.0028	0.0027	0.1399	0.0859	0.0132	0.0068	0.0046	0.0282	0.0047	0.0068	0.1786
10	rs11594934	76818077	1.06	0.591046266007479	1.64	0.38599849551783	0.0387024634141781	0.468545449525885	0.1397	0.0801	0.0036	0.0023	0.0045	0.003	0.0032	0.0142	0.1578	0.0037	0.0048	0.0053	0.0894	0.0065	0.0052	0.0028	0.0027	0.1399	0.0859	0.0132	0.0068	0.0046	0.0282	0.0047	0.0068	0.1785
10	rs149144570	76818200	1.06	0.591046266007479	1.63	0.414449909043039	0.0386473723659763	0.467737045518992	0.1397	0.0801	0.0036	0.0023	0.0045	0.003	0.0032	0.0142	0.1578	0.0037	0.0048	0.0053	0.0894	0.0065	0.0052	0.0028	0.0027	0.1399	0.0859	0.0132	0.0068	0.0046	0.0282	0.0047	0.0068	0.1785
10	rs10824260	76820507	1.06	0.591046266007479	1.63	0.414449909043039	0.0426210272720231	0.488872469287129	0.1396	0.0801	0.0036	0.0023	0.0045	0.003	0.0032	0.0142	0.1578	0.0037	0.0048	0.0054	0.0894	0.0065	0.0052	0.0029	0.0027	0.14	0.0859	0.0132	0.0068	0.0046	0.0281	0.0047	0.0068	0.1784
10	rs11001286	76834982	1.06	0.591046266007479	1.63	0.414449909043039	0.065697395060736	0.554935758119956	0.1395	0.0805	0.0036	0.0022	0.0043	0.003	0.003	0.0143	0.1576	0.0037	0.0049	0.0058	0.0891	0.0063	0.0052	0.003	0.0027	0.1401	0.0857	0.0132	0.0068	0.0046	0.0281	0.0048	0.0067	0.1786
10	rs11001287	76835330	1.06	0.591046266007479	1.66	0.333131717406117	0.0747757909861631	0.639821709431493	0.1398	0.0806	0.0037	0.0022	0.0042	0.003	0.003	0.0143	0.1577	0.0032	0.0049	0.0058	0.0889	0.0062	0.0053	0.003	0.0027	0.1402	0.0857	0.0132	0.0068	0.0047	0.0279	0.0048	0.0067	0.1788
10	rs11001289	76839969	1.06	0.591046266007479	1.66	0.333131717406117	0.069159652812718	0.690772419754148	0.1394	0.0808	0.0037	0.0027	0.0042	0.0031	0.0029	0.0144	0.1578	0.0032	0.0048	0.006	0.0882	0.0061	0.0054	0.0031	0.003	0.1403	0.0853	0.0131	0.0068	0.0048	0.0281	0.0048	0.0066	0.1785
10	rs7901680	76842925	1.06	0.591046266007479	1.66	0.333131717406117	0.0763925949566187	0.737623327531853	0.1393	0.0808	0.0037	0.0027	0.0042	0.0032	0.0028	0.0145	0.1578	0.0033	0.0048	0.006	0.0881	0.0061	0.0055	0.0031	0.0031	0.1403	0.0853	0.0131	0.0068	0.0048	0.0281	0.0049	0.0066	0.1785
10	rs3088142	76854564	1.07	0.542615033110665	1.62	0.444280725791627	0.10185645816466	0.868135444400184	0.1388	0.0807	0.0037	0.0029	0.0041	0.0031	0.0027	0.0148	0.1578	0.0033	0.0048	0.0062	0.0876	0.006	0.0057	0.0031	0.0033	0.1407	0.0848	0.0131	0.0068	0.005	0.029	0.0049	0.0066	0.1779
10	rs6480770	76858557	1.07	0.542615033110665	1.62	0.444280725791627	0.116564094486184	0.883097249340509	0.1386	0.0805	0.0038	0.003	0.0041	0.0031	0.0026	0.0147	0.1577	0.0033	0.0048	0.0064	0.0874	0.0062	0.0058	0.0032	0.0034	0.141	0.0844	0.0131	0.0068	0.005	0.0293	0.005	0.0066	0.1776
10	rs6480771	76861680	1.07	0.542615033110665	1.62	0.444280725791627	0.125754966361722	0.925137133067697	0.1385	0.0802	0.0039	0.0032	0.0041	0.0031	0.0026	0.0147	0.1576	0.0034	0.0048	0.0066	0.0873	0.0062	0.006	0.0032	0.0035	0.1411	0.0842	0.0131	0.0068	0.0051	0.029	0.0052	0.0066	0.1775
10	rs35369821	76861828	1.07	0.542615033110665	1.62	0.444280725791627	0.125754966361722	0.924034099100014	0.1385	0.0802	0.0039	0.0032	0.0041	0.0031	0.0026	0.0147	0.1576	0.0034	0.0048	0.0066	0.0873	0.0062	0.006	0.0032	0.0035	0.1411	0.0842	0.0131	0.0068	0.0051	0.029	0.0052	0.0066	0.1775
10	rs41280430	76867753	1.07	0.542615033110665	1.62	0.444280725791627	0.139820351278893	0.947569220454338	0.1386	0.0801	0.0039	0.0032	0.0041	0.0031	0.0026	0.0147	0.1576	0.0033	0.0048	0.0066	0.087	0.0062	0.006	0.0032	0.0035	0.1413	0.0839	0.0132	0.0068	0.0052	0.0291	0.0052	0.0066	0.1775
10	rs7912300	76867899	1.07	0.542615033110665	1.61	0.475515229965307	0.140390277773315	0.950103436333687	0.1386	0.0801	0.0039	0.0032	0.0041	0.0031	0.0026	0.0147	0.1576	0.0033	0.0048	0.0066	0.087	0.0062	0.006	0.0032	0.0035	0.1413	0.0839	0.0132	0.0068	0.0052	0.0291	0.0052	0.0066	0.1775
10	rs11001295	76872912	1.07	0.542615033110665	1.61	0.475515229965307	0.142363981982807	0.922616299014843	0.1387	0.0799	0.0039	0.0033	0.0041	0.0031	0.0025	0.0147	0.1575	0.0033	0.0049	0.0066	0.0869	0.0062	0.0061	0.0032	0.0035	0.1414	0.0839	0.0131	0.0068	0.0053	0.0292	0.0052	0.0067	0.1771
10	rs72805342	76883186	1.06	0.591046266007479	1.61	0.475515229965307	0.15108517758694	0.940765156977168	0.1388	0.0798	0.0039	0.0033	0.0041	0.0031	0.0025	0.0147	0.1574	0.0033	0.005	0.0066	0.0869	0.0062	0.0062	0.0032	0.0035	0.1415	0.0838	0.0131	0.0068	0.0053	0.0292	0.0053	0.0067	0.177
10	rs56217593	76886207	1.06	0.591046266007479	1.61	0.475515229965307	0.151449728249586	0.935076218644692	0.1388	0.0798	0.0039	0.0033	0.0041	0.0031	0.0025	0.0147	0.1574	0.0033	0.005	0.0066	0.0869	0.0062	0.0062	0.0032	0.0035	0.1415	0.0838	0.0131	0.0068	0.0053	0.0292	0.0053	0.0067	0.177
10	rs7079694	76896562	1.06	0.591046266007479	1.61	0.475515229965307	0.151018951537204	0.910504100930587	0.1389	0.0798	0.0038	0.0033	0.0041	0.0031	0.0025	0.0147	0.1574	0.0033	0.005	0.0066	0.0869	0.0062	0.0062	0.0032	0.0035	0.1414	0.0838	0.0131	0.0068	0.0053	0.0292	0.0053	0.0067	0.177
10	rs72805347	76906727	1.06	0.591046266007479	1.61	0.475515229965307	0.145420176840438	0.881692364385426	0.1389	0.0798	0.0037	0.0033	0.0041	0.0031	0.0025	0.0147	0.1574	0.0035	0.005	0.0066	0.0869	0.0062	0.0062	0.0031	0.0035	0.1415	0.0838	0.0131	0.0068	0.0053	0.0293	0.0053	0.0066	0.1769
10	rs76736797	76919105	1.07	0.542615033110665	1.6	0.508176723760061	0.145258359301871	0.880131916259749	0.1389	0.0798	0.0037	0.0033	0.0041	0.0031	0.0025	0.0147	0.1574	0.0035	0.005	0.0066	0.0868	0.0062	0.0062	0.0031	0.0035	0.1415	0.0838	0.0131	0.0068	0.0053	0.0293	0.0053	0.0066	0.1769
10	rs11001324	76955329	1.07	0.542615033110665	1.6	0.508176723760061	0.183561768397838	0.848423419008329	0.1389	0.0799	0.0036	0.0034	0.0041	0.0031	0.0024	0.0148	0.1572	0.0035	0.005	0.0066	0.0866	0.0063	0.0065	0.0031	0.0035	0.1416	0.0838	0.0133	0.0067	0.0054	0.0294	0.0054	0.0067	0.1764
10	rs2804532	76958729	1.07	0.542615033110665	1.6	0.508176723760061	0.194158707689713	0.848268578235953	0.1389	0.0799	0.0036	0.0034	0.0041	0.0031	0.0024	0.0148	0.1572	0.0035	0.0051	0.0067	0.0865	0.0063	0.0065	0.0031	0.0035	0.1417	0.0837	0.0133	0.0067	0.0055	0.0294	0.0055	0.0067	0.1762
10	rs74592986	76959835	1.07	0.542615033110665	1.6	0.508176723760061	0.209430714448203	0.854621841941295	0.1389	0.0799	0.0036	0.0034	0.0041	0.0031	0.0024	0.0148	0.1571	0.0035	0.0051	0.0067	0.0864	0.0063	0.0066	0.003	0.0035	0.1417	0.0837	0.0133	0.0067	0.0055	0.0294	0.0055	0.0067	0.1761
10	rs2804534	76967781	1.07	0.542615033110665	1.6	0.508176723760061	0.26282957527794	0.896544572175486	0.1389	0.08	0.0035	0.0034	0.0041	0.0031	0.0023	0.0148	0.157	0.0035	0.0051	0.0069	0.0862	0.0063	0.0067	0.003	0.0035	0.1418	0.0837	0.0134	0.0067	0.0056	0.0294	0.0056	0.0067	0.1758
10	rs12269517	76977117	1.07	0.542615033110665	1.6	0.508176723760061	0.314881272235062	0.92687100267438	0.1389	0.08	0.0035	0.0034	0.0041	0.0031	0.0023	0.0148	0.157	0.0035	0.0051	0.0071	0.0861	0.0064	0.0068	0.003	0.0035	0.1416	0.0838	0.0134	0.0067	0.0056	0.0296	0.0056	0.0067	0.1756
10	rs1259498	76986741	1.07	0.542615033110665	1.59	0.542287549749139	0.345080131122774	0.934286630650781	0.1388	0.0801	0.0035	0.0034	0.0042	0.003	0.0022	0.0148	0.1571	0.0035	0.0051	0.0071	0.0862	0.0064	0.0069	0.0029	0.0035	0.1414	0.0839	0.0135	0.0067	0.0056	0.0296	0.0056	0.0067	0.1755
10	rs74146301	76990646	1.07	0.542615033110665	1.59	0.542287549749139	0.354101387898632	0.93191866293678	0.1388	0.0801	0.0034	0.0034	0.0041	0.003	0.0022	0.0148	0.1572	0.0035	0.0051	0.0071	0.086	0.0064	0.0069	0.0029	0.0035	0.1414	0.084	0.0135	0.0067	0.0056	0.0296	0.0056	0.0067	0.1757
10	rs61859880	76999117	1.07	0.542615033110665	1.58	0.577869115575703	0.360557314004476	0.934286630650781	0.1389	0.0799	0.0034	0.0034	0.0041	0.003	0.0021	0.0148	0.1571	0.0035	0.0051	0.0071	0.0862	0.0064	0.007	0.0028	0.0034	0.1415	0.0842	0.0135	0.0067	0.0056	0.0295	0.0057	0.0066	0.1755
10	rs1891677	77008030	1.07	0.542615033110665	1.58	0.577869115575703	0.399695843907923	1.00602714728287	0.1391	0.0797	0.0034	0.0033	0.004	0.003	0.002	0.0148	0.1569	0.0035	0.0051	0.0072	0.0865	0.0065	0.0071	0.0027	0.0033	0.1416	0.0846	0.0137	0.0068	0.0055	0.0295	0.0058	0.0066	0.1751
10	rs79035953	77012756	1.07	0.542615033110665	1.58	0.577869115575703	0.41118720285473	1.03349334118848	0.1392	0.0796	0.0034	0.0032	0.004	0.003	0.002	0.0147	0.1569	0.0035	0.0052	0.0072	0.0866	0.0065	0.0071	0.0027	0.0033	0.1416	0.0847	0.0138	0.0069	0.0055	0.0294	0.0058	0.0066	0.1748
10	rs59269292	77022912	1.07	0.542615033110665	1.58	0.577869115575703	0.435129002061189	1.09567397607423	0.1394	0.0794	0.0034	0.0032	0.004	0.003	0.0019	0.0147	0.1567	0.0035	0.0052	0.0072	0.0869	0.0065	0.0072	0.0026	0.0032	0.1418	0.0851	0.0139	0.007	0.0055	0.0293	0.0059	0.0066	0.1742
10	rs11001351	77032196	1.07	0.542615033110665	1.58	0.577869115575703	0.426451045660663	1.12243383452535	0.1398	0.0793	0.0035	0.0031	0.0039	0.003	0.0019	0.0147	0.1565	0.0035	0.0052	0.0072	0.0867	0.0066	0.007	0.0025	0.0032	0.142	0.085	0.014	0.0071	0.0056	0.0293	0.006	0.0066	0.174
10	rs2456250	77041715	1.07	0.542615033110665	1.58	0.577869115575703	0.380558968274873	1.0950227871843	0.1393	0.0789	0.0036	0.0031	0.0039	0.003	0.0019	0.0148	0.1562	0.0035	0.0051	0.0072	0.0869	0.0067	0.007	0.0025	0.003	0.1422	0.0861	0.0139	0.0073	0.0056	0.029	0.006	0.0067	0.1735
10	rs17689978	77043807	1.07	0.542615033110665	1.58	0.577869115575703	0.313583738230337	1.00955285407285	0.1387	0.0786	0.0037	0.0032	0.004	0.0031	0.0019	0.0148	0.1553	0.0035	0.0051	0.0072	0.0876	0.0069	0.0069	0.0023	0.003	0.1424	0.0871	0.0139	0.0075	0.0056	0.0286	0.0061	0.0067	0.1732
10	rs74149419	77044113	1.07	0.542615033110665	1.58	0.577869115575703	0.310203527067266	1.01741405560043	0.1386	0.0786	0.0037	0.0033	0.004	0.0031	0.0019	0.0148	0.1552	0.0035	0.0051	0.0072	0.0877	0.0069	0.0069	0.0023	0.003	0.1425	0.0873	0.0139	0.0075	0.0056	0.0285	0.0061	0.0067	0.1732
10	rs72805395	77046691	1.07	0.542615033110665	1.58	0.577869115575703	0.255090851232778	0.990190986083694	0.1387	0.077	0.0037	0.0031	0.004	0.0031	0.002	0.0149	0.1554	0.0035	0.0051	0.0072	0.0883	0.0068	0.0068	0.0023	0.0029	0.1432	0.0878	0.0139	0.0077	0.0056	0.0282	0.0061	0.0067	0.1731
10	rs72805400	77064133	1.07	0.542615033110665	1.58	0.577869115575703	0.250693741192344	0.983327841271793	0.1386	0.0769	0.0037	0.0031	0.004	0.003	0.002	0.0149	0.1556	0.0035	0.005	0.0072	0.0885	0.0068	0.0068	0.0021	0.0028	0.1432	0.0879	0.0139	0.0077	0.0056	0.0281	0.0061	0.0067	0.1729
10	rs1149718	77064320	1.07	0.542615033110665	1.58	0.577869115575703	0.250605341550629	0.984444465748728	0.1386	0.0769	0.0037	0.0031	0.004	0.003	0.002	0.0149	0.1556	0.0035	0.005	0.0072	0.0885	0.0068	0.0068	0.0021	0.0028	0.1432	0.0879	0.0139	0.0077	0.0056	0.0281	0.0061	0.0067	0.1729
10	rs76345452	77073630	1.07	0.542615033110665	1.58	0.577869115575703	0.245376304910461	0.975040648716446	0.1387	0.0768	0.0037	0.0031	0.004	0.003	0.0019	0.0149	0.1559	0.0035	0.0051	0.0072	0.0886	0.0068	0.0068	0.0021	0.0028	0.1432	0.088	0.0139	0.0077	0.0056	0.028	0.006	0.0067	0.1728
10	rs10824301	77079536	1.07	0.542615033110665	1.58	0.577869115575703	0.239560603148733	0.975677639648889	0.1387	0.0768	0.0037	0.0031	0.004	0.003	0.0019	0.0148	0.1561	0.0035	0.0051	0.0072	0.0887	0.0068	0.0068	0.0021	0.0028	0.1432	0.0881	0.0139	0.0077	0.0056	0.028	0.006	0.0067	0.1727
10	rs2435883	77096284	1.07	0.542615033110665	1.58	0.577869115575703	0.195848873025886	0.917578763000442	0.1385	0.0757	0.0036	0.003	0.004	0.0029	0.002	0.0146	0.1565	0.0034	0.005	0.0072	0.0896	0.0069	0.0068	0.002	0.0028	0.1427	0.089	0.0139	0.0077	0.0056	0.0279	0.0059	0.0068	0.1725
10	rs80343507	77104430	1.07	0.542615033110665	1.58	0.577869115575703	0.169206602560607	0.890597644269689	0.1384	0.075	0.0036	0.003	0.004	0.0029	0.002	0.0147	0.1568	0.0034	0.0049	0.0071	0.0903	0.0069	0.0068	0.002	0.0028	0.1423	0.0898	0.0138	0.0077	0.0057	0.0278	0.0058	0.0069	0.1723
10	rs72807437	77105866	1.07	0.542615033110665	1.58	0.577869115575703	0.154922107001269	0.879039938277085	0.1384	0.0749	0.0036	0.003	0.0041	0.0029	0.002	0.0147	0.1569	0.0034	0.0049	0.0071	0.0905	0.007	0.0068	0.002	0.0028	0.1422	0.0899	0.0137	0.0077	0.0057	0.0278	0.0058	0.0069	0.1724
10	rs1259594	77108687	1.07	0.542615033110665	1.58	0.577869115575703	0.146979084672948	0.877012713973667	0.1383	0.0746	0.0036	0.003	0.0041	0.0029	0.002	0.0148	0.157	0.0034	0.0049	0.0071	0.0907	0.007	0.0068	0.002	0.0028	0.142	0.0901	0.0137	0.0077	0.0057	0.0278	0.0058	0.0069	0.1723
10	rs17690290	77110859	1.07	0.542615033110665	1.58	0.577869115575703	0.142012606665154	0.860208379387901	0.1383	0.0744	0.0035	0.003	0.0041	0.0028	0.002	0.0149	0.1572	0.0034	0.0049	0.0071	0.0909	0.007	0.0067	0.002	0.0028	0.1419	0.0903	0.0136	0.0077	0.0057	0.0277	0.0057	0.0069	0.1722
10	rs1259605	77119039	1.07	0.542615033110665	1.57	0.614941920479678	0.0867076229619077	0.783767218326635	0.1387	0.0727	0.0034	0.0029	0.0041	0.0027	0.002	0.0159	0.1587	0.0034	0.0049	0.0069	0.0924	0.0072	0.0066	0.0019	0.0028	0.1411	0.0912	0.0135	0.0076	0.0056	0.0271	0.0055	0.0069	0.1712
10	rs1259604	77119065	1.07	0.542615033110665	1.57	0.614941920479678	0.0857224679263214	0.787118861259379	0.1387	0.0727	0.0034	0.0029	0.0041	0.0027	0.002	0.0159	0.1587	0.0034	0.0049	0.0069	0.0926	0.0072	0.0066	0.0019	0.0028	0.1411	0.0912	0.0135	0.0076	0.0056	0.0271	0.0055	0.0069	0.1711
10	rs55982070	77121473	1.08	0.496867270490283	1.58	0.577869115575703	0.0398156869187269	0.641859856661551	0.1381	0.0713	0.0032	0.0028	0.0042	0.0027	0.002	0.0165	0.1604	0.0036	0.0048	0.0065	0.0954	0.0073	0.0061	0.002	0.0027	0.1402	0.0925	0.0134	0.0076	0.0055	0.0271	0.0051	0.007	0.1686
10	rs74146603	77123421	1.07	0.542615033110665	1.58	0.577869115575703	0.0287082775139608	0.595801481229939	0.1378	0.0706	0.0031	0.0027	0.0043	0.0027	0.002	0.0168	0.1611	0.0036	0.0048	0.0062	0.0969	0.0073	0.0059	0.002	0.0027	0.1399	0.0931	0.0134	0.0076	0.0055	0.0271	0.0049	0.007	0.1674
10	rs1259587	77125891	1.07	0.542615033110665	1.58	0.577869115575703	0.0181521513953634	0.5201874952275	0.1373	0.07	0.003	0.0026	0.0044	0.0027	0.0021	0.0167	0.1617	0.0039	0.0047	0.006	0.0982	0.0075	0.0057	0.0021	0.0026	0.1399	0.0934	0.0135	0.0077	0.0056	0.0272	0.005	0.0071	0.1659
10	rs1891678	77126174	1.07	0.542615033110665	1.58	0.577869115575703	0.0196171752585638	0.531986446571014	0.1371	0.0698	0.003	0.0026	0.0044	0.0027	0.0021	0.017	0.1616	0.0039	0.0046	0.0061	0.0983	0.0074	0.0057	0.0022	0.0027	0.14	0.0934	0.0135	0.0078	0.0056	0.0272	0.005	0.0074	0.1658
10	rs117149975	77126585	1.07	0.542615033110665	1.58	0.577869115575703	0.0204029490002265	0.527675634173482	0.1371	0.0697	0.003	0.0025	0.0045	0.0028	0.0021	0.017	0.1616	0.0039	0.0046	0.0061	0.0982	0.0074	0.0057	0.0022	0.0027	0.1401	0.0934	0.0135	0.0078	0.0056	0.0271	0.005	0.0074	0.1658
10	rs76160885	77127153	1.07	0.542615033110665	1.58	0.577869115575703	0.0212293069898094	0.533378895195939	0.1371	0.0697	0.003	0.0025	0.0045	0.0028	0.0021	0.017	0.1615	0.0039	0.0046	0.0061	0.0981	0.0074	0.0056	0.0022	0.0027	0.1402	0.0934	0.0135	0.0078	0.0056	0.0271	0.005	0.0074	0.1658
10	rs11001386	77128454	1.07	0.542615033110665	1.58	0.577869115575703	0.0210227260817891	0.539656093393542	0.137	0.0697	0.0031	0.0025	0.0045	0.0028	0.0021	0.0171	0.1615	0.0039	0.0045	0.0061	0.098	0.0074	0.0056	0.0022	0.0027	0.1404	0.0934	0.0135	0.0079	0.0057	0.0269	0.005	0.0074	0.1658
10	rs1259601	77138156	1.08	0.496867270490283	1.58	0.577869115575703	0.0127691021021084	0.44365672767458	0.1366	0.0693	0.0032	0.0027	0.0047	0.0026	0.0028	0.0175	0.1614	0.0041	0.0045	0.0061	0.0969	0.0076	0.0056	0.0022	0.0026	0.1415	0.0938	0.0133	0.0078	0.006	0.0267	0.0052	0.0079	0.1642
10	rs2488704	77138624	1.08	0.496867270490283	1.58	0.577869115575703	0.0162806210557162	0.423457137301792	0.1365	0.0692	0.0032	0.0027	0.0045	0.0026	0.0028	0.0176	0.1613	0.0042	0.0045	0.0061	0.0968	0.0079	0.0056	0.0022	0.0027	0.1417	0.094	0.0133	0.0078	0.0061	0.0265	0.0052	0.008	0.1636
10	rs55964634	77138713	1.09	0.453749840114468	1.58	0.577869115575703	0.0179279336466576	0.437557216572994	0.1364	0.0692	0.0032	0.0026	0.0046	0.0026	0.0028	0.0177	0.1613	0.0042	0.0044	0.0061	0.097	0.0079	0.0055	0.0022	0.0025	0.1417	0.0942	0.0133	0.0078	0.0061	0.0265	0.0052	0.008	0.1635
10	rs11598185	77140034	1.11	0.375177619549844	1.58	0.577869115575703	0.0173840465637702	0.284452625065019	0.1354	0.0687	0.003	0.002	0.0049	0.0024	0.0029	0.0179	0.1619	0.0045	0.0042	0.0057	0.0981	0.0091	0.0048	0.0019	0.0021	0.1447	0.0929	0.0133	0.0075	0.006	0.0255	0.0053	0.008	0.1641
10	rs6480781	77140707	1.1	0.413206464175836	1.58	0.577869115575703	0.0346809757111016	0.279784311626839	0.1353	0.0685	0.003	0.0017	0.005	0.0023	0.0029	0.018	0.1621	0.0045	0.004	0.0055	0.0984	0.0095	0.0045	0.0018	0.0021	0.1457	0.0925	0.0133	0.0074	0.006	0.0252	0.0053	0.0079	0.1642
10	rs1259603	77144927	1.1	0.413206464175836	1.58	0.577869115575703	0.0384275492707479	0.273751096270403	0.1352	0.0685	0.0029	0.0016	0.005	0.0023	0.0029	0.0181	0.162	0.0045	0.004	0.0055	0.0983	0.0096	0.0044	0.0018	0.002	0.146	0.0925	0.0133	0.0075	0.0059	0.0253	0.0052	0.008	0.1641
10	rs10824306	77160682	1.1	0.413206464175836	1.57	0.614941920479678	0.0377461684950384	0.260326382971281	0.1351	0.0685	0.0029	0.0016	0.005	0.0023	0.0029	0.0182	0.1619	0.0045	0.0041	0.0055	0.0983	0.0096	0.0044	0.0018	0.002	0.1462	0.0926	0.0133	0.0075	0.0059	0.0253	0.0052	0.0081	0.164
10	rs72807459	77162966	1.1	0.413206464175836	1.57	0.614941920479678	0.0384275492707479	0.261237595115044	0.1351	0.0685	0.0029	0.0016	0.005	0.0023	0.0029	0.0182	0.1618	0.0045	0.0041	0.0055	0.0983	0.0096	0.0044	0.0018	0.002	0.1462	0.0926	0.0133	0.0075	0.0059	0.0253	0.0052	0.0081	0.164
10	rs12359810	77169344	1.1	0.413206464175836	1.57	0.614941920479678	0.0392146258426867	0.260781864474684	0.135	0.0684	0.0029	0.0016	0.005	0.0023	0.0029	0.0182	0.1618	0.0045	0.0041	0.0055	0.0982	0.0096	0.0044	0.0018	0.002	0.1463	0.0926	0.0133	0.0075	0.0059	0.0254	0.0052	0.0081	0.164
10	rs117073600	77191120	1.1	0.413206464175836	1.57	0.614941920479678	0.0417874322077849	0.255558940540181	0.135	0.0684	0.0029	0.0016	0.005	0.0023	0.0029	0.0182	0.1617	0.0045	0.0041	0.0054	0.0982	0.0097	0.0043	0.0018	0.002	0.1465	0.0927	0.0132	0.0075	0.0059	0.0254	0.0051	0.0082	0.1639
10	rs74371042	77197839	1.1	0.413206464175836	1.57	0.614941920479678	0.042034868994301	0.251044388737988	0.135	0.0684	0.0029	0.0016	0.005	0.0023	0.0029	0.0183	0.1617	0.0045	0.004	0.0054	0.0982	0.0097	0.0043	0.0018	0.002	0.1466	0.0927	0.0132	0.0075	0.0059	0.0255	0.0051	0.0082	0.1639
10	rs4746298	77212167	1.1	0.413206464175836	1.57	0.614941920479678	0.0453432938829435	0.241091558614093	0.1352	0.0683	0.0029	0.0016	0.0049	0.0024	0.0029	0.0183	0.1615	0.0045	0.004	0.0053	0.0981	0.0098	0.0042	0.0018	0.0019	0.1473	0.0929	0.0132	0.0074	0.0058	0.0256	0.0051	0.0082	0.1635
10	rs7096727	77215176	1.11	0.375177619549844	1.57	0.614941920479678	0.0498163249016025	0.242648660608635	0.1353	0.069	0.0027	0.0016	0.0049	0.0024	0.0029	0.0182	0.1614	0.0044	0.004	0.0051	0.098	0.0098	0.004	0.0017	0.0018	0.1478	0.0929	0.0132	0.0073	0.0057	0.0259	0.0051	0.0082	0.1634
10	rs58689185	77222859	1.11	0.375177619549844	1.57	0.614941920479678	0.0562833923226543	0.25635159060674	0.1347	0.069	0.0027	0.0016	0.0048	0.0023	0.0029	0.0182	0.162	0.0042	0.0039	0.005	0.0981	0.0099	0.0039	0.0016	0.0018	0.1483	0.093	0.0132	0.0073	0.0054	0.0261	0.005	0.0084	0.1635
10	rs74355892	77232702	1.11	0.375177619549844	1.56	0.653525583231	0.0736679034301015	0.264777923715796	0.1342	0.069	0.0027	0.0015	0.0047	0.0023	0.0029	0.0182	0.1627	0.004	0.0038	0.0048	0.0983	0.0101	0.0037	0.0016	0.0018	0.1486	0.0934	0.0132	0.0072	0.0051	0.0262	0.0049	0.0085	0.1635
10	rs77875212	77233254	1.11	0.375177619549844	1.56	0.653525583231	0.0737315291351712	0.265235822258844	0.1342	0.069	0.0027	0.0015	0.0047	0.0023	0.0029	0.0182	0.1627	0.004	0.0038	0.0048	0.0983	0.0101	0.0037	0.0016	0.0018	0.1486	0.0934	0.0132	0.0072	0.0051	0.0262	0.0049	0.0085	0.1635
10	rs10762668	77235702	1.11	0.375177619549844	1.56	0.653525583231	0.0726337164988556	0.255106344637183	0.1342	0.069	0.0027	0.0015	0.0047	0.0023	0.0029	0.0182	0.1627	0.0039	0.0037	0.0048	0.0984	0.0101	0.0037	0.0016	0.0018	0.1486	0.0934	0.0132	0.0072	0.0051	0.0262	0.0049	0.0085	0.1635
10	rs116886391	77242376	1.11	0.375177619549844	1.56	0.653525583231	0.0726337164988556	0.254314910087115	0.1342	0.069	0.0027	0.0015	0.0047	0.0023	0.0029	0.0181	0.1627	0.0039	0.0037	0.0048	0.0984	0.0101	0.0037	0.0016	0.0018	0.1486	0.0934	0.0132	0.0072	0.0051	0.0262	0.0049	0.0085	0.1635
10	rs80286393	77246369	1.11	0.375177619549844	1.56	0.653525583231	0.0724238220316892	0.253863009859626	0.1342	0.069	0.0027	0.0015	0.0047	0.0023	0.0029	0.0181	0.1627	0.0039	0.0037	0.0047	0.0985	0.0101	0.0037	0.0016	0.0018	0.1486	0.0934	0.0132	0.0072	0.0051	0.0262	0.0049	0.0085	0.1635
10	rs9416062	77250488	1.11	0.375177619549844	1.56	0.653525583231	0.0717131275081981	0.252396086480084	0.1341	0.069	0.0027	0.0015	0.0047	0.0023	0.0029	0.0181	0.1627	0.0039	0.0037	0.0047	0.0985	0.0102	0.0037	0.0016	0.0018	0.1486	0.0934	0.0132	0.0072	0.0051	0.0262	0.0049	0.0085	0.1635
10	rs116863550	77262599	1.11	0.375177619549844	1.56	0.653525583231	0.0778119312855507	0.274213749542142	0.1341	0.0691	0.0027	0.0015	0.0046	0.0022	0.0028	0.0181	0.1629	0.0038	0.0037	0.0047	0.0989	0.0101	0.0037	0.0015	0.0018	0.1487	0.0935	0.0132	0.0071	0.0051	0.0262	0.0048	0.0084	0.1637
10	rs4633399	77275555	1.11	0.375177619549844	1.55	0.693638871087907	0.0836125066048317	0.287734452506649	0.134	0.0693	0.0027	0.0015	0.0046	0.0021	0.0028	0.0181	0.1631	0.0038	0.0036	0.0046	0.0993	0.0102	0.0036	0.0015	0.0017	0.1487	0.0935	0.0132	0.0071	0.005	0.0262	0.0048	0.0082	0.1639
10	rs11594014	77288045	1.11	0.375177619549844	1.55	0.693638871087907	0.0857224679263214	0.29385954252709	0.1339	0.0694	0.0027	0.0015	0.0045	0.0021	0.0028	0.0181	0.1631	0.0037	0.0036	0.0046	0.0994	0.0102	0.0036	0.0015	0.0017	0.1489	0.0934	0.0133	0.007	0.005	0.0262	0.0047	0.0082	0.1639
10	rs34346350	77292961	1.11	0.375177619549844	1.55	0.693638871087907	0.0843275187018678	0.290556551205595	0.1338	0.0694	0.0027	0.0015	0.0045	0.0021	0.0028	0.0181	0.1631	0.0037	0.0036	0.0046	0.0995	0.0102	0.0036	0.0015	0.0017	0.1489	0.0934	0.0133	0.007	0.005	0.0262	0.0047	0.0081	0.1639
10	rs9415106	77295957	1.11	0.375177619549844	1.55	0.693638871087907	0.0836125066048317	0.289850242052787	0.1338	0.0694	0.0027	0.0015	0.0045	0.0021	0.0028	0.0181	0.1631	0.0037	0.0036	0.0046	0.0995	0.0102	0.0036	0.0015	0.0016	0.149	0.0934	0.0133	0.007	0.005	0.0262	0.0047	0.0081	0.1639
10	rs7911481	77308300	1.11	0.375177619549844	1.55	0.693638871087907	0.0887711295364357	0.288674221462003	0.1337	0.0695	0.0028	0.0015	0.0045	0.0021	0.0029	0.0181	0.1631	0.0037	0.0036	0.0046	0.0995	0.0102	0.0036	0.0015	0.0016	0.149	0.0934	0.0133	0.007	0.005	0.0262	0.0047	0.0081	0.1638
10	rs79020768	77315270	1.11	0.375177619549844	1.55	0.693638871087907	0.0893458029842959	0.28691292025268	0.1336	0.0695	0.0028	0.0015	0.0045	0.0021	0.0029	0.0181	0.1631	0.0037	0.0036	0.0047	0.0995	0.0102	0.0036	0.0015	0.0016	0.1491	0.0934	0.0132	0.007	0.005	0.0262	0.0047	0.0081	0.1638
10	rs3898485	77325146	1.11	0.375177619549844	1.55	0.693638871087907	0.0892498607673675	0.284686660229158	0.1335	0.0695	0.0028	0.0015	0.0045	0.0021	0.003	0.0181	0.1631	0.0037	0.0037	0.0047	0.0995	0.0102	0.0037	0.0015	0.0016	0.1491	0.0933	0.0132	0.007	0.005	0.0263	0.0047	0.0081	0.1637
10	rs77311430	77325180	1.11	0.375177619549844	1.55	0.693638871087907	0.0892498607673675	0.284686660229158	0.1335	0.0695	0.0028	0.0015	0.0045	0.0021	0.003	0.0181	0.1631	0.0037	0.0037	0.0047	0.0995	0.0102	0.0037	0.0015	0.0016	0.1491	0.0933	0.0132	0.007	0.005	0.0263	0.0047	0.0081	0.1637
10	rs34949865	77330925	1.11	0.375177619549844	1.55	0.693638871087907	0.0890821191001917	0.285389118141479	0.1335	0.0695	0.0028	0.0015	0.0045	0.0021	0.003	0.0181	0.1631	0.0037	0.0037	0.0047	0.0995	0.0102	0.0037	0.0015	0.0016	0.1491	0.0933	0.0132	0.007	0.005	0.0263	0.0047	0.0081	0.1637
10	rs1430329	77344383	1.12	0.339600448506511	1.55	0.693638871087907	0.0975885070796186	0.280599557323607	0.1336	0.0695	0.0028	0.0015	0.0045	0.0022	0.0031	0.0181	0.1632	0.0037	0.0038	0.0048	0.0991	0.0101	0.0036	0.0015	0.0017	0.1491	0.0931	0.0133	0.007	0.005	0.0263	0.0048	0.0082	0.1633
10	rs16932385	77347385	1.12	0.339600448506511	1.55	0.693638871087907	0.0950974523610805	0.27827221714085	0.1336	0.0695	0.0029	0.0015	0.0045	0.0022	0.0031	0.0181	0.1632	0.0037	0.0038	0.0048	0.0991	0.0101	0.0037	0.0015	0.0017	0.149	0.0931	0.0133	0.007	0.005	0.0263	0.0048	0.0082	0.1633
10	rs61860461	77356060	1.12	0.339600448506511	1.55	0.693638871087907	0.099399971302435	0.27121082374264	0.1335	0.0696	0.0029	0.0015	0.0044	0.0022	0.0031	0.0181	0.1633	0.0037	0.0038	0.0048	0.0991	0.0101	0.0037	0.0015	0.0017	0.1489	0.093	0.0133	0.007	0.005	0.0263	0.0048	0.0083	0.1632
10	rs11001437	77366724	1.12	0.339600448506511	1.55	0.693638871087907	0.0953472377449878	0.251044388737988	0.1333	0.0697	0.0029	0.0015	0.0045	0.0022	0.0031	0.0181	0.1633	0.0037	0.0039	0.0049	0.0991	0.0102	0.0037	0.0016	0.0017	0.1487	0.0929	0.0132	0.0069	0.005	0.0263	0.0048	0.0085	0.1632
10	rs7895659	77380447	1.12	0.339600448506511	1.54	0.735299729443272	0.087889778428759	0.209685103519305	0.1328	0.0701	0.003	0.0015	0.0045	0.0023	0.0031	0.0179	0.1637	0.0036	0.0039	0.005	0.0991	0.0104	0.0037	0.0017	0.0017	0.1485	0.0926	0.013	0.0069	0.005	0.0262	0.0048	0.0087	0.1634
10	rs74790158	77385059	1.13	0.306408690300974	1.55	0.693638871087907	0.0432127524995677	0.174654689430168	0.1326	0.0715	0.003	0.0014	0.0049	0.0023	0.0027	0.018	0.1642	0.0033	0.0041	0.0056	0.0977	0.0109	0.0038	0.0016	0.0018	0.1485	0.0912	0.0123	0.0068	0.005	0.0257	0.005	0.0085	0.1646
10	rs1367286	77386214	1.13	0.306408690300974	1.55	0.693638871087907	0.0395913006121721	0.180777988392903	0.1328	0.0715	0.003	0.0014	0.0049	0.0023	0.0027	0.0179	0.1644	0.0033	0.0041	0.0056	0.0978	0.0109	0.0038	0.0016	0.0018	0.1483	0.0912	0.0123	0.0069	0.0049	0.0257	0.0049	0.0084	0.1644
10	rs9665508	77394263	1.14	0.275532638758866	1.55	0.693638871087907	0.0392146258426867	0.199784792251232	0.1329	0.0719	0.003	0.0014	0.0049	0.0023	0.0026	0.018	0.1649	0.0032	0.0041	0.0057	0.0973	0.0108	0.0038	0.0016	0.0018	0.1483	0.0907	0.0124	0.0068	0.0048	0.0257	0.0049	0.0083	0.1645
10	rs4745785	77395826	1.14	0.275532638758866	1.56	0.653525583231	0.0388128079983636	0.217160279196102	0.1332	0.0721	0.003	0.0014	0.0049	0.0023	0.0026	0.018	0.1653	0.0032	0.0042	0.0058	0.0973	0.0108	0.0038	0.0016	0.0018	0.1482	0.0903	0.0124	0.007	0.0049	0.0258	0.0049	0.008	0.1643
10	rs11591746	77396903	1.14	0.275532638758866	1.57	0.614941920479678	0.0395213588354905	0.222011047405546	0.1334	0.0722	0.003	0.0014	0.0049	0.0023	0.0026	0.018	0.1655	0.0032	0.0042	0.0058	0.0972	0.0108	0.0038	0.0016	0.0018	0.1483	0.0902	0.0124	0.0071	0.0049	0.0258	0.0049	0.0079	0.164
10	rs78156848	77399327	1.14	0.275532638758866	1.57	0.614941920479678	0.0379768933023243	0.217052884243873	0.1335	0.0722	0.003	0.0013	0.005	0.0022	0.0026	0.018	0.1658	0.0031	0.0042	0.0058	0.0973	0.0108	0.0038	0.0016	0.0018	0.1485	0.0899	0.0124	0.007	0.0048	0.0258	0.0049	0.0078	0.164
10	rs4746315	77403461	1.14	0.275532638758866	1.57	0.614941920479678	0.035726161766169	0.231158818895089	0.1337	0.0722	0.0031	0.0013	0.005	0.0019	0.0025	0.018	0.1665	0.003	0.0043	0.0057	0.0974	0.0108	0.0037	0.0016	0.0017	0.149	0.0891	0.0125	0.0069	0.0046	0.0257	0.0049	0.0077	0.1639
10	rs79584740	77403583	1.14	0.275532638758866	1.57	0.614941920479678	0.0394235833665234	0.228205386790011	0.1337	0.0723	0.0031	0.0013	0.005	0.0019	0.0025	0.018	0.1665	0.003	0.0043	0.0057	0.0974	0.0108	0.0037	0.0016	0.0017	0.1491	0.0891	0.0125	0.0069	0.0046	0.0256	0.0049	0.0077	0.164
10	rs35721445	77408318	1.15	0.246899131395369	1.57	0.614941920479678	0.1380561175095	0.247227084769851	0.1325	0.0745	0.0035	0.0011	0.0051	0.002	0.0021	0.0176	0.167	0.0024	0.0041	0.0057	0.0977	0.0114	0.0039	0.0013	0.0015	0.15	0.0869	0.0127	0.0062	0.0044	0.0253	0.0044	0.0071	0.1665
10	rs10824326	77410963	1.15	0.246899131395369	1.57	0.614941920479678	0.127961854250459	0.242871364984667	0.1325	0.0746	0.0035	0.0011	0.0051	0.002	0.0021	0.0176	0.167	0.0024	0.0041	0.0057	0.0977	0.0114	0.0039	0.0013	0.0015	0.15	0.0869	0.0127	0.0062	0.0044	0.0253	0.0044	0.0071	0.1665
10	rs72809460	77412145	1.15	0.246899131395369	1.57	0.614941920479678	0.130343578084856	0.242092185144619	0.1325	0.0746	0.0035	0.0011	0.0051	0.002	0.0021	0.0176	0.167	0.0024	0.0041	0.0057	0.0977	0.0114	0.0039	0.0013	0.0015	0.15	0.0868	0.0127	0.0062	0.0044	0.0253	0.0044	0.0071	0.1665
10	rs78635124	77412209	1.15	0.246899131395369	1.58	0.577869115575703	0.130373896890481	0.242092185144619	0.1325	0.0746	0.0035	0.0011	0.0051	0.002	0.0021	0.0176	0.167	0.0024	0.0041	0.0057	0.0977	0.0114	0.0039	0.0013	0.0015	0.15	0.0868	0.0127	0.0062	0.0044	0.0253	0.0044	0.0071	0.1665
10	rs4498922	77413857	1.15	0.246899131395369	1.58	0.577869115575703	0.129617205182287	0.241647298718266	0.1325	0.0746	0.0035	0.0011	0.0051	0.002	0.0021	0.0176	0.167	0.0024	0.0041	0.0057	0.0977	0.0114	0.0039	0.0013	0.0015	0.15	0.0868	0.0127	0.0062	0.0044	0.0253	0.0044	0.0071	0.1665
10	rs10824328	77415002	1.15	0.246899131395369	1.58	0.577869115575703	0.129496381632356	0.243428411070079	0.1325	0.0746	0.0035	0.0011	0.0051	0.002	0.0021	0.0176	0.167	0.0024	0.0041	0.0057	0.0977	0.0114	0.0039	0.0013	0.0014	0.1501	0.0868	0.0127	0.0062	0.0044	0.0253	0.0045	0.0071	0.1665
10	rs16932523	77422160	1.15	0.246899131395369	1.58	0.577869115575703	0.133365826533913	0.247563158973308	0.1325	0.0747	0.0035	0.001	0.0051	0.002	0.0021	0.0176	0.1669	0.0024	0.0041	0.0057	0.0976	0.0114	0.0039	0.0013	0.0014	0.1501	0.0868	0.0127	0.0062	0.0045	0.0253	0.0044	0.0072	0.1665
10	rs71473789	77427918	1.15	0.246899131395369	1.58	0.577869115575703	0.139662284596021	0.248908903717352	0.1325	0.0746	0.0035	0.001	0.0052	0.002	0.0021	0.0176	0.1669	0.0024	0.0041	0.0057	0.0976	0.0114	0.0039	0.0013	0.0014	0.1502	0.0868	0.0127	0.0062	0.0045	0.0253	0.0044	0.0072	0.1665
10	rs2463952	77433891	1.15	0.246899131395369	1.58	0.577869115575703	0.137961983748826	0.248347895469178	0.1325	0.0745	0.0035	0.001	0.0052	0.002	0.0021	0.0176	0.1669	0.0024	0.0041	0.0057	0.0976	0.0114	0.0039	0.0013	0.0014	0.1503	0.0868	0.0126	0.0062	0.0045	0.0253	0.0044	0.0071	0.1665
10	rs117854372	77434121	1.15	0.246899131395369	1.58	0.577869115575703	0.139409600552115	0.249919729101347	0.1323	0.0746	0.0035	0.001	0.0052	0.002	0.0021	0.0176	0.167	0.0024	0.0042	0.0057	0.0977	0.0114	0.0039	0.0012	0.0014	0.1502	0.0867	0.0126	0.0062	0.0045	0.0253	0.0044	0.0071	0.1666
10	rs117946056	77436580	1.15	0.246899131395369	1.58	0.577869115575703	0.13818168909318	0.251269512319485	0.1323	0.0746	0.0035	0.001	0.0052	0.0019	0.0021	0.0176	0.1669	0.0024	0.0042	0.0056	0.0976	0.0114	0.0038	0.0012	0.0014	0.1502	0.0867	0.0126	0.0062	0.0045	0.0254	0.0044	0.0071	0.1668
10	rs41470548	77445487	1.15	0.246899131395369	1.58	0.577869115575703	0.134506090984888	0.24902115352477	0.1324	0.0744	0.0035	0.0011	0.0053	0.002	0.0021	0.0176	0.1669	0.0023	0.0042	0.0057	0.0976	0.0115	0.0038	0.0013	0.0014	0.1502	0.0867	0.0126	0.0062	0.0045	0.0254	0.0044	0.0071	0.1668
10	rs1909677	77456175	1.15	0.246899131395369	1.58	0.577869115575703	0.139409600552115	0.248684452246424	0.1323	0.0744	0.0036	0.0011	0.0053	0.002	0.0021	0.0176	0.1668	0.0022	0.0042	0.0057	0.0976	0.0115	0.0039	0.0013	0.0014	0.1502	0.0866	0.0126	0.0062	0.0045	0.0255	0.0044	0.0071	0.1667
10	rs78590369	77457918	1.15	0.246899131395369	1.58	0.577869115575703	0.139599087895621	0.248235742009715	0.1323	0.0744	0.0036	0.0011	0.0053	0.002	0.0021	0.0176	0.1668	0.0022	0.0042	0.0057	0.0976	0.0115	0.0039	0.0013	0.0014	0.1502	0.0866	0.0126	0.0062	0.0045	0.0255	0.0044	0.0071	0.1667
10	rs75458209	77481783	1.15	0.246899131395369	1.58	0.577869115575703	0.130677319373366	0.241091558614093	0.1323	0.0741	0.0036	0.0011	0.0054	0.002	0.0022	0.0174	0.1667	0.0022	0.0041	0.0057	0.0979	0.0115	0.0039	0.0014	0.0014	0.1502	0.0863	0.0126	0.0062	0.0045	0.0256	0.0044	0.0071	0.1669
10	rs79949047	77482846	1.15	0.246899131395369	1.59	0.542287549749139	0.129194620941793	0.239648551650658	0.1323	0.0741	0.0036	0.0011	0.0054	0.002	0.0022	0.0174	0.1667	0.0022	0.0041	0.0057	0.0979	0.0115	0.0039	0.0014	0.0014	0.1502	0.0863	0.0126	0.0062	0.0045	0.0256	0.0044	0.0071	0.1669
10	rs17699290	77489277	1.15	0.246899131395369	1.59	0.542287549749139	0.128893286168361	0.238319010462656	0.1323	0.0741	0.0036	0.0011	0.0054	0.002	0.0022	0.0174	0.1667	0.0022	0.0041	0.0057	0.0979	0.0114	0.0039	0.0014	0.0014	0.1502	0.0863	0.0126	0.0062	0.0045	0.0257	0.0044	0.0071	0.1669
10	rs78743623	77501189	1.15	0.246899131395369	1.64	0.38599849551783	0.129405808699391	0.237433968677813	0.1323	0.0741	0.0036	0.0012	0.0055	0.002	0.0022	0.0173	0.1667	0.0022	0.0041	0.0057	0.098	0.0114	0.0039	0.0014	0.0014	0.1503	0.0862	0.0126	0.0062	0.0045	0.0257	0.0044	0.0071	0.1669
10	rs72809492	77505437	1.15	0.246899131395369	1.62	0.444280725791627	0.128893286168361	0.236881354710373	0.1323	0.074	0.0036	0.0012	0.0055	0.002	0.0022	0.0173	0.1667	0.0022	0.0041	0.0057	0.098	0.0114	0.0039	0.0014	0.0014	0.1503	0.0862	0.0126	0.0062	0.0046	0.0257	0.0044	0.0071	0.1669
10	rs16932635	77536364	1.15	0.246899131395369	1.6	0.508176723760061	0.118413986410667	0.239537666036898	0.1322	0.0737	0.0037	0.0012	0.0056	0.002	0.0022	0.0171	0.1665	0.0022	0.004	0.0058	0.0983	0.0112	0.004	0.0016	0.0015	0.1504	0.0859	0.0126	0.0062	0.0046	0.0259	0.0044	0.0071	0.1671
10	rs118147286	77538315	1.15	0.246899131395369	1.6	0.508176723760061	0.121585277512863	0.239315944137995	0.1321	0.0737	0.0037	0.0012	0.0056	0.002	0.0022	0.0171	0.1665	0.0022	0.004	0.0058	0.0984	0.0112	0.0041	0.0016	0.0015	0.1504	0.0859	0.0126	0.0062	0.0046	0.0259	0.0044	0.0071	0.1671
10	rs76519949	77544651	1.15	0.246899131395369	1.6	0.508176723760061	0.118614270439952	0.238208322460195	0.1321	0.0736	0.0037	0.0012	0.0056	0.002	0.0022	0.0171	0.1664	0.0022	0.004	0.0058	0.0985	0.0111	0.0041	0.0016	0.0015	0.1503	0.0859	0.0126	0.0062	0.0046	0.0259	0.0044	0.0071	0.1671
10	rs74767986	77548319	1.15	0.246899131395369	1.6	0.508176723760061	0.118071124296243	0.237544541087902	0.132	0.0736	0.0037	0.0012	0.0056	0.002	0.0022	0.017	0.1664	0.0022	0.004	0.0058	0.0985	0.0111	0.0041	0.0016	0.0015	0.1503	0.0859	0.0126	0.0062	0.0046	0.0259	0.0044	0.0071	0.1671
10	rs11001498	77549171	1.15	0.246899131395369	1.6	0.508176723760061	0.117671887708846	0.237212873459777	0.132	0.0735	0.0037	0.0012	0.0056	0.002	0.0022	0.017	0.1664	0.0022	0.004	0.0058	0.0985	0.0111	0.0041	0.0016	0.0015	0.1503	0.0859	0.0126	0.0062	0.0046	0.0259	0.0044	0.0071	0.1671
10	rs12778899	77550326	1.15	0.246899131395369	1.6	0.508176723760061	0.118356800452749	0.23699184441006	0.132	0.0735	0.0037	0.0012	0.0056	0.002	0.0022	0.017	0.1664	0.0022	0.004	0.0058	0.0986	0.0111	0.0041	0.0016	0.0015	0.1503	0.0859	0.0126	0.0062	0.0046	0.0259	0.0044	0.0071	0.1671
10	rs4746331	77552621	1.15	0.246899131395369	1.6	0.508176723760061	0.115913790692292	0.236108390666358	0.1321	0.0735	0.0037	0.0012	0.0056	0.002	0.0022	0.017	0.1665	0.0022	0.004	0.0058	0.0987	0.0111	0.0041	0.0016	0.0016	0.1501	0.0859	0.0127	0.0062	0.0046	0.0259	0.0044	0.0071	0.1671
10	rs76537398	77561082	1.15	0.246899131395369	1.6	0.508176723760061	0.118671532501939	0.237765735486147	0.1321	0.0735	0.0037	0.0012	0.0056	0.002	0.0022	0.017	0.1665	0.0022	0.004	0.0058	0.0987	0.0111	0.0041	0.0016	0.0016	0.1501	0.0859	0.0127	0.0062	0.0047	0.0259	0.0044	0.0071	0.1671
10	rs76530441	77571711	1.15	0.246899131395369	1.6	0.508176723760061	0.120368375814893	0.242203447592666	0.1323	0.0735	0.0037	0.0012	0.0057	0.002	0.0022	0.0169	0.1665	0.0022	0.0039	0.0058	0.0988	0.0111	0.0041	0.0016	0.0017	0.1499	0.0858	0.0127	0.0062	0.0047	0.026	0.0044	0.0071	0.1669
10	rs117082586	77573833	1.15	0.246899131395369	1.59	0.542287549749139	0.120224004202054	0.242537332880538	0.1323	0.0735	0.0037	0.0012	0.0057	0.002	0.0022	0.0169	0.1665	0.0022	0.0039	0.0058	0.0988	0.0111	0.0041	0.0016	0.0017	0.1499	0.0858	0.0127	0.0062	0.0047	0.026	0.0044	0.0071	0.1669
10	rs79509555	77575295	1.15	0.246899131395369	1.59	0.542287549749139	0.120252870057023	0.242648660608635	0.1324	0.0735	0.0037	0.0012	0.0057	0.002	0.0022	0.0169	0.1665	0.0022	0.0039	0.0058	0.0988	0.0111	0.0041	0.0016	0.0017	0.1499	0.0858	0.0127	0.0062	0.0047	0.026	0.0044	0.0071	0.1669
10	rs75932874	77576706	1.15	0.246899131395369	1.59	0.542287549749139	0.120281740145699	0.242648660608635	0.1324	0.0735	0.0037	0.0012	0.0057	0.002	0.0022	0.0169	0.1665	0.0022	0.0039	0.0058	0.0988	0.0111	0.0041	0.0016	0.0017	0.1499	0.0858	0.0127	0.0062	0.0047	0.026	0.0044	0.0071	0.1669
10	rs117873064	77576753	1.15	0.246899131395369	1.6	0.508176723760061	0.120368375814893	0.242648660608635	0.1324	0.0735	0.0037	0.0012	0.0057	0.002	0.0022	0.0169	0.1665	0.0022	0.0039	0.0058	0.0988	0.0111	0.0041	0.0016	0.0017	0.1499	0.0858	0.0127	0.0062	0.0047	0.026	0.0044	0.0071	0.1669
10	rs11001507	77578991	1.15	0.246899131395369	1.6	0.508176723760061	0.122313172573963	0.243985864034284	0.1324	0.0735	0.0037	0.0012	0.0057	0.0019	0.0022	0.0169	0.1667	0.0022	0.0039	0.0058	0.0988	0.0111	0.0041	0.0016	0.0017	0.1499	0.0858	0.0127	0.0062	0.0047	0.026	0.0044	0.007	0.1669
10	rs1909672	77579550	1.15	0.246899131395369	1.6	0.508176723760061	0.122459069551809	0.244320530869722	0.1324	0.0735	0.0037	0.0012	0.0057	0.0019	0.0022	0.0169	0.1667	0.0022	0.0039	0.0058	0.0988	0.0111	0.0041	0.0016	0.0017	0.1499	0.0858	0.0127	0.0062	0.0047	0.026	0.0044	0.007	0.1669
10	rs77195432	77580825	1.15	0.246899131395369	1.6	0.508176723760061	0.122780416089261	0.245213689870004	0.1324	0.0735	0.0037	0.0012	0.0057	0.0019	0.0022	0.0169	0.1667	0.0022	0.0039	0.0058	0.0988	0.0111	0.0041	0.0016	0.0017	0.1499	0.0858	0.0127	0.0062	0.0047	0.026	0.0044	0.007	0.1669
10	rs1909694	77584736	1.15	0.246899131395369	1.6	0.508176723760061	0.123659424625259	0.247675215918046	0.1324	0.0735	0.0037	0.0012	0.0057	0.0019	0.0022	0.0169	0.1667	0.0022	0.0039	0.0058	0.0988	0.0111	0.0041	0.0016	0.0017	0.1499	0.0858	0.0127	0.0062	0.0047	0.026	0.0044	0.007	0.1669
10	rs78079289	77584795	1.15	0.246899131395369	1.6	0.508176723760061	0.12363006281354	0.24778728896017	0.1324	0.0735	0.0037	0.0012	0.0057	0.0019	0.0022	0.0169	0.1667	0.0022	0.0039	0.0058	0.0988	0.0111	0.0041	0.0016	0.0017	0.1499	0.0858	0.0127	0.0062	0.0047	0.026	0.0044	0.007	0.1669
10	rs10824343	77589834	1.15	0.246899131395369	1.6	0.508176723760061	0.123806297347768	0.247899378095038	0.1324	0.0735	0.0037	0.0012	0.0057	0.0019	0.0022	0.017	0.1667	0.0021	0.0039	0.0058	0.0988	0.0111	0.0041	0.0016	0.0017	0.1499	0.0858	0.0127	0.0062	0.0047	0.026	0.0044	0.007	0.1669
10	rs117961237	77600484	1.15	0.246899131395369	1.61	0.475515229965307	0.12658726618281	0.246667283478896	0.1324	0.0735	0.0037	0.0012	0.0057	0.0019	0.0022	0.0169	0.1667	0.0021	0.0039	0.0058	0.0988	0.0111	0.0041	0.0016	0.0017	0.1499	0.0858	0.0127	0.0062	0.0047	0.026	0.0044	0.007	0.1669
10	rs75424700	77604433	1.15	0.246899131395369	1.61	0.475515229965307	0.13183421311246	0.245660658319526	0.1323	0.0735	0.0037	0.0012	0.0057	0.0019	0.0022	0.0169	0.1667	0.0021	0.0039	0.0058	0.0987	0.0111	0.0041	0.0016	0.0017	0.1499	0.0858	0.0127	0.0062	0.0047	0.026	0.0044	0.007	0.167
10	rs117847392	77608455	1.15	0.246899131395369	1.61	0.475515229965307	0.137679813502954	0.239094288042462	0.1318	0.0735	0.0037	0.0012	0.0057	0.0019	0.0022	0.0168	0.167	0.0021	0.0039	0.0058	0.0986	0.0111	0.0041	0.0016	0.0018	0.1499	0.0858	0.0128	0.0062	0.0048	0.026	0.0044	0.007	0.1672
10	rs118181154	77610493	1.15	0.246899131395369	1.61	0.475515229965307	0.139094130810682	0.237323412800166	0.1317	0.0735	0.0037	0.0012	0.0057	0.0019	0.0022	0.0168	0.167	0.0021	0.0039	0.0058	0.0986	0.0111	0.0041	0.0016	0.0018	0.1499	0.0858	0.0128	0.0062	0.0048	0.026	0.0044	0.007	0.1673
10	rs141573520	77618018	1.15	0.246899131395369	1.62	0.444280725791627	0.146718579861669	0.232475394744211	0.1314	0.0735	0.0037	0.0012	0.0058	0.0019	0.0022	0.0167	0.1672	0.0021	0.0039	0.0058	0.0984	0.0111	0.004	0.0017	0.0018	0.1499	0.0858	0.0128	0.0062	0.0048	0.026	0.0044	0.0071	0.1675
10	rs61578783	77620902	1.15	0.246899131395369	1.61	0.475515229965307	0.157624837842761	0.225481738887739	0.1309	0.0736	0.0037	0.0011	0.0058	0.0019	0.0022	0.0166	0.1674	0.0021	0.0038	0.0059	0.0983	0.0111	0.004	0.0017	0.0019	0.15	0.0859	0.0129	0.0062	0.0048	0.026	0.0044	0.0071	0.1678
10	rs79300928	77621493	1.15	0.246899131395369	1.62	0.444280725791627	0.15970418699239	0.225264306881547	0.1308	0.0736	0.0037	0.0011	0.0058	0.0019	0.0022	0.0166	0.1674	0.0021	0.0038	0.0059	0.0983	0.0111	0.004	0.0017	0.0019	0.15	0.0859	0.0129	0.0062	0.0048	0.026	0.0044	0.0071	0.1678
10	rs1544054	77622064	1.15	0.246899131395369	1.62	0.444280725791627	0.155797472744788	0.224069653087461	0.1307	0.0736	0.0037	0.0011	0.0058	0.0019	0.0022	0.0165	0.1675	0.0021	0.0039	0.0059	0.0983	0.0111	0.004	0.0017	0.0019	0.15	0.0859	0.0129	0.0062	0.0048	0.026	0.0044	0.0071	0.1678
10	rs11001525	77622485	1.15	0.246899131395369	1.62	0.444280725791627	0.156641914510086	0.222768759221642	0.1307	0.0736	0.0036	0.0011	0.0058	0.0019	0.0022	0.0165	0.1675	0.0021	0.0039	0.0059	0.0982	0.0111	0.004	0.0017	0.0019	0.1501	0.0859	0.0129	0.0062	0.0049	0.026	0.0044	0.0071	0.1679
10	rs12218662	77625131	1.15	0.246899131395369	1.63	0.414449909043039	0.156743428323923	0.217052884243873	0.1307	0.0734	0.0037	0.0012	0.0058	0.0019	0.0022	0.0165	0.1677	0.0021	0.0039	0.0059	0.0982	0.0111	0.004	0.0017	0.0019	0.15	0.0858	0.0129	0.0062	0.0049	0.026	0.0044	0.0071	0.1678
10	rs76376828	77625856	1.14	0.275532638758866	1.63	0.414449909043039	0.146100982108957	0.21490866035715	0.1307	0.0735	0.0037	0.0012	0.0058	0.0019	0.0022	0.0165	0.1675	0.0021	0.0039	0.0058	0.0981	0.0111	0.004	0.0017	0.0018	0.1505	0.0858	0.0127	0.0062	0.0049	0.026	0.0044	0.0071	0.1677
10	rs11001527	77629034	1.15	0.246899131395369	1.63	0.414449909043039	0.136025171578808	0.21448065770206	0.1304	0.0735	0.0037	0.0013	0.0059	0.0019	0.0021	0.0163	0.1675	0.0021	0.0039	0.0058	0.098	0.0111	0.004	0.0015	0.0018	0.1504	0.0859	0.0127	0.0062	0.0049	0.026	0.0044	0.0072	0.1683
10	rs4746337	77631569	1.15	0.246899131395369	1.63	0.414449909043039	0.136398755570368	0.202192406842174	0.1304	0.0735	0.0038	0.0013	0.0059	0.0019	0.0023	0.0163	0.1675	0.0021	0.0038	0.0058	0.0979	0.0111	0.004	0.0015	0.0018	0.1503	0.0859	0.0127	0.0062	0.0049	0.026	0.0044	0.0072	0.1684
10	rs12413898	77631879	1.15	0.246899131395369	1.63	0.414449909043039	0.134939067150081	0.200307363625647	0.1305	0.0734	0.0038	0.0013	0.0059	0.0019	0.0023	0.0163	0.1675	0.0021	0.0038	0.0058	0.0978	0.0111	0.004	0.0015	0.0018	0.1502	0.0858	0.0127	0.0062	0.0049	0.026	0.0044	0.0072	0.1686
10	rs79999869	77634322	1.15	0.246899131395369	1.63	0.414449909043039	0.139346472355298	0.202822067705051	0.1305	0.0734	0.0038	0.0013	0.0059	0.0019	0.0023	0.0162	0.1676	0.0021	0.0038	0.0058	0.0978	0.0111	0.004	0.0014	0.0018	0.1503	0.0859	0.0127	0.0062	0.0049	0.0259	0.0044	0.0072	0.1685
10	rs114282354	77636883	1.15	0.246899131395369	1.63	0.414449909043039	0.14118414457362	0.207142208090513	0.1305	0.0732	0.0038	0.0013	0.0059	0.0019	0.0023	0.0162	0.1678	0.0021	0.0039	0.0058	0.0978	0.0111	0.004	0.0014	0.0017	0.1504	0.086	0.0127	0.0062	0.0049	0.0259	0.0044	0.0072	0.1684
10	rs118024186	77638031	1.15	0.246899131395369	1.63	0.414449909043039	0.138653192319575	0.206508097723319	0.1305	0.0732	0.0039	0.0013	0.0059	0.0019	0.0023	0.0162	0.1678	0.0022	0.0039	0.0058	0.0978	0.0111	0.004	0.0013	0.0017	0.1503	0.0861	0.0127	0.0062	0.0049	0.0259	0.0044	0.0072	0.1683
10	rs76143579	77641661	1.15	0.246899131395369	1.63	0.414449909043039	0.129194620941793	0.204504360313567	0.1305	0.0731	0.0039	0.0013	0.0059	0.0019	0.0023	0.0161	0.168	0.0022	0.0039	0.0058	0.0977	0.0111	0.004	0.0013	0.0017	0.1503	0.0861	0.0127	0.0062	0.0049	0.0259	0.0044	0.0072	0.1683
10	rs11001536	77647781	1.15	0.246899131395369	1.63	0.414449909043039	0.120744237423991	0.201144429922278	0.1304	0.0731	0.0038	0.0014	0.0059	0.0019	0.0022	0.0161	0.1681	0.0023	0.0039	0.0057	0.0979	0.0111	0.0039	0.0013	0.0017	0.1503	0.0862	0.0127	0.0062	0.0048	0.0259	0.0044	0.0072	0.1683
10	rs942094	77648489	1.15	0.246899131395369	1.63	0.414449909043039	0.115829133024715	0.201563401748417	0.1305	0.0731	0.0039	0.0014	0.0059	0.0021	0.0022	0.0161	0.1682	0.0023	0.0039	0.0057	0.0979	0.011	0.004	0.0013	0.0017	0.1498	0.0863	0.0127	0.0062	0.0048	0.0259	0.0044	0.0072	0.1683
10	rs76130304	77651480	1.15	0.246899131395369	1.62	0.444280725791627	0.113223563721642	0.197490935376737	0.1305	0.073	0.0039	0.0014	0.0059	0.0021	0.0022	0.0161	0.1683	0.0023	0.0039	0.0057	0.0979	0.011	0.004	0.0013	0.0017	0.1499	0.0864	0.0127	0.0062	0.0049	0.0258	0.0044	0.0072	0.1682
10	rs73281307	77653407	1.15	0.246899131395369	1.62	0.444280725791627	0.112446225131183	0.194066926194425	0.1305	0.0731	0.0038	0.0014	0.0059	0.0021	0.0022	0.0161	0.1683	0.0023	0.0039	0.0057	0.0979	0.011	0.004	0.0013	0.0017	0.1499	0.0864	0.0127	0.0062	0.0048	0.0258	0.0044	0.0072	0.1682
10	rs12573613	77654452	1.15	0.246899131395369	1.64	0.38599849551783	0.113028919805704	0.193860061239664	0.1305	0.073	0.0038	0.0014	0.0059	0.0021	0.0022	0.0161	0.1685	0.0023	0.0039	0.0057	0.0979	0.011	0.004	0.0013	0.0017	0.1499	0.0864	0.0127	0.0062	0.0048	0.0258	0.0044	0.0072	0.1681
10	rs11001539	77654925	1.15	0.246899131395369	1.64	0.38599849551783	0.113446266452495	0.194066926194425	0.1305	0.073	0.0038	0.0014	0.0059	0.0021	0.0022	0.0161	0.1685	0.0023	0.0039	0.0057	0.0979	0.011	0.004	0.0013	0.0017	0.1499	0.0864	0.0127	0.0062	0.0048	0.0258	0.0044	0.0072	0.1681
10	rs77101656	77656840	1.15	0.246899131395369	1.64	0.38599849551783	0.142395950911372	0.222443922311406	0.1304	0.0731	0.0038	0.0014	0.0059	0.0021	0.0022	0.0161	0.1683	0.0023	0.0039	0.0057	0.0979	0.011	0.004	0.0013	0.0017	0.1499	0.0862	0.0129	0.0062	0.0048	0.0259	0.0044	0.0072	0.1681
10	rs76544144	77658651	1.15	0.246899131395369	1.64	0.38599849551783	0.142747892049172	0.221254179915476	0.1304	0.0731	0.0038	0.0014	0.0059	0.0021	0.0022	0.0161	0.1683	0.0023	0.0039	0.0057	0.0979	0.011	0.004	0.0013	0.0017	0.1499	0.0862	0.0129	0.0062	0.0048	0.0259	0.0044	0.0072	0.1681
10	rs10762686	77659243	1.15	0.246899131395369	1.64	0.38599849551783	0.142972124675999	0.222552184077505	0.1304	0.0731	0.0038	0.0014	0.0059	0.0021	0.0022	0.0161	0.1683	0.0023	0.0039	0.0057	0.0979	0.011	0.004	0.0013	0.0017	0.1499	0.0862	0.0129	0.0062	0.0048	0.0259	0.0044	0.0072	0.1681
10	rs75552213	77659373	1.15	0.246899131395369	1.64	0.38599849551783	0.14894163135494	0.231049213389563	0.1304	0.0731	0.0038	0.0014	0.0059	0.0021	0.0022	0.0161	0.1683	0.0023	0.0039	0.0057	0.0979	0.011	0.004	0.0013	0.0017	0.1499	0.0862	0.0129	0.0062	0.0048	0.0259	0.0044	0.0072	0.1681
10	rs11594905	77659733	1.15	0.246899131395369	1.62	0.444280725791627	0.164363025630071	0.253637154796602	0.1304	0.0731	0.0038	0.0014	0.0059	0.0021	0.0022	0.0161	0.1683	0.0023	0.0039	0.0057	0.0979	0.011	0.004	0.0013	0.0017	0.1498	0.0862	0.0129	0.0062	0.0048	0.0259	0.0044	0.0072	0.1681
10	rs12256878	77661123	1.16	0.220431575918666	1.58	0.577869115575703	0.081966812205468	0.191692494967594	0.129	0.0736	0.0039	0.0016	0.0059	0.002	0.0024	0.0161	0.1671	0.0024	0.0044	0.0057	0.0992	0.0115	0.0042	0.0017	0.0017	0.1467	0.0865	0.0127	0.0065	0.005	0.0257	0.0046	0.0076	0.1685
10	rs72811477	77662960	1.15	0.246899131395369	1.58	0.577869115575703	0.0829700281478227	0.0807596632599338	0.1264	0.0749	0.0041	0.0028	0.0062	0.0023	0.0027	0.016	0.169	0.0027	0.005	0.0056	0.0987	0.0128	0.0043	0.0027	0.0017	0.1431	0.0868	0.0123	0.007	0.0053	0.0249	0.0051	0.0079	0.1661
10	rs78390601	77664460	1.15	0.246899131395369	1.57	0.614941920479678	0.0920098583727754	0.0814321838693286	0.1261	0.075	0.0041	0.0029	0.0062	0.0023	0.0028	0.016	0.1692	0.0028	0.0051	0.0057	0.0986	0.0129	0.0044	0.0028	0.0017	0.1427	0.0867	0.0123	0.0071	0.0053	0.0248	0.0051	0.0079	0.1659
10	rs9415127	77664933	1.15	0.246899131395369	1.57	0.614941920479678	0.0815360175372973	0.0686987256224412	0.1261	0.075	0.0041	0.0029	0.0062	0.0023	0.0028	0.016	0.1692	0.0028	0.0051	0.0057	0.0986	0.013	0.0044	0.0028	0.0017	0.1426	0.0867	0.0123	0.0071	0.0053	0.0248	0.0051	0.0079	0.1658
10	rs9415128	77665426	1.15	0.246899131395369	1.56	0.653525583231	0.0818986953339756	0.0704529105358112	0.1261	0.075	0.0041	0.0029	0.0062	0.0023	0.0028	0.016	0.1693	0.0028	0.0051	0.0057	0.0986	0.013	0.0044	0.0028	0.0017	0.1426	0.0868	0.0123	0.0071	0.0053	0.0248	0.0051	0.008	0.1658
10	rs9415129	77666682	1.15	0.246899131395369	1.56	0.653525583231	0.077789967701889	0.0564303715929338	0.1259	0.0751	0.0041	0.0029	0.0062	0.0024	0.003	0.016	0.1693	0.0028	0.0051	0.0057	0.0986	0.013	0.0044	0.0029	0.0017	0.1424	0.0868	0.0123	0.007	0.0054	0.0246	0.0051	0.0079	0.1658
10	rs7900588	77670260	1.15	0.246899131395369	1.56	0.653525583231	0.0740501916163195	0.0462093511636146	0.1258	0.0752	0.0039	0.003	0.0063	0.0024	0.003	0.016	0.1693	0.0028	0.0051	0.0056	0.0988	0.013	0.0044	0.0029	0.0017	0.1422	0.0869	0.0122	0.007	0.0054	0.0245	0.0051	0.008	0.1658
10	rs17435206	77671322	1.15	0.246899131395369	1.56	0.653525583231	0.0732024018370377	0.048350110809401	0.1257	0.0751	0.004	0.0029	0.0063	0.0024	0.0029	0.016	0.169	0.0028	0.0051	0.0056	0.0988	0.013	0.0044	0.003	0.0016	0.1421	0.0869	0.0122	0.0071	0.0054	0.0244	0.0052	0.008	0.1663
10	rs11001545	77672153	1.15	0.246899131395369	1.55	0.693638871087907	0.0705318668185032	0.0489523179733826	0.1256	0.0752	0.004	0.0029	0.0062	0.0024	0.0029	0.0159	0.169	0.0029	0.0051	0.0056	0.0987	0.013	0.0045	0.003	0.0016	0.1419	0.0871	0.0122	0.0071	0.0054	0.0244	0.0052	0.0079	0.1666
10	rs11816174	77673629	1.14	0.275532638758866	1.55	0.693638871087907	0.0508713902685845	0.0507784792821353	0.1252	0.0757	0.0041	0.003	0.0061	0.0024	0.003	0.0157	0.1685	0.003	0.0051	0.0056	0.0985	0.0129	0.0046	0.0031	0.0016	0.1415	0.0874	0.012	0.0072	0.0055	0.0242	0.0053	0.0078	0.1672
10	rs11001547	77673825	1.14	0.275532638758866	1.55	0.693638871087907	0.0397595084916204	0.0606708402544973	0.1255	0.0757	0.0041	0.003	0.0061	0.0024	0.0029	0.0157	0.1693	0.0031	0.0051	0.0056	0.0981	0.0127	0.0047	0.0032	0.0015	0.141	0.0871	0.0119	0.0073	0.0055	0.0241	0.0054	0.0079	0.1676
10	rs12251466	77674505	1.15	0.246899131395369	1.55	0.693638871087907	0.0397174104918514	0.0722254091778441	0.1251	0.0758	0.0041	0.0031	0.0061	0.0024	0.003	0.0157	0.1689	0.0031	0.0051	0.0056	0.0989	0.0128	0.0047	0.0033	0.0015	0.14	0.0876	0.0114	0.0073	0.0055	0.024	0.0055	0.008	0.1678
10	rs61862123	77674590	1.14	0.275532638758866	1.55	0.693638871087907	0.0420057068276458	0.0697490304013639	0.125	0.0758	0.0041	0.0031	0.0061	0.0024	0.003	0.0157	0.1687	0.0032	0.0051	0.0055	0.099	0.0128	0.0047	0.0033	0.0016	0.1401	0.0876	0.0113	0.0073	0.0055	0.0239	0.0055	0.008	0.1678
10	rs2057435	77674635	1.14	0.275532638758866	1.55	0.693638871087907	0.0393120441454567	0.0690480901970368	0.125	0.0758	0.0041	0.0031	0.0061	0.0024	0.003	0.0157	0.1686	0.0032	0.0051	0.0055	0.099	0.0128	0.0047	0.0033	0.0016	0.1402	0.0876	0.0113	0.0074	0.0055	0.0239	0.0055	0.008	0.1678
10	rs9416100	77674706	1.14	0.275532638758866	1.55	0.693638871087907	0.0437051318149966	0.0870467638780062	0.1249	0.0758	0.0041	0.0031	0.0061	0.0024	0.003	0.0157	0.1684	0.0032	0.0051	0.0055	0.0991	0.0128	0.0047	0.0033	0.0016	0.1404	0.0876	0.0113	0.0074	0.0055	0.0239	0.0055	0.008	0.1677
10	rs9804225	77675600	1.14	0.275532638758866	1.55	0.693638871087907	0.0572840871539975	0.0358961595989306	0.1237	0.0755	0.0041	0.0036	0.0061	0.0033	0.0038	0.0158	0.1656	0.0032	0.0051	0.0055	0.0995	0.0129	0.0047	0.0034	0.0023	0.1428	0.0879	0.0113	0.0074	0.0055	0.0239	0.0054	0.008	0.1658
10	rs72811488	77676947	1.14	0.275532638758866	1.55	0.693638871087907	0.0804766081662448	0.068838382882819	0.1235	0.0754	0.0041	0.0038	0.006	0.0036	0.0041	0.0156	0.1655	0.0033	0.0051	0.0055	0.0996	0.0128	0.0048	0.0037	0.0026	0.1423	0.0879	0.0113	0.0074	0.0056	0.0234	0.0054	0.008	0.165
10	rs9415132	77678254	1.14	0.275532638758866	1.55	0.693638871087907	0.0693837367851317	0.0533212210170156	0.1233	0.0753	0.0042	0.0041	0.006	0.0038	0.0044	0.0155	0.1655	0.0034	0.0051	0.0055	0.0998	0.0127	0.0049	0.004	0.0029	0.1419	0.088	0.0115	0.0075	0.0057	0.0231	0.0054	0.008	0.1643
10	rs11815127	77678643	1.14	0.275532638758866	1.55	0.693638871087907	0.0693429590759949	0.0533839117824045	0.1232	0.0753	0.0042	0.0041	0.006	0.0039	0.0044	0.0155	0.1654	0.0035	0.0051	0.0055	0.0998	0.0127	0.0049	0.0041	0.0029	0.1418	0.088	0.0114	0.0075	0.0057	0.023	0.0055	0.008	0.1643
10	rs16932709	77679637	1.14	0.275532638758866	1.55	0.693638871087907	0.06814704161525	0.0545810822115192	0.123	0.0752	0.0043	0.0041	0.006	0.0039	0.0045	0.0155	0.1651	0.0034	0.0051	0.0055	0.1001	0.0127	0.005	0.0041	0.003	0.1419	0.0881	0.0114	0.0076	0.0057	0.0229	0.0055	0.008	0.1642
10	rs75447351	77682815	1.15	0.246899131395369	1.55	0.693638871087907	0.0270221746005375	0.0501054942421736	0.1211	0.074	0.0046	0.0046	0.0065	0.0046	0.0051	0.0152	0.1666	0.004	0.0055	0.0053	0.0991	0.0123	0.0058	0.0046	0.0033	0.1398	0.0911	0.0111	0.0076	0.006	0.0214	0.006	0.0084	0.1621
10	rs12572234	77683224	1.16	0.220431575918666	1.55	0.693638871087907	0.0240006871827741	0.0543912930221992	0.1205	0.0741	0.0047	0.0046	0.0066	0.0048	0.0052	0.015	0.1666	0.0041	0.0056	0.0053	0.0988	0.0123	0.006	0.0047	0.0034	0.1396	0.0914	0.0111	0.0076	0.006	0.0211	0.0061	0.0084	0.1621
10	rs74373807	77684766	1.16	0.220431575918666	1.55	0.693638871087907	0.0174464785998095	0.0435938262259931	0.1203	0.0742	0.0049	0.0045	0.0067	0.0049	0.0053	0.0146	0.1684	0.0045	0.0058	0.0051	0.0977	0.0123	0.0061	0.0049	0.0033	0.1388	0.0924	0.0108	0.0074	0.0061	0.0203	0.0063	0.0083	0.162
10	rs75215925	77687237	1.13	0.306408690300974	1.55	0.693638871087907	0.0571045301446818	0.141172662653769	0.1199	0.0742	0.0052	0.0044	0.0069	0.0051	0.0053	0.014	0.1706	0.0052	0.006	0.0049	0.0962	0.0124	0.0062	0.0051	0.0032	0.1376	0.0937	0.0104	0.007	0.0062	0.0192	0.0064	0.0082	0.1618
10	rs77681249	77687674	1.13	0.306408690300974	1.55	0.693638871087907	0.0532486355114037	0.150248902051646	0.1199	0.0742	0.0052	0.0044	0.0069	0.0051	0.0053	0.014	0.1707	0.0052	0.006	0.0049	0.0962	0.0124	0.0062	0.0051	0.0032	0.1376	0.0937	0.0104	0.007	0.0062	0.0191	0.0065	0.0082	0.1618
10	rs80263347	77688119	1.13	0.306408690300974	1.55	0.693638871087907	0.0542130837374059	0.163702091825455	0.1199	0.0742	0.0053	0.0044	0.0069	0.0051	0.0053	0.014	0.1707	0.0052	0.006	0.0049	0.0962	0.0124	0.0062	0.0051	0.0032	0.1376	0.0937	0.0104	0.007	0.0062	0.0191	0.0065	0.0082	0.1618
10	rs11001555	77690184	1.13	0.306408690300974	1.56	0.653525583231	0.0448841258964766	0.123649852477956	0.1199	0.0742	0.0052	0.0044	0.0069	0.0051	0.0053	0.014	0.1707	0.0051	0.006	0.0049	0.0962	0.0124	0.0062	0.0052	0.0032	0.1376	0.0937	0.0105	0.007	0.0062	0.0191	0.0064	0.0082	0.1618
10	rs1359038	77690819	1.13	0.306408690300974	1.59	0.542287549749139	0.0448383839335354	0.123737955677872	0.1199	0.0742	0.0052	0.0044	0.0069	0.0051	0.0053	0.014	0.1707	0.0051	0.006	0.0049	0.0962	0.0124	0.0062	0.0051	0.0032	0.1376	0.0938	0.0104	0.007	0.0062	0.0191	0.0064	0.0082	0.1618
10	rs117572912	77694972	1.13	0.306408690300974	1.59	0.542287549749139	0.0447165605803447	0.133027529911628	0.1199	0.0742	0.0052	0.0044	0.0069	0.0051	0.0053	0.014	0.1708	0.0051	0.006	0.0049	0.0963	0.0124	0.0062	0.0051	0.0032	0.1376	0.0938	0.0104	0.007	0.0062	0.0191	0.0065	0.0082	0.1618
10	rs17363658	77706407	1.13	0.306408690300974	1.59	0.542287549749139	0.0389648858339945	0.13113168761125	0.1199	0.0742	0.0053	0.0044	0.0069	0.005	0.0053	0.014	0.1709	0.0052	0.006	0.0049	0.0963	0.0124	0.0062	0.0051	0.0032	0.1377	0.0939	0.0104	0.007	0.0062	0.019	0.0065	0.0082	0.1615
10	rs117202425	77707320	1.13	0.306408690300974	1.59	0.542287549749139	0.0365143409578956	0.122155699549981	0.1199	0.0743	0.0053	0.0044	0.0069	0.0049	0.0053	0.014	0.1709	0.0052	0.006	0.0049	0.0963	0.0124	0.0062	0.0051	0.0032	0.1377	0.094	0.0104	0.007	0.0062	0.019	0.0065	0.0082	0.1615
10	rs79550217	77707682	1.13	0.306408690300974	1.59	0.542287549749139	0.0353236019435937	0.117282286432709	0.1199	0.0743	0.0053	0.0044	0.0069	0.0049	0.0053	0.014	0.1709	0.0052	0.006	0.0049	0.0964	0.0124	0.0062	0.0051	0.0031	0.1377	0.094	0.0104	0.007	0.0062	0.019	0.0065	0.0082	0.1615
10	rs79156021	77709057	1.13	0.306408690300974	1.59	0.542287549749139	0.0284740856495282	0.0997717665171424	0.1199	0.0743	0.0053	0.0044	0.0069	0.0049	0.0053	0.014	0.171	0.0052	0.006	0.0049	0.0964	0.0124	0.0062	0.0051	0.0031	0.1377	0.0941	0.0104	0.007	0.0061	0.0189	0.0065	0.0081	0.1615
10	rs16932737	77710913	1.12	0.339600448506511	1.6	0.508176723760061	0.0235994429943931	0.0694683009812327	0.1199	0.0743	0.0053	0.0044	0.0069	0.0048	0.0053	0.014	0.171	0.0052	0.006	0.0049	0.0965	0.0124	0.0062	0.0051	0.0031	0.1378	0.0941	0.0104	0.007	0.0061	0.0189	0.0065	0.0081	0.1615
10	rs4145021	77713225	1.12	0.339600448506511	1.6	0.508176723760061	0.0278342963635944	0.0659991280481195	0.1197	0.0744	0.0053	0.0045	0.0069	0.0048	0.0054	0.014	0.1712	0.0052	0.0061	0.0049	0.0964	0.0125	0.0062	0.0051	0.0032	0.1375	0.0943	0.0105	0.007	0.006	0.0187	0.0065	0.008	0.1615
10	rs12242349	77715925	1.12	0.339600448506511	1.6	0.508176723760061	0.0291468122020355	0.0664115023068583	0.1196	0.0745	0.0054	0.0045	0.0071	0.0048	0.0054	0.014	0.1713	0.0052	0.0061	0.0049	0.0965	0.0125	0.0062	0.0051	0.0032	0.1373	0.0941	0.0105	0.007	0.006	0.0186	0.0065	0.0079	0.1615
10	rs77605612	77718132	1.12	0.339600448506511	1.6	0.508176723760061	0.0309482801475745	0.0773578385758807	0.1195	0.0745	0.0054	0.0045	0.0072	0.0048	0.0054	0.014	0.1713	0.0052	0.0061	0.0049	0.0965	0.0125	0.0062	0.0051	0.0032	0.1374	0.0942	0.0105	0.007	0.006	0.0186	0.0065	0.0079	0.1613
10	rs117808847	77725179	1.12	0.339600448506511	1.6	0.508176723760061	0.0344516367116973	0.0854381458425069	0.1195	0.0746	0.0054	0.0045	0.0076	0.0048	0.0053	0.014	0.1712	0.0052	0.0061	0.0049	0.0965	0.0125	0.0062	0.0051	0.0032	0.1374	0.0943	0.0104	0.007	0.0059	0.0186	0.0065	0.0079	0.1612
10	rs76645845	77725760	1.12	0.339600448506511	1.6	0.508176723760061	0.0336822931098129	0.0835388748898197	0.1196	0.0745	0.0054	0.0045	0.0076	0.0048	0.0053	0.014	0.1712	0.0052	0.0061	0.0049	0.0965	0.0125	0.0062	0.0051	0.0032	0.1374	0.0943	0.0104	0.007	0.0059	0.0186	0.0065	0.0079	0.1612
10	rs72813514	77730022	1.12	0.339600448506511	1.6	0.508176723760061	0.0333829150169174	0.0833121191099893	0.1196	0.0745	0.0054	0.0045	0.0076	0.0049	0.0053	0.014	0.1712	0.0052	0.0061	0.0049	0.0964	0.0125	0.0061	0.0051	0.0032	0.1374	0.0944	0.0104	0.007	0.0059	0.0186	0.0065	0.0079	0.1611
10	rs56064406	77748087	1.12	0.339600448506511	1.6	0.508176723760061	0.029226021345037	0.0698895715461525	0.1194	0.0752	0.0054	0.0044	0.0076	0.0049	0.0051	0.0141	0.171	0.0053	0.0061	0.0048	0.0962	0.0125	0.0061	0.0051	0.0032	0.1375	0.0959	0.01	0.007	0.0058	0.0186	0.0065	0.0078	0.1605
10	rs76492892	77749372	1.12	0.339600448506511	1.6	0.508176723760061	0.0293621618045897	0.068838382882819	0.1194	0.0752	0.0054	0.0044	0.0076	0.005	0.0051	0.0141	0.1711	0.0053	0.0061	0.0048	0.0961	0.0125	0.006	0.0051	0.0032	0.1375	0.0961	0.01	0.007	0.0058	0.0186	0.0065	0.0078	0.1604
10	rs16932770	77750967	1.12	0.339600448506511	1.6	0.508176723760061	0.0277468561222221	0.0647684788604892	0.1193	0.0752	0.0054	0.0044	0.0075	0.0051	0.0051	0.014	0.1712	0.0053	0.0061	0.0048	0.096	0.0125	0.006	0.0051	0.0032	0.1376	0.0962	0.0099	0.007	0.0057	0.0187	0.0064	0.0078	0.1603
10	rs76568830	77751446	1.12	0.339600448506511	1.6	0.508176723760061	0.0271509689358855	0.0636827564770912	0.1193	0.0752	0.0054	0.0044	0.0075	0.0051	0.0051	0.014	0.1713	0.0053	0.0061	0.0048	0.096	0.0125	0.006	0.0051	0.0032	0.1377	0.0963	0.0099	0.007	0.0057	0.0187	0.0064	0.0078	0.1603
10	rs73279670	77751449	1.12	0.339600448506511	1.61	0.475515229965307	0.0271617214335942	0.0636827564770912	0.1193	0.0752	0.0054	0.0044	0.0075	0.0051	0.0051	0.014	0.1713	0.0053	0.0061	0.0048	0.096	0.0125	0.006	0.0051	0.0032	0.1377	0.0963	0.0099	0.007	0.0057	0.0187	0.0064	0.0078	0.1603
10	rs2057437	77752061	1.12	0.339600448506511	1.61	0.475515229965307	0.0274098640378259	0.0622025491949414	0.1194	0.0753	0.0054	0.0044	0.0075	0.0051	0.0051	0.014	0.1713	0.0053	0.0061	0.0048	0.096	0.0125	0.006	0.0051	0.0032	0.1376	0.0963	0.0099	0.007	0.0057	0.0186	0.0064	0.0078	0.1603
10	rs75103642	77754423	1.12	0.339600448506511	1.61	0.475515229965307	0.0301768279262037	0.0636827564770912	0.1195	0.0754	0.0054	0.0044	0.0075	0.0051	0.0051	0.0139	0.1713	0.0053	0.0061	0.0049	0.0961	0.0125	0.006	0.005	0.003	0.1374	0.0964	0.0099	0.007	0.0057	0.0186	0.0064	0.0078	0.1603
10	rs76077216	77754467	1.12	0.339600448506511	1.6	0.508176723760061	0.0302000042407814	0.0634125350556216	0.1195	0.0754	0.0054	0.0044	0.0075	0.0051	0.0051	0.0139	0.1713	0.0053	0.0061	0.0049	0.0961	0.0125	0.006	0.005	0.003	0.1374	0.0964	0.0099	0.007	0.0057	0.0186	0.0064	0.0078	0.1604
10	rs76820668	77756000	1.12	0.339600448506511	1.6	0.508176723760061	0.0302928348449134	0.0649729111615026	0.1195	0.0754	0.0054	0.0044	0.0075	0.0051	0.005	0.0139	0.1714	0.0053	0.0061	0.0049	0.096	0.0125	0.006	0.005	0.003	0.1373	0.0966	0.0099	0.007	0.0057	0.0186	0.0064	0.0078	0.1604
10	rs75976136	77756075	1.12	0.339600448506511	1.6	0.508176723760061	0.029830684818809	0.0664115023068583	0.1196	0.0754	0.0053	0.0044	0.0075	0.0051	0.005	0.0139	0.1714	0.0053	0.0061	0.0049	0.096	0.0125	0.0059	0.005	0.003	0.1373	0.0966	0.0099	0.007	0.0057	0.0186	0.0064	0.0078	0.1604
10	rs12260955	77758097	1.12	0.339600448506511	1.6	0.508176723760061	0.0288314913624827	0.0637503875308753	0.1198	0.0755	0.0053	0.0043	0.0075	0.0051	0.005	0.0139	0.1715	0.0053	0.006	0.0049	0.096	0.0125	0.0059	0.005	0.003	0.1371	0.0966	0.0098	0.007	0.0057	0.0186	0.0064	0.0078	0.1604
10	rs77723440	77758201	1.12	0.339600448506511	1.61	0.475515229965307	0.0294417834288026	0.0641568089496956	0.1198	0.0755	0.0053	0.0043	0.0075	0.0051	0.005	0.0139	0.1715	0.0054	0.006	0.0049	0.096	0.0125	0.0059	0.005	0.003	0.1371	0.0966	0.0098	0.007	0.0057	0.0185	0.0064	0.0077	0.1605
10	rs111566531	77758626	1.12	0.339600448506511	1.61	0.475515229965307	0.0297617935163139	0.0630754403159176	0.1198	0.0755	0.0053	0.0043	0.0075	0.0051	0.005	0.014	0.1714	0.0054	0.006	0.0049	0.0959	0.0125	0.0059	0.005	0.003	0.1371	0.0967	0.0098	0.007	0.0057	0.0185	0.0064	0.0077	0.1605
10	rs76151108	77760762	1.12	0.339600448506511	1.61	0.475515229965307	0.0314582868552805	0.060538414465843	0.12	0.0754	0.0053	0.0042	0.0075	0.0049	0.005	0.014	0.1712	0.0054	0.006	0.005	0.0959	0.0125	0.006	0.0049	0.0028	0.1373	0.0969	0.0098	0.0069	0.0057	0.0185	0.0064	0.0078	0.1605
10	rs74147617	77760811	1.12	0.339600448506511	1.62	0.444280725791627	0.031541865992148	0.0602739318831524	0.12	0.0754	0.0053	0.0042	0.0075	0.0049	0.005	0.014	0.1712	0.0054	0.006	0.005	0.0959	0.0125	0.006	0.0049	0.0028	0.1373	0.0969	0.0098	0.0069	0.0057	0.0185	0.0064	0.0078	0.1605
10	rs77723794	77762932	1.12	0.339600448506511	1.62	0.444280725791627	0.033820132382521	0.0598781317127712	0.1199	0.0754	0.0053	0.0041	0.0075	0.0049	0.005	0.014	0.1714	0.0054	0.006	0.005	0.0959	0.0125	0.006	0.0049	0.0027	0.1372	0.097	0.0098	0.0069	0.0057	0.0185	0.0065	0.0078	0.1606
10	rs10824350	77765857	1.12	0.339600448506511	1.62	0.444280725791627	0.0361581830674801	0.0556619326325885	0.1198	0.0753	0.0054	0.0041	0.0075	0.0049	0.005	0.014	0.1715	0.0054	0.006	0.0051	0.0959	0.0124	0.006	0.0049	0.0026	0.1372	0.0972	0.0098	0.0069	0.0057	0.0185	0.0065	0.0078	0.1606
10	rs16932796	77766358	1.12	0.339600448506511	1.62	0.444280725791627	0.0412955569217085	0.0596806478881288	0.1199	0.0752	0.0054	0.004	0.0075	0.005	0.0049	0.014	0.1715	0.0054	0.006	0.0051	0.0959	0.0124	0.006	0.0049	0.0025	0.1373	0.0973	0.0098	0.0068	0.0057	0.0185	0.0066	0.0078	0.1605
10	rs7913317	77767972	1.11	0.375177619549844	1.62	0.444280725791627	0.0915461631093836	0.0672394747727265	0.1205	0.0751	0.0056	0.0039	0.0074	0.0053	0.0048	0.0137	0.1719	0.0054	0.006	0.0052	0.0958	0.0122	0.0061	0.0048	0.0023	0.1381	0.0974	0.0096	0.0067	0.0055	0.0183	0.0069	0.0079	0.1593
10	rs11001578	77769824	1.11	0.375177619549844	1.62	0.444280725791627	0.111424084985996	0.0588934940657599	0.1206	0.0751	0.0057	0.0039	0.0074	0.0054	0.0048	0.0137	0.1721	0.0054	0.0059	0.0053	0.0958	0.0122	0.0062	0.0048	0.0022	0.1384	0.0975	0.0095	0.0066	0.0055	0.0183	0.007	0.0079	0.159
10	rs72813540	77775286	1.11	0.375177619549844	1.62	0.444280725791627	0.20198694663557	0.0748096758917711	0.1205	0.075	0.0057	0.004	0.0075	0.006	0.0049	0.0138	0.1719	0.0054	0.0059	0.0053	0.096	0.0122	0.0063	0.0047	0.0022	0.1375	0.0975	0.0095	0.0066	0.0054	0.0183	0.007	0.008	0.1586
10	rs57480381	77778167	1.11	0.375177619549844	1.62	0.444280725791627	0.231065728632813	0.0728679626828336	0.1206	0.0749	0.0057	0.004	0.0075	0.0061	0.0049	0.0138	0.1719	0.0054	0.006	0.0054	0.0961	0.0123	0.0064	0.0047	0.0022	0.1373	0.0975	0.0095	0.0065	0.0054	0.0183	0.007	0.008	0.1586
10	rs78861768	77779108	1.11	0.375177619549844	1.61	0.475515229965307	0.221129145306592	0.0739440968086657	0.1205	0.0749	0.0057	0.004	0.0075	0.0061	0.0049	0.0138	0.172	0.0055	0.006	0.0055	0.096	0.0123	0.0065	0.0047	0.0022	0.1372	0.0975	0.0095	0.0066	0.0054	0.0183	0.007	0.0081	0.1586
10	rs77449575	77779365	1.11	0.375177619549844	1.61	0.475515229965307	0.218826498435274	0.0748096758917711	0.1205	0.0748	0.0057	0.004	0.0075	0.0061	0.0049	0.0138	0.172	0.0055	0.006	0.0055	0.0959	0.0123	0.0065	0.0047	0.0022	0.1373	0.0974	0.0094	0.0066	0.0054	0.0183	0.007	0.0081	0.1586
10	rs1865632	77780329	1.11	0.375177619549844	1.6	0.508176723760061	0.205689788362675	0.075679389756665	0.1205	0.0747	0.0057	0.004	0.0075	0.0061	0.005	0.0138	0.1721	0.0055	0.006	0.0057	0.0958	0.0123	0.0065	0.0046	0.0023	0.1371	0.0974	0.0094	0.0066	0.0054	0.0183	0.0071	0.0081	0.1586
10	rs11001585	77780655	1.11	0.375177619549844	1.6	0.508176723760061	0.215154076737685	0.0751715551245121	0.1201	0.0748	0.0057	0.004	0.0074	0.0062	0.0051	0.0138	0.1719	0.0055	0.006	0.0057	0.0957	0.0123	0.0066	0.0046	0.0023	0.1373	0.0971	0.0094	0.0066	0.0055	0.0184	0.0072	0.0081	0.159
10	rs11001586	77781146	1.11	0.375177619549844	1.6	0.508176723760061	0.234119655288797	0.0780922886293486	0.1198	0.0752	0.0057	0.004	0.0075	0.0062	0.005	0.0136	0.1721	0.0055	0.006	0.0057	0.0963	0.0123	0.0066	0.0046	0.0023	0.1371	0.0968	0.0094	0.0066	0.0054	0.0185	0.0072	0.0081	0.1587
10	rs11001587	77781319	1.11	0.375177619549844	1.6	0.508176723760061	0.236510296594103	0.0786080873123045	0.1197	0.0752	0.0057	0.004	0.0075	0.0062	0.005	0.0136	0.1721	0.0055	0.006	0.0057	0.0964	0.0123	0.0066	0.0046	0.0023	0.1371	0.0967	0.0094	0.0066	0.0054	0.0185	0.0072	0.0081	0.1588
10	rs11001588	77781473	1.11	0.375177619549844	1.59	0.542287549749139	0.238828282437995	0.0728679626828336	0.1197	0.0752	0.0057	0.004	0.0074	0.0063	0.005	0.0139	0.1722	0.0055	0.006	0.0057	0.0962	0.0123	0.0066	0.0046	0.0023	0.1372	0.0964	0.0094	0.0066	0.0054	0.0185	0.0072	0.0081	0.1588
10	rs11001589	77782036	1.11	0.375177619549844	1.59	0.542287549749139	0.230727775960632	0.0736564921435649	0.1197	0.0751	0.0057	0.004	0.0074	0.0063	0.005	0.0139	0.1723	0.0055	0.006	0.0057	0.0961	0.0123	0.0066	0.0046	0.0023	0.1373	0.0963	0.0094	0.0066	0.0054	0.0186	0.0072	0.0081	0.1588
10	rs112850468	77782500	1.11	0.375177619549844	1.59	0.542287549749139	0.221087908365824	0.0764802456905709	0.1196	0.0751	0.0057	0.0039	0.0074	0.0062	0.0049	0.0139	0.1722	0.0055	0.006	0.0057	0.096	0.0124	0.0068	0.0046	0.0023	0.1373	0.0963	0.0094	0.0066	0.0054	0.0186	0.0072	0.0081	0.1589
10	rs11001591	77784419	1.11	0.375177619549844	1.59	0.542287549749139	0.21853961585426	0.0788295673986601	0.1195	0.0751	0.0057	0.0039	0.0074	0.0062	0.0049	0.0138	0.1721	0.0055	0.006	0.0057	0.0959	0.0124	0.007	0.0046	0.0023	0.1374	0.0964	0.0094	0.0066	0.0055	0.0186	0.0072	0.0081	0.1589
10	rs7087207	77785538	1.11	0.375177619549844	1.59	0.542287549749139	0.227489024794648	0.0847524294993647	0.1196	0.0752	0.0057	0.0039	0.0074	0.0062	0.0049	0.014	0.1716	0.0058	0.006	0.0057	0.0956	0.0124	0.007	0.0046	0.0023	0.1372	0.0966	0.0094	0.0066	0.0055	0.0186	0.0072	0.0081	0.1589
10	rs2894318	77785955	1.11	0.375177619549844	1.59	0.542287549749139	0.230938964204472	0.0872775472308369	0.1196	0.0752	0.0057	0.0039	0.0074	0.0062	0.0049	0.014	0.1716	0.0059	0.006	0.0057	0.0955	0.0124	0.007	0.0046	0.0023	0.1372	0.0966	0.0094	0.0066	0.0055	0.0186	0.0072	0.0081	0.1589
10	rs1898072	77786581	1.11	0.375177619549844	1.6	0.508176723760061	0.244983292422617	0.0947903717034728	0.1196	0.0752	0.0057	0.0039	0.0074	0.0062	0.0048	0.0139	0.1716	0.0062	0.006	0.0057	0.0954	0.0123	0.007	0.0046	0.0023	0.1373	0.0965	0.0094	0.0066	0.0054	0.0186	0.0072	0.0081	0.159
10	rs10824357	77787667	1.11	0.375177619549844	1.6	0.508176723760061	0.328522028141315	0.120930346404373	0.1195	0.0751	0.0057	0.0038	0.0074	0.0062	0.0048	0.0138	0.1716	0.0069	0.006	0.0057	0.0948	0.0123	0.007	0.0046	0.0023	0.1375	0.0965	0.0094	0.0066	0.0054	0.0186	0.0072	0.008	0.1591
10	rs11001592	77788260	1.11	0.375177619549844	1.6	0.508176723760061	0.325007232992613	0.110367133129176	0.1194	0.0751	0.0057	0.0038	0.0074	0.0061	0.0048	0.0138	0.1719	0.0069	0.0059	0.0057	0.0946	0.0122	0.007	0.0046	0.0023	0.1374	0.0966	0.0095	0.0068	0.0054	0.0187	0.0072	0.008	0.1592
10	rs7086089	77790737	1.11	0.375177619549844	1.6	0.508176723760061	0.286846669675093	0.10726204707087	0.1195	0.0751	0.0059	0.0037	0.0074	0.0061	0.0048	0.0138	0.1721	0.0068	0.006	0.0057	0.0943	0.0122	0.007	0.0046	0.0023	0.1374	0.0966	0.0095	0.0068	0.0055	0.0187	0.0071	0.008	0.1593
10	rs11001594	77791474	1.11	0.375177619549844	1.6	0.508176723760061	0.252642851526911	0.0968671493317768	0.1195	0.0751	0.0059	0.0037	0.0074	0.0061	0.0048	0.0138	0.1721	0.0066	0.006	0.0057	0.0941	0.0122	0.007	0.0046	0.0023	0.1378	0.0966	0.0095	0.0068	0.0055	0.0187	0.0071	0.008	0.1594
10	rs79809223	77793790	1.11	0.375177619549844	1.6	0.508176723760061	0.228243856284691	0.0951087221176865	0.1196	0.0751	0.0058	0.0037	0.0074	0.0061	0.0047	0.0138	0.1721	0.0065	0.006	0.0058	0.0943	0.0122	0.007	0.0046	0.0023	0.1378	0.0965	0.0095	0.0068	0.0055	0.0187	0.0071	0.0081	0.1593
10	rs74147629	77793923	1.11	0.375177619549844	1.6	0.508176723760061	0.226861061185374	0.0946313543247389	0.1196	0.0751	0.0058	0.0037	0.0074	0.0061	0.0047	0.0138	0.1721	0.0065	0.006	0.0058	0.0943	0.0122	0.007	0.0046	0.0023	0.1378	0.0965	0.0095	0.0068	0.0055	0.0187	0.0071	0.0081	0.1593
10	rs10458642	77794088	1.11	0.375177619549844	1.6	0.508176723760061	0.225274544498814	0.0947903717034728	0.1196	0.0752	0.0058	0.0037	0.0074	0.0061	0.0047	0.0138	0.1721	0.0065	0.006	0.0058	0.0943	0.0122	0.007	0.0046	0.0023	0.1378	0.0965	0.0095	0.0068	0.0055	0.0187	0.0071	0.0081	0.1593
10	rs72813546	77795251	1.11	0.375177619549844	1.61	0.475515229965307	0.139978525013056	0.0947903717034728	0.1185	0.0751	0.0059	0.0035	0.0074	0.0061	0.0045	0.0137	0.1725	0.0063	0.0061	0.0058	0.0944	0.0122	0.0071	0.0047	0.0026	0.1375	0.0962	0.0094	0.0068	0.0055	0.0192	0.0073	0.0081	0.1593
10	rs41306520	77797233	1.11	0.375177619549844	1.61	0.475515229965307	0.0982494381485611	0.0950290950788296	0.1176	0.075	0.0059	0.0034	0.0074	0.0061	0.0044	0.0137	0.1729	0.0061	0.0061	0.0059	0.0944	0.0123	0.0073	0.0048	0.0029	0.1372	0.096	0.0094	0.0068	0.0056	0.0197	0.0075	0.0082	0.1594
10	rs72813549	77798737	1.11	0.375177619549844	1.6	0.508176723760061	0.0902605147720326	0.0928891291361596	0.1173	0.0751	0.0059	0.0033	0.0074	0.0061	0.0044	0.0136	0.173	0.006	0.0062	0.0058	0.0944	0.0123	0.0073	0.0049	0.003	0.1371	0.0959	0.0094	0.0068	0.0056	0.0198	0.0075	0.0082	0.1594
10	rs11001596	77798993	1.11	0.375177619549844	1.6	0.508176723760061	0.0886994606543486	0.0928102413638975	0.1173	0.0751	0.0059	0.0033	0.0074	0.0061	0.0044	0.0136	0.1731	0.006	0.0062	0.0058	0.0944	0.0123	0.0073	0.0049	0.003	0.1371	0.0959	0.0094	0.0068	0.0056	0.0198	0.0075	0.0082	0.1594
10	rs76740153	77799207	1.11	0.375177619549844	1.6	0.508176723760061	0.0884608295420604	0.0928102413638975	0.1173	0.0751	0.0059	0.0033	0.0074	0.0061	0.0044	0.0136	0.1731	0.006	0.0062	0.0058	0.0944	0.0123	0.0073	0.0049	0.003	0.1371	0.0959	0.0094	0.0068	0.0056	0.0198	0.0075	0.0082	0.1594
10	rs79390708	77801656	1.11	0.375177619549844	1.6	0.508176723760061	0.0835205300401666	0.0928102413638975	0.1171	0.0751	0.0059	0.0033	0.0074	0.0061	0.0044	0.0136	0.1731	0.006	0.0062	0.0059	0.0944	0.0123	0.0073	0.0049	0.0031	0.1371	0.0959	0.0093	0.0068	0.0056	0.0199	0.0076	0.0082	0.1594
10	rs16932821	77804509	1.11	0.375177619549844	1.61	0.475515229965307	0.0801179834606552	0.0933630123974988	0.117	0.0751	0.0059	0.0033	0.0074	0.0061	0.0044	0.0136	0.1732	0.0059	0.0062	0.0059	0.0944	0.0123	0.0074	0.005	0.0031	0.137	0.0959	0.0093	0.0068	0.0057	0.02	0.0076	0.0082	0.1594
10	rs1898071	77807027	1.11	0.375177619549844	1.61	0.475515229965307	0.0782079588118062	0.0957466836223474	0.1169	0.075	0.0059	0.0032	0.0074	0.0061	0.0044	0.0136	0.1732	0.0059	0.0062	0.0059	0.0944	0.0124	0.0074	0.005	0.0031	0.137	0.0958	0.0093	0.0068	0.0057	0.02	0.0076	0.0082	0.1594
10	rs80038904	77807657	1.11	0.375177619549844	1.61	0.475515229965307	0.0728440052941019	0.124178823883261	0.1168	0.075	0.0059	0.0032	0.0074	0.0061	0.0043	0.0136	0.1732	0.0059	0.0062	0.0059	0.0943	0.0124	0.0074	0.005	0.0031	0.1368	0.0957	0.0093	0.0068	0.0057	0.02	0.0076	0.009	0.1593
10	rs117120511	77813079	1.11	0.375177619549844	1.61	0.475515229965307	0.0776144027620591	0.13113168761125	0.1167	0.075	0.0059	0.0032	0.0074	0.0061	0.0043	0.0136	0.1732	0.0059	0.0062	0.0059	0.0943	0.0124	0.0073	0.005	0.0032	0.1366	0.0957	0.0093	0.0068	0.0057	0.0201	0.0077	0.0091	0.1595
10	rs116871910	77814530	1.11	0.375177619549844	1.61	0.475515229965307	0.0781418643292368	0.133118058492342	0.1166	0.075	0.006	0.0032	0.0074	0.0061	0.0043	0.0136	0.1732	0.0059	0.0063	0.0059	0.0943	0.0124	0.0073	0.005	0.0032	0.1366	0.0957	0.0092	0.0068	0.0057	0.0201	0.0077	0.0091	0.1595
10	rs1898063	77819565	1.11	0.375177619549844	1.61	0.475515229965307	0.106292499728179	0.15894691087472	0.1162	0.0748	0.0061	0.0032	0.0074	0.0062	0.0043	0.0135	0.1732	0.0059	0.0064	0.0059	0.0941	0.0125	0.0073	0.0052	0.0032	0.1361	0.0957	0.0092	0.0069	0.0057	0.0202	0.008	0.0092	0.1596
10	rs61862704	77822222	1.11	0.375177619549844	1.61	0.475515229965307	0.111893002282894	0.152811369324304	0.1161	0.0748	0.006	0.0032	0.0074	0.0062	0.0043	0.0135	0.1733	0.0059	0.0064	0.0059	0.094	0.0125	0.0072	0.0052	0.0033	0.1362	0.0959	0.0092	0.0069	0.0057	0.0203	0.0081	0.0092	0.1596
10	rs117065895	77823090	1.11	0.375177619549844	1.61	0.475515229965307	0.11383664457926	0.151196152137267	0.1161	0.0748	0.006	0.0032	0.0074	0.0062	0.0043	0.0135	0.1733	0.0059	0.0064	0.0059	0.094	0.0125	0.0072	0.0052	0.0033	0.1362	0.0959	0.0091	0.0069	0.0057	0.0203	0.0081	0.0092	0.1596
10	rs55766514	77824304	1.11	0.375177619549844	1.61	0.475515229965307	0.115097023384907	0.151860496844653	0.1161	0.0748	0.006	0.0032	0.0074	0.0062	0.0043	0.0135	0.1733	0.0059	0.0064	0.0059	0.094	0.0125	0.0072	0.0052	0.0033	0.1362	0.096	0.0091	0.0069	0.0057	0.0203	0.0081	0.0092	0.1596
10	rs78642618	77825592	1.11	0.375177619549844	1.61	0.475515229965307	0.115265718736677	0.151860496844653	0.1161	0.0748	0.006	0.0032	0.0074	0.0062	0.0043	0.0135	0.1733	0.0059	0.0064	0.0059	0.094	0.0125	0.0072	0.0052	0.0033	0.1362	0.096	0.0091	0.0069	0.0057	0.0203	0.0081	0.0092	0.1596
10	rs79143259	77828664	1.11	0.375177619549844	1.61	0.475515229965307	0.115744513325208	0.152050501280167	0.1161	0.0748	0.006	0.0032	0.0074	0.0062	0.0043	0.0135	0.1733	0.0059	0.0064	0.0059	0.094	0.0125	0.0072	0.0052	0.0033	0.1362	0.096	0.0091	0.0069	0.0057	0.0203	0.0081	0.0092	0.1596
10	rs16932843	77831978	1.11	0.375177619549844	1.61	0.475515229965307	0.116196257166488	0.151385858353115	0.1161	0.0748	0.006	0.0032	0.0074	0.0062	0.0043	0.0135	0.1733	0.0059	0.0064	0.0059	0.094	0.0125	0.0072	0.0052	0.0033	0.1362	0.096	0.0091	0.0069	0.0057	0.0203	0.0081	0.0092	0.1596
10	rs76073886	77841902	1.11	0.375177619549844	1.61	0.475515229965307	0.125725303005316	0.138407328021447	0.1161	0.0747	0.0059	0.0031	0.0074	0.0062	0.0042	0.0134	0.1735	0.0058	0.0064	0.0058	0.094	0.0125	0.0071	0.0052	0.0033	0.1362	0.0963	0.0091	0.0069	0.0056	0.0203	0.0081	0.0092	0.1596
10	rs34451291	77843881	1.11	0.375177619549844	1.61	0.475515229965307	0.126468162135459	0.138774884672921	0.1161	0.0747	0.0059	0.0031	0.0074	0.0062	0.0042	0.0134	0.1735	0.0058	0.0064	0.0058	0.094	0.0125	0.0071	0.0052	0.0033	0.1362	0.0963	0.0091	0.007	0.0056	0.0204	0.0081	0.0092	0.1596
10	rs10824362	77847107	1.11	0.375177619549844	1.61	0.475515229965307	0.132139682405314	0.130142647632455	0.1161	0.0746	0.0059	0.0031	0.0074	0.0062	0.0043	0.0134	0.1736	0.0058	0.0064	0.0058	0.0938	0.0125	0.007	0.0052	0.0033	0.1361	0.0964	0.0091	0.007	0.0056	0.0204	0.0081	0.0092	0.1597
10	rs4746356	77848687	1.11	0.375177619549844	1.61	0.475515229965307	0.137491892519406	0.12347371658038	0.116	0.0743	0.0059	0.0031	0.0074	0.0062	0.0043	0.0134	0.1736	0.0058	0.0064	0.0058	0.0936	0.0125	0.0068	0.0052	0.0033	0.1364	0.0963	0.0092	0.007	0.0056	0.0205	0.0081	0.0092	0.1598
10	rs12243101	77862684	1.11	0.375177619549844	1.6	0.508176723760061	0.138401604108095	0.119970831647177	0.1159	0.0744	0.0059	0.0031	0.0073	0.0062	0.0043	0.0134	0.1737	0.0058	0.0064	0.0058	0.0938	0.0125	0.0069	0.0052	0.0035	0.136	0.0961	0.0092	0.0071	0.0056	0.0205	0.0082	0.0091	0.16
10	rs77522631	77862916	1.11	0.375177619549844	1.59	0.542287549749139	0.139283361283212	0.120057941307694	0.1157	0.0744	0.0059	0.0031	0.0073	0.0062	0.0043	0.0134	0.1737	0.0058	0.0064	0.0058	0.0938	0.0125	0.0069	0.0052	0.0035	0.136	0.0962	0.0092	0.0071	0.0056	0.0205	0.0082	0.0091	0.16
10	rs12263685	77864898	1.11	0.375177619549844	1.58	0.577869115575703	0.0990923421511943	0.107429017812286	0.1159	0.0744	0.0059	0.0031	0.0073	0.0062	0.0043	0.0135	0.1736	0.0058	0.0063	0.0059	0.0938	0.0125	0.0067	0.0053	0.0036	0.1356	0.096	0.0094	0.0072	0.0056	0.0206	0.008	0.009	0.1604
10	rs7919901	77866150	1.11	0.375177619549844	1.58	0.577869115575703	0.0904296582967153	0.108014202389962	0.1154	0.0747	0.0058	0.0031	0.0073	0.0062	0.0042	0.0135	0.174	0.0058	0.0064	0.006	0.0937	0.0125	0.0069	0.0052	0.0041	0.135	0.0953	0.0095	0.0074	0.0056	0.0207	0.0083	0.0089	0.1602
10	rs4411232	77867825	1.11	0.375177619549844	1.58	0.577869115575703	0.110243419274538	0.103202680493299	0.1151	0.0746	0.0056	0.0032	0.0072	0.0063	0.0041	0.0134	0.1749	0.0057	0.0064	0.0062	0.0947	0.0125	0.007	0.0051	0.0044	0.1345	0.095	0.0095	0.0075	0.0056	0.0207	0.0085	0.0086	0.1596
10	rs72813598	77868980	1.11	0.375177619549844	1.58	0.577869115575703	0.116026726648564	0.103038281858851	0.1151	0.0745	0.0056	0.0032	0.0071	0.0063	0.0041	0.0134	0.1748	0.0057	0.0063	0.0062	0.0951	0.0125	0.007	0.0051	0.0045	0.1348	0.0946	0.0095	0.0076	0.0057	0.0207	0.0085	0.0086	0.1593
10	rs7894057	77869818	1.12	0.339600448506511	1.59	0.542287549749139	0.109424295355276	0.0946313543247389	0.1152	0.0744	0.0056	0.0032	0.0072	0.0063	0.004	0.0134	0.1748	0.0057	0.0063	0.0062	0.0954	0.0125	0.0071	0.0051	0.0045	0.1351	0.0942	0.0095	0.0077	0.0057	0.0207	0.0085	0.0086	0.159
10	rs78147065	77871388	1.12	0.339600448506511	1.58	0.577869115575703	0.105252211503459	0.106179179038165	0.1153	0.0745	0.0055	0.0032	0.0073	0.0062	0.004	0.0133	0.1749	0.0056	0.0063	0.0059	0.0958	0.0125	0.0071	0.005	0.0046	0.1357	0.0935	0.0094	0.0078	0.0056	0.0207	0.0084	0.0085	0.159
10	rs10824368	77875115	1.12	0.339600448506511	1.58	0.577869115575703	0.0988620119051129	0.0930469842341008	0.1153	0.0745	0.0054	0.0033	0.0073	0.0062	0.004	0.0133	0.175	0.0056	0.0063	0.0059	0.0958	0.0125	0.0071	0.005	0.0046	0.1358	0.0934	0.0094	0.0078	0.0056	0.0206	0.0084	0.0085	0.159
10	rs117025236	77877505	1.12	0.339600448506511	1.58	0.577869115575703	0.103506186472932	0.104026197581515	0.1154	0.0745	0.0055	0.0032	0.0073	0.0062	0.004	0.0133	0.1749	0.0056	0.0063	0.0059	0.0959	0.0125	0.0072	0.005	0.0046	0.1359	0.0933	0.0094	0.0078	0.0056	0.0206	0.0084	0.0084	0.159
10	rs77442246	77882850	1.12	0.339600448506511	1.58	0.577869115575703	0.0991435722303076	0.10818162256468	0.1155	0.0746	0.0055	0.0032	0.0074	0.0062	0.004	0.0133	0.1748	0.0056	0.0063	0.0059	0.096	0.0125	0.0072	0.005	0.0046	0.136	0.0931	0.0094	0.0075	0.0056	0.0206	0.0084	0.0084	0.1591
10	rs1898078	77883659	1.12	0.339600448506511	1.58	0.577869115575703	0.0990155281118777	0.109356351537263	0.1155	0.0746	0.0055	0.0032	0.0074	0.0062	0.004	0.0133	0.1748	0.0056	0.0063	0.0059	0.096	0.0125	0.0072	0.0049	0.0046	0.136	0.0931	0.0094	0.0075	0.0056	0.0206	0.0084	0.0084	0.1591
10	rs55779346	77886144	1.12	0.339600448506511	1.58	0.577869115575703	0.0967032065026974	0.111889973197969	0.1155	0.0746	0.0055	0.0032	0.0074	0.0061	0.004	0.0133	0.1747	0.0056	0.0063	0.0059	0.0961	0.0125	0.0072	0.0049	0.0046	0.1361	0.0931	0.0094	0.0074	0.0056	0.0206	0.0084	0.0084	0.1591
10	rs11001622	77887377	1.12	0.339600448506511	1.58	0.577869115575703	0.0931139928049207	0.112909624649044	0.1155	0.0746	0.0055	0.0032	0.0074	0.0061	0.004	0.0133	0.1747	0.0056	0.0063	0.0059	0.0961	0.0125	0.0072	0.0049	0.0046	0.1361	0.093	0.0094	0.0074	0.0057	0.0206	0.0084	0.0084	0.1591
10	rs4746363	77890872	1.12	0.339600448506511	1.58	0.577869115575703	0.0983768609982976	0.112824518922755	0.1155	0.0746	0.0055	0.0032	0.0074	0.0061	0.004	0.0133	0.1747	0.0056	0.0063	0.0059	0.0962	0.0125	0.0073	0.0049	0.0046	0.1362	0.093	0.0093	0.0074	0.0057	0.0206	0.0085	0.0084	0.1592
10	rs4746364	77891868	1.12	0.339600448506511	1.58	0.577869115575703	0.100171656447005	0.119187917616413	0.1155	0.0747	0.0055	0.0032	0.0074	0.0061	0.004	0.0132	0.1747	0.0056	0.0063	0.0059	0.0962	0.0125	0.0073	0.0049	0.0047	0.1363	0.0929	0.0093	0.0074	0.0057	0.0205	0.0085	0.0083	0.1592
10	rs78698810	77897418	1.13	0.306408690300974	1.58	0.577869115575703	0.113864560312653	0.16068795149121	0.1151	0.0746	0.0054	0.0032	0.0073	0.006	0.0039	0.0132	0.175	0.0056	0.0062	0.0059	0.0968	0.0122	0.0073	0.0047	0.0046	0.1365	0.0925	0.0094	0.0074	0.0057	0.0204	0.0085	0.0084	0.1597
10	rs76824443	77899415	1.13	0.306408690300974	1.58	0.577869115575703	0.107905359949643	0.132304119531872	0.1146	0.0745	0.0054	0.0032	0.0072	0.006	0.0039	0.0132	0.1753	0.0057	0.0061	0.0058	0.0972	0.012	0.0074	0.0044	0.0047	0.1366	0.0922	0.0095	0.0074	0.0057	0.0204	0.0085	0.0084	0.1601
10	rs1898108	77900054	1.13	0.306408690300974	1.58	0.577869115575703	0.0985299050406971	0.110451525745496	0.1146	0.0745	0.0054	0.0032	0.0072	0.006	0.0039	0.0132	0.1753	0.0057	0.0061	0.0058	0.0973	0.012	0.0074	0.0044	0.0047	0.1366	0.0922	0.0095	0.0074	0.0057	0.0204	0.0086	0.0084	0.1601
10	rs78386245	77909310	1.13	0.306408690300974	1.58	0.577869115575703	0.110024617012265	0.127370324927929	0.1146	0.0744	0.0054	0.0032	0.0072	0.0059	0.0039	0.0132	0.1754	0.0057	0.006	0.0058	0.0976	0.012	0.0074	0.0044	0.0047	0.1366	0.092	0.0095	0.0074	0.0057	0.0204	0.0085	0.0083	0.1601
10	rs78941607	77909391	1.13	0.306408690300974	1.58	0.577869115575703	0.10950603785273	0.126391940559463	0.1146	0.0744	0.0054	0.0032	0.0072	0.0059	0.0039	0.0132	0.1754	0.0057	0.006	0.0058	0.0977	0.012	0.0074	0.0044	0.0047	0.1366	0.092	0.0095	0.0074	0.0057	0.0204	0.0085	0.0083	0.1601
10	rs12412341	77911186	1.13	0.306408690300974	1.58	0.577869115575703	0.104456311387792	0.109524567426951	0.1147	0.0744	0.0054	0.0032	0.0072	0.0059	0.0039	0.0133	0.1756	0.0057	0.006	0.0058	0.098	0.012	0.0074	0.0043	0.0046	0.1366	0.0918	0.0095	0.0074	0.0056	0.0204	0.0085	0.0083	0.1601
10	rs72815558	77911888	1.13	0.306408690300974	1.58	0.577869115575703	0.107554628624505	0.111296809245489	0.1147	0.0744	0.0054	0.0032	0.0072	0.0059	0.0039	0.0133	0.1756	0.0056	0.006	0.0058	0.098	0.012	0.0074	0.0043	0.0046	0.1366	0.0918	0.0095	0.0074	0.0056	0.0204	0.0085	0.0083	0.1601
10	rs77202993	77913902	1.13	0.306408690300974	1.58	0.577869115575703	0.115237592303731	0.103367180811533	0.1147	0.0744	0.0054	0.0032	0.0072	0.0059	0.0038	0.0133	0.1756	0.0056	0.006	0.0058	0.098	0.012	0.0074	0.0043	0.0046	0.1366	0.0918	0.0095	0.0074	0.0056	0.0204	0.0085	0.0083	0.1601
10	rs1865642	77915582	1.13	0.306408690300974	1.59	0.542287549749139	0.118385391317922	0.0969473785145671	0.1147	0.0744	0.0054	0.0032	0.0071	0.0058	0.0038	0.0133	0.1757	0.0056	0.006	0.0058	0.0981	0.012	0.0074	0.0043	0.0046	0.1367	0.0918	0.0095	0.0074	0.0056	0.0204	0.0085	0.0083	0.1602
10	rs1898098	77918114	1.14	0.275532638758866	1.59	0.542287549749139	0.0593024251012532	0.049012718364381	0.1165	0.0762	0.0043	0.0031	0.0068	0.0047	0.0031	0.0134	0.1799	0.0056	0.0054	0.0053	0.0995	0.0107	0.007	0.003	0.0038	0.1381	0.0901	0.0092	0.0068	0.0046	0.0195	0.0068	0.0082	0.1641
10	rs72815571	77919678	1.14	0.275532638758866	1.58	0.577869115575703	0.276581553105533	0.173060705414726	0.1179	0.0765	0.0038	0.0028	0.0065	0.0041	0.0026	0.0139	0.1813	0.0056	0.0052	0.0048	0.0999	0.0102	0.0066	0.0025	0.0032	0.1391	0.0893	0.009	0.0066	0.0039	0.0193	0.0059	0.0081	0.1667
10	rs11001648	77921945	1.14	0.275532638758866	1.58	0.577869115575703	0.232802044925929	0.182598724583481	0.1183	0.0766	0.0037	0.0028	0.0064	0.0039	0.0025	0.014	0.1817	0.0055	0.0052	0.0047	0.1	0.0102	0.0065	0.0024	0.0031	0.1394	0.0891	0.009	0.0065	0.0038	0.0193	0.0057	0.008	0.1673
10	rs78971817	77930063	1.14	0.275532638758866	1.58	0.577869115575703	0.184044498912348	0.168506434272203	0.118	0.0767	0.0037	0.0027	0.0065	0.0039	0.0025	0.0141	0.1817	0.0056	0.0052	0.0047	0.1003	0.0101	0.0065	0.0024	0.003	0.1395	0.0889	0.009	0.0065	0.0038	0.0194	0.0056	0.0081	0.1674
10	rs12570567	77930081	1.14	0.275532638758866	1.58	0.577869115575703	0.183970185194363	0.168112418281161	0.118	0.0767	0.0037	0.0027	0.0065	0.0039	0.0025	0.0141	0.1817	0.0056	0.0052	0.0047	0.1003	0.0101	0.0065	0.0024	0.003	0.1395	0.0889	0.009	0.0065	0.0038	0.0194	0.0056	0.0081	0.1674
10	rs112277309	77938708	1.14	0.275532638758866	1.59	0.542287549749139	0.172016347393224	0.132575227842173	0.1179	0.0767	0.0037	0.0027	0.0065	0.0039	0.0025	0.0141	0.1817	0.0056	0.0052	0.0046	0.1005	0.0101	0.0065	0.0024	0.003	0.1397	0.0888	0.009	0.0065	0.0038	0.0195	0.0055	0.0081	0.1675
10	rs55856734	77945143	1.14	0.275532638758866	1.59	0.542287549749139	0.137272846004269	0.070100603587163	0.1177	0.0767	0.0038	0.0027	0.0065	0.0038	0.0024	0.0142	0.1816	0.0057	0.0052	0.0046	0.1008	0.0101	0.0065	0.0024	0.0029	0.1399	0.0886	0.009	0.0064	0.0038	0.0195	0.0054	0.0082	0.1676
10	rs1898089	77949346	1.13	0.306408690300974	1.59	0.542287549749139	0.10698955677365	0.0278026392690001	0.1177	0.0767	0.0038	0.0027	0.0065	0.0038	0.0024	0.0142	0.1816	0.0057	0.0053	0.0046	0.1009	0.0101	0.0065	0.0024	0.0029	0.1399	0.0886	0.009	0.0064	0.0037	0.0196	0.0054	0.0082	0.1676
10	rs16932997	77951056	1.14	0.275532638758866	1.59	0.542287549749139	0.100765810803251	0.0225514194646448	0.1174	0.0768	0.0038	0.0026	0.0065	0.0038	0.0024	0.0142	0.1816	0.0057	0.0052	0.0046	0.101	0.0101	0.0065	0.0024	0.0029	0.14	0.0885	0.009	0.0064	0.0037	0.0195	0.0054	0.0082	0.1677
10	rs12249157	77953021	1.14	0.275532638758866	1.59	0.542287549749139	0.100688187857785	0.0129031834954321	0.1172	0.0769	0.0039	0.0026	0.0065	0.0038	0.0024	0.0143	0.1817	0.0059	0.0052	0.0045	0.1012	0.0101	0.0064	0.0024	0.0029	0.1401	0.0885	0.009	0.0063	0.0037	0.0194	0.0053	0.0082	0.168
10	rs113837606	77953212	1.14	0.275532638758866	1.59	0.542287549749139	0.10136216203188	0.0121749787339459	0.1172	0.0769	0.0039	0.0026	0.0064	0.0038	0.0024	0.0143	0.1817	0.0059	0.0052	0.0045	0.1012	0.0101	0.0064	0.0023	0.0028	0.1402	0.0885	0.009	0.0063	0.0037	0.0194	0.0053	0.0083	0.168
10	rs1946709	77954104	1.13	0.306408690300974	1.59	0.542287549749139	0.108013419630442	0.00828292312282887	0.1171	0.0766	0.004	0.0029	0.0064	0.0038	0.0024	0.0144	0.1816	0.006	0.0052	0.0046	0.1011	0.0101	0.0067	0.0024	0.0029	0.1403	0.0877	0.009	0.0063	0.0039	0.0194	0.0054	0.0083	0.1679
10	rs79647797	77954261	1.13	0.306408690300974	1.59	0.542287549749139	0.109424295355276	0.00830854975453999	0.117	0.0765	0.004	0.0029	0.0064	0.0038	0.0024	0.0144	0.1816	0.006	0.0052	0.0046	0.1011	0.0101	0.0067	0.0024	0.0029	0.1403	0.0876	0.009	0.0063	0.0039	0.0194	0.0054	0.0083	0.1679
10	rs11001678	77955610	1.13	0.306408690300974	1.59	0.542287549749139	0.107231504474097	0.00851504226801739	0.117	0.0766	0.004	0.0029	0.0064	0.0038	0.0024	0.0144	0.1816	0.006	0.0052	0.0046	0.1012	0.0101	0.0068	0.0024	0.0029	0.1403	0.0876	0.009	0.0062	0.0039	0.0195	0.0054	0.0083	0.1678
10	rs960174	77958967	1.13	0.306408690300974	1.59	0.542287549749139	0.108067474595933	0.00833421748974815	0.117	0.0766	0.004	0.0029	0.0064	0.0038	0.0024	0.0145	0.1817	0.006	0.0052	0.0046	0.1011	0.0101	0.0068	0.0024	0.0029	0.1404	0.0876	0.009	0.0062	0.0039	0.0194	0.0054	0.0083	0.1677
10	rs76172731	77959306	1.13	0.306408690300974	1.59	0.542287549749139	0.110956382040588	0.00869787984530459	0.117	0.0768	0.004	0.0029	0.0064	0.0038	0.0024	0.0145	0.1817	0.006	0.0052	0.0046	0.1011	0.0101	0.0068	0.0024	0.0029	0.1403	0.0876	0.009	0.0062	0.0039	0.0194	0.0054	0.0083	0.1677
10	rs78415791	77961947	1.13	0.306408690300974	1.59	0.542287549749139	0.111258874723282	0.0107242275523274	0.117	0.0767	0.004	0.0029	0.0064	0.0038	0.0024	0.0145	0.1817	0.006	0.0052	0.0046	0.101	0.0102	0.0067	0.0024	0.0028	0.1403	0.0876	0.009	0.0062	0.0039	0.0194	0.0054	0.0083	0.1677
10	rs74584091	77964415	1.13	0.306408690300974	1.59	0.542287549749139	0.113780825746336	0.011107902440145	0.117	0.0768	0.004	0.0029	0.0064	0.0038	0.0024	0.0145	0.1817	0.006	0.0052	0.0046	0.101	0.0102	0.0067	0.0024	0.0028	0.1403	0.0876	0.009	0.0062	0.0039	0.0194	0.0055	0.0083	0.1677
10	rs72815602	77965058	1.13	0.306408690300974	1.59	0.542287549749139	0.114395759538553	0.011197418758282	0.117	0.0768	0.004	0.0029	0.0064	0.0038	0.0024	0.0145	0.1817	0.006	0.0052	0.0046	0.101	0.0102	0.0067	0.0024	0.0028	0.1403	0.0876	0.009	0.0062	0.0039	0.0194	0.0055	0.0083	0.1677
10	rs61862717	77965145	1.13	0.306408690300974	1.59	0.542287549749139	0.114395759538553	0.0112273387956379	0.117	0.0768	0.004	0.0029	0.0064	0.0038	0.0024	0.0145	0.1817	0.006	0.0052	0.0046	0.101	0.0102	0.0067	0.0024	0.0028	0.1403	0.0876	0.009	0.0062	0.0039	0.0194	0.0055	0.0083	0.1677
10	rs2117795	77968437	1.14	0.275532638758866	1.59	0.542287549749139	0.120628511472579	0.0133568750284817	0.117	0.0768	0.004	0.0028	0.0064	0.0037	0.0024	0.0145	0.1817	0.006	0.0052	0.0046	0.1009	0.0102	0.0067	0.0024	0.0028	0.1404	0.0876	0.009	0.0062	0.0039	0.0193	0.0055	0.0083	0.1677
10	rs117475281	77971481	1.14	0.275532638758866	1.59	0.542287549749139	0.178591922364072	0.0501054942421736	0.117	0.0768	0.0041	0.0028	0.0064	0.0038	0.0024	0.0145	0.1815	0.006	0.0052	0.0046	0.1009	0.0102	0.0067	0.0023	0.0028	0.1402	0.0874	0.009	0.0062	0.004	0.0193	0.0055	0.0083	0.168
10	rs7094302	77971599	1.14	0.275532638758866	1.59	0.542287549749139	0.191981596566977	0.0499226334494273	0.117	0.0768	0.0042	0.0028	0.0064	0.0038	0.0024	0.0145	0.1816	0.006	0.0052	0.0046	0.1009	0.0102	0.0067	0.0023	0.0028	0.1401	0.0874	0.009	0.0062	0.0039	0.0193	0.0055	0.0083	0.1681
10	rs17368212	77972495	1.14	0.275532638758866	1.59	0.542287549749139	0.201712727223594	0.0545177874489787	0.117	0.0768	0.0042	0.0028	0.0064	0.0038	0.0024	0.0145	0.1815	0.006	0.0052	0.0046	0.1009	0.0102	0.0067	0.0023	0.0028	0.1401	0.0874	0.009	0.0062	0.0039	0.0193	0.0055	0.0083	0.1681
10	rs113003066	77973314	1.14	0.275532638758866	1.59	0.542287549749139	0.207754531367486	0.0540125712744071	0.117	0.0769	0.0042	0.0028	0.0064	0.0038	0.0024	0.0145	0.1815	0.006	0.0052	0.0046	0.1009	0.0102	0.0067	0.0023	0.0028	0.1401	0.0874	0.009	0.0062	0.0039	0.0193	0.0055	0.0083	0.1682
10	rs76210609	77975689	1.14	0.275532638758866	1.59	0.542287549749139	0.215275929250118	0.0667559690699651	0.117	0.0768	0.0042	0.0028	0.0065	0.0039	0.0024	0.0145	0.1814	0.006	0.0052	0.0046	0.1009	0.0102	0.0067	0.0023	0.0027	0.1399	0.0874	0.009	0.0061	0.0039	0.0192	0.0055	0.0082	0.1683
10	rs111723948	77987026	1.14	0.275532638758866	1.59	0.542287549749139	0.171623503469781	0.0636827564770912	0.1169	0.0768	0.0043	0.0028	0.0066	0.004	0.0024	0.0145	0.1811	0.0059	0.0053	0.0047	0.1008	0.0102	0.0067	0.0024	0.0028	0.1396	0.0873	0.009	0.0061	0.0039	0.0192	0.0057	0.0083	0.1684
10	rs12161701	77991493	1.14	0.275532638758866	1.59	0.542287549749139	0.162213658219861	0.0646323411909048	0.117	0.0769	0.0044	0.0028	0.0066	0.004	0.0024	0.0146	0.1808	0.0059	0.0053	0.0047	0.1009	0.0103	0.0067	0.0024	0.0028	0.1395	0.0871	0.0089	0.0061	0.004	0.0192	0.0057	0.0083	0.1685
10	rs72817418	77995412	1.14	0.275532638758866	1.59	0.542287549749139	0.16663418905623	0.0649047369682324	0.117	0.0769	0.0044	0.0028	0.0066	0.004	0.0024	0.0146	0.1808	0.0058	0.0054	0.0047	0.1009	0.0103	0.0067	0.0024	0.0028	0.1395	0.0871	0.0089	0.0061	0.004	0.0192	0.0057	0.0083	0.1686
10	rs11001703	77995691	1.14	0.275532638758866	1.59	0.542287549749139	0.164920391039801	0.066342698528096	0.117	0.0769	0.0044	0.0028	0.0066	0.004	0.0024	0.0146	0.1808	0.0058	0.0054	0.0047	0.1009	0.0103	0.0067	0.0024	0.0028	0.1395	0.0871	0.0089	0.0061	0.004	0.0192	0.0057	0.0083	0.1686
10	rs1247499	77998443	1.12	0.339600448506511	1.58	0.577869115575703	0.00144436035981889	0.0725820932031408	0.1172	0.0761	0.0042	0.0023	0.0063	0.0029	0.002	0.0139	0.1761	0.005	0.0055	0.0054	0.1045	0.0091	0.0059	0.0021	0.0028	0.1373	0.0882	0.0087	0.0055	0.0054	0.0199	0.0059	0.0075	0.1764
10	rs1247494	78001472	1.1	0.413206464175836	1.58	0.577869115575703	0.0057589059706882	0.208730310155306	0.1186	0.0756	0.0042	0.002	0.0062	0.0021	0.0016	0.0138	0.1739	0.0044	0.0054	0.0048	0.105	0.0093	0.0054	0.0018	0.0025	0.1373	0.0892	0.0084	0.0053	0.0059	0.0205	0.0057	0.0068	0.1806
10	rs111829248	78003112	1.1	0.413206464175836	1.58	0.577869115575703	0.00490944957982871	0.178460648163086	0.1186	0.0756	0.0042	0.002	0.0062	0.002	0.0016	0.0138	0.1741	0.0044	0.0054	0.0048	0.105	0.0093	0.0053	0.0018	0.0025	0.1373	0.0893	0.0084	0.0053	0.0059	0.0205	0.0056	0.0068	0.1806
10	rs77004670	78003383	1.1	0.413206464175836	1.58	0.577869115575703	0.00439444430707922	0.172166323934022	0.1186	0.0755	0.0042	0.002	0.0062	0.002	0.0016	0.0138	0.174	0.0044	0.0054	0.0047	0.1051	0.0093	0.0053	0.0019	0.0025	0.1373	0.0893	0.0084	0.0053	0.0059	0.0205	0.0056	0.0068	0.1806
10	rs1247488	78005230	1.1	0.413206464175836	1.57	0.614941920479678	0.00256688101878014	0.153764363523109	0.1187	0.0754	0.0042	0.002	0.0062	0.0019	0.0016	0.0138	0.1739	0.0044	0.0054	0.0047	0.1052	0.0094	0.0052	0.0019	0.0024	0.1374	0.0894	0.0084	0.0053	0.0058	0.0205	0.0056	0.0068	0.1808
10	rs35738187	78013174	1.1	0.413206464175836	1.57	0.614941920479678	0.00242872087337337	0.148078359229789	0.1189	0.0752	0.0041	0.0019	0.0061	0.0019	0.0015	0.0138	0.1737	0.0045	0.0054	0.0047	0.1053	0.0094	0.0052	0.0018	0.0024	0.1373	0.0896	0.0084	0.0054	0.0059	0.0206	0.0056	0.0068	0.1812
10	rs117180211	78022887	1.1	0.413206464175836	1.57	0.614941920479678	0.00209025202226777	0.122594449126753	0.119	0.0752	0.0041	0.0018	0.0061	0.0019	0.0015	0.0138	0.1736	0.0045	0.0055	0.0047	0.1054	0.0095	0.0051	0.0018	0.0023	0.1373	0.0897	0.0084	0.0054	0.0059	0.0206	0.0056	0.0067	0.1814
10	rs1312911	78024414	1.1	0.413206464175836	1.57	0.614941920479678	0.00171588194611837	0.106678437841221	0.119	0.0752	0.004	0.0018	0.0061	0.0019	0.0015	0.0138	0.1736	0.0045	0.0055	0.0047	0.1054	0.0095	0.0051	0.0018	0.0023	0.1373	0.0897	0.0084	0.0054	0.0058	0.0206	0.0056	0.0067	0.1815
10	rs59143342	78026906	1.1	0.413206464175836	1.57	0.614941920479678	0.00155319192288525	0.100991905933729	0.1192	0.0753	0.0041	0.0017	0.0061	0.0018	0.0014	0.0138	0.1735	0.0046	0.0055	0.0047	0.1048	0.0096	0.0051	0.0017	0.0022	0.1374	0.0898	0.0083	0.0054	0.0058	0.0207	0.0055	0.0068	0.1819
10	rs75842030	78030620	1.1	0.413206464175836	1.57	0.614941920479678	0.000683116338332167	0.0817318068571982	0.1191	0.0752	0.004	0.0017	0.0062	0.0018	0.0019	0.0138	0.1732	0.0046	0.0055	0.0046	0.1046	0.0097	0.005	0.0017	0.0022	0.1376	0.09	0.0083	0.0054	0.0058	0.0207	0.0056	0.0068	0.1819
10	rs74148408	78041194	1.1	0.413206464175836	1.58	0.577869115575703	0.000634216058067212	0.0708766457271976	0.1187	0.0748	0.0037	0.0017	0.0063	0.0018	0.002	0.0137	0.1725	0.0046	0.0056	0.0046	0.1048	0.0099	0.0048	0.0018	0.0022	0.1382	0.0905	0.0083	0.0053	0.0057	0.0207	0.0057	0.0068	0.1818
10	rs72817426	78045820	1.1	0.413206464175836	1.58	0.577869115575703	0.00069720661660262	0.0703823905035144	0.1185	0.0747	0.0037	0.0017	0.0063	0.0018	0.002	0.0137	0.1722	0.0047	0.0056	0.0047	0.1049	0.0101	0.0047	0.0018	0.0022	0.1385	0.0908	0.0083	0.0053	0.0056	0.0207	0.0058	0.0068	0.1817
10	rs1865644	78046050	1.1	0.413206464175836	1.58	0.577869115575703	0.000707775197730617	0.06807173161209	0.1185	0.0746	0.0037	0.0017	0.0063	0.0018	0.002	0.0137	0.1722	0.0047	0.0056	0.0047	0.1049	0.0101	0.0047	0.0018	0.0022	0.1385	0.0908	0.0083	0.0053	0.0056	0.0207	0.0058	0.0068	0.1817
10	rs1923616	78048589	1.1	0.413206464175836	1.58	0.577869115575703	0.00093993419128469	0.0618014129755543	0.1184	0.0746	0.0038	0.0017	0.0063	0.0019	0.0021	0.0138	0.1719	0.0048	0.0059	0.0048	0.1046	0.0102	0.0048	0.0019	0.0022	0.1377	0.0905	0.0085	0.0054	0.0057	0.0208	0.006	0.0069	0.1818
10	rs17376389	78055054	1.1	0.413206464175836	1.58	0.577869115575703	0.00123635865340957	0.0647003949659433	0.1191	0.0741	0.0037	0.0017	0.0063	0.0019	0.0022	0.0136	0.1715	0.0051	0.0061	0.0049	0.1038	0.0102	0.0047	0.0019	0.0022	0.1379	0.0903	0.0086	0.0055	0.0056	0.0212	0.0062	0.0069	0.1816
10	rs17376438	78055260	1.09	0.453749840114468	1.58	0.577869115575703	0.00117146992871241	0.0647684788604892	0.1192	0.074	0.0037	0.0017	0.0063	0.0019	0.0022	0.0136	0.1715	0.0051	0.0061	0.0049	0.1037	0.0102	0.0047	0.002	0.0022	0.1379	0.0903	0.0086	0.0055	0.0056	0.0212	0.0062	0.0069	0.1816
10	rs4746385	78055610	1.09	0.453749840114468	1.58	0.577869115575703	0.00148528223372834	0.0660677823225773	0.1194	0.0739	0.0037	0.0017	0.0063	0.0019	0.0022	0.0136	0.1714	0.0051	0.0062	0.005	0.1034	0.0102	0.0046	0.002	0.0022	0.1379	0.0904	0.0086	0.0055	0.0056	0.0213	0.0062	0.0069	0.1817
10	rs10824389	78056079	1.09	0.453749840114468	1.58	0.577869115575703	0.00192167464234653	0.0644283606825479	0.1194	0.0738	0.0037	0.0017	0.0063	0.0019	0.0022	0.0136	0.1713	0.0051	0.0062	0.005	0.1037	0.0101	0.0046	0.002	0.0022	0.1377	0.0904	0.0086	0.0055	0.0056	0.0214	0.0063	0.0069	0.1818
10	rs2573557	78056937	1.09	0.453749840114468	1.58	0.577869115575703	0.00174975669698368	0.0620687150534246	0.1194	0.0738	0.0037	0.0017	0.0063	0.0019	0.0022	0.0136	0.1713	0.0051	0.0062	0.005	0.1037	0.0101	0.0046	0.002	0.0022	0.1377	0.0904	0.0086	0.0055	0.0056	0.0214	0.0063	0.0069	0.1818
10	rs117534550	78059317	1.09	0.453749840114468	1.58	0.577869115575703	0.00473570130313388	0.0535721753336495	0.1195	0.0738	0.0039	0.0017	0.0061	0.0018	0.0021	0.0135	0.1711	0.0049	0.0062	0.0049	0.1038	0.0098	0.0046	0.0019	0.0025	0.1381	0.09	0.0087	0.0056	0.0053	0.0214	0.0066	0.0067	0.1823
10	rs2579789	78060379	1.08	0.496867270490283	1.58	0.577869115575703	0.0099024614904439	0.0478109234966715	0.1196	0.0738	0.004	0.0018	0.006	0.0019	0.0021	0.0134	0.1709	0.0048	0.0062	0.0049	0.1039	0.0096	0.0046	0.0019	0.0027	0.1383	0.0896	0.0088	0.0057	0.0051	0.0214	0.0068	0.0065	0.1827
10	rs78619756	78060910	1.08	0.496867270490283	1.58	0.577869115575703	0.00981562909822587	0.0473933940621845	0.1197	0.0738	0.004	0.0018	0.006	0.0019	0.0021	0.0134	0.1709	0.0048	0.0062	0.0049	0.1039	0.0096	0.0045	0.0019	0.0027	0.1382	0.0896	0.0088	0.0057	0.0051	0.0214	0.0068	0.0064	0.1828
10	rs72817432	78070469	1.08	0.496867270490283	1.58	0.577869115575703	0.00791250062934193	0.042113585892031	0.1195	0.0738	0.004	0.0018	0.006	0.002	0.0021	0.0134	0.1709	0.0048	0.0062	0.0049	0.104	0.0095	0.0045	0.002	0.0027	0.1383	0.0895	0.0087	0.0058	0.005	0.0214	0.0067	0.0064	0.1829
10	rs2758975	78071554	1.08	0.496867270490283	1.58	0.577869115575703	0.00756007621960556	0.0411581074576938	0.1195	0.0739	0.004	0.0018	0.006	0.002	0.0021	0.0134	0.1709	0.0048	0.0062	0.0049	0.1041	0.0095	0.0045	0.002	0.0027	0.1383	0.0895	0.0087	0.0058	0.005	0.0214	0.0067	0.0064	0.1829
10	rs967948	78078159	1.08	0.496867270490283	1.58	0.577869115575703	0.00719970271855636	0.0393863052735187	0.1195	0.0739	0.004	0.0017	0.006	0.002	0.0021	0.0134	0.1709	0.0048	0.0062	0.0049	0.104	0.0094	0.0045	0.0021	0.0027	0.1385	0.0895	0.0087	0.0058	0.0049	0.0214	0.0066	0.0063	0.1829
10	rs2758965	78079533	1.08	0.496867270490283	1.58	0.577869115575703	0.00690311866952481	0.0394960144567185	0.1194	0.0739	0.004	0.0017	0.006	0.002	0.0021	0.0134	0.1709	0.0048	0.0062	0.0049	0.104	0.0094	0.0045	0.0021	0.0027	0.1386	0.0895	0.0087	0.0058	0.0049	0.0214	0.0066	0.0063	0.1828
10	rs17449867	78082332	1.08	0.496867270490283	1.58	0.577869115575703	0.00748112178790731	0.0405450987432541	0.1194	0.074	0.0041	0.0017	0.006	0.002	0.0021	0.0134	0.171	0.0048	0.0062	0.0049	0.1041	0.0094	0.0045	0.0021	0.0027	0.1386	0.0895	0.0087	0.0058	0.0049	0.0212	0.0066	0.0063	0.1829
10	rs72817440	78082429	1.08	0.496867270490283	1.58	0.577869115575703	0.00755590485791778	0.0407675332562023	0.1194	0.074	0.0041	0.0017	0.006	0.002	0.0021	0.0134	0.171	0.0048	0.0062	0.0049	0.1041	0.0094	0.0045	0.0021	0.0027	0.1386	0.0895	0.0087	0.0058	0.0049	0.0212	0.0066	0.0063	0.1829
10	rs1322568	78084100	1.08	0.496867270490283	1.58	0.577869115575703	0.00858114733663888	0.0445739686724164	0.1194	0.074	0.0041	0.0017	0.006	0.002	0.0021	0.0134	0.1709	0.0048	0.0062	0.0049	0.1041	0.0094	0.0045	0.0022	0.0028	0.1386	0.0895	0.0087	0.0058	0.0049	0.0212	0.0066	0.0063	0.1829
10	rs35349706	78084184	1.08	0.496867270490283	1.58	0.577869115575703	0.0100778687292502	0.0501054942421736	0.1194	0.074	0.0041	0.0015	0.006	0.002	0.0021	0.0134	0.1709	0.0048	0.0062	0.0049	0.1041	0.0094	0.0046	0.0022	0.0028	0.1386	0.0895	0.0088	0.0058	0.0049	0.0212	0.0066	0.0063	0.1829
10	rs116889142	78084636	1.08	0.496867270490283	1.58	0.577869115575703	0.0104303879280012	0.0504109108230299	0.1194	0.074	0.0041	0.0015	0.006	0.002	0.0021	0.0134	0.1709	0.0048	0.0062	0.0049	0.1043	0.0094	0.0046	0.0022	0.0027	0.1386	0.0894	0.0088	0.0058	0.0049	0.0212	0.0066	0.0063	0.1828
10	rs117047508	78086692	1.08	0.496867270490283	1.58	0.577869115575703	0.0126208550024665	0.052446903819743	0.1194	0.0739	0.0041	0.0015	0.006	0.0019	0.0021	0.0134	0.1709	0.0048	0.0062	0.0049	0.1052	0.0094	0.0046	0.0021	0.0027	0.1385	0.089	0.0088	0.0058	0.0049	0.0212	0.0066	0.0063	0.1827
10	rs11591225	78086710	1.08	0.496867270490283	1.57	0.614941920479678	0.0127628993168652	0.052758440569807	0.1194	0.0739	0.0041	0.0015	0.006	0.0019	0.0021	0.0134	0.1709	0.0048	0.0062	0.0049	0.1052	0.0094	0.0046	0.0021	0.0027	0.1385	0.089	0.0088	0.0058	0.0049	0.0212	0.0066	0.0063	0.1827
10	rs2579777	78089664	1.08	0.496867270490283	1.57	0.614941920479678	0.0101455533045242	0.0533839117824045	0.1194	0.074	0.0041	0.0015	0.006	0.0019	0.0021	0.0135	0.171	0.0048	0.0062	0.0049	0.105	0.0093	0.0045	0.0022	0.0027	0.1385	0.0892	0.0088	0.0058	0.0049	0.0212	0.0065	0.0063	0.1827
10	rs72817442	78090043	1.08	0.496867270490283	1.57	0.614941920479678	0.00995381016720177	0.0533212210170156	0.1194	0.074	0.0041	0.0015	0.006	0.0019	0.0021	0.0135	0.171	0.0048	0.0062	0.0049	0.105	0.0093	0.0045	0.0022	0.0027	0.1385	0.0892	0.0088	0.0058	0.0049	0.0212	0.0064	0.0063	0.1827
10	rs10762713	78093756	1.08	0.496867270490283	1.57	0.614941920479678	0.00843501379930762	0.0548980311015246	0.1195	0.0739	0.0041	0.0015	0.006	0.0019	0.0021	0.0135	0.171	0.0048	0.0062	0.0051	0.1049	0.0093	0.0045	0.0022	0.0027	0.1385	0.0892	0.0088	0.0058	0.0049	0.0212	0.0064	0.0063	0.1828
10	rs4745813	78096772	1.08	0.496867270490283	1.57	0.614941920479678	0.00661603497127603	0.0523846925449201	0.1195	0.074	0.0041	0.0015	0.0061	0.0019	0.0021	0.0134	0.171	0.0048	0.0062	0.0051	0.1047	0.0093	0.0045	0.0022	0.0027	0.1385	0.0894	0.0088	0.0058	0.0049	0.0212	0.0063	0.0062	0.183
10	rs12268613	78097896	1.08	0.496867270490283	1.57	0.614941920479678	0.00658596521876558	0.053760725549269	0.1195	0.074	0.0041	0.0015	0.0061	0.0019	0.0021	0.0134	0.171	0.0048	0.0062	0.0051	0.1047	0.0093	0.0045	0.0022	0.0027	0.1385	0.0895	0.0088	0.0058	0.0049	0.0212	0.0063	0.0062	0.183
10	rs75877748	78099119	1.08	0.496867270490283	1.57	0.614941920479678	0.0063455418726346	0.0515171046324881	0.1195	0.0741	0.0041	0.0015	0.0061	0.0018	0.0021	0.0134	0.171	0.0048	0.0062	0.0051	0.1046	0.0093	0.0045	0.0022	0.0027	0.1385	0.0895	0.0088	0.0058	0.0049	0.0212	0.0062	0.0062	0.1831
10	rs79036409	78103179	1.08	0.496867270490283	1.57	0.614941920479678	0.00630190806581758	0.0526337298362892	0.1195	0.0741	0.004	0.0015	0.0061	0.0018	0.0021	0.0134	0.1711	0.0048	0.0062	0.0051	0.1045	0.0093	0.0045	0.0022	0.0027	0.1385	0.0896	0.0088	0.0058	0.0049	0.0212	0.0062	0.0062	0.1831
10	rs78083087	78110807	1.08	0.496867270490283	1.57	0.614941920479678	0.00620458051064212	0.0514553751947247	0.1196	0.0743	0.004	0.0014	0.0061	0.0018	0.0021	0.0134	0.1711	0.0048	0.0062	0.0051	0.1043	0.0093	0.0045	0.0022	0.0027	0.1384	0.0897	0.0088	0.0058	0.0048	0.0211	0.0062	0.0062	0.1832
10	rs17450851	78112552	1.08	0.496867270490283	1.57	0.614941920479678	0.00604495758335336	0.0515788662658605	0.1196	0.0743	0.004	0.0014	0.0061	0.0018	0.0021	0.0134	0.1712	0.0048	0.0062	0.0051	0.1043	0.0093	0.0045	0.0022	0.0027	0.1384	0.0898	0.0088	0.0058	0.0048	0.0211	0.0061	0.0062	0.1832
10	rs16933426	78113006	1.08	0.496867270490283	1.57	0.614941920479678	0.00617596731864711	0.052446903819743	0.1196	0.0743	0.004	0.0014	0.0061	0.0018	0.0021	0.0134	0.1712	0.0048	0.0062	0.0051	0.1043	0.0093	0.0045	0.0022	0.0027	0.1384	0.0898	0.0088	0.0058	0.0048	0.0211	0.0061	0.0062	0.1832
10	rs11594150	78113909	1.08	0.496867270490283	1.57	0.614941920479678	0.0061795383710738	0.0547711565714703	0.1196	0.0743	0.004	0.0014	0.0061	0.0018	0.0021	0.0134	0.1712	0.0048	0.0062	0.0051	0.1042	0.0093	0.0046	0.0022	0.0027	0.1384	0.0898	0.0088	0.0058	0.0048	0.0211	0.0062	0.0062	0.1832
10	rs2395376	78114781	1.08	0.496867270490283	1.57	0.614941920479678	0.00603443031352627	0.0543280933786808	0.1196	0.0744	0.0039	0.0014	0.0061	0.0018	0.0021	0.0134	0.1712	0.0048	0.0062	0.0051	0.1042	0.0093	0.0046	0.0022	0.0027	0.1383	0.0898	0.0088	0.0058	0.0048	0.0211	0.0061	0.0062	0.1832
10	rs4586092	78116954	1.08	0.496867270490283	1.57	0.614941920479678	0.00628741514935148	0.0577211380326175	0.1198	0.0745	0.0039	0.0014	0.0061	0.0018	0.002	0.0134	0.1713	0.0048	0.0062	0.0051	0.1042	0.0093	0.0046	0.0022	0.0026	0.1382	0.0899	0.0088	0.0058	0.0048	0.0211	0.0061	0.0062	0.1832
10	rs16933436	78118248	1.08	0.496867270490283	1.57	0.614941920479678	0.00691869489386249	0.0675164185192702	0.1199	0.0746	0.0038	0.0014	0.0061	0.0017	0.002	0.0134	0.1714	0.0048	0.0062	0.0051	0.1041	0.0093	0.0046	0.0021	0.0026	0.1382	0.0901	0.0089	0.0057	0.0048	0.0211	0.0061	0.0062	0.1832
10	rs77425414	78118541	1.08	0.496867270490283	1.57	0.614941920479678	0.00254549885692248	0.0314078799091107	0.1206	0.0746	0.003	0.0012	0.0061	0.0017	0.0019	0.0134	0.1727	0.0048	0.0062	0.0041	0.1048	0.0093	0.0039	0.0022	0.0023	0.1389	0.0905	0.0089	0.0057	0.0045	0.0209	0.0046	0.0062	0.1843
10	rs7097021	78118817	1.08	0.496867270490283	1.57	0.614941920479678	0.00244071676396833	0.0297481177898739	0.1206	0.0748	0.003	0.0012	0.0061	0.0017	0.0019	0.0135	0.1727	0.0048	0.0062	0.0041	0.1044	0.0093	0.0039	0.0022	0.0023	0.1389	0.0905	0.0089	0.0058	0.0044	0.0209	0.0046	0.0062	0.1844
10	rs76219048	78121681	1.08	0.496867270490283	1.57	0.614941920479678	0.00240996573079156	0.0293157949813175	0.1206	0.0748	0.003	0.0012	0.0061	0.0017	0.002	0.0135	0.1727	0.0048	0.0062	0.0041	0.1043	0.0093	0.0039	0.0022	0.0023	0.1389	0.0905	0.0089	0.0058	0.0044	0.0209	0.0046	0.0061	0.1844
10	rs4326729	78130663	1.08	0.496867270490283	1.57	0.614941920479678	0.0026046455066833	0.0300864075454566	0.1206	0.0748	0.003	0.0012	0.0061	0.0017	0.002	0.0135	0.1728	0.0048	0.0062	0.0042	0.1041	0.0093	0.0039	0.0023	0.0023	0.1389	0.0905	0.0089	0.0058	0.0044	0.0209	0.0046	0.0061	0.1845
10	rs12220530	78131002	1.08	0.496867270490283	1.57	0.614941920479678	0.00265385148368122	0.0309644597108265	0.1206	0.0748	0.003	0.0012	0.0061	0.0017	0.002	0.0135	0.1728	0.0048	0.0062	0.0042	0.104	0.0093	0.0039	0.0023	0.0023	0.1389	0.0905	0.0089	0.0058	0.0044	0.0209	0.0046	0.0061	0.1845
10	rs11001754	78131037	1.08	0.496867270490283	1.57	0.614941920479678	0.00265385148368122	0.0309644597108265	0.1206	0.0748	0.003	0.0012	0.0061	0.0017	0.002	0.0135	0.1728	0.0048	0.0062	0.0042	0.104	0.0093	0.0039	0.0023	0.0023	0.1389	0.0905	0.0089	0.0058	0.0044	0.0209	0.0046	0.0061	0.1845
10	rs11001756	78133348	1.08	0.496867270490283	1.58	0.577869115575703	0.00273751047705641	0.0311611744756348	0.1206	0.0748	0.003	0.0011	0.0061	0.0017	0.002	0.0135	0.1729	0.0048	0.0062	0.0042	0.104	0.0093	0.0039	0.0023	0.0022	0.1388	0.0905	0.0089	0.0058	0.0044	0.0209	0.0046	0.0061	0.1845
10	rs4746390	78139785	1.08	0.496867270490283	1.58	0.577869115575703	0.00251545177679359	0.0299895715503581	0.1207	0.0749	0.003	0.0011	0.0061	0.0017	0.002	0.0135	0.1731	0.0048	0.0062	0.0041	0.104	0.0093	0.0039	0.0023	0.0022	0.1387	0.0905	0.0089	0.0058	0.0044	0.0209	0.0046	0.0061	0.1845
10	rs7904646	78140834	1.08	0.496867270490283	1.58	0.577869115575703	0.00269449225597993	0.0304752036483773	0.1207	0.0749	0.003	0.0011	0.0061	0.0017	0.002	0.0135	0.1731	0.0048	0.0062	0.0041	0.104	0.0093	0.0039	0.0023	0.0022	0.1387	0.0907	0.0089	0.0058	0.0044	0.0209	0.0046	0.0061	0.1845
10	Affx-3654980	78141333	1.08	0.496867270490283	1.58	0.577869115575703	0.00335050569655474	0.0294595745279191	0.1207	0.075	0.003	0.0011	0.0061	0.0017	0.002	0.0135	0.1733	0.0047	0.0062	0.0042	0.1041	0.0093	0.0038	0.0023	0.0022	0.1386	0.0907	0.0088	0.0058	0.0043	0.0208	0.0046	0.0059	0.1845
10	rs10762721	78141411	1.08	0.496867270490283	1.58	0.577869115575703	0.00346022135062042	0.0292201243966722	0.1207	0.075	0.003	0.0011	0.0061	0.0017	0.002	0.0135	0.1733	0.0047	0.0062	0.0042	0.1041	0.0093	0.0038	0.0023	0.0022	0.1386	0.0907	0.0088	0.0058	0.0043	0.0208	0.0046	0.0059	0.1845
10	rs11595743	78142857	1.08	0.496867270490283	1.58	0.577869115575703	0.00537045304765788	0.0346965539143187	0.1207	0.0754	0.003	0.0011	0.0061	0.0016	0.0019	0.0133	0.1736	0.0046	0.0062	0.0041	0.1041	0.0093	0.0038	0.0023	0.0021	0.1383	0.0909	0.0088	0.0057	0.0042	0.0206	0.0049	0.0059	0.1848
10	rs11597123	78145431	1.08	0.496867270490283	1.58	0.577869115575703	0.00629465838157691	0.0368479397445032	0.1207	0.0755	0.003	0.0011	0.0061	0.0016	0.0018	0.0133	0.1737	0.0046	0.0062	0.0041	0.1041	0.0093	0.0037	0.0023	0.0021	0.1383	0.0909	0.0088	0.0057	0.0042	0.0206	0.005	0.0058	0.1848
10	rs11001764	78147811	1.08	0.496867270490283	1.58	0.577869115575703	0.00965877318928393	0.0463861150393925	0.1208	0.076	0.0029	0.0011	0.0061	0.0016	0.0017	0.0133	0.1742	0.0045	0.0061	0.0041	0.1043	0.0093	0.0036	0.0022	0.0019	0.1381	0.0908	0.0087	0.0055	0.004	0.0205	0.0051	0.0058	0.1849
10	rs11599008	78148240	1.08	0.496867270490283	1.58	0.577869115575703	0.0094344680169533	0.04949709514237	0.1208	0.0761	0.0029	0.0011	0.0061	0.0015	0.0017	0.0132	0.1743	0.0045	0.0061	0.0041	0.1043	0.0093	0.0036	0.0022	0.0019	0.1381	0.0909	0.0087	0.0054	0.004	0.0204	0.0051	0.0058	0.1849
10	rs7909862	78148961	1.08	0.496867270490283	1.58	0.577869115575703	0.0112928356606741	0.0508398538774905	0.1209	0.0762	0.0029	0.0011	0.0061	0.0015	0.0017	0.0132	0.1744	0.0044	0.0061	0.0041	0.1043	0.0093	0.0036	0.0022	0.0019	0.1381	0.0909	0.0087	0.0054	0.004	0.0204	0.0052	0.0058	0.185
10	rs7909650	78149043	1.08	0.496867270490283	1.58	0.577869115575703	0.0108524167834261	0.0517643442350716	0.1209	0.0762	0.0029	0.0011	0.0061	0.0015	0.0017	0.0132	0.1744	0.0044	0.0061	0.0041	0.1043	0.0093	0.0036	0.0021	0.0019	0.138	0.0909	0.0087	0.0054	0.004	0.0204	0.0052	0.0058	0.185
10	rs10509372	78151920	1.08	0.496867270490283	1.58	0.577869115575703	0.0114979290107522	0.0551521596853757	0.121	0.0762	0.0029	0.0011	0.0061	0.0015	0.0017	0.0132	0.1746	0.0044	0.0061	0.0041	0.1043	0.0093	0.0035	0.0021	0.0019	0.138	0.0911	0.0088	0.0053	0.004	0.0202	0.005	0.0057	0.1853
10	rs77461589	78152361	1.08	0.496867270490283	1.58	0.577869115575703	0.0115323812580356	0.0555343001299485	0.121	0.0763	0.0029	0.0011	0.0061	0.0015	0.0017	0.0131	0.1746	0.0044	0.0061	0.0041	0.1043	0.0093	0.0035	0.0021	0.0019	0.138	0.0911	0.0088	0.0053	0.004	0.0202	0.005	0.0057	0.1853
10	rs76091532	78152428	1.08	0.496867270490283	1.58	0.577869115575703	0.0115957448748671	0.05559810062116	0.121	0.0763	0.0029	0.0011	0.0061	0.0015	0.0017	0.0131	0.1746	0.0044	0.0061	0.0041	0.1043	0.0093	0.0035	0.0021	0.0019	0.138	0.091	0.0088	0.0053	0.004	0.0202	0.005	0.0057	0.1853
10	rs117572987	78154078	1.08	0.496867270490283	1.58	0.577869115575703	0.0357652875258176	0.0616679452004823	0.121	0.0762	0.0029	0.0011	0.0061	0.0015	0.0017	0.0131	0.1747	0.0044	0.0061	0.0041	0.104	0.0093	0.0035	0.002	0.0019	0.1382	0.0907	0.0089	0.0053	0.004	0.02	0.0057	0.0057	0.1853
10	rs72817468	78154428	1.08	0.496867270490283	1.58	0.577869115575703	0.0370464419512812	0.0620687150534246	0.121	0.0762	0.0029	0.0011	0.0061	0.0015	0.0017	0.0131	0.1747	0.0044	0.0061	0.0041	0.104	0.0093	0.0035	0.002	0.0019	0.1382	0.0907	0.0089	0.0053	0.004	0.02	0.0057	0.0057	0.1853
10	rs74508566	78154907	1.08	0.496867270490283	1.58	0.577869115575703	0.0397033846463671	0.063142798584871	0.121	0.0762	0.0029	0.0011	0.0061	0.0015	0.0017	0.0131	0.1747	0.0044	0.0061	0.0041	0.1041	0.0093	0.0035	0.002	0.0019	0.1382	0.0908	0.0089	0.0052	0.004	0.02	0.0057	0.0057	0.1853
10	rs749128	78155142	1.08	0.496867270490283	1.58	0.577869115575703	0.0422833074268742	0.0647003949659433	0.1209	0.0762	0.0029	0.0011	0.0061	0.0015	0.0017	0.0131	0.1747	0.0044	0.0061	0.0041	0.1041	0.0093	0.0035	0.002	0.0019	0.1383	0.0908	0.0089	0.0052	0.004	0.02	0.0057	0.0057	0.1853
10	rs1873463	78155282	1.08	0.496867270490283	1.58	0.577869115575703	0.0422101332247106	0.0649047369682324	0.1209	0.0762	0.0029	0.0011	0.0061	0.0015	0.0017	0.0131	0.1747	0.0044	0.0062	0.0041	0.104	0.0093	0.0035	0.002	0.0019	0.1383	0.0908	0.0089	0.0052	0.004	0.0199	0.0057	0.0056	0.1853
10	Affx-3655130	78155292	1.08	0.496867270490283	1.58	0.577869115575703	0.0423419092759923	0.0651093497770427	0.1209	0.0762	0.0029	0.0011	0.0061	0.0015	0.0017	0.0131	0.1747	0.0044	0.0062	0.0041	0.104	0.0093	0.0035	0.002	0.0019	0.1383	0.0908	0.0089	0.0052	0.004	0.0199	0.0057	0.0056	0.1853
10	rs12777253	78155302	1.08	0.496867270490283	1.58	0.577869115575703	0.0420640450245757	0.0648365928645739	0.121	0.0763	0.0029	0.0011	0.0061	0.0015	0.0017	0.0131	0.1747	0.0044	0.0062	0.0041	0.104	0.0093	0.0035	0.002	0.0019	0.1383	0.0908	0.0089	0.0052	0.004	0.0199	0.0057	0.0056	0.1853
10	rs11001768	78157022	1.08	0.496867270490283	1.58	0.577869115575703	0.0535401897605693	0.0686289413063837	0.1208	0.0764	0.003	0.0011	0.0061	0.0015	0.0017	0.013	0.1749	0.0044	0.0064	0.0042	0.1038	0.0092	0.0034	0.002	0.0019	0.1384	0.0906	0.0089	0.0052	0.004	0.0198	0.0057	0.0056	0.1853
10	rs11001769	78158903	1.08	0.496867270490283	1.58	0.577869115575703	0.0651675113200512	0.074160103040642	0.1206	0.0765	0.0031	0.001	0.0061	0.0014	0.0017	0.013	0.175	0.0044	0.0065	0.0042	0.1036	0.0093	0.0034	0.002	0.0019	0.1386	0.0904	0.009	0.0052	0.0041	0.0196	0.0057	0.0056	0.1853
10	rs11001770	78159195	1.08	0.496867270490283	1.58	0.577869115575703	0.0692003601892196	0.0753890267327221	0.1206	0.0765	0.0031	0.001	0.0061	0.0014	0.0017	0.0131	0.175	0.0044	0.0065	0.0041	0.1038	0.0093	0.0034	0.002	0.0019	0.1385	0.0905	0.009	0.0052	0.004	0.0196	0.0057	0.0056	0.1853
10	rs1907340	78160976	1.08	0.496867270490283	1.58	0.577869115575703	0.0627891265001727	0.0694683009812327	0.1203	0.0766	0.0031	0.001	0.0061	0.0014	0.0017	0.0131	0.1747	0.0044	0.0065	0.0041	0.1037	0.0093	0.0034	0.002	0.0019	0.1386	0.0905	0.009	0.0052	0.004	0.0197	0.0057	0.0055	0.1856
10	rs76803488	78161871	1.08	0.496867270490283	1.58	0.577869115575703	0.0625030518920837	0.0686987256224412	0.1201	0.0765	0.0031	0.001	0.0061	0.0014	0.0017	0.0131	0.1748	0.0044	0.0065	0.0041	0.1037	0.0093	0.0034	0.0019	0.0019	0.1387	0.0905	0.0091	0.0053	0.004	0.0197	0.0057	0.0056	0.1856
10	rs11596247	78163212	1.08	0.496867270490283	1.58	0.577869115575703	0.063171899630838	0.0659991280481195	0.1197	0.0765	0.0031	0.001	0.0061	0.0014	0.0017	0.0132	0.1749	0.0044	0.0066	0.0041	0.1035	0.0094	0.0034	0.0019	0.0019	0.1388	0.0904	0.0092	0.0053	0.004	0.0198	0.0057	0.0056	0.1856
10	rs77246171	78163971	1.08	0.496867270490283	1.58	0.577869115575703	0.063171899630838	0.0671703131928342	0.1197	0.0766	0.0031	0.001	0.0061	0.0014	0.0016	0.0132	0.1749	0.0044	0.0066	0.0041	0.1034	0.0096	0.0034	0.0019	0.0019	0.1388	0.0904	0.0092	0.0053	0.004	0.0198	0.0057	0.0056	0.1856
10	rs6480814	78165245	1.08	0.496867270490283	1.58	0.577869115575703	0.0590636414590295	0.0666870160344164	0.1191	0.0768	0.0031	0.0011	0.0061	0.0014	0.0016	0.0131	0.1752	0.0044	0.0066	0.0042	0.1032	0.0097	0.0034	0.0019	0.0019	0.1387	0.0904	0.0092	0.0053	0.004	0.0201	0.0056	0.0056	0.1857
10	rs1907343	78167388	1.09	0.453749840114468	1.58	0.577869115575703	0.0894898388409183	0.0865092214414839	0.1155	0.0806	0.003	0.0012	0.006	0.0013	9e-04	0.0129	0.1758	0.0043	0.0067	0.0042	0.1018	0.0108	0.003	0.0016	0.0019	0.1365	0.0906	0.0091	0.0052	0.0037	0.0223	0.0048	0.0058	0.188
10	rs10509374	78167651	1.08	0.496867270490283	1.58	0.577869115575703	0.0876288310721942	0.0986382017012408	0.1153	0.0809	0.003	0.0012	0.0061	0.0012	9e-04	0.0129	0.1758	0.0043	0.0067	0.0042	0.1018	0.0108	0.003	0.0015	0.0019	0.1365	0.0906	0.0091	0.0052	0.0037	0.0223	0.0047	0.0058	0.1881
10	rs12774333	78168852	1.08	0.496867270490283	1.58	0.577869115575703	0.0865194218569478	0.113420772579383	0.1151	0.0811	0.0029	0.0012	0.0062	0.0012	9e-04	0.0129	0.1758	0.0043	0.0067	0.0041	0.1019	0.0108	0.003	0.0015	0.0018	0.1367	0.0906	0.0091	0.0052	0.0036	0.0223	0.0045	0.0058	0.1881
10	rs12774067	78168998	1.08	0.496867270490283	1.58	0.577869115575703	0.0841426272791583	0.112909624649044	0.1151	0.0811	0.0029	0.0012	0.0062	0.0012	9e-04	0.0129	0.1758	0.0043	0.0067	0.0041	0.1019	0.0108	0.003	0.0014	0.0018	0.1367	0.0907	0.0091	0.0052	0.0036	0.0223	0.0045	0.0058	0.1881
10	rs117246174	78171666	1.08	0.496867270490283	1.58	0.577869115575703	0.0823307147011249	0.114360159248275	0.1151	0.0811	0.0029	0.0012	0.0062	0.0012	9e-04	0.0129	0.1758	0.0043	0.0067	0.0041	0.1018	0.0108	0.003	0.0014	0.0018	0.1368	0.0906	0.0091	0.0052	0.0036	0.0224	0.0045	0.0059	0.1881
10	rs77615002	78172023	1.08	0.496867270490283	1.58	0.577869115575703	0.0822624043847612	0.114189142361528	0.1151	0.0811	0.0029	0.0012	0.0062	0.0012	9e-04	0.0129	0.1758	0.0043	0.0067	0.0041	0.1018	0.0108	0.003	0.0014	0.0018	0.1368	0.0906	0.0091	0.0052	0.0036	0.0224	0.0045	0.0059	0.1881
10	rs4746391	78177534	1.08	0.496867270490283	1.58	0.577869115575703	0.0757647807599279	0.116850809762216	0.1151	0.0812	0.0029	0.0012	0.0062	0.0012	9e-04	0.0128	0.1759	0.0043	0.0067	0.0041	0.1018	0.0107	0.0029	0.0014	0.0018	0.1372	0.0904	0.0091	0.0052	0.0036	0.0224	0.0044	0.0059	0.1883
10	rs73292524	78180126	1.08	0.496867270490283	1.57	0.614941920479678	0.0745832748761003	0.111974809232771	0.1151	0.0813	0.0028	0.0012	0.0062	0.0012	9e-04	0.0128	0.1759	0.0043	0.0067	0.0041	0.1018	0.0107	0.0029	0.0014	0.0018	0.1372	0.0904	0.0091	0.0052	0.0036	0.0224	0.0044	0.0059	0.1883
10	rs71475605	78188994	1.08	0.496867270490283	1.58	0.577869115575703	0.0720888105481061	0.109440447081731	0.115	0.0811	0.0028	0.0012	0.0062	0.0011	9e-04	0.0128	0.1761	0.0043	0.0067	0.0041	0.1018	0.0105	0.0029	0.0014	0.0017	0.1375	0.0903	0.0091	0.0052	0.0036	0.0224	0.0044	0.0059	0.1884
10	rs16933537	78189096	1.08	0.496867270490283	1.58	0.577869115575703	0.0721515483901311	0.109608712564774	0.115	0.0811	0.0028	0.0012	0.0062	0.0011	9e-04	0.0128	0.1761	0.0043	0.0067	0.0041	0.1018	0.0105	0.0029	0.0014	0.0017	0.1375	0.0903	0.0091	0.0052	0.0036	0.0224	0.0044	0.0059	0.1884
10	rs76368073	78189194	1.08	0.496867270490283	1.58	0.577869115575703	0.0721306318381013	0.109524567426951	0.115	0.0811	0.0028	0.0012	0.0062	0.0011	9e-04	0.0128	0.1761	0.0043	0.0067	0.0041	0.1018	0.0105	0.0029	0.0014	0.0017	0.1375	0.0903	0.0091	0.0052	0.0036	0.0224	0.0044	0.0059	0.1884
10	rs1873465	78189959	1.08	0.496867270490283	1.58	0.577869115575703	0.0738588873193515	0.109608712564774	0.115	0.081	0.0028	0.0012	0.0062	0.0011	9e-04	0.0128	0.1762	0.0042	0.0067	0.0041	0.1018	0.0105	0.0029	0.0014	0.0017	0.1375	0.0902	0.0091	0.0052	0.0036	0.0224	0.0044	0.0058	0.1885
10	rs77362167	78192349	1.08	0.496867270490283	1.58	0.577869115575703	0.0782299982991545	0.116419935678412	0.1146	0.0811	0.0028	0.0012	0.0061	0.0011	9e-04	0.0128	0.1763	0.0042	0.0066	0.0039	0.1023	0.0106	0.0029	0.0013	0.0017	0.1376	0.0898	0.0089	0.0053	0.0036	0.0226	0.0043	0.0058	0.1891
10	rs73292541	78192968	1.08	0.496867270490283	1.58	0.577869115575703	0.0800732276302045	0.116764586706999	0.1145	0.0811	0.0029	0.0012	0.0061	0.0011	9e-04	0.0128	0.1763	0.0041	0.0066	0.0039	0.1023	0.0106	0.0029	0.0013	0.0017	0.1375	0.0898	0.0089	0.0053	0.0036	0.0226	0.0043	0.0059	0.1893
10	rs1873467	78197086	1.08	0.496867270490283	1.59	0.542287549749139	0.0852791551054111	0.119101046523884	0.1144	0.0812	0.0031	0.0012	0.0061	0.0011	9e-04	0.0128	0.1763	0.0041	0.0066	0.0038	0.1023	0.0106	0.0029	0.0013	0.0017	0.1373	0.0899	0.0089	0.0053	0.0036	0.0225	0.0043	0.0059	0.1894
10	rs72817493	78197272	1.08	0.496867270490283	1.59	0.542287549749139	0.0847444716990562	0.117541461267201	0.1144	0.0812	0.0031	0.0012	0.0061	0.0012	9e-04	0.0128	0.1763	0.0041	0.0066	0.0038	0.1023	0.0106	0.003	0.0013	0.0017	0.1373	0.0899	0.0089	0.0053	0.0036	0.0225	0.0043	0.0059	0.1894
10	rs17380920	78197583	1.08	0.496867270490283	1.59	0.542287549749139	0.0840272016487738	0.116764586706999	0.1144	0.0812	0.0032	0.0012	0.0061	0.0012	9e-04	0.0128	0.1763	0.0041	0.0066	0.0038	0.1023	0.0106	0.003	0.0013	0.0017	0.1372	0.0899	0.0089	0.0053	0.0036	0.0225	0.0043	0.0059	0.1894
10	rs75865032	78198233	1.08	0.496867270490283	1.59	0.542287549749139	0.0798273574542592	0.110958399926122	0.1144	0.0812	0.0032	0.0012	0.006	0.0012	9e-04	0.0128	0.1763	0.0041	0.0066	0.0038	0.1022	0.0106	0.003	0.0013	0.0017	0.1372	0.0899	0.0089	0.0053	0.0036	0.0225	0.0043	0.0059	0.1895
10	rs11001781	78199638	1.08	0.496867270490283	1.59	0.542287549749139	0.078009783253956	0.106096057113032	0.1144	0.0811	0.0032	0.0012	0.006	0.0012	9e-04	0.0128	0.1762	0.0041	0.0066	0.0038	0.1022	0.0107	0.003	0.0013	0.0017	0.1371	0.09	0.0088	0.0053	0.0036	0.0225	0.0043	0.0058	0.1896
10	rs74611555	78200733	1.08	0.496867270490283	1.59	0.542287549749139	0.0769801204684144	0.104108688783079	0.1144	0.081	0.0032	0.0012	0.006	0.0012	9e-04	0.0128	0.1762	0.004	0.0066	0.0038	0.1022	0.0107	0.003	0.0013	0.0017	0.1371	0.0901	0.0088	0.0053	0.0036	0.0225	0.0043	0.0058	0.1897
10	rs117797245	78202859	1.08	0.496867270490283	1.59	0.542287549749139	0.0743910797522791	0.0951087221176865	0.1144	0.0809	0.0033	0.0013	0.0059	0.0013	9e-04	0.0129	0.176	0.004	0.0066	0.0037	0.102	0.0107	0.003	0.0013	0.0017	0.1371	0.0902	0.0088	0.0053	0.0036	0.0225	0.0044	0.0058	0.19
10	rs117970452	78202860	1.08	0.496867270490283	1.59	0.542287549749139	0.0743910797522791	0.0951087221176865	0.1144	0.0809	0.0033	0.0013	0.0059	0.0013	9e-04	0.0129	0.176	0.004	0.0066	0.0037	0.102	0.0107	0.003	0.0013	0.0017	0.1371	0.0902	0.0088	0.0053	0.0036	0.0225	0.0044	0.0058	0.19
10	rs79028370	78206511	1.08	0.496867270490283	1.59	0.542287549749139	0.0770674082933491	0.0778716561698616	0.1145	0.0805	0.0035	0.0015	0.0055	0.0016	0.0011	0.0131	0.1754	0.0038	0.0065	0.0037	0.1012	0.0107	0.0031	0.0013	0.0019	0.1368	0.0905	0.0087	0.0053	0.0037	0.0225	0.0045	0.0056	0.1911
10	rs7923619	78206830	1.08	0.496867270490283	1.59	0.542287549749139	0.0782520417834099	0.0804614915184349	0.1145	0.0805	0.0035	0.0015	0.0055	0.0016	0.0011	0.0131	0.1754	0.0038	0.0065	0.0037	0.1012	0.0107	0.0031	0.0013	0.0019	0.1368	0.0905	0.0087	0.0053	0.0037	0.0225	0.0045	0.0056	0.1911
10	rs77829153	78208320	1.08	0.496867270490283	1.59	0.542287549749139	0.078362319165209	0.0773578385758807	0.1145	0.0805	0.0035	0.0015	0.0055	0.0016	0.0011	0.0131	0.1753	0.0038	0.0065	0.0037	0.1012	0.0107	0.0031	0.0013	0.0019	0.1369	0.0905	0.0087	0.0053	0.0037	0.0225	0.0045	0.0056	0.1912
10	rs72642263	78209506	1.08	0.496867270490283	1.59	0.542287549749139	0.0820576911061963	0.0797922432827434	0.1145	0.0806	0.0035	0.0015	0.0055	0.0016	0.0011	0.0131	0.1753	0.0038	0.0065	0.0037	0.1012	0.0107	0.0031	0.0013	0.0019	0.1369	0.0905	0.0087	0.0053	0.0037	0.0225	0.0045	0.0056	0.1912
10	rs79724304	78212086	1.08	0.496867270490283	1.59	0.542287549749139	0.0784506130350895	0.0813573477662263	0.1145	0.0807	0.0036	0.0015	0.0055	0.0016	0.0011	0.0132	0.1748	0.0037	0.0065	0.0037	0.1009	0.0108	0.0031	0.0012	0.0019	0.1371	0.0907	0.0087	0.0053	0.0038	0.0225	0.0046	0.0056	0.1912
10	rs17381345	78212604	1.08	0.496867270490283	1.59	0.542287549749139	0.0781859233211693	0.0818067822017122	0.1145	0.0807	0.0036	0.0015	0.0055	0.0016	0.0011	0.0132	0.1746	0.0037	0.0064	0.0037	0.1008	0.0108	0.0031	0.0012	0.0019	0.1372	0.0907	0.0087	0.0053	0.0038	0.0225	0.0046	0.0056	0.1913
10	rs80086480	78215762	1.07	0.542615033110665	1.59	0.542287549749139	0.0808812900416925	0.0983152572571123	0.1144	0.0809	0.0037	0.0015	0.0055	0.0016	0.0011	0.0132	0.174	0.0037	0.0064	0.0038	0.1005	0.0109	0.0032	0.0011	0.0019	0.1376	0.0909	0.0086	0.0052	0.004	0.0224	0.0047	0.0056	0.1914
10	rs79924214	78216560	1.07	0.542615033110665	1.59	0.542287549749139	0.0860734865366796	0.106012960317206	0.1144	0.0809	0.0037	0.0015	0.0055	0.0016	0.0011	0.0132	0.1739	0.0037	0.0064	0.0038	0.1004	0.0109	0.0032	0.0011	0.0019	0.1376	0.0909	0.0086	0.0052	0.004	0.0224	0.0047	0.0056	0.1914
10	rs4745816	78216814	1.07	0.542615033110665	1.59	0.542287549749139	0.0861672457896285	0.109524567426951	0.1145	0.0809	0.0037	0.0014	0.0055	0.0016	0.0011	0.0132	0.1739	0.0037	0.0065	0.0038	0.1003	0.011	0.0032	0.0011	0.0019	0.1376	0.0909	0.0086	0.0052	0.004	0.0224	0.0047	0.0056	0.1914
10	rs75371889	78216839	1.07	0.542615033110665	1.59	0.542287549749139	0.0860500568761432	0.109524567426951	0.1145	0.0809	0.0037	0.0014	0.0055	0.0016	0.0011	0.0132	0.1739	0.0037	0.0065	0.0038	0.1003	0.011	0.0032	0.0011	0.0019	0.1376	0.0909	0.0086	0.0052	0.004	0.0224	0.0047	0.0056	0.1914
10	rs76008529	78216867	1.07	0.542615033110665	1.59	0.542287549749139	0.0860032097370946	0.108852299542982	0.1145	0.0809	0.0037	0.0014	0.0055	0.0016	0.0011	0.0132	0.1739	0.0037	0.0065	0.0038	0.1003	0.011	0.0032	0.0011	0.0019	0.1376	0.0909	0.0086	0.0052	0.004	0.0224	0.0047	0.0056	0.1914
10	rs76961354	78218724	1.07	0.542615033110665	1.59	0.542287549749139	0.0786937511224214	0.100259127938522	0.1144	0.0809	0.0037	0.0014	0.0055	0.0016	0.0011	0.0132	0.1739	0.0037	0.0065	0.0038	0.1003	0.0108	0.0032	0.0011	0.0019	0.1377	0.0909	0.0086	0.0052	0.004	0.0224	0.0047	0.0056	0.1914
10	rs76225094	78220283	1.07	0.542615033110665	1.59	0.542287549749139	0.0778998255536584	0.103614121799262	0.1144	0.0809	0.0037	0.0014	0.0055	0.0016	0.0011	0.0132	0.1739	0.0037	0.0065	0.0038	0.1003	0.0108	0.0032	0.0011	0.0019	0.1378	0.0909	0.0086	0.0052	0.004	0.0224	0.0047	0.0056	0.1914
10	rs1907357	78221525	1.07	0.542615033110665	1.59	0.542287549749139	0.0735195818228625	0.104934992509579	0.1144	0.0809	0.0031	0.0014	0.0057	0.0015	0.0011	0.0132	0.1739	0.0038	0.0066	0.0039	0.1002	0.0103	0.0032	0.001	0.0019	0.1381	0.091	0.0087	0.0052	0.0041	0.0225	0.0047	0.0056	0.1916
10	rs80304144	78240182	1.07	0.542615033110665	1.59	0.542287549749139	0.0741992054621955	0.109356351537263	0.1143	0.081	0.0032	0.0015	0.0057	0.0016	0.0011	0.0132	0.1736	0.0038	0.0066	0.0039	0.1	0.0104	0.0032	0.001	0.0019	0.1385	0.091	0.0086	0.0052	0.0041	0.0226	0.0048	0.0056	0.1913
10	rs75095586	78240340	1.07	0.542615033110665	1.59	0.542287549749139	0.0742205089888709	0.109440447081731	0.1143	0.081	0.0032	0.0015	0.0057	0.0016	0.0011	0.0132	0.1736	0.0038	0.0066	0.0039	0.1	0.0104	0.0032	0.001	0.0019	0.1385	0.091	0.0086	0.0052	0.0041	0.0226	0.0048	0.0056	0.1913
10	rs78817637	78241632	1.07	0.542615033110665	1.59	0.542287549749139	0.073986387906971	0.108516761928989	0.1143	0.081	0.0032	0.0015	0.0057	0.0016	0.0011	0.0132	0.1736	0.0038	0.0066	0.0039	0.1	0.0104	0.0032	0.001	0.0019	0.1385	0.091	0.0086	0.0052	0.0041	0.0226	0.0048	0.0056	0.1913
10	rs74667877	78241727	1.07	0.542615033110665	1.59	0.542287549749139	0.073986387906971	0.108516761928989	0.1143	0.081	0.0032	0.0015	0.0057	0.0016	0.0011	0.0132	0.1736	0.0038	0.0066	0.0039	0.1	0.0104	0.0032	0.001	0.0019	0.1385	0.091	0.0086	0.0052	0.0041	0.0226	0.0048	0.0056	0.1913
10	rs79828615	78247567	1.07	0.542615033110665	1.6	0.508176723760061	0.07119345961834	0.114702484957293	0.1141	0.0812	0.0033	0.0015	0.0057	0.0016	0.0012	0.0131	0.1734	0.0038	0.0065	0.004	0.0999	0.0104	0.0032	0.001	0.0019	0.1388	0.0909	0.0086	0.0051	0.0041	0.0226	0.0048	0.0057	0.1912
10	rs73292569	78252043	1.07	0.542615033110665	1.6	0.508176723760061	0.0715257640171312	0.114702484957293	0.1141	0.0812	0.0033	0.0015	0.0057	0.0016	0.0012	0.0131	0.1734	0.0038	0.0065	0.004	0.0999	0.0104	0.0032	0.001	0.0019	0.1388	0.0909	0.0086	0.0051	0.0041	0.0226	0.0048	0.0057	0.1912
10	rs73292572	78254888	1.07	0.542615033110665	1.6	0.508176723760061	0.0510043219074577	0.117109623517127	0.1141	0.0813	0.0033	0.0015	0.0057	0.0016	0.0012	0.0134	0.1731	0.0037	0.0065	0.004	0.1001	0.0104	0.0036	0.001	0.0019	0.1388	0.0906	0.0085	0.005	0.0041	0.023	0.0047	0.0056	0.1909
10	rs79966574	78266815	1.07	0.542615033110665	1.6	0.508176723760061	0.0598929239748906	0.125859462120879	0.1141	0.0813	0.0034	0.0015	0.0057	0.0016	0.0012	0.0134	0.1731	0.0037	0.0066	0.004	0.1001	0.0104	0.0036	0.001	0.0018	0.1387	0.0906	0.0085	0.005	0.0043	0.023	0.0047	0.0056	0.1909
10	rs1907321	78274388	1.07	0.542615033110665	1.6	0.508176723760061	0.193202108217026	0.13730679929143	0.1139	0.0814	0.0035	0.0015	0.0057	0.0016	0.0012	0.0133	0.1731	0.0037	0.0075	0.0041	0.0999	0.0103	0.0036	9e-04	0.0018	0.1385	0.0901	0.0085	0.0052	0.0045	0.0231	0.0047	0.0056	0.1903
10	rs2130801	78274538	1.07	0.542615033110665	1.6	0.508176723760061	0.198322206262488	0.139326887209051	0.1139	0.0814	0.0035	0.0015	0.0057	0.0016	0.0012	0.0133	0.1731	0.0037	0.0075	0.0041	0.0999	0.0103	0.0036	9e-04	0.0018	0.1385	0.0901	0.0085	0.0052	0.0045	0.0231	0.0047	0.0056	0.1903
10	rs79190853	78277122	1.07	0.542615033110665	1.6	0.508176723760061	0.284616578476121	0.14451726923519	0.1138	0.0814	0.0035	0.0015	0.0057	0.0016	0.0013	0.0133	0.1731	0.0037	0.0078	0.0041	0.0999	0.0103	0.0036	9e-04	0.0019	0.1384	0.09	0.0085	0.0052	0.0046	0.0231	0.0046	0.0056	0.1901
10	rs16933604	78277359	1.07	0.542615033110665	1.6	0.508176723760061	0.297457579253731	0.151385858353115	0.1138	0.0814	0.0035	0.0015	0.0057	0.0016	0.0013	0.0133	0.1731	0.0037	0.0079	0.0041	0.0999	0.0103	0.0036	9e-04	0.0019	0.1383	0.09	0.0085	0.0052	0.0046	0.0231	0.0046	0.0056	0.1901
10	rs73276705	78278272	1.07	0.542615033110665	1.6	0.508176723760061	0.297942567658955	0.153955216378419	0.1139	0.0813	0.0036	0.0015	0.0057	0.0017	0.0013	0.0133	0.173	0.0037	0.0079	0.0042	0.0998	0.0104	0.0036	0.001	0.0019	0.1383	0.0899	0.0085	0.0053	0.0046	0.0232	0.0047	0.0056	0.1899
10	rs73276710	78281483	1.07	0.542615033110665	1.6	0.508176723760061	0.275045168597903	0.150343530873822	0.1138	0.0813	0.0036	0.0015	0.0057	0.0017	0.0014	0.0133	0.1728	0.0037	0.0079	0.0042	0.0995	0.0104	0.0037	0.001	0.0019	0.1386	0.0899	0.0085	0.0053	0.0046	0.0232	0.0046	0.0057	0.1899
10	rs16933614	78283282	1.07	0.542615033110665	1.6	0.508176723760061	0.248400899921764	0.140156389972366	0.1136	0.0812	0.0037	0.0015	0.0058	0.0018	0.0014	0.0133	0.1727	0.0037	0.0079	0.0043	0.0993	0.0104	0.0037	0.001	0.0019	0.139	0.0898	0.0085	0.0054	0.0046	0.023	0.0047	0.0058	0.1896
10	rs41305709	78283806	1.07	0.542615033110665	1.6	0.508176723760061	0.2314885555718	0.1406180004191	0.1136	0.0812	0.0037	0.0015	0.0058	0.0018	0.0014	0.0134	0.1726	0.0037	0.0079	0.0043	0.0992	0.0105	0.0037	0.001	0.002	0.1392	0.0897	0.0085	0.0054	0.0046	0.023	0.0047	0.0058	0.1896
10	rs80109682	78284471	1.07	0.542615033110665	1.6	0.508176723760061	0.223113573697879	0.138774884672921	0.1136	0.0812	0.0036	0.0015	0.0058	0.0017	0.0014	0.0134	0.1726	0.0037	0.0079	0.0043	0.0992	0.0104	0.0037	0.001	0.002	0.1393	0.0897	0.0085	0.0054	0.0046	0.023	0.0047	0.0058	0.1896
10	rs16933628	78286282	1.07	0.542615033110665	1.6	0.508176723760061	0.218130149214056	0.136392152344179	0.1137	0.0812	0.0035	0.0015	0.0057	0.0017	0.0013	0.0134	0.1726	0.0037	0.0078	0.0043	0.0993	0.0103	0.0037	0.001	0.002	0.1398	0.0896	0.0085	0.0054	0.0046	0.0229	0.0047	0.0058	0.1897
10	rs78617412	78287671	1.07	0.542615033110665	1.6	0.508176723760061	0.20699875500479	0.13194296061607	0.1137	0.0812	0.0035	0.0016	0.0056	0.0017	0.0013	0.0134	0.1726	0.0037	0.0078	0.0044	0.0993	0.0103	0.0037	0.001	0.002	0.1399	0.0896	0.0084	0.0054	0.0046	0.0229	0.0047	0.0057	0.1897
10	rs73276717	78288937	1.07	0.542615033110665	1.6	0.508176723760061	0.204346065343316	0.13212349450214	0.1137	0.0812	0.0035	0.0016	0.0056	0.0017	0.0013	0.0134	0.1726	0.0037	0.0077	0.0044	0.0993	0.0103	0.0038	0.001	0.002	0.14	0.0896	0.0084	0.0055	0.0046	0.0229	0.0047	0.0057	0.1898
10	rs11001806	78289587	1.07	0.542615033110665	1.6	0.508176723760061	0.213088511261374	0.146106516385319	0.1137	0.0812	0.0035	0.0016	0.0056	0.0017	0.0013	0.0133	0.1726	0.0037	0.0077	0.0044	0.0993	0.0103	0.0038	0.001	0.002	0.14	0.0896	0.0084	0.0055	0.0046	0.0228	0.0047	0.0057	0.1898
10	rs17467433	78290576	1.07	0.542615033110665	1.59	0.542287549749139	0.209070892569112	0.147608008188016	0.1137	0.0812	0.0035	0.0017	0.0056	0.0017	0.0013	0.0133	0.1726	0.0037	0.0077	0.0044	0.0992	0.0103	0.0038	0.001	0.002	0.1401	0.0896	0.0083	0.0055	0.0046	0.0228	0.0047	0.0057	0.1898
10	rs60360383	78292161	1.07	0.542615033110665	1.59	0.542287549749139	0.190879325133004	0.145264366835946	0.1137	0.0812	0.0033	0.0017	0.0056	0.0017	0.0014	0.0133	0.1726	0.0037	0.0076	0.0044	0.0994	0.0103	0.0038	0.001	0.002	0.14	0.0896	0.0083	0.0055	0.0046	0.0229	0.0047	0.0057	0.1897
10	rs16933637	78292268	1.07	0.542615033110665	1.59	0.542287549749139	0.22051104263291	0.133661706529128	0.1139	0.0812	0.0033	0.0017	0.0056	0.0017	0.0014	0.0133	0.1725	0.0037	0.0078	0.0044	0.0994	0.0103	0.0038	0.001	0.002	0.14	0.0896	0.0083	0.0055	0.0046	0.0229	0.0047	0.0057	0.1897
10	rs11001807	78292989	1.07	0.542615033110665	1.59	0.542287549749139	0.222657934170939	0.14451726923519	0.1141	0.0811	0.0033	0.0017	0.0056	0.0017	0.0014	0.0133	0.1723	0.0037	0.0078	0.0044	0.0998	0.0103	0.0038	0.001	0.002	0.1392	0.0897	0.0083	0.0055	0.0046	0.0229	0.0047	0.0057	0.1899
10	rs58933152	78294102	1.07	0.542615033110665	1.59	0.542287549749139	0.218375777580019	0.144423980149105	0.1144	0.0813	0.0033	0.0017	0.0056	0.0017	0.0014	0.0133	0.172	0.0036	0.0078	0.0044	0.1003	0.0103	0.0038	0.001	0.002	0.1381	0.0899	0.0083	0.0055	0.0046	0.023	0.0047	0.0057	0.1901
10	rs57544615	78294359	1.07	0.542615033110665	1.59	0.542287549749139	0.213573519328484	0.141450291838221	0.1144	0.0813	0.0033	0.0017	0.0055	0.0017	0.0014	0.0133	0.1719	0.0036	0.0077	0.0044	0.1003	0.0102	0.0038	0.001	0.002	0.1382	0.0899	0.0083	0.0055	0.0046	0.0231	0.0047	0.0056	0.1901
10	rs57972153	78294465	1.07	0.542615033110665	1.59	0.542287549749139	0.213573519328484	0.141357726716542	0.1144	0.0813	0.0033	0.0017	0.0055	0.0017	0.0014	0.0133	0.1719	0.0036	0.0077	0.0044	0.1003	0.0102	0.0038	0.001	0.002	0.1382	0.0899	0.0083	0.0055	0.0046	0.0231	0.0047	0.0056	0.1901
10	rs77483984	78295260	1.07	0.542615033110665	1.59	0.542287549749139	0.213048121907357	0.144144243876667	0.1144	0.0813	0.0033	0.0017	0.0055	0.0017	0.0014	0.0133	0.1719	0.0036	0.0077	0.0045	0.1003	0.0102	0.0038	0.001	0.002	0.1382	0.0899	0.0083	0.0055	0.0046	0.0231	0.0047	0.0056	0.1901
10	rs58800222	78297935	1.07	0.542615033110665	1.59	0.542287549749139	0.224774827799958	0.145264366835946	0.1143	0.0812	0.0034	0.0017	0.0055	0.0017	0.0014	0.0133	0.1719	0.0036	0.0077	0.0045	0.1004	0.0102	0.0039	0.001	0.002	0.1383	0.0898	0.0082	0.0056	0.0046	0.0231	0.0047	0.0056	0.1901
10	rs16933641	78297974	1.07	0.542615033110665	1.59	0.542287549749139	0.231911811469726	0.143492290886994	0.1142	0.0814	0.0033	0.0017	0.0055	0.0016	0.0014	0.0133	0.1726	0.0035	0.0077	0.0045	0.1003	0.0102	0.0038	9e-04	0.002	0.1384	0.0901	0.0082	0.005	0.0045	0.0232	0.0046	0.0056	0.1903
10	rs60559860	78298335	1.07	0.542615033110665	1.59	0.542287549749139	0.21127525317789	0.13960318846122	0.1143	0.0814	0.0033	0.0017	0.0054	0.0016	0.0014	0.0132	0.1725	0.0034	0.0076	0.0045	0.1002	0.0102	0.0038	9e-04	0.002	0.1389	0.0903	0.0082	0.0049	0.0044	0.0232	0.0045	0.0055	0.1903
10	rs11816739	78299042	1.07	0.542615033110665	1.59	0.542287549749139	0.210873491198144	0.145077461714473	0.1144	0.0814	0.0033	0.0017	0.0054	0.0016	0.0014	0.0132	0.1724	0.0034	0.0076	0.0045	0.1002	0.0102	0.0038	9e-04	0.002	0.1388	0.0903	0.0082	0.0049	0.0044	0.0232	0.0045	0.0055	0.1906
10	rs1907310	78299227	1.07	0.542615033110665	1.59	0.542287549749139	0.211556742815326	0.146856569611535	0.1144	0.0814	0.0033	0.0017	0.0054	0.0016	0.0014	0.0132	0.1724	0.0034	0.0076	0.0045	0.1002	0.0102	0.0038	9e-04	0.002	0.1388	0.0903	0.0082	0.0049	0.0044	0.0232	0.0045	0.0055	0.1906
10	rs77952591	78300681	1.07	0.542615033110665	1.59	0.542287549749139	0.198205874033917	0.143957862252959	0.1145	0.0814	0.0033	0.0017	0.0054	0.0016	0.0014	0.0132	0.1724	0.0034	0.0076	0.0045	0.1003	0.0102	0.0038	9e-04	0.0019	0.1389	0.0902	0.0082	0.0049	0.0044	0.0232	0.0044	0.0055	0.1905
10	rs111982810	78301515	1.07	0.542615033110665	1.59	0.542287549749139	0.198787923404913	0.144051042137703	0.1144	0.0814	0.0033	0.0017	0.0054	0.0016	0.0014	0.0132	0.1724	0.0034	0.0076	0.0045	0.1004	0.0102	0.0038	9e-04	0.0019	0.1388	0.0902	0.0082	0.0049	0.0044	0.0232	0.0045	0.0055	0.1905
10	rs73276753	78302086	1.07	0.542615033110665	1.58	0.577869115575703	0.198787923404913	0.141265183652703	0.1145	0.0814	0.0033	0.0017	0.0054	0.0016	0.0014	0.0132	0.1724	0.0034	0.0076	0.0045	0.1004	0.0102	0.0038	8e-04	0.0019	0.1388	0.0902	0.0082	0.0049	0.0044	0.0232	0.0045	0.0055	0.1905
10	rs16933647	78303851	1.07	0.542615033110665	1.58	0.577869115575703	0.188346578506396	0.144890643703438	0.1146	0.0811	0.0033	0.0017	0.0055	0.0016	0.0014	0.0132	0.172	0.0034	0.0076	0.0045	0.1006	0.0101	0.0038	8e-04	0.0019	0.1394	0.0904	0.0082	0.0048	0.0044	0.0232	0.0044	0.0055	0.1901
10	rs73276755	78304169	1.07	0.542615033110665	1.58	0.577869115575703	0.186956202226996	0.149115027303675	0.1146	0.0811	0.0033	0.0017	0.0055	0.0016	0.0014	0.0132	0.1719	0.0034	0.0076	0.0045	0.1006	0.0101	0.0038	8e-04	0.0019	0.1395	0.0904	0.0082	0.0048	0.0044	0.0232	0.0044	0.0055	0.1901
10	rs78481407	78304440	1.07	0.542615033110665	1.58	0.577869115575703	0.182524518991912	0.144890643703438	0.1146	0.0811	0.0033	0.0017	0.0055	0.0016	0.0014	0.0132	0.1719	0.0034	0.0076	0.0045	0.1006	0.0101	0.0038	8e-04	0.0019	0.1396	0.0904	0.0082	0.0048	0.0044	0.0232	0.0044	0.0055	0.19
10	rs73276758	78305651	1.08	0.496867270490283	1.58	0.577869115575703	0.174744807755131	0.144237467462872	0.1145	0.0811	0.0033	0.0016	0.0055	0.0015	0.0014	0.0134	0.172	0.0034	0.0076	0.0045	0.1006	0.0101	0.0038	8e-04	0.0019	0.14	0.0904	0.0081	0.0048	0.0044	0.0232	0.0044	0.0055	0.1898
10	rs73276761	78305726	1.07	0.542615033110665	1.58	0.577869115575703	0.180239796330922	0.150722260023125	0.1145	0.0811	0.0033	0.0016	0.0055	0.0015	0.0014	0.0134	0.172	0.0034	0.0075	0.0045	0.1006	0.0103	0.0038	8e-04	0.0019	0.14	0.0905	0.0081	0.0048	0.0044	0.0232	0.0044	0.0055	0.1897
10	rs16933656	78307224	1.08	0.496867270490283	1.58	0.577869115575703	0.174492460007706	0.150248902051646	0.1145	0.0812	0.0033	0.0016	0.0055	0.0016	0.0014	0.0133	0.1719	0.0034	0.0075	0.0045	0.1005	0.0103	0.0038	8e-04	0.0019	0.14	0.0905	0.0081	0.0048	0.0045	0.0232	0.0044	0.0054	0.1897
10	rs78844173	78308714	1.08	0.496867270490283	1.58	0.577869115575703	0.147109440123999	0.150343530873822	0.1145	0.0811	0.0034	0.0016	0.0055	0.0016	0.0014	0.0133	0.1722	0.0034	0.0074	0.0045	0.1005	0.0103	0.0038	8e-04	0.0019	0.1402	0.0908	0.0081	0.0048	0.0045	0.0231	0.0043	0.0053	0.1894
10	rs7913671	78310747	1.08	0.496867270490283	1.58	0.577869115575703	0.124925998621907	0.144237467462872	0.1145	0.081	0.0034	0.0016	0.0055	0.0016	0.0015	0.0132	0.1724	0.0035	0.0072	0.0045	0.1006	0.0103	0.0038	8e-04	0.0018	0.1403	0.091	0.0081	0.0049	0.0044	0.023	0.0043	0.0052	0.1892
10	rs16933662	78312221	1.08	0.496867270490283	1.58	0.577869115575703	0.113362721357569	0.15300179864157	0.1144	0.0811	0.0034	0.0017	0.0055	0.0016	0.0015	0.0132	0.1724	0.0035	0.0072	0.0045	0.1007	0.0103	0.0038	8e-04	0.0018	0.1403	0.0913	0.008	0.0049	0.0044	0.023	0.0043	0.0052	0.1888
10	rs76193717	78312906	1.08	0.496867270490283	1.58	0.577869115575703	0.105252211503459	0.146575137116279	0.1144	0.0811	0.0034	0.0017	0.0055	0.0016	0.0015	0.0132	0.1724	0.0035	0.0071	0.0046	0.1007	0.0104	0.0039	8e-04	0.0018	0.1403	0.0915	0.008	0.0049	0.0045	0.023	0.0043	0.0052	0.1884
10	rs2579745	78313096	1.08	0.496867270490283	1.58	0.577869115575703	0.100998903909787	0.14666892629045	0.1144	0.0811	0.0034	0.0017	0.0055	0.0016	0.0015	0.0132	0.1724	0.0035	0.0071	0.0046	0.1007	0.0104	0.0039	8e-04	0.0018	0.1404	0.0915	0.008	0.0049	0.0044	0.023	0.0043	0.0052	0.1883
10	rs2637256	78314705	1.08	0.496867270490283	1.58	0.577869115575703	0.100636459990074	0.1553893040342	0.1146	0.0812	0.0035	0.0017	0.0055	0.0018	0.0016	0.0132	0.1722	0.0035	0.0071	0.0046	0.1005	0.0104	0.0039	8e-04	0.0018	0.1407	0.0917	0.008	0.0049	0.0045	0.0229	0.0043	0.0052	0.1878
10	rs11001819	78315224	1.08	0.496867270490283	1.58	0.577869115575703	0.102143315704456	0.159043458968422	0.1145	0.0812	0.0035	0.0017	0.0055	0.0018	0.0016	0.0132	0.1722	0.0035	0.0071	0.0046	0.1005	0.0104	0.0039	8e-04	0.0018	0.1407	0.0917	0.008	0.0049	0.0045	0.0229	0.0043	0.0052	0.1878
10	rs2256413	78315334	1.08	0.496867270490283	1.58	0.577869115575703	0.107070168355298	0.164385434173065	0.1145	0.0812	0.0035	0.0017	0.0055	0.0018	0.0016	0.0132	0.1722	0.0035	0.0071	0.0046	0.1005	0.0104	0.0039	8e-04	0.0017	0.1406	0.0916	0.008	0.0049	0.0045	0.023	0.0044	0.0052	0.1878
10	rs2451912	78316047	1.08	0.496867270490283	1.58	0.577869115575703	0.100120094618522	0.159236617507355	0.1145	0.0812	0.0036	0.0018	0.0055	0.0018	0.0016	0.0132	0.1722	0.0035	0.0071	0.0046	0.1005	0.0104	0.004	8e-04	0.0017	0.1406	0.0916	0.008	0.0049	0.0045	0.0229	0.0044	0.0052	0.1878
10	rs2579766	78316518	1.08	0.496867270490283	1.58	0.577869115575703	0.0985809528470404	0.164580858810211	0.1145	0.0812	0.0036	0.0017	0.0055	0.0018	0.0015	0.0132	0.1722	0.0035	0.0071	0.0046	0.1005	0.0104	0.004	8e-04	0.0017	0.1407	0.0916	0.008	0.0049	0.0045	0.0229	0.0044	0.0052	0.1877
10	rs2579764	78316648	1.08	0.496867270490283	1.58	0.577869115575703	0.0986064829618845	0.165069777592958	0.1145	0.0812	0.0036	0.0017	0.0055	0.0018	0.0015	0.0132	0.1722	0.0035	0.0071	0.0046	0.1005	0.0104	0.004	8e-04	0.0017	0.1407	0.0916	0.008	0.0049	0.0045	0.0229	0.0044	0.0052	0.1877
10	rs73276781	78316744	1.08	0.496867270490283	1.58	0.577869115575703	0.0991435722303076	0.167915531392717	0.1145	0.0812	0.0036	0.0017	0.0055	0.0018	0.0015	0.0132	0.1722	0.0035	0.0071	0.0046	0.1005	0.0104	0.004	8e-04	0.0017	0.1407	0.0916	0.008	0.0049	0.0045	0.0229	0.0044	0.0052	0.1877
10	rs2579763	78317419	1.08	0.496867270490283	1.58	0.577869115575703	0.0995283262908434	0.169986864259469	0.1144	0.0812	0.0036	0.0017	0.0055	0.0018	0.0015	0.0132	0.1722	0.0035	0.0071	0.0046	0.1005	0.0104	0.004	8e-04	0.0017	0.1407	0.0916	0.008	0.0049	0.0045	0.0229	0.0044	0.0052	0.1877
10	rs16933671	78317670	1.08	0.496867270490283	1.58	0.577869115575703	0.0999655087162427	0.171471809883169	0.1143	0.0813	0.0036	0.0018	0.0055	0.0018	0.0015	0.0132	0.1723	0.0035	0.007	0.0046	0.1005	0.0104	0.004	8e-04	0.0017	0.1407	0.0916	0.008	0.0049	0.0045	0.0229	0.0044	0.0052	0.1877
10	rs59726160	78317875	1.08	0.496867270490283	1.58	0.577869115575703	0.0999912626608414	0.166343349520279	0.1143	0.0813	0.0036	0.0018	0.0055	0.0018	0.0015	0.0131	0.1723	0.0035	0.007	0.0046	0.1006	0.0104	0.004	8e-04	0.0017	0.1407	0.0915	0.008	0.0049	0.0045	0.0229	0.0044	0.0052	0.1878
10	rs1907301	78318572	1.08	0.496867270490283	1.58	0.577869115575703	0.105544982849371	0.172563627757535	0.114	0.0813	0.0036	0.0018	0.0055	0.0018	0.0016	0.0131	0.1723	0.0035	0.007	0.0046	0.1006	0.0104	0.0041	8e-04	0.0018	0.1405	0.0914	0.008	0.0049	0.0046	0.0228	0.0045	0.0052	0.188
10	rs2579762	78318879	1.08	0.496867270490283	1.58	0.577869115575703	0.0984533643874349	0.161463899793957	0.1139	0.0813	0.0036	0.0018	0.0055	0.0018	0.0016	0.0131	0.1724	0.0034	0.007	0.0046	0.1006	0.0104	0.0041	8e-04	0.0019	0.1404	0.0915	0.008	0.0049	0.0045	0.0228	0.0045	0.0052	0.1879
10	rs147684362	78319657	1.08	0.496867270490283	1.58	0.577869115575703	0.0804766081662448	0.154050674514486	0.1137	0.0813	0.0036	0.0019	0.0055	0.0018	0.0016	0.0129	0.1727	0.0034	0.0068	0.0046	0.1006	0.0105	0.0042	9e-04	0.0019	0.1402	0.0918	0.0081	0.005	0.0044	0.0229	0.0045	0.0052	0.1874
10	rs118137213	78320218	1.08	0.496867270490283	1.58	0.577869115575703	0.073075778674329	0.147326056600099	0.1135	0.0814	0.0036	0.002	0.0054	0.0018	0.0017	0.0129	0.173	0.0034	0.0067	0.0046	0.1006	0.0105	0.0041	9e-04	0.0019	0.1401	0.092	0.0082	0.0051	0.0044	0.023	0.0045	0.0052	0.1871
10	rs16933673	78320962	1.08	0.496867270490283	1.58	0.577869115575703	0.060991836038103	0.118840576675322	0.1133	0.0814	0.0036	0.002	0.0054	0.0019	0.0017	0.0128	0.1732	0.0034	0.0066	0.0047	0.1006	0.0105	0.0041	9e-04	0.0019	0.14	0.0922	0.0083	0.0052	0.0043	0.0231	0.0045	0.0052	0.1868
10	rs74139691	78321219	1.08	0.496867270490283	1.58	0.577869115575703	0.0616688618011779	0.135206467687963	0.1133	0.0814	0.0036	0.002	0.0053	0.0019	0.0017	0.0128	0.1732	0.0034	0.0066	0.0047	0.1006	0.0105	0.0042	9e-04	0.0019	0.14	0.0923	0.0083	0.0052	0.0043	0.0231	0.0045	0.0052	0.1868
10	rs79136314	78324698	1.08	0.496867270490283	1.58	0.577869115575703	0.0579879466990439	0.124002406190473	0.1132	0.0813	0.0036	0.002	0.0054	0.0019	0.0017	0.0128	0.1733	0.0034	0.0066	0.0047	0.1007	0.0105	0.0042	9e-04	0.0019	0.1399	0.0923	0.0083	0.0052	0.0043	0.0231	0.0045	0.0052	0.1867
10	rs113010524	78337069	1.08	0.496867270490283	1.59	0.542287549749139	0.0517564175406722	0.125239297911218	0.1131	0.081	0.0036	0.002	0.0054	0.0019	0.0017	0.0127	0.1737	0.0034	0.0065	0.0046	0.1007	0.0105	0.0042	9e-04	0.0019	0.1397	0.0926	0.0083	0.0053	0.0043	0.0231	0.0045	0.0053	0.1865
10	rs1907314	78337948	1.08	0.496867270490283	1.58	0.577869115575703	0.0521099314779091	0.127726796987499	0.113	0.0809	0.0036	0.002	0.0054	0.002	0.0017	0.0127	0.1738	0.0035	0.0065	0.0046	0.1008	0.0105	0.0042	9e-04	0.0019	0.1396	0.0927	0.0084	0.0053	0.0043	0.0231	0.0045	0.0053	0.1864
10	rs1907307	78339355	1.08	0.496867270490283	1.59	0.542287549749139	0.0520087625573825	0.12648076842974	0.113	0.0809	0.0036	0.002	0.0054	0.002	0.0017	0.0127	0.1738	0.0035	0.0065	0.0046	0.1008	0.0105	0.0042	9e-04	0.0019	0.1396	0.0927	0.0084	0.0053	0.0043	0.0231	0.0045	0.0053	0.1864
10	rs117943315	78342272	1.08	0.496867270490283	1.59	0.542287549749139	0.0519582275944873	0.125682155692457	0.113	0.0809	0.0036	0.002	0.0054	0.002	0.0017	0.0127	0.1738	0.0035	0.0065	0.0046	0.1008	0.0105	0.0042	9e-04	0.0019	0.1396	0.0927	0.0084	0.0053	0.0043	0.0231	0.0045	0.0053	0.1864
10	rs16933691	78343077	1.08	0.496867270490283	1.59	0.542287549749139	0.0513543788114615	0.123737955677872	0.113	0.0809	0.0036	0.0021	0.0054	0.002	0.0017	0.0127	0.1738	0.0035	0.0065	0.0046	0.1006	0.0105	0.0042	9e-04	0.0019	0.1396	0.0927	0.0084	0.0053	0.0043	0.0231	0.0045	0.0053	0.1864
10	rs78185874	78351863	1.08	0.496867270490283	1.58	0.577869115575703	0.0511041738641937	0.123385683898008	0.113	0.0809	0.0037	0.0021	0.0054	0.002	0.0017	0.0127	0.1738	0.0035	0.0065	0.0046	0.1006	0.0105	0.0042	9e-04	0.0019	0.1396	0.0927	0.0084	0.0053	0.0043	0.0231	0.0045	0.0053	0.1864
10	rs2395392	78359933	1.08	0.496867270490283	1.59	0.542287549749139	0.0502431490613715	0.119101046523884	0.113	0.0808	0.0038	0.0021	0.0054	0.002	0.0018	0.0127	0.1738	0.0035	0.0065	0.0046	0.1009	0.0104	0.0042	9e-04	0.002	0.1394	0.0928	0.0084	0.0053	0.0042	0.0231	0.0045	0.0052	0.1864
10	rs79316945	78364124	1.08	0.496867270490283	1.59	0.542287549749139	0.0495711958027365	0.116506062240943	0.113	0.0808	0.0038	0.0021	0.0054	0.002	0.0018	0.0127	0.1738	0.0035	0.0065	0.0046	0.101	0.0104	0.0042	9e-04	0.002	0.1393	0.0928	0.0084	0.0053	0.0042	0.0231	0.0045	0.0052	0.1864
10	rs58871234	78365062	1.08	0.496867270490283	1.61	0.475515229965307	0.0495875123749139	0.116419935678412	0.113	0.0808	0.0038	0.0021	0.0054	0.002	0.0018	0.0127	0.1738	0.0035	0.0065	0.0046	0.101	0.0104	0.0042	9e-04	0.002	0.1393	0.0928	0.0084	0.0053	0.0042	0.0231	0.0045	0.0052	0.1864
10	rs55659416	78374530	1.08	0.496867270490283	1.61	0.475515229965307	0.0496038325697416	0.116247754989943	0.113	0.0808	0.0038	0.0021	0.0054	0.002	0.0018	0.0127	0.1738	0.0035	0.0065	0.0046	0.101	0.0104	0.0042	9e-04	0.002	0.1393	0.0928	0.0084	0.0053	0.0042	0.0231	0.0045	0.0052	0.1864
10	rs78070631	78378600	1.08	0.496867270490283	1.6	0.508176723760061	0.0496528148931608	0.115130938815901	0.113	0.0808	0.0037	0.0021	0.0054	0.002	0.0018	0.0127	0.1738	0.0035	0.0065	0.0046	0.101	0.0104	0.0042	9e-04	0.002	0.1393	0.0928	0.0084	0.0053	0.0042	0.0231	0.0045	0.0052	0.1865
10	rs59440054	78382400	1.08	0.496867270490283	1.6	0.508176723760061	0.0513042720693748	0.117023328175156	0.113	0.0808	0.0037	0.0021	0.0054	0.002	0.0018	0.0127	0.1738	0.0035	0.0065	0.0046	0.1012	0.0104	0.0042	9e-04	0.0019	0.1393	0.0928	0.0084	0.0053	0.0042	0.0231	0.0045	0.0052	0.1865
10	rs7090964	78384397	1.08	0.496867270490283	1.6	0.508176723760061	0.0563011589801276	0.111550874796345	0.113	0.0807	0.0037	0.0021	0.0054	0.002	0.0018	0.0125	0.1739	0.0035	0.0065	0.0046	0.1012	0.0104	0.0042	9e-04	0.0019	0.1394	0.0927	0.0084	0.0053	0.0042	0.0231	0.0045	0.0052	0.1864
10	rs56084551	78385726	1.08	0.496867270490283	1.6	0.508176723760061	0.057158357871212	0.115474138660611	0.113	0.0807	0.0037	0.0021	0.0054	0.002	0.0018	0.0125	0.1739	0.0035	0.0065	0.0046	0.1012	0.0104	0.0042	9e-04	0.0019	0.1393	0.0927	0.0084	0.0053	0.0042	0.0231	0.0045	0.0052	0.1864
10	rs78984158	78387756	1.08	0.496867270490283	1.59	0.542287549749139	0.0561768708316425	0.108684480987511	0.1129	0.0806	0.0037	0.0021	0.0054	0.002	0.0019	0.0126	0.174	0.0036	0.0065	0.0046	0.1013	0.0103	0.0042	9e-04	0.0018	0.1391	0.0926	0.0084	0.0053	0.0042	0.0234	0.0046	0.0051	0.1865
10	rs75875015	78388278	1.08	0.496867270490283	1.59	0.542287549749139	0.0568537800929263	0.105017761869895	0.1129	0.0806	0.0037	0.0021	0.0054	0.002	0.0019	0.0126	0.174	0.0036	0.0065	0.0046	0.1013	0.0103	0.0042	9e-04	0.0018	0.1391	0.0926	0.0084	0.0053	0.0042	0.0234	0.0046	0.0051	0.1865
10	rs76495367	78388357	1.08	0.496867270490283	1.59	0.542287549749139	0.0550489953376599	0.100665969971369	0.1129	0.0806	0.0037	0.0021	0.0054	0.002	0.0019	0.0126	0.174	0.0036	0.0065	0.0046	0.1013	0.0103	0.0042	9e-04	0.0018	0.1391	0.0925	0.0084	0.0054	0.0042	0.0234	0.0046	0.0051	0.1865
10	rs77876690	78389040	1.08	0.496867270490283	1.59	0.542287549749139	0.0562301147672666	0.104852248394759	0.1128	0.0806	0.0038	0.0021	0.0054	0.002	0.0019	0.0126	0.174	0.0036	0.0065	0.0046	0.1013	0.0103	0.0042	0.001	0.0019	0.1391	0.0925	0.0084	0.0054	0.0042	0.0234	0.0046	0.005	0.1865
10	rs73278810	78391783	1.08	0.496867270490283	1.59	0.542287549749139	0.0612357480914644	0.103696486231095	0.1125	0.0806	0.0038	0.0023	0.0054	0.0021	0.002	0.0128	0.1738	0.0036	0.0065	0.0047	0.1013	0.0103	0.0043	0.001	0.0019	0.1388	0.0923	0.0084	0.0054	0.0042	0.0234	0.0046	0.005	0.1865
10	rs7909808	78392318	1.08	0.496867270490283	1.59	0.542287549749139	0.0629420518452148	0.103449469081106	0.1125	0.0806	0.0038	0.0023	0.0054	0.0021	0.0021	0.0128	0.1738	0.0036	0.0065	0.0047	0.1013	0.0102	0.0043	0.001	0.0019	0.1388	0.0923	0.0085	0.0054	0.0042	0.0234	0.0047	0.005	0.1865
10	rs78248706	78393526	1.08	0.496867270490283	1.59	0.542287549749139	0.0629611847505326	0.103696486231095	0.1125	0.0806	0.0038	0.0023	0.0054	0.0021	0.0021	0.0128	0.1737	0.0036	0.0065	0.0047	0.1013	0.0102	0.0043	0.001	0.0019	0.1388	0.0923	0.0085	0.0054	0.0042	0.0234	0.0047	0.005	0.1866
10	rs7919128	78394415	1.08	0.496867270490283	1.59	0.542287549749139	0.0628655585321336	0.103778876033603	0.1125	0.0806	0.0038	0.0023	0.0054	0.0021	0.0021	0.0128	0.1737	0.0036	0.0065	0.0047	0.1013	0.0102	0.0043	0.001	0.0019	0.1388	0.0923	0.0085	0.0054	0.0042	0.0234	0.0047	0.005	0.1866
10	rs60366363	78397278	1.08	0.496867270490283	1.59	0.542287549749139	0.0629611847505326	0.104934992509579	0.1125	0.0806	0.0038	0.0023	0.0054	0.0021	0.0021	0.0128	0.1736	0.0036	0.0065	0.0047	0.1013	0.0102	0.0043	0.001	0.0019	0.1388	0.0923	0.0085	0.0054	0.0042	0.0234	0.0047	0.005	0.1867
10	rs78540582	78397615	1.08	0.496867270490283	1.59	0.542287549749139	0.0631910785284134	0.107011778582381	0.1124	0.0807	0.0038	0.0023	0.0054	0.0021	0.0021	0.013	0.1736	0.0036	0.0065	0.0047	0.1013	0.0102	0.0043	0.001	0.0019	0.1387	0.0922	0.0085	0.0056	0.0042	0.0234	0.0047	0.005	0.1867
10	rs78865752	78400089	1.08	0.496867270490283	1.59	0.542287549749139	0.0630952223786199	0.106678437841221	0.1124	0.0807	0.0038	0.0023	0.0054	0.0021	0.0021	0.013	0.1736	0.0036	0.0065	0.0047	0.1013	0.0102	0.0043	0.001	0.0019	0.1387	0.0922	0.0085	0.0056	0.0042	0.0234	0.0047	0.005	0.1867
10	rs17469556	78400793	1.08	0.496867270490283	1.59	0.542287549749139	0.0630569067518778	0.106511917866313	0.1124	0.0807	0.0038	0.0023	0.0054	0.0021	0.0021	0.013	0.1736	0.0036	0.0065	0.0047	0.1013	0.0102	0.0043	0.001	0.0019	0.1387	0.0922	0.0085	0.0056	0.0042	0.0234	0.0047	0.005	0.1867
10	rs117848875	78400887	1.08	0.496867270490283	1.59	0.542287549749139	0.0630569067518778	0.106511917866313	0.1124	0.0807	0.0038	0.0023	0.0054	0.0021	0.0021	0.013	0.1736	0.0036	0.0065	0.0047	0.1013	0.0102	0.0043	0.001	0.0019	0.1387	0.0922	0.0085	0.0056	0.0042	0.0234	0.0047	0.005	0.1867
10	rs76849740	78408301	1.08	0.496867270490283	1.59	0.542287549749139	0.0550665011190566	0.0888998619969285	0.1122	0.0805	0.0039	0.0023	0.0054	0.0022	0.0021	0.013	0.1738	0.0036	0.0065	0.0047	0.1012	0.0102	0.0043	0.001	0.002	0.1386	0.092	0.0084	0.0056	0.0042	0.0233	0.0046	0.005	0.1869
10	rs77639573	78408796	1.08	0.496867270490283	1.59	0.542287549749139	0.0536089457828532	0.0885125145235343	0.1122	0.0805	0.0039	0.0024	0.0054	0.0022	0.0021	0.013	0.1738	0.0036	0.0065	0.0047	0.1011	0.0102	0.0044	0.001	0.002	0.1385	0.092	0.0084	0.0056	0.0042	0.0233	0.0047	0.005	0.1869
10	rs80270198	78408895	1.08	0.496867270490283	1.6	0.508176723760061	0.0525838000634388	0.0872005922721465	0.1122	0.0805	0.0039	0.0024	0.0054	0.0022	0.0021	0.013	0.1738	0.0036	0.0065	0.0047	0.1011	0.0102	0.0044	0.0011	0.002	0.1385	0.092	0.0084	0.0056	0.0042	0.0233	0.0047	0.005	0.1869
10	rs7923596	78409355	1.08	0.496867270490283	1.61	0.475515229965307	0.0465207936092213	0.0819568163429922	0.1121	0.0804	0.0039	0.0024	0.0054	0.0022	0.0021	0.0131	0.1739	0.0037	0.0064	0.0047	0.101	0.0102	0.0044	0.0011	0.002	0.1384	0.0919	0.0084	0.0057	0.0042	0.0232	0.0047	0.005	0.1869
10	rs11819295	78409797	1.08	0.496867270490283	1.55	0.693638871087907	0.0434510061226159	0.080312573535994	0.1121	0.0804	0.0039	0.0024	0.0054	0.0022	0.0021	0.0131	0.174	0.0038	0.0064	0.0047	0.1009	0.0102	0.0044	0.0011	0.002	0.1383	0.0919	0.0084	0.0057	0.0042	0.0232	0.0046	0.005	0.1869
10	rs2583047	78410721	1.08	0.496867270490283	1.55	0.693638871087907	0.0424739666385225	0.0810582822074278	0.1121	0.0804	0.0039	0.0024	0.0054	0.0023	0.0021	0.0131	0.174	0.0038	0.0064	0.0047	0.1009	0.0102	0.0044	0.0011	0.002	0.1383	0.0918	0.0084	0.0057	0.0042	0.0232	0.0046	0.005	0.1869
10	rs117416862	78411008	1.08	0.496867270490283	1.55	0.693638871087907	0.0421662703455162	0.0828593539718707	0.1121	0.0804	0.0039	0.0024	0.0054	0.0023	0.0021	0.0131	0.174	0.0038	0.0064	0.0047	0.1009	0.0102	0.0044	0.0011	0.002	0.1383	0.0918	0.0084	0.0057	0.0042	0.0232	0.0046	0.005	0.1869
10	rs58606762	78411270	1.08	0.496867270490283	1.55	0.693638871087907	0.0418601038540876	0.0822572181755954	0.1121	0.0804	0.0039	0.0024	0.0054	0.0023	0.0021	0.0131	0.174	0.0039	0.0064	0.0047	0.1009	0.0102	0.0044	0.0011	0.002	0.1383	0.0918	0.0084	0.0057	0.0042	0.0232	0.0046	0.005	0.1869
10	rs11812712	78411669	1.08	0.496867270490283	1.55	0.693638871087907	0.0414253706868944	0.0818067822017122	0.112	0.0804	0.0039	0.0024	0.0054	0.0023	0.0021	0.0131	0.174	0.0039	0.0064	0.0047	0.1009	0.0102	0.0044	0.0011	0.002	0.1383	0.0918	0.0084	0.0057	0.0042	0.0232	0.0046	0.005	0.1869
10	rs11812714	78411685	1.08	0.496867270490283	1.55	0.693638871087907	0.0414253706868944	0.0818067822017122	0.112	0.0804	0.0039	0.0024	0.0054	0.0023	0.0021	0.0131	0.174	0.0039	0.0064	0.0047	0.1009	0.0102	0.0044	0.0011	0.002	0.1383	0.0918	0.0084	0.0057	0.0042	0.0232	0.0046	0.005	0.1869
10	rs11816448	78411806	1.08	0.496867270490283	1.55	0.693638871087907	0.0416568412058088	0.0799407688518191	0.112	0.0803	0.0039	0.0024	0.0054	0.0023	0.0021	0.0131	0.174	0.0039	0.0064	0.0047	0.1009	0.0102	0.0044	0.0011	0.002	0.1385	0.0918	0.0084	0.0057	0.0042	0.0232	0.0046	0.005	0.1869
10	rs11813198	78412374	1.08	0.496867270490283	1.55	0.693638871087907	0.0409794098522803	0.0801637675784237	0.112	0.0803	0.0039	0.0024	0.0054	0.0023	0.0021	0.0131	0.174	0.0039	0.0064	0.0047	0.1009	0.0102	0.0044	0.0011	0.002	0.1385	0.0918	0.0084	0.0057	0.0042	0.0232	0.0046	0.005	0.1869
10	rs76798305	78414086	1.08	0.496867270490283	1.61	0.475515229965307	0.0393259746437742	0.0753165075465166	0.112	0.0803	0.0039	0.0024	0.0054	0.0023	0.0022	0.0132	0.174	0.004	0.0064	0.0047	0.1008	0.0102	0.0044	0.0011	0.002	0.1384	0.0918	0.0084	0.0057	0.0042	0.0232	0.0046	0.005	0.1869
10	rs60595538	78415533	1.08	0.496867270490283	1.63	0.414449909043039	0.0366468663157355	0.0756067560778512	0.1119	0.0803	0.0039	0.0025	0.0054	0.0023	0.0022	0.0133	0.1742	0.0043	0.0064	0.0047	0.1005	0.0102	0.0044	0.0011	0.0021	0.138	0.0917	0.0084	0.0058	0.0042	0.0231	0.0046	0.0051	0.187
10	rs73278825	78415928	1.08	0.496867270490283	1.64	0.38599849551783	0.0365938162307776	0.0753165075465166	0.1119	0.0803	0.0039	0.0025	0.0054	0.0023	0.0022	0.0133	0.1742	0.0043	0.0064	0.0047	0.1005	0.0102	0.0044	0.0011	0.0021	0.138	0.0917	0.0084	0.0058	0.0042	0.0231	0.0046	0.0051	0.187
10	rs73278827	78417831	1.08	0.496867270490283	1.64	0.38599849551783	0.0367797246918193	0.077211288840029	0.1119	0.0803	0.0039	0.0025	0.0054	0.0023	0.0022	0.0133	0.1742	0.0043	0.0064	0.0047	0.1005	0.0102	0.0044	0.0011	0.0021	0.1379	0.0917	0.0084	0.0058	0.0042	0.0231	0.0046	0.0051	0.187
10	rs56077027	78419911	1.08	0.496867270490283	1.64	0.38599849551783	0.0365938162307776	0.075679389756665	0.1119	0.0804	0.0039	0.0025	0.0054	0.0023	0.0022	0.0133	0.1742	0.0043	0.0064	0.0047	0.1005	0.0102	0.0044	0.0011	0.0021	0.1379	0.0917	0.0084	0.0058	0.0042	0.0231	0.0046	0.0051	0.187
10	rs76465099	78422756	1.08	0.496867270490283	1.65	0.358901199458623	0.0365408194054651	0.0760429869509714	0.1118	0.0803	0.0039	0.0025	0.0054	0.0023	0.0022	0.0133	0.1742	0.0043	0.0064	0.0047	0.1005	0.0102	0.0045	0.0011	0.0021	0.1379	0.0918	0.0084	0.0058	0.0042	0.0231	0.0046	0.0051	0.1869
10	rs77573836	78425110	1.08	0.496867270490283	1.67	0.308662716071979	0.0370598128713374	0.0775045018373055	0.1118	0.0804	0.0039	0.0025	0.0054	0.0023	0.0022	0.0133	0.1741	0.0041	0.0064	0.0047	0.1008	0.0102	0.0045	0.0011	0.0021	0.1381	0.0918	0.0084	0.0058	0.0042	0.0231	0.0046	0.0051	0.1868
10	rs73278831	78425561	1.08	0.496867270490283	1.68	0.285465824887251	0.0374086306890322	0.0776512785487973	0.1119	0.0804	0.0039	0.0025	0.0054	0.0023	0.0022	0.0133	0.1741	0.004	0.0064	0.0047	0.1008	0.0102	0.0045	0.0011	0.0021	0.1381	0.0918	0.0084	0.0058	0.0042	0.0231	0.0046	0.0051	0.1868
10	rs74995261	78425704	1.08	0.496867270490283	1.73	0.187497716434302	0.0374490245385385	0.0769185302473213	0.1119	0.0804	0.0039	0.0025	0.0054	0.0023	0.0022	0.0133	0.1741	0.004	0.0064	0.0047	0.1008	0.0102	0.0045	0.0011	0.0021	0.1381	0.0918	0.0084	0.0058	0.0042	0.0231	0.0046	0.0051	0.1868
10	rs16933798	78425721	1.08	0.496867270490283	1.74	0.171280181914382	0.0374220919542515	0.0767723215417254	0.1119	0.0804	0.0039	0.0025	0.0054	0.0023	0.0022	0.0133	0.1741	0.004	0.0064	0.0047	0.1008	0.0102	0.0045	0.0011	0.0021	0.1381	0.0918	0.0084	0.0058	0.0042	0.0231	0.0046	0.0051	0.1868
10	rs73278834	78428996	1.08	0.496867270490283	1.74	0.171280181914382	0.0418601038540876	0.0794214207750481	0.1119	0.0803	0.0039	0.0025	0.0054	0.0023	0.0022	0.0133	0.1742	0.0037	0.0064	0.0047	0.101	0.0102	0.0045	0.0011	0.0021	0.138	0.0918	0.0084	0.0058	0.0042	0.0231	0.0046	0.0051	0.187
10	rs76038307	78429084	1.08	0.496867270490283	1.75	0.156107803097264	0.0421808878358583	0.0794955290774959	0.1119	0.0803	0.0039	0.0025	0.0054	0.0023	0.0022	0.0133	0.1742	0.0037	0.0064	0.0047	0.101	0.0102	0.0045	0.0011	0.0021	0.138	0.0918	0.0084	0.0058	0.0042	0.0231	0.0046	0.0051	0.187
10	rs73278835	78430593	1.08	0.496867270490283	1.76	0.141944438278083	0.0409507518502585	0.0801637675784237	0.112	0.0803	0.0039	0.0025	0.0054	0.0023	0.0022	0.0133	0.1742	0.0037	0.0064	0.0047	0.101	0.0102	0.0045	0.0011	0.0021	0.138	0.0918	0.0084	0.0058	0.0042	0.0231	0.0046	0.0051	0.187
10	rs17476469	78431390	1.08	0.496867270490283	1.76	0.141944438278083	0.0408505571975941	0.0788295673986601	0.112	0.0803	0.0039	0.0025	0.0054	0.0023	0.0022	0.0133	0.1742	0.0037	0.0064	0.0047	0.101	0.0102	0.0045	0.0011	0.0021	0.138	0.0918	0.0084	0.0058	0.0042	0.0231	0.0045	0.0051	0.187
10	rs16933803	78432354	1.08	0.496867270490283	1.76	0.141944438278083	0.0394515021946291	0.0775045018373055	0.1119	0.0803	0.004	0.0025	0.0054	0.0023	0.0022	0.0133	0.1743	0.0037	0.0064	0.0047	0.1009	0.0102	0.0045	0.0011	0.0021	0.138	0.0919	0.0084	0.0058	0.0042	0.0231	0.0045	0.0051	0.187
10	rs11818814	78433248	1.08	0.496867270490283	1.76	0.141944438278083	0.0384961510355621	0.0748819943490468	0.1119	0.0803	0.004	0.0025	0.0054	0.0023	0.0022	0.0133	0.1743	0.0037	0.0064	0.0047	0.1009	0.0102	0.0045	0.0011	0.0021	0.1379	0.0919	0.0084	0.0058	0.0042	0.0231	0.0045	0.0051	0.187
10	rs75925926	78438687	1.08	0.496867270490283	1.76	0.141944438278083	0.0253666371154505	0.0706646464046577	0.1129	0.0803	0.0039	0.0024	0.0054	0.0022	0.0022	0.013	0.1745	0.0037	0.0062	0.0047	0.101	0.0102	0.0045	0.0011	0.0021	0.1375	0.092	0.0084	0.0053	0.0042	0.0231	0.0044	0.0051	0.1871
10	rs16933806	78441432	1.08	0.496867270490283	1.76	0.141944438278083	0.0246969971119588	0.0727964518298534	0.1129	0.0803	0.0039	0.0024	0.0054	0.0022	0.0022	0.013	0.1746	0.0037	0.0062	0.0047	0.101	0.0102	0.0045	0.0011	0.0021	0.1374	0.0921	0.0084	0.0053	0.0042	0.0231	0.0044	0.0051	0.1872
10	rs16933810	78442062	1.08	0.496867270490283	1.76	0.141944438278083	0.0246367541111684	0.0746651251279482	0.1129	0.0803	0.0039	0.0024	0.0054	0.0022	0.0022	0.013	0.1746	0.0037	0.0062	0.0047	0.101	0.0102	0.0045	0.0011	0.0021	0.1374	0.0921	0.0084	0.0053	0.0042	0.0231	0.0044	0.0051	0.1872
10	rs77138229	78443167	1.08	0.496867270490283	1.76	0.141944438278083	0.024596650540569	0.0748819943490468	0.1128	0.0803	0.0039	0.0024	0.0054	0.0022	0.0022	0.013	0.1747	0.0038	0.0062	0.0047	0.101	0.0102	0.0045	0.0011	0.0021	0.1374	0.0921	0.0084	0.0053	0.0042	0.0231	0.0044	0.0051	0.1872
10	rs117471524	78444388	1.08	0.496867270490283	1.78	0.116496372702931	0.0242080845752696	0.0725820932031408	0.1128	0.0803	0.0039	0.0024	0.0054	0.0022	0.0022	0.013	0.1747	0.0038	0.0062	0.0047	0.101	0.0102	0.0045	0.0011	0.0021	0.1374	0.0921	0.0084	0.0053	0.0042	0.0231	0.0044	0.0051	0.1872
10	rs55841268	78446322	1.08	0.496867270490283	1.77	0.128753168183355	0.0230879220798654	0.0717272723099275	0.1127	0.0803	0.0039	0.0024	0.0054	0.0022	0.0021	0.0129	0.1748	0.0038	0.0061	0.0047	0.101	0.0101	0.0045	0.0011	0.0021	0.1374	0.0921	0.0084	0.0052	0.0043	0.0231	0.0044	0.0051	0.1873
10	rs66850837	78453534	1.08	0.496867270490283	1.77	0.128753168183355	0.0231838200175053	0.0763343786965681	0.1127	0.0803	0.004	0.0024	0.0054	0.0022	0.0021	0.0129	0.1748	0.0039	0.0061	0.0047	0.101	0.0101	0.0045	0.0011	0.0021	0.1373	0.0921	0.0084	0.0052	0.0043	0.0231	0.0044	0.0052	0.1873
10	rs7922943	78453729	1.08	0.496867270490283	1.77	0.128753168183355	0.0231646175816232	0.0753890267327221	0.1127	0.0803	0.004	0.0024	0.0054	0.0022	0.0021	0.0129	0.1748	0.0039	0.0061	0.0047	0.101	0.0101	0.0045	0.0011	0.0021	0.1373	0.0921	0.0084	0.0052	0.0043	0.0231	0.0044	0.0052	0.1873
10	rs73278875	78456706	1.08	0.496867270490283	1.77	0.128753168183355	0.0201674684243751	0.0670320793301974	0.1125	0.0803	0.0039	0.0024	0.0054	0.0023	0.0021	0.0129	0.175	0.0039	0.0061	0.0047	0.101	0.0101	0.0045	0.0011	0.0021	0.1372	0.0921	0.0084	0.0051	0.0043	0.023	0.0044	0.0052	0.1874
10	rs74141942	78457855	1.08	0.496867270490283	1.77	0.128753168183355	0.0191530545214069	0.070100603587163	0.1124	0.0803	0.0039	0.0023	0.0054	0.0023	0.0021	0.013	0.1751	0.004	0.006	0.0047	0.1011	0.0101	0.0045	0.0011	0.0021	0.1371	0.0921	0.0084	0.0051	0.0043	0.023	0.0044	0.0052	0.1875
10	rs28397969	78459769	1.08	0.496867270490283	1.75	0.156107803097264	0.0183297540151141	0.0705234598699202	0.1124	0.0803	0.0039	0.0023	0.0054	0.0023	0.0021	0.013	0.175	0.004	0.006	0.0047	0.1011	0.0102	0.0045	0.0011	0.0021	0.137	0.0921	0.0084	0.0051	0.0043	0.023	0.0044	0.0053	0.1874
10	rs58153440	78461516	1.08	0.496867270490283	1.74	0.171280181914382	0.0183378568826874	0.0713014336840054	0.1124	0.0803	0.0039	0.0023	0.0054	0.0023	0.0021	0.013	0.175	0.004	0.006	0.0047	0.1011	0.0102	0.0046	0.0011	0.0021	0.137	0.0921	0.0084	0.0051	0.0043	0.023	0.0044	0.0053	0.1874
10	rs80059933	78471246	1.08	0.496867270490283	1.73	0.187497716434302	0.0161178179459131	0.0732976358894361	0.1124	0.0803	0.0039	0.0023	0.0054	0.0023	0.0021	0.013	0.1751	0.004	0.0059	0.0047	0.1011	0.0102	0.0046	0.0011	0.0021	0.1372	0.0922	0.0084	0.005	0.0043	0.023	0.0044	0.0053	0.1875
10	rs7913345	78472104	1.08	0.496867270490283	1.73	0.187497716434302	0.015868574272834	0.0734410917135857	0.1124	0.0803	0.0039	0.0023	0.0054	0.0023	0.0021	0.013	0.1751	0.004	0.0059	0.0047	0.1011	0.0102	0.0046	0.0011	0.0021	0.1372	0.0922	0.0084	0.005	0.0043	0.023	0.0044	0.0053	0.1875
10	rs67080360	78476885	1.08	0.496867270490283	1.73	0.187497716434302	0.0156149776729995	0.0737283500334822	0.1124	0.0803	0.0039	0.0023	0.0054	0.0022	0.0021	0.013	0.1751	0.004	0.0059	0.0047	0.1011	0.0102	0.0046	0.0011	0.0021	0.1372	0.0922	0.0084	0.005	0.0043	0.023	0.0044	0.0053	0.1875
10	rs66571229	78482960	1.08	0.496867270490283	1.73	0.187497716434302	0.0151660531542643	0.075679389756665	0.1124	0.0803	0.0039	0.0023	0.0054	0.0022	0.0021	0.013	0.1751	0.004	0.0059	0.0047	0.1011	0.0102	0.0045	0.0011	0.0021	0.1372	0.0922	0.0084	0.005	0.0043	0.023	0.0044	0.0053	0.1875
10	rs113598956	78483777	1.08	0.496867270490283	1.73	0.187497716434302	0.0150956817707433	0.0757520520348393	0.1124	0.0803	0.0039	0.0023	0.0054	0.0022	0.0021	0.013	0.1751	0.004	0.0059	0.0047	0.1011	0.0102	0.0045	0.0011	0.0021	0.1372	0.0922	0.0084	0.005	0.0043	0.023	0.0044	0.0053	0.1875
10	rs117287815	78483807	1.08	0.496867270490283	1.74	0.171280181914382	0.0150956817707433	0.0757520520348393	0.1124	0.0803	0.0039	0.0023	0.0054	0.0022	0.0021	0.013	0.1751	0.004	0.0059	0.0047	0.1011	0.0102	0.0045	0.0011	0.0021	0.1372	0.0922	0.0084	0.005	0.0043	0.023	0.0044	0.0053	0.1875
10	rs118062541	78486276	1.08	0.496867270490283	1.74	0.171280181914382	0.0140421838471882	0.0734410917135857	0.1123	0.0803	0.0039	0.0024	0.0055	0.0022	0.0021	0.013	0.1752	0.004	0.0058	0.0047	0.1012	0.0101	0.0046	0.0011	0.0021	0.1371	0.0921	0.0084	0.005	0.0043	0.023	0.0044	0.0053	0.1874
10	rs76610874	78486302	1.08	0.496867270490283	1.74	0.171280181914382	0.01400227441343	0.0733693493488562	0.1123	0.0803	0.0039	0.0024	0.0055	0.0022	0.0021	0.013	0.1752	0.004	0.0058	0.0047	0.1012	0.0101	0.0046	0.0011	0.0021	0.137	0.0921	0.0084	0.005	0.0044	0.023	0.0044	0.0053	0.1874
10	rs68116379	78487699	1.08	0.496867270490283	1.74	0.171280181914382	0.0127877239562741	0.0674471379883101	0.1123	0.0803	0.004	0.0024	0.0056	0.0022	0.0021	0.013	0.1752	0.004	0.0058	0.0047	0.1012	0.0101	0.0046	0.0011	0.0021	0.1369	0.0921	0.0083	0.005	0.0044	0.0229	0.0044	0.0053	0.1874
10	rs118191978	78488605	1.08	0.496867270490283	1.74	0.171280181914382	0.0124678016184487	0.0675164185192702	0.1123	0.0803	0.004	0.0024	0.0057	0.0023	0.0021	0.0131	0.1753	0.004	0.0058	0.0047	0.1012	0.0101	0.0046	0.0011	0.0021	0.1368	0.0919	0.0083	0.005	0.0044	0.0229	0.0044	0.0054	0.1873
10	rs76035748	78488688	1.08	0.496867270490283	1.74	0.171280181914382	0.0125166269705497	0.0675164185192702	0.1123	0.0803	0.004	0.0024	0.0057	0.0023	0.0021	0.0131	0.1753	0.004	0.0058	0.0047	0.1012	0.0101	0.0046	0.0011	0.0021	0.1368	0.0919	0.0083	0.005	0.0044	0.0229	0.0044	0.0054	0.1873
10	rs79249785	78488862	1.08	0.496867270490283	1.74	0.171280181914382	0.0125655950366616	0.067655068710703	0.1123	0.0803	0.004	0.0024	0.0057	0.0023	0.0021	0.0131	0.1753	0.004	0.0058	0.0047	0.1012	0.0101	0.0046	0.0011	0.0022	0.1368	0.0919	0.0083	0.005	0.0044	0.0229	0.0044	0.0054	0.1873
10	rs846587	78492836	1.08	0.496867270490283	1.74	0.171280181914382	0.015250818352947	0.0705940384961114	0.1123	0.0803	0.0041	0.0025	0.0057	0.0023	0.0021	0.0131	0.1753	0.0037	0.0059	0.0047	0.1012	0.0101	0.0046	0.0011	0.0022	0.1367	0.0918	0.0083	0.0051	0.0044	0.0229	0.0045	0.0054	0.1873
10	rs113539763	78492875	1.08	0.496867270490283	1.74	0.171280181914382	0.0152933319086165	0.0703823905035144	0.1123	0.0803	0.0041	0.0025	0.0057	0.0023	0.0021	0.0131	0.1753	0.0037	0.0059	0.0047	0.1012	0.0101	0.0046	0.0011	0.0022	0.1367	0.0918	0.0083	0.0051	0.0044	0.0229	0.0045	0.0054	0.1873
10	rs66467770	78494027	1.08	0.496867270490283	1.74	0.171280181914382	0.0151519595290828	0.0675857287633521	0.1123	0.0803	0.0041	0.0025	0.0057	0.0023	0.0021	0.0131	0.1753	0.0037	0.0059	0.0047	0.1012	0.0101	0.0046	0.0011	0.0022	0.1367	0.0918	0.0083	0.0051	0.0044	0.0229	0.0045	0.0054	0.1873
10	rs67440899	78496369	1.08	0.496867270490283	1.73	0.187497716434302	0.0150535749265155	0.066342698528096	0.1122	0.0802	0.0041	0.0025	0.0057	0.0023	0.0021	0.0131	0.1754	0.0037	0.0059	0.0047	0.1012	0.0101	0.0046	0.0011	0.0022	0.1367	0.0919	0.0083	0.0051	0.0044	0.0229	0.0045	0.0054	0.1874
10	rs11814390	78497752	1.08	0.496867270490283	1.72	0.204795704918344	0.0149696217337332	0.0667559690699651	0.1122	0.0802	0.0041	0.0025	0.0057	0.0023	0.0021	0.0131	0.1754	0.0037	0.0059	0.0047	0.1012	0.0101	0.0046	0.0011	0.0022	0.1367	0.0919	0.0083	0.0051	0.0044	0.0229	0.0045	0.0054	0.1874
10	rs66805421	78498280	1.08	0.496867270490283	1.73	0.187497716434302	0.0155574348404571	0.0689082558075355	0.1122	0.0802	0.0041	0.0025	0.0057	0.0023	0.0021	0.0131	0.1753	0.0037	0.0059	0.0047	0.1012	0.0101	0.0047	0.0011	0.0022	0.1367	0.0919	0.0083	0.0051	0.0045	0.0229	0.0045	0.0054	0.1874
10	rs113270510	78500698	1.08	0.496867270490283	1.73	0.187497716434302	0.0659338032557487	0.108600609017041	0.112	0.0802	0.004	0.0024	0.0057	0.0023	0.0021	0.013	0.1749	0.0037	0.0058	0.0047	0.101	0.01	0.0047	0.0011	0.0022	0.1365	0.0919	0.0084	0.005	0.0059	0.023	0.0044	0.0053	0.1871
10	rs17231849	78501459	1.08	0.496867270490283	1.74	0.171280181914382	0.0591921378935287	0.108768377832217	0.112	0.0802	0.0041	0.0024	0.0057	0.0022	0.0021	0.013	0.1749	0.0037	0.0058	0.0047	0.101	0.01	0.0047	0.0011	0.0021	0.1365	0.0919	0.0084	0.0051	0.0059	0.023	0.0044	0.0054	0.1871
10	rs17231856	78502068	1.08	0.496867270490283	1.74	0.171280181914382	0.0555405632312767	0.109777077185642	0.112	0.0802	0.0041	0.0024	0.0057	0.0022	0.0021	0.013	0.1749	0.0037	0.0058	0.0047	0.101	0.01	0.0047	0.0011	0.002	0.1365	0.0919	0.0084	0.005	0.0059	0.023	0.0044	0.0055	0.1872
10	rs56386755	78502514	1.08	0.496867270490283	1.78	0.116496372702931	0.0537638629247713	0.108936246111632	0.112	0.0802	0.0041	0.0024	0.0057	0.0021	0.0021	0.013	0.1749	0.0037	0.0058	0.0047	0.101	0.01	0.0047	0.0011	0.002	0.1364	0.0919	0.0084	0.005	0.0059	0.0231	0.0044	0.0055	0.1872
10	rs67569796	78503142	1.08	0.496867270490283	1.78	0.116496372702931	0.0520761938357805	0.109188234883191	0.112	0.0801	0.0041	0.0025	0.0057	0.0021	0.0021	0.013	0.175	0.0037	0.0058	0.0047	0.101	0.01	0.0046	0.0011	0.002	0.1364	0.0919	0.0084	0.005	0.0059	0.0231	0.0044	0.0055	0.1873
10	rs78784800	78504529	1.08	0.496867270490283	1.77	0.128753168183355	0.0497835938944735	0.109104213789903	0.112	0.0801	0.0042	0.0025	0.0057	0.002	0.0022	0.013	0.1751	0.0037	0.0058	0.0047	0.101	0.01	0.0046	0.0011	0.0019	0.1364	0.0919	0.0084	0.005	0.0059	0.0231	0.0044	0.0055	0.1873
10	rs76743014	78507525	1.08	0.496867270490283	1.77	0.128753168183355	0.0474649291181946	0.102873984975318	0.112	0.0801	0.0042	0.0024	0.0056	0.0021	0.0022	0.013	0.1751	0.0037	0.0058	0.0048	0.1011	0.01	0.0046	0.0011	0.0019	0.1363	0.0918	0.0084	0.0051	0.0059	0.0231	0.0044	0.0056	0.1872
10	rs11813681	78508803	1.08	0.496867270490283	1.77	0.128753168183355	0.0422540273334629	0.1069284058188	0.112	0.0801	0.0042	0.0021	0.0056	0.0021	0.0022	0.0131	0.1751	0.0037	0.0058	0.0048	0.1014	0.0101	0.0046	0.0011	0.0019	0.1362	0.0917	0.0084	0.0051	0.0059	0.0232	0.0044	0.0056	0.1871
10	rs113352089	78510263	1.08	0.496867270490283	1.76	0.141944438278083	0.0412811504175638	0.0999341173109123	0.1121	0.0801	0.0042	0.002	0.0055	0.0021	0.0022	0.0131	0.1751	0.0037	0.0058	0.0048	0.1014	0.01	0.0045	0.0011	0.0019	0.1361	0.0917	0.0084	0.0051	0.0059	0.0232	0.0044	0.0056	0.1872
10	rs79102256	78510732	1.08	0.496867270490283	1.76	0.141944438278083	0.0412523477537079	0.0994473743104156	0.1121	0.0801	0.0042	0.002	0.0055	0.0021	0.0022	0.0131	0.1751	0.0037	0.0058	0.0048	0.1014	0.01	0.0045	0.0011	0.0019	0.1361	0.0917	0.0084	0.0051	0.0059	0.0232	0.0044	0.0056	0.1872
10	rs61867068	78512297	1.08	0.496867270490283	1.76	0.141944438278083	0.0412955569217085	0.102627730579959	0.1121	0.0801	0.0042	0.002	0.0055	0.0021	0.0022	0.0131	0.1751	0.0037	0.0058	0.0048	0.1014	0.01	0.0045	0.0011	0.0019	0.1361	0.0917	0.0084	0.0051	0.0059	0.0232	0.0044	0.0056	0.1871
10	rs11816704	78512830	1.08	0.496867270490283	1.76	0.141944438278083	0.0411516470109287	0.0999341173109123	0.1121	0.0801	0.0042	0.002	0.0055	0.0021	0.0022	0.0131	0.1751	0.0037	0.0058	0.0048	0.1015	0.01	0.0045	0.0011	0.0019	0.1361	0.0917	0.0084	0.0051	0.0059	0.0232	0.0044	0.0056	0.1871
10	rs67951890	78514519	1.08	0.496867270490283	1.76	0.141944438278083	0.040750531006588	0.0984766776535603	0.1121	0.0801	0.0042	0.002	0.0055	0.0021	0.0022	0.0131	0.1751	0.0037	0.0058	0.0048	0.1015	0.01	0.0045	0.0011	0.0019	0.1361	0.0917	0.0084	0.0051	0.0059	0.0232	0.0044	0.0056	0.1871
10	rs72821335	78515984	1.08	0.496867270490283	1.76	0.141944438278083	0.0400127415673552	0.100991905933729	0.112	0.0801	0.0043	0.002	0.0055	0.0022	0.0022	0.0131	0.1751	0.0037	0.0058	0.0048	0.1015	0.01	0.0045	0.0011	0.0019	0.136	0.0917	0.0084	0.0052	0.0059	0.0232	0.0044	0.0056	0.1871
10	rs117531195	78518564	1.08	0.496867270490283	1.76	0.141944438278083	0.0372071136054506	0.0975097124464381	0.112	0.08	0.0043	0.002	0.0055	0.0022	0.0022	0.0131	0.1751	0.0037	0.0058	0.0048	0.1016	0.01	0.0045	0.0011	0.0019	0.136	0.0917	0.0085	0.0052	0.0059	0.0232	0.0044	0.0057	0.187
10	rs7913607	78518597	1.08	0.496867270490283	1.76	0.141944438278083	0.0366203346143456	0.0985574267252826	0.112	0.08	0.0042	0.002	0.0055	0.0022	0.0022	0.0131	0.1751	0.0037	0.0058	0.0048	0.1016	0.01	0.0046	0.0012	0.002	0.136	0.0917	0.0085	0.0052	0.0059	0.0232	0.0044	0.0057	0.187
10	rs17297628	78521238	1.08	0.496867270490283	1.76	0.141944438278083	0.0381949346171515	0.0960662935999257	0.1119	0.08	0.0042	0.002	0.0054	0.0022	0.0022	0.0131	0.1751	0.0037	0.0058	0.0048	0.1017	0.01	0.0046	0.0012	0.002	0.1359	0.0917	0.0085	0.0052	0.0059	0.0233	0.0044	0.0057	0.187
10	rs7908014	78522700	1.08	0.496867270490283	1.76	0.141944438278083	0.0392702730501933	0.0936003114649581	0.112	0.08	0.0042	0.002	0.0055	0.0022	0.0022	0.0131	0.1751	0.0037	0.0058	0.0049	0.1018	0.01	0.0046	0.0012	0.002	0.1357	0.0916	0.0086	0.0052	0.0058	0.0234	0.0044	0.0057	0.1868
10	rs7912068	78523559	1.08	0.496867270490283	1.76	0.141944438278083	0.0417293571755858	0.0924949556582326	0.1119	0.08	0.0042	0.002	0.0055	0.0022	0.0022	0.0131	0.1751	0.0037	0.0058	0.0049	0.1018	0.01	0.0046	0.0012	0.002	0.1357	0.0916	0.0086	0.0052	0.0058	0.0234	0.0044	0.0056	0.1868
10	rs41473844	78524174	1.08	0.496867270490283	1.76	0.141944438278083	0.0444281341135082	0.0939170803644566	0.1119	0.08	0.0042	0.002	0.0055	0.0022	0.0022	0.0131	0.1752	0.0037	0.0058	0.0049	0.1019	0.01	0.0046	0.0012	0.002	0.1357	0.0916	0.0086	0.0052	0.0058	0.0234	0.0044	0.0055	0.1868
10	rs75866875	78524452	1.08	0.496867270490283	1.75	0.156107803097264	0.0442013265551626	0.0902218807645841	0.1119	0.08	0.0042	0.002	0.0055	0.0022	0.0022	0.0131	0.1752	0.0037	0.0058	0.0049	0.1019	0.01	0.0046	0.0012	0.002	0.1357	0.0916	0.0086	0.0052	0.0058	0.0234	0.0044	0.0055	0.1868
10	rs113079228	78524982	1.08	0.496867270490283	1.75	0.156107803097264	0.0458520575990423	0.099852929030262	0.1119	0.08	0.0043	0.002	0.0054	0.0022	0.0022	0.0131	0.1752	0.0037	0.0058	0.0049	0.1018	0.01	0.0046	0.0012	0.002	0.1358	0.0918	0.0085	0.0052	0.0058	0.0234	0.0045	0.0054	0.1869
10	rs864677	78525525	1.09	0.453749840114468	1.75	0.156107803097264	0.0471645609059633	0.107095176384412	0.1119	0.08	0.0043	0.002	0.0054	0.0021	0.0022	0.0131	0.1753	0.0037	0.0058	0.0049	0.1018	0.01	0.0046	0.0012	0.002	0.1358	0.0918	0.0086	0.0052	0.0058	0.0234	0.0045	0.0054	0.1869
10	rs12355865	78526788	1.09	0.453749840114468	1.75	0.156107803097264	0.0443221921113195	0.100421787636218	0.1118	0.08	0.0043	0.002	0.0054	0.002	0.0022	0.0131	0.1753	0.0038	0.0058	0.0049	0.1019	0.01	0.0046	0.0012	0.002	0.1358	0.0918	0.0086	0.0052	0.0058	0.0234	0.0045	0.0054	0.1868
10	rs17231870	78532393	1.09	0.453749840114468	1.75	0.156107803097264	0.0335198983050292	0.0977511031139931	0.1116	0.08	0.0043	0.002	0.0054	0.0019	0.0022	0.0132	0.1755	0.0038	0.0057	0.0049	0.102	0.0099	0.0046	0.0012	0.002	0.1358	0.0919	0.0086	0.0054	0.0057	0.0234	0.0044	0.0054	0.1867
10	rs10491078	78533060	1.09	0.453749840114468	1.75	0.156107803097264	0.0338326827118673	0.0995284336681809	0.1116	0.08	0.0043	0.002	0.0054	0.0019	0.0022	0.0132	0.1755	0.0038	0.0057	0.0049	0.102	0.0099	0.0046	0.0012	0.002	0.1358	0.092	0.0086	0.0053	0.0057	0.0234	0.0044	0.0054	0.1867
10	rs11815100	78533891	1.09	0.453749840114468	1.75	0.156107803097264	0.0340591446474831	0.0985574267252826	0.1115	0.0801	0.0043	0.002	0.0054	0.0019	0.0023	0.0132	0.1754	0.0038	0.0057	0.0049	0.102	0.0099	0.0046	0.0012	0.002	0.1358	0.092	0.0086	0.0052	0.0057	0.0234	0.0044	0.0054	0.1867
10	rs72821344	78533900	1.09	0.453749840114468	1.76	0.141944438278083	0.034071756779314	0.0985574267252826	0.1115	0.0801	0.0043	0.002	0.0054	0.0019	0.0023	0.0132	0.1754	0.0038	0.0057	0.0049	0.102	0.0099	0.0046	0.0012	0.002	0.1358	0.092	0.0086	0.0052	0.0057	0.0234	0.0044	0.0054	0.1867
10	rs11817249	78534607	1.09	0.453749840114468	1.76	0.141944438278083	0.0326303721323579	0.0982345859495385	0.1116	0.08	0.0043	0.002	0.0054	0.0019	0.0023	0.0132	0.1755	0.0038	0.0057	0.0049	0.1018	0.0099	0.0046	0.0012	0.002	0.1359	0.0919	0.0086	0.0052	0.0057	0.0234	0.0044	0.0054	0.1867
10	rs117259216	78536379	1.09	0.453749840114468	1.76	0.141944438278083	0.032471542265934	0.0950290950788296	0.1117	0.08	0.0043	0.002	0.0054	0.0019	0.0023	0.0132	0.1755	0.0038	0.0057	0.0049	0.1017	0.0099	0.0046	0.0012	0.002	0.136	0.0919	0.0086	0.0052	0.0057	0.0234	0.0044	0.0054	0.1866
10	rs67946720	78537576	1.09	0.453749840114468	1.76	0.141944438278083	0.0319983016204136	0.0959064362335864	0.1117	0.08	0.0043	0.002	0.0054	0.0019	0.0023	0.0132	0.1755	0.0038	0.0057	0.0049	0.1016	0.0099	0.0046	0.0012	0.002	0.136	0.0919	0.0086	0.0052	0.0057	0.0234	0.0044	0.0054	0.1866
10	rs16933892	78539446	1.09	0.453749840114468	1.76	0.141944438278083	0.0326793520439646	0.0967869462338897	0.1117	0.08	0.0043	0.002	0.0054	0.0019	0.0023	0.0132	0.1757	0.0038	0.0057	0.0049	0.1016	0.0099	0.0046	0.0012	0.002	0.1358	0.0919	0.0086	0.0052	0.0057	0.0234	0.0044	0.0054	0.1866
10	rs16933898	78541482	1.09	0.453749840114468	1.76	0.141944438278083	0.0327161207229661	0.0964663948641865	0.1117	0.08	0.0043	0.002	0.0054	0.0019	0.0023	0.0132	0.1757	0.0038	0.0057	0.0049	0.1016	0.0099	0.0046	0.0012	0.002	0.1358	0.0919	0.0086	0.0052	0.0057	0.0233	0.0044	0.0054	0.1866
10	rs117010600	78545245	1.09	0.453749840114468	1.76	0.141944438278083	0.0334202352454941	0.0903779228433499	0.1115	0.0801	0.0043	0.002	0.0054	0.002	0.0024	0.0133	0.1758	0.0038	0.0057	0.005	0.1017	0.0099	0.0045	0.0012	0.002	0.1358	0.092	0.0087	0.0053	0.0056	0.0233	0.0044	0.0054	0.1864
10	rs11818350	78545583	1.09	0.453749840114468	1.76	0.141944438278083	0.0331472294123912	0.0900659459725021	0.1115	0.0801	0.0043	0.002	0.0054	0.002	0.0024	0.0133	0.1758	0.0038	0.0057	0.005	0.1017	0.0099	0.0045	0.0012	0.002	0.1358	0.092	0.0087	0.0053	0.0056	0.0233	0.0044	0.0053	0.1863
10	rs61360273	78545627	1.09	0.453749840114468	1.75	0.156107803097264	0.0331843653779512	0.0899880188312368	0.1115	0.0801	0.0043	0.002	0.0054	0.002	0.0024	0.0133	0.1758	0.0038	0.0057	0.005	0.1017	0.0099	0.0045	0.0012	0.002	0.1358	0.092	0.0087	0.0053	0.0056	0.0233	0.0044	0.0053	0.1863
10	rs11819420	78547455	1.09	0.453749840114468	1.75	0.156107803097264	0.0332835367515101	0.0898322451028247	0.1115	0.0801	0.0043	0.002	0.0054	0.002	0.0024	0.0133	0.1758	0.0038	0.0057	0.005	0.1017	0.0099	0.0045	0.0012	0.002	0.1358	0.092	0.0087	0.0053	0.0056	0.0233	0.0044	0.0053	0.1863
10	rs17231898	78549057	1.09	0.453749840114468	1.76	0.141944438278083	0.0333207793454365	0.0888998619969285	0.1115	0.0801	0.0043	0.002	0.0054	0.002	0.0024	0.0133	0.1758	0.0038	0.0057	0.005	0.1017	0.0099	0.0045	0.0012	0.002	0.1358	0.092	0.0087	0.0053	0.0056	0.0233	0.0044	0.0053	0.1863
10	rs7911887	78551082	1.09	0.453749840114468	1.76	0.141944438278083	0.0337950414704172	0.0896765788393621	0.1114	0.0802	0.0043	0.002	0.0054	0.002	0.0024	0.0133	0.1758	0.0037	0.0057	0.005	0.1017	0.0099	0.0045	0.0012	0.002	0.1359	0.092	0.0087	0.0053	0.0056	0.0233	0.0044	0.0053	0.1863
10	rs71475615	78555715	1.09	0.453749840114468	1.76	0.141944438278083	0.0342739940327553	0.0827839899811906	0.1113	0.0802	0.0043	0.002	0.0054	0.002	0.0024	0.0133	0.1759	0.0038	0.0056	0.005	0.1018	0.0099	0.0045	0.0013	0.002	0.1359	0.092	0.0088	0.0053	0.0056	0.0233	0.0044	0.0053	0.1861
10	rs78971325	78556025	1.09	0.453749840114468	1.76	0.141944438278083	0.0341980572689556	0.0828593539718707	0.1113	0.0802	0.0043	0.002	0.0054	0.002	0.0024	0.0133	0.1759	0.0038	0.0056	0.005	0.1018	0.0099	0.0045	0.0013	0.002	0.1359	0.092	0.0088	0.0053	0.0056	0.0233	0.0044	0.0053	0.1861
10	rs2583063	78558048	1.09	0.453749840114468	1.76	0.141944438278083	0.0353753670849783	0.0836145153789776	0.1113	0.0802	0.0043	0.002	0.0054	0.002	0.0024	0.0133	0.1759	0.0038	0.0056	0.005	0.1018	0.0099	0.0045	0.0013	0.002	0.1359	0.092	0.0088	0.0053	0.0056	0.0233	0.0044	0.0053	0.1861
10	rs117362488	78558254	1.09	0.453749840114468	1.74	0.171280181914382	0.0351944195568397	0.0830101650177702	0.1113	0.0802	0.0043	0.002	0.0054	0.002	0.0024	0.0133	0.1759	0.0038	0.0056	0.005	0.1018	0.0099	0.0045	0.0013	0.002	0.1359	0.092	0.0088	0.0053	0.0056	0.0233	0.0044	0.0053	0.1861
10	rs116983264	78559322	1.09	0.453749840114468	1.74	0.171280181914382	0.0344389267204083	0.081507047839244	0.1113	0.0802	0.0043	0.002	0.0054	0.002	0.0024	0.0133	0.1759	0.0038	0.0056	0.005	0.1018	0.0099	0.0045	0.0013	0.002	0.1359	0.092	0.0088	0.0053	0.0056	0.0233	0.0044	0.0053	0.1861
10	rs72803308	78560559	1.09	0.453749840114468	1.74	0.171280181914382	0.0338452362905799	0.0798664920361935	0.1113	0.0802	0.0043	0.002	0.0054	0.002	0.0024	0.0133	0.1759	0.0038	0.0056	0.005	0.1018	0.0099	0.0045	0.0013	0.002	0.1359	0.092	0.0088	0.0053	0.0056	0.0233	0.0044	0.0053	0.1861
10	rs11812954	78561434	1.09	0.453749840114468	1.74	0.171280181914382	0.033035995813318	0.0796438299997234	0.1113	0.0802	0.0043	0.002	0.0054	0.002	0.0024	0.0133	0.1759	0.0038	0.0056	0.005	0.1019	0.0099	0.0045	0.0012	0.002	0.1359	0.092	0.0088	0.0053	0.0056	0.0232	0.0044	0.0053	0.1861
10	rs17297684	78562980	1.09	0.453749840114468	1.74	0.171280181914382	0.0324105982365144	0.0786080873123045	0.1113	0.0802	0.0043	0.002	0.0054	0.002	0.0024	0.0133	0.1759	0.0038	0.0056	0.005	0.1019	0.0099	0.0045	0.0012	0.002	0.1359	0.092	0.0088	0.0053	0.0056	0.0232	0.0044	0.0053	0.1861
10	rs11819722	78563818	1.09	0.453749840114468	1.75	0.156107803097264	0.0321555078567607	0.0795696654888375	0.1113	0.0802	0.0043	0.002	0.0054	0.002	0.0024	0.0133	0.176	0.0038	0.0056	0.005	0.1019	0.0099	0.0045	0.0012	0.002	0.1359	0.092	0.0088	0.0053	0.0056	0.0232	0.0044	0.0053	0.1861
10	rs11815130	78565777	1.09	0.453749840114468	1.75	0.156107803097264	0.031362958328456	0.077798168634899	0.1113	0.0802	0.0043	0.002	0.0054	0.002	0.0024	0.0133	0.176	0.0038	0.0056	0.005	0.1019	0.0099	0.0045	0.0012	0.002	0.1358	0.092	0.0088	0.0053	0.0056	0.0232	0.0044	0.0053	0.1861
10	rs11815131	78565780	1.09	0.453749840114468	1.75	0.156107803097264	0.035401269421807	0.0769185302473213	0.1113	0.0802	0.0043	0.002	0.0054	0.002	0.0024	0.0133	0.176	0.0036	0.0056	0.005	0.102	0.0099	0.0043	0.0012	0.002	0.1359	0.0921	0.0088	0.0053	0.0056	0.0233	0.0044	0.0053	0.1861
10	rs16933932	78567240	1.09	0.453749840114468	1.75	0.156107803097264	0.0797827059355255	0.158368059185819	0.1103	0.0802	0.0043	0.002	0.0054	0.0017	0.0024	0.0132	0.176	0.0036	0.0056	0.005	0.1019	0.0099	0.005	0.0012	0.002	0.1357	0.0921	0.0088	0.0053	0.0062	0.0232	0.005	0.0053	0.1861
10	rs16933936	78567635	1.09	0.453749840114468	1.75	0.156107803097264	0.079515133655214	0.159526511096453	0.1103	0.0802	0.0043	0.002	0.0054	0.0017	0.0024	0.0132	0.176	0.0036	0.0056	0.005	0.1019	0.0099	0.005	0.0012	0.002	0.1357	0.0921	0.0088	0.0053	0.0062	0.0232	0.005	0.0053	0.1861
10	rs77618813	78567649	1.09	0.453749840114468	1.76	0.141944438278083	0.079492862023308	0.159526511096453	0.1103	0.0802	0.0043	0.002	0.0054	0.0017	0.0024	0.0132	0.176	0.0036	0.0056	0.005	0.1019	0.0099	0.005	0.0012	0.002	0.1357	0.0921	0.0088	0.0053	0.0062	0.0232	0.005	0.0053	0.1861
10	rs12765113	78568931	1.09	0.453749840114468	1.76	0.141944438278083	0.0865899667850829	0.173757448789393	0.1101	0.0802	0.0044	0.002	0.0054	0.0017	0.0024	0.0131	0.1761	0.0036	0.0056	0.005	0.1019	0.0099	0.005	0.0012	0.002	0.1357	0.092	0.0088	0.0053	0.0062	0.0232	0.005	0.0053	0.1861
10	rs77981658	78569681	1.09	0.453749840114468	1.76	0.141944438278083	0.0863314808606199	0.173458725360656	0.1101	0.0802	0.0044	0.002	0.0054	0.0017	0.0024	0.0131	0.1761	0.0036	0.0056	0.005	0.1019	0.0099	0.005	0.0012	0.002	0.1357	0.0921	0.0088	0.0053	0.0062	0.0232	0.005	0.0053	0.1861
10	rs66541616	78569913	1.09	0.453749840114468	1.76	0.141944438278083	0.0861437998844232	0.172464271924578	0.1101	0.0802	0.0044	0.002	0.0054	0.0017	0.0024	0.0131	0.1761	0.0036	0.0056	0.005	0.1019	0.0099	0.005	0.0012	0.002	0.1357	0.0921	0.0088	0.0053	0.0062	0.0232	0.005	0.0053	0.1861
10	rs55743445	78571292	1.09	0.453749840114468	1.77	0.128753168183355	0.0854189904273571	0.168112418281161	0.1101	0.0802	0.0044	0.002	0.0054	0.0017	0.0024	0.0131	0.1761	0.0036	0.0056	0.005	0.1019	0.0099	0.005	0.0012	0.002	0.1357	0.0921	0.0088	0.0053	0.0062	0.0232	0.005	0.0053	0.1861
10	rs16933940	78571959	1.09	0.453749840114468	1.77	0.128753168183355	0.0837736212208489	0.167522000082148	0.1101	0.0802	0.0044	0.002	0.0054	0.0017	0.0024	0.0131	0.1761	0.0036	0.0056	0.005	0.1019	0.0099	0.005	0.0012	0.002	0.1357	0.0921	0.0088	0.0053	0.0062	0.0232	0.005	0.0053	0.1861
10	rs7896486	78572761	1.09	0.453749840114468	1.77	0.128753168183355	0.0829013789618039	0.166049143259399	0.1101	0.0802	0.0044	0.002	0.0054	0.0017	0.0024	0.0131	0.1761	0.0036	0.0056	0.005	0.1019	0.0099	0.005	0.0012	0.002	0.1357	0.0921	0.0088	0.0053	0.0062	0.0232	0.005	0.0053	0.1861
10	rs7900384	78573615	1.09	0.453749840114468	1.77	0.128753168183355	0.0824446458680706	0.163702091825455	0.1101	0.0802	0.0044	0.002	0.0054	0.0017	0.0024	0.0132	0.1761	0.0036	0.0056	0.005	0.1019	0.0099	0.005	0.0012	0.002	0.1357	0.0921	0.0088	0.0053	0.0062	0.0232	0.005	0.0053	0.1861
10	rs61867101	78584834	1.09	0.453749840114468	1.77	0.128753168183355	0.0727177846855311	0.147608008188016	0.1098	0.0803	0.0044	0.002	0.0054	0.0017	0.0024	0.0132	0.1766	0.0034	0.0055	0.0051	0.1018	0.0098	0.0048	0.0013	0.002	0.1353	0.0921	0.0089	0.0054	0.0061	0.0233	0.0048	0.0053	0.1862
10	rs66627549	78585391	1.09	0.453749840114468	1.78	0.116496372702931	0.0726967617231868	0.146762737124502	0.1097	0.0803	0.0044	0.002	0.0054	0.0017	0.0024	0.0132	0.1767	0.0034	0.0055	0.0051	0.1018	0.0098	0.0048	0.0013	0.002	0.1353	0.0921	0.0089	0.0054	0.0061	0.0233	0.0048	0.0053	0.1862
10	rs72803320	78585471	1.09	0.453749840114468	1.78	0.116496372702931	0.0716714636462762	0.145732010383225	0.1097	0.0803	0.0044	0.002	0.0054	0.0017	0.0024	0.0133	0.1766	0.0034	0.0055	0.0051	0.1019	0.0098	0.0048	0.0014	0.002	0.1353	0.0921	0.0089	0.0054	0.0061	0.0233	0.0048	0.0053	0.1863
10	rs80312274	78586333	1.09	0.453749840114468	1.78	0.116496372702931	0.0629037975275355	0.136940671652922	0.1097	0.08	0.0044	0.002	0.0054	0.0018	0.0024	0.0133	0.1765	0.0034	0.0055	0.0051	0.1019	0.0098	0.0048	0.0014	0.0021	0.1355	0.092	0.009	0.0054	0.0061	0.0233	0.0048	0.0053	0.1861
10	rs11001893	78587227	1.09	0.453749840114468	1.79	0.105135818603982	0.0642906214346418	0.131311810621591	0.1097	0.0796	0.0044	0.0021	0.0054	0.0018	0.0025	0.0134	0.1764	0.0033	0.0055	0.0051	0.1021	0.0098	0.0048	0.0014	0.0021	0.1359	0.0921	0.0091	0.0055	0.006	0.0233	0.0048	0.0053	0.1858
10	rs80027326	78587870	1.08	0.496867270490283	1.79	0.105135818603982	0.0599855397550815	0.122243402239021	0.1098	0.0793	0.0044	0.0021	0.0054	0.0018	0.0025	0.0134	0.1763	0.0033	0.0055	0.0052	0.1022	0.0098	0.0048	0.0014	0.0021	0.1361	0.0921	0.0091	0.0056	0.006	0.0233	0.0047	0.0053	0.1856
10	rs3851035	78587890	1.08	0.496867270490283	1.79	0.105135818603982	0.0596710325915552	0.121805125156117	0.1098	0.0793	0.0044	0.0021	0.0054	0.0019	0.0025	0.0134	0.1763	0.0033	0.0055	0.0052	0.1022	0.0098	0.0048	0.0014	0.0021	0.1361	0.092	0.0091	0.0055	0.006	0.0233	0.0047	0.0054	0.1856
10	rs74527474	78591693	1.08	0.496867270490283	1.79	0.105135818603982	0.062464973659788	0.101890344209039	0.1096	0.0791	0.0044	0.0021	0.0055	0.002	0.0026	0.0134	0.1764	0.0031	0.0056	0.0051	0.1024	0.0098	0.0047	0.0015	0.0022	0.1362	0.0921	0.0092	0.0057	0.006	0.0232	0.0046	0.0054	0.1851
10	rs78275202	78591710	1.08	0.496867270490283	1.79	0.105135818603982	0.0624840108634052	0.101808540055431	0.1096	0.0791	0.0044	0.0021	0.0055	0.002	0.0026	0.0134	0.1764	0.0031	0.0056	0.0051	0.1024	0.0098	0.0047	0.0015	0.0022	0.1362	0.0921	0.0092	0.0057	0.006	0.0232	0.0046	0.0054	0.1851
10	rs60410296	78594287	1.08	0.496867270490283	1.78	0.116496372702931	0.0647378345675996	0.0936003114649581	0.1093	0.079	0.0044	0.0021	0.0055	0.002	0.0026	0.0134	0.1764	0.0032	0.0056	0.0051	0.1027	0.0098	0.0047	0.0016	0.0022	0.1362	0.0921	0.0093	0.0057	0.006	0.0232	0.0046	0.0054	0.185
10	rs117637683	78594755	1.08	0.496867270490283	1.78	0.116496372702931	0.0642712235871345	0.0902998883975837	0.1093	0.079	0.0044	0.0021	0.0055	0.002	0.0026	0.0134	0.1764	0.0032	0.0056	0.0051	0.1028	0.0098	0.0047	0.0016	0.0022	0.1363	0.0921	0.0093	0.0057	0.006	0.0232	0.0046	0.0054	0.1849
10	rs2247358	78594890	1.08	0.496867270490283	1.78	0.116496372702931	0.0639807175108293	0.089598786029296	0.1093	0.079	0.0044	0.0021	0.0055	0.002	0.0026	0.0134	0.1764	0.0032	0.0056	0.0051	0.1028	0.0098	0.0047	0.0016	0.0022	0.1363	0.0921	0.0093	0.0057	0.006	0.0232	0.0046	0.0054	0.1849
10	rs77791457	78595110	1.08	0.496867270490283	1.77	0.128753168183355	0.052397294043503	0.0833876767461409	0.1093	0.0789	0.0044	0.0022	0.0055	0.002	0.0026	0.0134	0.1764	0.0032	0.0056	0.0051	0.1028	0.0098	0.0047	0.0016	0.0022	0.1363	0.0921	0.0093	0.0057	0.0058	0.0232	0.0046	0.0054	0.185
10	rs75485116	78595844	1.08	0.496867270490283	1.77	0.128753168183355	0.0526007772069318	0.0827839899811906	0.1093	0.079	0.0044	0.0022	0.0055	0.002	0.0026	0.0134	0.1764	0.0032	0.0056	0.0051	0.1028	0.0098	0.0047	0.0016	0.0022	0.136	0.0921	0.0093	0.0057	0.0058	0.0232	0.0046	0.0054	0.1851
10	rs112799071	78596180	1.08	0.496867270490283	1.77	0.128753168183355	0.0521943397772147	0.0814321838693286	0.1093	0.079	0.0044	0.0022	0.0055	0.002	0.0026	0.0134	0.1764	0.0032	0.0056	0.0051	0.1028	0.0098	0.0047	0.0016	0.0022	0.136	0.0921	0.0093	0.0057	0.0058	0.0232	0.0046	0.0054	0.1851
10	rs76079348	78601746	1.08	0.496867270490283	1.77	0.128753168183355	0.0531801894335886	0.0732976358894361	0.1094	0.079	0.0044	0.0022	0.0055	0.0021	0.0026	0.0134	0.1756	0.0032	0.0056	0.0051	0.1034	0.0098	0.0046	0.0016	0.0022	0.1363	0.0921	0.0093	0.0058	0.0058	0.0233	0.0045	0.0054	0.1849
10	rs79317689	78602220	1.08	0.496867270490283	1.78	0.116496372702931	0.0531972954229895	0.0718694516388229	0.1094	0.0789	0.0044	0.0022	0.0055	0.0021	0.0026	0.0134	0.1756	0.0032	0.0056	0.0051	0.1034	0.0098	0.0046	0.0016	0.0022	0.1363	0.092	0.0094	0.0058	0.0058	0.0233	0.0045	0.0054	0.1848
10	rs77747814	78604846	1.08	0.496867270490283	1.78	0.116496372702931	0.0554173977292585	0.070100603587163	0.1094	0.0789	0.0044	0.0022	0.0055	0.0021	0.0026	0.0134	0.1757	0.0032	0.0056	0.0051	0.1035	0.0098	0.0046	0.0016	0.0023	0.1363	0.092	0.0094	0.0058	0.0058	0.0233	0.0045	0.0054	0.1846
10	rs77963432	78604926	1.08	0.496867270490283	1.78	0.116496372702931	0.0590086282323074	0.0742321627303153	0.1093	0.0789	0.0044	0.0022	0.0055	0.0021	0.0026	0.0134	0.1762	0.0031	0.0056	0.0051	0.1035	0.0098	0.0046	0.0016	0.0023	0.1362	0.092	0.0094	0.0058	0.0058	0.0232	0.0045	0.0054	0.1845
10	rs1897584	78605316	1.08	0.496867270490283	1.77	0.128753168183355	0.0593944350918189	0.0747373861482215	0.1094	0.0789	0.0044	0.0022	0.0055	0.0021	0.0026	0.0134	0.1762	0.0031	0.0056	0.0051	0.1035	0.0098	0.0046	0.0016	0.0023	0.1362	0.092	0.0094	0.0058	0.0058	0.0232	0.0045	0.0054	0.1845
10	rs78692508	78616366	1.08	0.496867270490283	1.78	0.116496372702931	0.0618956349560379	0.0714432632550444	0.1093	0.0788	0.0044	0.0022	0.0055	0.0021	0.0027	0.0134	0.1761	0.0031	0.0056	0.0051	0.1035	0.0099	0.0046	0.0017	0.0023	0.1363	0.092	0.0094	0.0058	0.0059	0.0232	0.0045	0.0054	0.1844
10	rs2195945	78618286	1.08	0.496867270490283	1.79	0.105135818603982	0.0609169155715414	0.0696788039230055	0.1094	0.0789	0.0044	0.0022	0.0055	0.0021	0.0027	0.0134	0.1748	0.0031	0.0056	0.0051	0.1036	0.0099	0.0046	0.0017	0.0023	0.1365	0.0923	0.0094	0.0058	0.0059	0.0232	0.0045	0.0054	0.1846
10	rs75604292	78624748	1.08	0.496867270490283	1.83	0.0678757074061657	0.0672440172037068	0.0699598861930661	0.1094	0.0788	0.0045	0.0022	0.0055	0.0021	0.0027	0.0134	0.1747	0.0031	0.0056	0.0051	0.1034	0.0101	0.0046	0.0017	0.0023	0.1366	0.0923	0.0095	0.0058	0.006	0.0233	0.0046	0.0054	0.1845
10	rs76389841	78625099	1.08	0.496867270490283	1.82	0.0760422202337298	0.0676042819124315	0.0693281128621609	0.1094	0.0788	0.0045	0.0022	0.0055	0.0021	0.0027	0.0134	0.1747	0.0031	0.0056	0.0051	0.1034	0.0101	0.0046	0.0017	0.0023	0.1366	0.0923	0.0095	0.0058	0.006	0.0233	0.0046	0.0054	0.1845
10	rs4980112	78626636	1.08	0.496867270490283	1.82	0.0760422202337298	0.0702436830162882	0.066342698528096	0.1094	0.0786	0.0045	0.0022	0.0055	0.0021	0.0028	0.0134	0.1747	0.0031	0.0056	0.0051	0.1035	0.0101	0.0046	0.0017	0.0023	0.1366	0.0923	0.0095	0.0058	0.006	0.0232	0.0046	0.0054	0.1845
10	rs2894347	78629107	1.08	0.496867270490283	1.81	0.0849480383532209	0.0738801275269283	0.0640212142394095	0.1094	0.0785	0.0045	0.0022	0.0055	0.0021	0.0028	0.0133	0.1746	0.0031	0.0056	0.0051	0.1033	0.0102	0.0046	0.0017	0.0023	0.1366	0.0922	0.0095	0.0058	0.006	0.0233	0.0046	0.0054	0.1844
10	rs112744124	78629890	1.08	0.496867270490283	1.81	0.0849480383532209	0.0719425600580065	0.062336505297396	0.1094	0.0785	0.0045	0.0022	0.0055	0.0021	0.0028	0.0133	0.1746	0.0031	0.0056	0.0051	0.1032	0.0102	0.0046	0.0017	0.0023	0.1366	0.0922	0.0095	0.0058	0.0061	0.0233	0.0046	0.0054	0.1844
10	rs79860187	78630609	1.08	0.496867270490283	1.81	0.0849480383532209	0.0717548071050813	0.0617346638076259	0.1094	0.0784	0.0045	0.0022	0.0055	0.0021	0.0028	0.0133	0.1746	0.0031	0.0056	0.0051	0.1031	0.0103	0.0046	0.0017	0.0023	0.1366	0.0922	0.0096	0.0058	0.0061	0.0233	0.0046	0.0054	0.1845
10	rs80044113	78631479	1.08	0.496867270490283	1.81	0.0849480383532209	0.0720052152182982	0.0618014129755543	0.1094	0.0784	0.0045	0.0022	0.0055	0.0022	0.0027	0.0133	0.1746	0.0032	0.0056	0.0052	0.1029	0.0104	0.0046	0.0017	0.0023	0.1366	0.0922	0.0096	0.0058	0.0061	0.0233	0.0047	0.0054	0.1845
10	rs79745479	78631535	1.08	0.496867270490283	1.81	0.0849480383532209	0.0441560599691062	0.0467997217724181	0.1096	0.0784	0.0045	0.0022	0.0055	0.0022	0.0027	0.0134	0.1744	0.0032	0.0056	0.0049	0.1032	0.0104	0.0045	0.0017	0.0023	0.1369	0.0923	0.0096	0.0058	0.0056	0.0233	0.0048	0.0054	0.1845
10	rs7894833	78631891	1.08	0.496867270490283	1.81	0.0849480383532209	0.0447013485295752	0.0464451025274072	0.1094	0.0784	0.0045	0.0022	0.0055	0.0022	0.0027	0.0134	0.1744	0.0032	0.0057	0.0049	0.1032	0.0104	0.0045	0.0017	0.0023	0.1369	0.0924	0.0096	0.0059	0.0056	0.0233	0.0048	0.0054	0.1845
10	rs114790340	78633056	1.08	0.496867270490283	1.81	0.0849480383532209	0.045574071682403	0.0473933940621845	0.1094	0.0784	0.0045	0.0022	0.0055	0.0021	0.0027	0.0134	0.1743	0.0032	0.0057	0.0049	0.1034	0.0104	0.0045	0.0017	0.0023	0.1368	0.0923	0.0096	0.0059	0.0056	0.0233	0.0048	0.0054	0.1845
10	rs77414470	78634019	1.08	0.496867270490283	1.82	0.0760422202337298	0.0534371664890403	0.0525091471335297	0.1094	0.0784	0.0045	0.0021	0.0055	0.0021	0.0027	0.0134	0.1744	0.0032	0.0056	0.0049	0.1033	0.0104	0.0045	0.0017	0.0023	0.1368	0.0923	0.0096	0.0059	0.0058	0.0233	0.0048	0.0054	0.1845
10	rs77957146	78634926	1.08	0.496867270490283	1.82	0.0760422202337298	0.0509544451875015	0.0504109108230299	0.1096	0.0784	0.0045	0.0021	0.0055	0.002	0.0027	0.0134	0.1745	0.0032	0.0056	0.0049	0.1033	0.0104	0.0044	0.0017	0.0023	0.1368	0.0924	0.0096	0.0059	0.0057	0.0235	0.0048	0.0054	0.184
10	rs7908954	78635605	1.08	0.496867270490283	1.83	0.0678757074061657	0.051137487048655	0.0511472113061697	0.1096	0.0784	0.0045	0.0021	0.0055	0.002	0.0027	0.0134	0.1745	0.0032	0.0056	0.0049	0.1033	0.0104	0.0044	0.0017	0.0023	0.1368	0.0924	0.0096	0.0059	0.0057	0.0235	0.0048	0.0054	0.184
10	rs74549312	78636112	1.08	0.496867270490283	1.83	0.0678757074061657	0.0508216010727454	0.051085675261764	0.1096	0.0785	0.0045	0.0021	0.0055	0.002	0.0027	0.0134	0.1745	0.0032	0.0056	0.0049	0.1033	0.0104	0.0044	0.0017	0.0023	0.1368	0.0925	0.0096	0.0059	0.0057	0.0235	0.0048	0.0054	0.184
10	rs7903624	78639674	1.08	0.496867270490283	1.83	0.0678757074061657	0.0483898502417711	0.0585668296669022	0.1096	0.0784	0.0045	0.0021	0.0056	0.002	0.0027	0.0134	0.1743	0.0032	0.0057	0.0049	0.1031	0.0104	0.0044	0.0017	0.0023	0.1367	0.0924	0.0097	0.0059	0.0058	0.0236	0.005	0.0054	0.1841
10	rs7903765	78639748	1.08	0.496867270490283	1.83	0.0678757074061657	0.0480855279805283	0.0587627352439238	0.1096	0.0784	0.0045	0.0021	0.0056	0.002	0.0027	0.0134	0.1743	0.0032	0.0057	0.0049	0.1031	0.0104	0.0044	0.0017	0.0023	0.1367	0.0924	0.0097	0.0059	0.0058	0.0236	0.005	0.0054	0.1841
10	rs1897593	78639908	1.09	0.453749840114468	1.83	0.0678757074061657	0.034400816349586	0.0517024860776062	0.1096	0.0783	0.0045	0.0021	0.0056	0.002	0.0027	0.0134	0.1745	0.0032	0.0057	0.0049	0.103	0.0104	0.0044	0.0017	0.0023	0.1369	0.0924	0.0097	0.0059	0.0054	0.0236	0.0051	0.0054	0.1841
10	rs16933980	78642141	1.09	0.453749840114468	1.83	0.0678757074061657	0.0350141167542164	0.0518262345463307	0.1094	0.0784	0.0045	0.0021	0.0056	0.002	0.0027	0.0134	0.1746	0.0032	0.0057	0.0049	0.1027	0.0104	0.0045	0.0018	0.0023	0.1372	0.0918	0.0099	0.0059	0.0054	0.0237	0.0052	0.0055	0.1839
10	rs118122232	78642377	1.09	0.453749840114468	1.83	0.0678757074061657	0.0372071136054506	0.0707352835858344	0.1093	0.0786	0.0045	0.0021	0.0056	0.002	0.0027	0.0134	0.1745	0.0033	0.0057	0.005	0.1026	0.0104	0.0044	0.0018	0.0023	0.1371	0.0918	0.0099	0.006	0.0053	0.0237	0.0052	0.0055	0.1839
10	rs2278399	78643589	1.09	0.453749840114468	1.83	0.0678757074061657	0.030420804681142	0.0699598861930661	0.1093	0.0785	0.0045	0.0021	0.0057	0.002	0.0027	0.0135	0.1745	0.0033	0.0057	0.0051	0.1024	0.0103	0.0045	0.0018	0.0023	0.1371	0.0918	0.01	0.0061	0.005	0.0237	0.0052	0.0055	0.1838
10	rs2278400	78644015	1.09	0.453749840114468	1.83	0.0678757074061657	0.024939022585811	0.0757520520348393	0.1093	0.0784	0.0046	0.0022	0.0058	0.002	0.0027	0.0136	0.1744	0.0034	0.0058	0.0052	0.102	0.0101	0.0046	0.0019	0.0023	0.137	0.0918	0.0101	0.0062	0.0048	0.0238	0.0053	0.0056	0.1838
10	rs2116830	78646536	1.1	0.413206464175836	1.83	0.0678757074061657	0.0516054060659365	0.217805015442632	0.1072	0.0767	0.0053	0.002	0.0065	0.0019	0.0026	0.014	0.1734	0.004	0.0063	0.0067	0.0975	0.0109	0.0055	0.002	0.0021	0.1355	0.0921	0.0115	0.0071	0.0053	0.0245	0.0063	0.0062	0.1834
10	rs4639876	78650261	1.09	0.453749840114468	1.83	0.0678757074061657	0.0712971966735231	0.263291458474518	0.1068	0.0765	0.0054	0.002	0.0066	0.0019	0.0025	0.014	0.1732	0.0041	0.0064	0.0069	0.0969	0.0111	0.0056	0.002	0.0021	0.1353	0.0919	0.0117	0.0072	0.0055	0.0246	0.0065	0.0063	0.1833
10	rs1897590	78657175	1.1	0.413206464175836	1.84	0.0604088827715036	0.076370890498386	0.285154906800068	0.1067	0.0765	0.0054	0.002	0.0066	0.0019	0.0026	0.0142	0.1731	0.0041	0.0065	0.0069	0.0965	0.0111	0.0056	0.0021	0.0021	0.1354	0.0919	0.0118	0.0073	0.0054	0.0246	0.0065	0.0063	0.1832
10	rs7080200	78662322	1.1	0.413206464175836	1.84	0.0604088827715036	0.0883178466354102	0.361548306348442	0.1067	0.0765	0.0054	0.002	0.0066	0.0019	0.0026	0.0142	0.1731	0.0041	0.0065	0.0069	0.0964	0.0111	0.0056	0.0021	0.0021	0.1354	0.0919	0.0119	0.0073	0.0054	0.0246	0.0065	0.0063	0.1831
10	rs74952235	78666831	1.1	0.413206464175836	1.84	0.0604088827715036	0.0991435722303076	0.370368689147405	0.1066	0.0765	0.0055	0.0019	0.0067	0.0019	0.0026	0.0143	0.1732	0.0042	0.0065	0.007	0.096	0.0111	0.0057	0.0022	0.0021	0.1354	0.0917	0.012	0.0074	0.0055	0.0246	0.0065	0.0064	0.1827
10	rs1907746	78670661	1.1	0.413206464175836	1.84	0.0604088827715036	0.115209470087316	0.37391359937454	0.1064	0.0764	0.0057	0.0019	0.0068	0.0019	0.0026	0.0146	0.1732	0.0043	0.0066	0.0072	0.0951	0.0112	0.0059	0.0022	0.0021	0.1355	0.0915	0.0122	0.0077	0.0056	0.0246	0.0065	0.0064	0.182
10	rs10824466	78670913	1.1	0.413206464175836	1.84	0.0604088827715036	0.156202469030616	0.49023549490149	0.107	0.0759	0.0058	0.0018	0.007	0.0019	0.0025	0.015	0.1729	0.0044	0.0066	0.0073	0.0941	0.0113	0.0061	0.0023	0.0022	0.1351	0.0911	0.0126	0.008	0.0058	0.025	0.0066	0.0066	0.1811
10	rs10824467	78671612	1.11	0.375177619549844	1.89	0.0322004798625665	0.303893210288623	0.88762719579107	0.1084	0.0734	0.0061	0.0018	0.0077	0.0018	0.0022	0.0163	0.1721	0.0046	0.0067	0.0079	0.0921	0.0115	0.0063	0.0023	0.0022	0.1345	0.0911	0.0134	0.0083	0.0061	0.0257	0.0071	0.0069	0.1795
10	rs10733906	78671629	1.11	0.375177619549844	1.89	0.0322004798625665	0.300276355216664	0.888877665192371	0.1084	0.0733	0.0061	0.0018	0.0077	0.0018	0.0022	0.0163	0.1721	0.0046	0.0067	0.0079	0.0921	0.0115	0.0063	0.0023	0.0022	0.1345	0.0911	0.0135	0.0083	0.0061	0.0257	0.0071	0.0069	0.1795
10	rs874564	78672265	1.11	0.375177619549844	1.89	0.0322004798625665	0.320049194061825	0.975040648716446	0.1087	0.0731	0.0061	0.0018	0.0078	0.0017	0.0021	0.0166	0.1719	0.0046	0.0066	0.0078	0.0918	0.0115	0.0064	0.0023	0.0022	0.1344	0.091	0.0136	0.0083	0.0061	0.0258	0.0071	0.0069	0.1795
10	rs117978826	78675188	1.11	0.375177619549844	1.89	0.0322004798625665	0.328368800237713	0.994664975487649	0.1088	0.073	0.0061	0.0018	0.0078	0.0017	0.0021	0.0167	0.1719	0.0046	0.0066	0.0078	0.0917	0.0115	0.0064	0.0024	0.0022	0.1344	0.091	0.0136	0.0083	0.0061	0.0258	0.0071	0.0069	0.1795
10	rs76364259	78687104	1.11	0.375177619549844	1.89	0.0322004798625665	0.36007505847529	1.05462921750014	0.109	0.0728	0.0061	0.0018	0.0079	0.0017	0.0021	0.0169	0.1717	0.0046	0.0065	0.0078	0.0914	0.0116	0.0065	0.0024	0.0022	0.1342	0.0909	0.0137	0.0083	0.0061	0.0258	0.0071	0.0069	0.1795
10	rs7075564	78691541	1.11	0.375177619549844	1.89	0.0322004798625665	0.351028085504425	1.03317128559028	0.1091	0.0727	0.0061	0.0018	0.0079	0.0017	0.0021	0.017	0.1716	0.0047	0.0065	0.0078	0.0913	0.0117	0.0066	0.0024	0.0022	0.1342	0.0909	0.0137	0.0084	0.0061	0.0259	0.0071	0.0069	0.1795
10	rs56351612	78694247	1.11	0.375177619549844	1.89	0.0322004798625665	0.360021494972343	1.08412605973646	0.1093	0.0724	0.0062	0.0018	0.0079	0.0017	0.0021	0.017	0.1717	0.0047	0.0064	0.0078	0.0913	0.0117	0.0066	0.0024	0.0023	0.134	0.0909	0.0137	0.0083	0.0061	0.0259	0.0071	0.007	0.1794
10	rs1865018	78694309	1.11	0.375177619549844	1.89	0.0322004798625665	0.356655242476767	1.07665647621209	0.1093	0.0724	0.0062	0.0018	0.0079	0.0017	0.0021	0.017	0.1717	0.0047	0.0064	0.0078	0.0913	0.0117	0.0066	0.0024	0.0023	0.134	0.0909	0.0137	0.0083	0.0061	0.0259	0.0071	0.007	0.1794
10	rs61867153	78694497	1.11	0.375177619549844	1.85	0.0536022520271762	0.370271869711065	1.13569402797124	0.1093	0.0724	0.0062	0.0018	0.0079	0.0017	0.0021	0.017	0.1717	0.0047	0.0064	0.0078	0.0913	0.0117	0.0066	0.0024	0.0023	0.134	0.0909	0.0137	0.0083	0.0061	0.0259	0.0071	0.007	0.1794
10	rs75602328	78694561	1.11	0.375177619549844	1.85	0.0536022520271762	0.375178637031381	1.1570346649023	0.1093	0.0724	0.0061	0.0018	0.0079	0.0017	0.002	0.017	0.1717	0.0047	0.0064	0.0078	0.0912	0.0117	0.0066	0.0024	0.0023	0.134	0.0909	0.0137	0.0083	0.0061	0.0259	0.0072	0.007	0.1794
10	rs1907731	78695177	1.11	0.375177619549844	1.83	0.0678757074061657	0.378028655963629	1.19149251116707	0.1094	0.0723	0.0061	0.0018	0.0079	0.0017	0.002	0.017	0.1717	0.0047	0.0065	0.0078	0.0912	0.0117	0.0066	0.0024	0.0023	0.1339	0.0909	0.0137	0.0084	0.0061	0.0259	0.0072	0.007	0.1793
10	rs10762738	78695467	1.11	0.375177619549844	1.83	0.0678757074061657	0.382379473111471	1.19083134020081	0.1094	0.0722	0.0061	0.0018	0.0079	0.0018	0.002	0.0171	0.1716	0.0047	0.0065	0.0078	0.0912	0.0117	0.0066	0.0024	0.0023	0.1338	0.0909	0.0137	0.0084	0.0061	0.0259	0.0072	0.007	0.1793
10	rs11001939	78702651	1.11	0.375177619549844	1.83	0.0678757074061657	0.564922061871724	1.37565840126918	0.1096	0.072	0.0062	0.0019	0.0079	0.0018	0.002	0.017	0.1717	0.0047	0.0067	0.0079	0.091	0.0118	0.0067	0.0024	0.0023	0.1331	0.0909	0.0137	0.0084	0.0061	0.0259	0.0073	0.0071	0.179
10	rs72803362	78703602	1.11	0.375177619549844	1.83	0.0678757074061657	0.632793360160583	1.43687471662534	0.1099	0.0719	0.0062	0.0019	0.0078	0.0018	0.002	0.017	0.1717	0.0048	0.0067	0.0079	0.0908	0.0119	0.0067	0.0024	0.0023	0.1328	0.0909	0.0137	0.0084	0.0061	0.0259	0.0073	0.0072	0.1789
10	rs60466991	78706536	1.14	0.275532638758866	1.82	0.0760422202337298	0.431424419792844	1.55175128579115	0.1131	0.0709	0.0064	0.0021	0.0078	0.0019	0.002	0.0172	0.1709	0.0052	0.0068	0.0084	0.0881	0.0122	0.0071	0.0024	0.0026	0.1299	0.0915	0.0139	0.0082	0.0064	0.0267	0.008	0.0082	0.1773
10	rs41274568	78709083	1.13	0.306408690300974	1.82	0.0760422202337298	0.813060255696576	2.26079465431573	0.1184	0.0683	0.0065	0.0024	0.0077	0.002	0.0019	0.0172	0.17	0.0056	0.0068	0.0088	0.0848	0.0125	0.0075	0.0021	0.003	0.1237	0.0933	0.0137	0.0077	0.0065	0.0277	0.0086	0.0096	0.1785
10	rs35646612	78713090	1.13	0.306408690300974	1.82	0.0760422202337298	0.599958049095159	2.02704539352217	0.1186	0.0683	0.0065	0.0024	0.0077	0.002	0.0019	0.0173	0.17	0.0056	0.0068	0.0089	0.0847	0.0126	0.0075	0.0021	0.003	0.1234	0.0933	0.0137	0.0077	0.0066	0.0278	0.0086	0.0097	0.1785
10	rs10824473	78713115	1.13	0.306408690300974	1.82	0.0760422202337298	0.597966898799367	2.03297321158099	0.1186	0.0683	0.0065	0.0024	0.0077	0.002	0.0019	0.0173	0.1701	0.0056	0.0068	0.0089	0.0847	0.0126	0.0075	0.0021	0.003	0.1234	0.0934	0.0137	0.0077	0.0066	0.0278	0.0086	0.0097	0.1784
10	rs11001944	78719425	1.13	0.306408690300974	1.83	0.0678757074061657	0.638084531532249	2.04807271433007	0.1185	0.0681	0.0065	0.0026	0.0077	0.002	0.002	0.0171	0.1699	0.0057	0.0068	0.0088	0.0843	0.0128	0.0076	0.002	0.0029	0.1231	0.0938	0.0136	0.0076	0.0066	0.028	0.0087	0.0098	0.1786
10	rs7912269	78727604	1.13	0.306408690300974	1.83	0.0678757074061657	0.536208307140606	1.89368333122318	0.1184	0.068	0.0064	0.0027	0.0078	0.002	0.002	0.0172	0.1697	0.0058	0.0068	0.0088	0.084	0.013	0.0077	0.0021	0.0029	0.1229	0.094	0.0136	0.0076	0.0066	0.0281	0.0088	0.0099	0.1787
10	rs7915877	78727967	1.13	0.306408690300974	1.83	0.0678757074061657	0.503512242846627	1.86684441029959	0.1185	0.068	0.0063	0.0027	0.0078	0.002	0.002	0.0171	0.1698	0.0058	0.0068	0.0088	0.0843	0.013	0.0077	0.0021	0.0029	0.123	0.0939	0.0135	0.0076	0.0066	0.0281	0.0088	0.0099	0.1786
10	rs71475627	78734472	1.13	0.306408690300974	1.83	0.0678757074061657	0.493813932299374	1.77554720370101	0.1187	0.0676	0.0062	0.0027	0.0078	0.002	0.002	0.0171	0.1705	0.0058	0.0069	0.0087	0.0843	0.0131	0.0077	0.0021	0.0029	0.1229	0.0942	0.0134	0.0077	0.0065	0.0281	0.0087	0.0099	0.1781
10	rs10824478	78734666	1.13	0.306408690300974	1.83	0.0678757074061657	0.49018486521081	1.75793098424194	0.1188	0.0676	0.0062	0.0027	0.0078	0.002	0.002	0.0171	0.1705	0.0058	0.0069	0.0087	0.0842	0.0132	0.0077	0.0021	0.0029	0.1229	0.0942	0.0134	0.0077	0.0065	0.0281	0.0087	0.0099	0.1781
10	rs7095075	78739560	1.15	0.246899131395369	1.82	0.0760422202337298	0.546358732325295	1.80608315505971	0.1202	0.0688	0.0061	0.0026	0.008	0.0019	0.0017	0.0167	0.1708	0.0059	0.0071	0.0082	0.0818	0.0137	0.0075	0.0021	0.0027	0.122	0.0969	0.0127	0.0073	0.0062	0.028	0.0086	0.0101	0.178
10	rs6480848	78741306	1.15	0.246899131395369	1.82	0.0760422202337298	0.581267545954575	1.88852465618152	0.1222	0.0697	0.0061	0.0025	0.008	0.0018	0.0016	0.0166	0.1703	0.0058	0.0073	0.0081	0.0806	0.0138	0.0076	0.0022	0.0026	0.1213	0.0966	0.0126	0.0071	0.0061	0.0279	0.0086	0.0104	0.1781
10	rs12243157	78746221	1.15	0.246899131395369	1.82	0.0760422202337298	0.563252790201703	1.81050206559453	0.1227	0.0701	0.006	0.0025	0.008	0.0018	0.0016	0.0164	0.1703	0.0058	0.0075	0.0077	0.0802	0.0138	0.0076	0.0022	0.0026	0.1214	0.0965	0.0125	0.007	0.0061	0.0277	0.0085	0.0104	0.179
10	rs72803384	78748010	1.15	0.246899131395369	1.82	0.0760422202337298	0.557395375089847	1.8181062186595	0.1229	0.0701	0.006	0.0025	0.0079	0.0018	0.0016	0.0163	0.1704	0.0058	0.0075	0.0076	0.0801	0.0138	0.0076	0.0022	0.0026	0.1214	0.0963	0.0124	0.007	0.0061	0.0277	0.0084	0.0103	0.1792
10	rs10824482	78751757	1.15	0.246899131395369	1.82	0.0760422202337298	0.479066372302154	1.72418031866715	0.1231	0.0702	0.006	0.0025	0.0078	0.0018	0.0016	0.0163	0.1703	0.0058	0.0075	0.0076	0.08	0.014	0.0077	0.0022	0.0026	0.1213	0.0961	0.0124	0.007	0.006	0.0277	0.0084	0.0103	0.1794
10	rs2172305	78757032	1.16	0.220431575918666	1.82	0.0760422202337298	0.474998000617093	1.70558865706443	0.1235	0.0702	0.0059	0.0025	0.0078	0.0018	0.0015	0.0163	0.1705	0.0058	0.0075	0.0075	0.0801	0.0142	0.0076	0.0022	0.0025	0.1214	0.0961	0.0122	0.007	0.006	0.0277	0.0083	0.0102	0.1794
10	rs114094648	78760489	1.16	0.220431575918666	1.81	0.0849480383532209	0.435305801639955	1.64197683728246	0.124	0.0702	0.0058	0.0024	0.0076	0.0017	0.0015	0.0162	0.1707	0.0057	0.0076	0.0076	0.0801	0.0145	0.0075	0.0021	0.0025	0.1216	0.0962	0.0118	0.0069	0.006	0.0278	0.0081	0.01	0.1794
10	rs35867052	78761885	1.17	0.196050020118376	1.81	0.0849480383532209	0.447232117157351	1.64284815124137	0.1242	0.0702	0.0057	0.0024	0.0076	0.0017	0.0015	0.0161	0.171	0.0057	0.0076	0.0076	0.0802	0.0146	0.0075	0.0021	0.0025	0.1215	0.0963	0.0117	0.0069	0.006	0.0278	0.008	0.01	0.1795
10	rs17388978	78780491	1.17	0.196050020118376	1.81	0.0849480383532209	0.419131449598984	1.52828542329923	0.126	0.0705	0.0054	0.0023	0.0072	0.0014	0.0012	0.0154	0.1729	0.0054	0.0079	0.0072	0.0806	0.0152	0.0066	0.0019	0.0024	0.1219	0.0973	0.0109	0.0066	0.0057	0.0281	0.0067	0.0094	0.1797
10	rs11595837	78782794	1.17	0.196050020118376	1.81	0.0849480383532209	0.386866663797122	1.4104641729906	0.1261	0.0706	0.0054	0.0023	0.0072	0.0014	0.0012	0.0153	0.1728	0.0054	0.0079	0.0072	0.0808	0.0153	0.0066	0.0019	0.0023	0.1219	0.0974	0.0108	0.0066	0.0056	0.0281	0.0066	0.0093	0.1799
10	rs7078109	78782876	1.17	0.196050020118376	1.81	0.0849480383532209	0.378577994203699	1.39839329495341	0.1261	0.0706	0.0054	0.0023	0.0072	0.0014	0.0012	0.0153	0.1728	0.0054	0.0079	0.0072	0.0808	0.0153	0.0066	0.0019	0.0023	0.122	0.0974	0.0108	0.0066	0.0056	0.0281	0.0066	0.0093	0.1799
10	rs12766265	78798659	1.18	0.173671271070618	1.82	0.0760422202337298	0.37989806003124	1.27781856021477	0.1263	0.0709	0.0053	0.0022	0.007	0.0013	0.0011	0.015	0.1733	0.0052	0.0079	0.0071	0.0811	0.0153	0.0063	0.0019	0.0023	0.1221	0.0981	0.0105	0.0066	0.0055	0.0277	0.0062	0.0092	0.1806
10	rs11002002	78825848	1.18	0.173671271070618	1.82	0.0760422202337298	0.359860828999776	1.21052892063754	0.1264	0.071	0.0053	0.0022	0.007	0.0013	0.0011	0.0149	0.1735	0.0051	0.0078	0.007	0.0812	0.0154	0.0062	0.0019	0.0022	0.1221	0.0984	0.0104	0.0067	0.0055	0.0276	0.006	0.0091	0.1809
10	rs34674741	78831603	1.18	0.173671271070618	1.81	0.0849480383532209	0.344922936542028	1.17399365260408	0.1264	0.071	0.0053	0.0022	0.007	0.0013	0.0011	0.0149	0.1735	0.0051	0.0078	0.007	0.0812	0.0154	0.0062	0.0019	0.0022	0.1221	0.0984	0.0104	0.0067	0.0055	0.0275	0.006	0.0091	0.1809
10	rs72805519	78838700	1.18	0.173671271070618	1.81	0.0849480383532209	0.353995182229464	1.14717620201545	0.1264	0.071	0.0053	0.0022	0.0069	0.0013	0.0011	0.0149	0.1736	0.005	0.0078	0.007	0.0809	0.0154	0.0061	0.0019	0.0022	0.1223	0.0985	0.0103	0.0067	0.0054	0.0276	0.0059	0.0091	0.1811
10	rs3781166	78841365	1.18	0.173671271070618	1.8	0.0946327581538143	0.351186710845748	1.12685074050337	0.1264	0.0711	0.0053	0.0022	0.0069	0.0013	0.0011	0.0149	0.1736	0.005	0.0078	0.007	0.0809	0.0154	0.0061	0.0018	0.0022	0.1223	0.0985	0.0103	0.0067	0.0054	0.0276	0.0059	0.0091	0.1811
10	rs3781167	78845149	1.18	0.173671271070618	1.8	0.0946327581538143	0.348021228134842	1.12030830824712	0.1264	0.0711	0.0053	0.0022	0.0069	0.0013	0.0011	0.0149	0.1736	0.005	0.0078	0.007	0.0809	0.0154	0.0061	0.0018	0.0022	0.1223	0.0986	0.0103	0.0067	0.0054	0.0276	0.0059	0.0091	0.1811
10	rs56057346	78850746	1.18	0.173671271070618	1.8	0.0946327581538143	0.350869497116434	1.12963337898781	0.1265	0.0711	0.0053	0.0022	0.0069	0.0013	0.0011	0.0149	0.1736	0.005	0.0079	0.0071	0.0809	0.0154	0.0061	0.0018	0.0022	0.1223	0.0986	0.0103	0.0067	0.0054	0.0275	0.0059	0.0091	0.1812
10	rs7076995	78853078	1.18	0.173671271070618	1.81	0.0849480383532209	0.337214059504428	1.06903447910374	0.1265	0.0711	0.0053	0.0022	0.0069	0.0013	0.0011	0.0148	0.1737	0.005	0.0079	0.0071	0.0809	0.0154	0.0061	0.0018	0.0022	0.1224	0.0987	0.0103	0.0067	0.0053	0.0274	0.0059	0.0091	0.1813
10	rs11597359	78860791	1.18	0.173671271070618	1.81	0.0849480383532209	0.348863910492437	1.07487169859908	0.1265	0.0712	0.0052	0.0021	0.0069	0.0012	0.0011	0.0148	0.1738	0.005	0.0079	0.0071	0.081	0.0153	0.006	0.0018	0.0022	0.1224	0.0988	0.0103	0.0067	0.0053	0.0274	0.0058	0.0091	0.1813
10	rs7907270	78880943	1.18	0.173671271070618	1.8	0.0946327581538143	0.34116138866089	1.05285134635968	0.1265	0.0719	0.0047	0.0018	0.0069	0.001	9e-04	0.0145	0.1747	0.0051	0.008	0.0071	0.081	0.0146	0.0059	0.0017	0.002	0.1224	0.0998	0.0103	0.0065	0.0052	0.0271	0.0059	0.0091	0.1817
10	rs2925826	78892469	1.19	0.153209069243504	1.8	0.0946327581538143	0.212684811472282	0.807139216352991	0.1272	0.0723	0.0049	0.0019	0.0068	0.0011	0.001	0.0142	0.1758	0.0053	0.0077	0.0071	0.0807	0.0139	0.0057	0.0019	0.002	0.1227	0.0995	0.0101	0.0065	0.005	0.0272	0.0057	0.009	0.1814
10	rs2574803	78900940	1.19	0.153209069243504	1.79	0.105135818603982	0.207038493924788	0.802391930102571	0.127	0.0723	0.0049	0.0019	0.0069	0.0011	0.001	0.0141	0.1759	0.0053	0.0077	0.0071	0.0808	0.0138	0.0058	0.0019	0.002	0.1227	0.0994	0.0101	0.0066	0.0049	0.0272	0.0058	0.009	0.1815
10	rs7918564	78901563	1.19	0.153209069243504	1.79	0.105135818603982	0.207953678428446	0.798873595334217	0.1271	0.0723	0.0049	0.0019	0.0069	0.0011	0.001	0.0141	0.1758	0.0053	0.0077	0.0071	0.0807	0.0138	0.0058	0.0019	0.002	0.1227	0.0994	0.0101	0.0066	0.0049	0.0272	0.0058	0.009	0.1816
10	rs74588855	78903300	1.19	0.153209069243504	1.79	0.105135818603982	0.209390717007367	0.795969626999015	0.127	0.0723	0.0049	0.0019	0.0069	0.0011	0.001	0.0141	0.1757	0.0053	0.0077	0.0071	0.0807	0.0138	0.0058	0.0019	0.002	0.1227	0.0994	0.0101	0.0066	0.0049	0.0273	0.0058	0.009	0.1815
10	rs1436091	78905738	1.19	0.153209069243504	1.78	0.116496372702931	0.211395865754136	0.796275201853279	0.127	0.0723	0.0049	0.0019	0.0069	0.0011	0.001	0.0141	0.1757	0.0053	0.0077	0.0071	0.0807	0.0138	0.0058	0.0019	0.002	0.1228	0.0995	0.0101	0.0066	0.0049	0.0273	0.0058	0.009	0.1815
10	rs17391134	78915443	1.2	0.134574322401564	1.78	0.116496372702931	0.20186939815755	0.631394078410525	0.1275	0.0718	0.005	0.002	0.0069	0.0015	0.0015	0.0129	0.177	0.0052	0.0078	0.007	0.0805	0.0135	0.0053	0.0017	0.0019	0.1221	0.1005	0.0095	0.0067	0.0048	0.0276	0.006	0.0088	0.1814
10	rs497578	78916112	1.2	0.134574322401564	1.78	0.116496372702931	0.199760162415445	0.613032458563916	0.1276	0.0717	0.005	0.002	0.0069	0.0015	0.0016	0.0128	0.1771	0.0052	0.0078	0.007	0.0805	0.0135	0.0053	0.0016	0.0019	0.1221	0.1006	0.0095	0.0067	0.0048	0.0276	0.006	0.0088	0.1814
10	rs1850285	78921447	1.2	0.134574322401564	1.78	0.116496372702931	0.208073218371334	0.585804508730541	0.1276	0.0717	0.0049	0.002	0.0069	0.0016	0.0016	0.0126	0.1772	0.0052	0.0078	0.007	0.0805	0.0135	0.0053	0.0016	0.0019	0.1221	0.1009	0.0094	0.0067	0.0047	0.0277	0.006	0.0088	0.1813
10	rs1516510	78923488	1.2	0.134574322401564	1.78	0.116496372702931	0.2153571857779	0.584094828097733	0.1276	0.0716	0.0049	0.002	0.0069	0.0016	0.0016	0.0126	0.1773	0.0052	0.0078	0.007	0.0805	0.0134	0.0053	0.0016	0.0019	0.1221	0.101	0.0094	0.0067	0.0047	0.0277	0.006	0.0088	0.1812
10	rs10762749	78926083	1.2	0.134574322401564	1.78	0.116496372702931	0.206680998785595	0.565227213150162	0.1277	0.0715	0.0049	0.002	0.0069	0.0016	0.0016	0.0126	0.1772	0.0052	0.0078	0.007	0.0806	0.0134	0.0053	0.0016	0.0019	0.1224	0.101	0.0094	0.0067	0.0047	0.0277	0.006	0.0088	0.181
10	rs117128101	78929448	1.2	0.134574322401564	1.78	0.116496372702931	0.202261377339727	0.553670162121032	0.1278	0.0714	0.005	0.0021	0.0068	0.0016	0.0017	0.0126	0.1773	0.0052	0.0078	0.007	0.0805	0.0134	0.0053	0.0016	0.0019	0.1225	0.101	0.0095	0.0067	0.0047	0.0277	0.006	0.0088	0.1809
10	rs11002059	78929610	1.2	0.134574322401564	1.77	0.128753168183355	0.202693052469928	0.554091948615859	0.1278	0.0713	0.005	0.0021	0.0068	0.0017	0.0017	0.0126	0.1773	0.0052	0.0078	0.007	0.0805	0.0134	0.0053	0.0016	0.0019	0.1225	0.101	0.0095	0.0067	0.0047	0.0277	0.0061	0.0088	0.1808
10	rs10509382	78931855	1.2	0.134574322401564	1.77	0.128753168183355	0.173521099568587	0.505842229040034	0.1282	0.0712	0.005	0.0022	0.0069	0.0017	0.0018	0.0126	0.1773	0.0052	0.0078	0.0069	0.0804	0.0132	0.0052	0.0016	0.002	0.1224	0.1008	0.0094	0.0067	0.0046	0.0276	0.0061	0.0089	0.1812
10	rs17482756	78933522	1.21	0.117675403133419	1.77	0.128753168183355	0.157760697651489	0.420966422415988	0.1285	0.0704	0.0049	0.0023	0.0067	0.0019	0.0019	0.0125	0.1775	0.0053	0.0076	0.0067	0.0802	0.0131	0.0052	0.0016	0.0021	0.1223	0.1007	0.0094	0.0068	0.0044	0.0277	0.0061	0.009	0.182
10	rs59158082	78935003	1.21	0.117675403133419	1.77	0.128753168183355	0.157387248956051	0.36318181909393	0.1288	0.0695	0.0049	0.0024	0.0067	0.002	0.002	0.0125	0.1778	0.0053	0.0076	0.0067	0.0801	0.0129	0.0052	0.0017	0.0021	0.1221	0.1005	0.0094	0.0069	0.0042	0.0277	0.0061	0.0089	0.1827
10	rs118070234	78936289	1.21	0.117675403133419	1.77	0.128753168183355	0.153079956691581	0.34743829781833	0.1289	0.0695	0.0049	0.0024	0.0067	0.002	0.002	0.0125	0.1777	0.0053	0.0075	0.0067	0.0801	0.0129	0.0052	0.0017	0.0021	0.1221	0.1004	0.0094	0.0069	0.0042	0.0277	0.0061	0.0089	0.1828
10	rs12769218	78942889	1.21	0.117675403133419	1.78	0.116496372702931	0.142619853437528	0.274098063617507	0.1296	0.069	0.0049	0.0025	0.0066	0.0021	0.0022	0.0125	0.1774	0.0054	0.0073	0.0066	0.0802	0.0126	0.0052	0.0017	0.0022	0.1218	0.1001	0.0091	0.0068	0.0041	0.0281	0.0062	0.0089	0.1836
10	rs1131824	78944590	1.21	0.117675403133419	1.78	0.116496372702931	0.145744133774199	0.261123639113878	0.1298	0.0688	0.0049	0.0025	0.0066	0.0022	0.0022	0.0125	0.1773	0.0054	0.0072	0.0066	0.0803	0.0126	0.0052	0.0017	0.0022	0.1217	0.1001	0.0091	0.0068	0.004	0.0282	0.0062	0.0089	0.1838
10	rs117981668	78947507	1.21	0.117675403133419	1.78	0.116496372702931	0.150820376561441	0.244766980620074	0.1299	0.0688	0.0049	0.0025	0.0065	0.0022	0.0022	0.0125	0.1774	0.0054	0.0073	0.0067	0.0802	0.0125	0.0052	0.0017	0.0023	0.1217	0.1	0.0091	0.0068	0.004	0.0281	0.0062	0.0089	0.1838
10	rs11592934	78948476	1.21	0.117675403133419	1.78	0.116496372702931	0.151383407617269	0.247339093394564	0.1299	0.0688	0.0049	0.0025	0.0065	0.0022	0.0022	0.0125	0.1774	0.0054	0.0073	0.0067	0.0802	0.0125	0.0052	0.0017	0.0023	0.1216	0.0998	0.0091	0.0068	0.004	0.0281	0.0062	0.0089	0.1839
10	rs76763981	78950481	1.21	0.117675403133419	1.78	0.116496372702931	0.153681409599251	0.24778728896017	0.13	0.0687	0.0049	0.0025	0.0065	0.0022	0.0022	0.0125	0.1774	0.0054	0.0073	0.0067	0.0802	0.0125	0.0052	0.0017	0.0023	0.1216	0.0998	0.0091	0.0068	0.004	0.0281	0.0062	0.0089	0.1839
10	rs74791921	78960837	1.22	0.102418512327744	1.78	0.116496372702931	0.156844980884074	0.235556771106777	0.1301	0.0687	0.005	0.0026	0.0065	0.0022	0.0022	0.0126	0.1775	0.0053	0.0073	0.0067	0.0799	0.0125	0.0052	0.0017	0.0023	0.1215	0.0997	0.009	0.0069	0.004	0.0281	0.0062	0.0088	0.1841
10	rs11002079	78962910	1.22	0.102418512327744	1.78	0.116496372702931	0.158441030196244	0.234344671015195	0.1301	0.0686	0.005	0.0026	0.0065	0.0023	0.0023	0.0126	0.1775	0.0053	0.0073	0.0067	0.0799	0.0125	0.0052	0.0017	0.0023	0.1215	0.0996	0.009	0.0069	0.004	0.0281	0.0062	0.0088	0.1841
10	rs2616612	78987183	1.22	0.102418512327744	1.78	0.116496372702931	0.208511863265612	0.15433717567609	0.1308	0.0679	0.0052	0.0026	0.0061	0.0024	0.0024	0.0126	0.1783	0.005	0.0073	0.0065	0.0791	0.0127	0.005	0.0018	0.0023	0.1218	0.0989	0.009	0.0071	0.0039	0.0278	0.0064	0.0085	0.1853
10	rs473881	78996285	1.23	0.0887081089854507	1.76	0.141944438278083	0.201673570270599	0.144703912858457	0.1313	0.0671	0.0054	0.0026	0.006	0.0025	0.0025	0.0129	0.1792	0.005	0.0073	0.0062	0.0791	0.0127	0.0051	0.0018	0.0024	0.1214	0.098	0.0091	0.0072	0.0038	0.028	0.0065	0.0086	0.1852
10	rs61639359	78996726	1.23	0.0887081089854507	1.76	0.141944438278083	0.199448752629058	0.144797267381713	0.1313	0.0671	0.0054	0.0026	0.006	0.0025	0.0025	0.0129	0.1792	0.005	0.0073	0.0062	0.0792	0.0127	0.0051	0.0018	0.0024	0.1212	0.098	0.009	0.0072	0.0038	0.028	0.0065	0.0086	0.1852
10	rs12778094	79011665	1.24	0.0764474044013007	1.76	0.141944438278083	0.170021851123595	0.144890643703438	0.1317	0.0671	0.0054	0.0027	0.006	0.0024	0.0025	0.013	0.179	0.0049	0.0072	0.0062	0.0796	0.0127	0.0051	0.0018	0.0024	0.1211	0.0969	0.0091	0.0072	0.0039	0.0279	0.0064	0.0087	0.1858
10	rs959796	79020821	1.24	0.0764474044013007	1.76	0.141944438278083	0.176190851789799	0.135206467687963	0.1316	0.067	0.0054	0.0027	0.0058	0.0024	0.0024	0.0131	0.1792	0.0049	0.0072	0.0061	0.0797	0.0126	0.0051	0.0018	0.0025	0.1213	0.0966	0.0091	0.0072	0.0038	0.0281	0.0064	0.0087	0.1858
10	rs74143326	79027941	1.27	0.0473888655537761	1.75	0.156107803097264	0.196619891405822	0.155676690275074	0.1308	0.0662	0.0059	0.0027	0.0063	0.002	0.0021	0.0123	0.1817	0.0052	0.0069	0.0058	0.0806	0.012	0.0052	0.0018	0.0028	0.1217	0.0953	0.0085	0.0073	0.0037	0.0293	0.0064	0.0088	0.1854
10	rs1516508	79028171	1.27	0.0473888655537761	1.75	0.156107803097264	0.196272719568835	0.155293550685093	0.1307	0.0662	0.0059	0.0027	0.0063	0.002	0.0021	0.0123	0.1818	0.0052	0.0069	0.0058	0.0807	0.012	0.0052	0.0018	0.0028	0.1217	0.0953	0.0084	0.0073	0.0037	0.0293	0.0064	0.0088	0.1854
10	rs7099352	79041127	1.27	0.0473888655537761	1.74	0.171280181914382	0.252909279206347	0.204399081077955	0.1311	0.0665	0.0059	0.0027	0.0064	0.002	0.0021	0.012	0.1822	0.0053	0.0071	0.0061	0.0809	0.0118	0.0051	0.0017	0.0027	0.1216	0.0945	0.0083	0.0073	0.0037	0.0294	0.0064	0.0088	0.1852
10	rs79852806	79050962	1.27	0.0473888655537761	1.74	0.171280181914382	0.248093129929291	0.218665639742481	0.131	0.0666	0.0059	0.0027	0.0064	0.0019	0.002	0.012	0.1823	0.0054	0.0071	0.0061	0.0809	0.0119	0.0051	0.0017	0.0027	0.1216	0.0945	0.0083	0.0072	0.0037	0.0293	0.0063	0.0089	0.1853
10	rs16934472	79053931	1.27	0.0473888655537761	1.75	0.156107803097264	0.251268754953303	0.214587631989389	0.131	0.0666	0.0059	0.0027	0.0064	0.0019	0.002	0.012	0.1823	0.0054	0.0071	0.0061	0.0809	0.0119	0.0051	0.0017	0.0027	0.1216	0.0945	0.0083	0.0072	0.0037	0.0293	0.0063	0.0089	0.1853
10	rs583507	79065329	1.27	0.0473888655537761	1.75	0.156107803097264	0.258225132981481	0.258166256845723	0.1306	0.0666	0.0059	0.0026	0.0066	0.0019	0.002	0.012	0.1821	0.0053	0.0072	0.0061	0.0809	0.012	0.0051	0.0017	0.0027	0.1212	0.0944	0.0083	0.0072	0.0037	0.03	0.0063	0.0089	0.1854
10	rs609753	79072520	1.27	0.0473888655537761	1.75	0.156107803097264	0.266106407183178	0.270288906856243	0.1306	0.0665	0.0061	0.0025	0.0066	0.0019	0.0018	0.012	0.182	0.0053	0.0072	0.0061	0.0808	0.012	0.0051	0.0018	0.0027	0.1214	0.0942	0.0083	0.0072	0.0037	0.0302	0.0063	0.0089	0.1857
10	rs71475647	79073350	1.27	0.0473888655537761	1.76	0.141944438278083	0.265741227007854	0.269598107849824	0.1306	0.0665	0.0061	0.0025	0.0066	0.0019	0.0018	0.012	0.182	0.0053	0.0072	0.0061	0.0808	0.012	0.0051	0.0018	0.0027	0.1214	0.0941	0.0083	0.0072	0.0037	0.0302	0.0063	0.0089	0.1857
10	rs938517	79075515	1.27	0.0473888655537761	1.76	0.141944438278083	0.266060744795066	0.271326131684675	0.1306	0.0665	0.0061	0.0025	0.0066	0.0019	0.0018	0.012	0.182	0.0053	0.0072	0.0061	0.0808	0.012	0.0051	0.0018	0.0027	0.1214	0.094	0.0083	0.0072	0.0037	0.0302	0.0063	0.0089	0.1858
10	rs7086095	79076862	1.27	0.0473888655537761	1.76	0.141944438278083	0.266700404708909	0.270058579638946	0.1306	0.0665	0.0061	0.0025	0.0066	0.0019	0.0018	0.012	0.182	0.0053	0.0072	0.0061	0.0808	0.012	0.0051	0.0018	0.0027	0.1215	0.094	0.0083	0.0072	0.0037	0.0302	0.0063	0.0089	0.1859
10	rs7086761	79077171	1.27	0.0473888655537761	1.76	0.141944438278083	0.266608973759612	0.269943438854539	0.1306	0.0665	0.0061	0.0025	0.0066	0.0019	0.0018	0.012	0.182	0.0053	0.0072	0.0061	0.0808	0.012	0.0051	0.0018	0.0027	0.1215	0.094	0.0083	0.0072	0.0037	0.0302	0.0063	0.0089	0.1859
10	rs12359379	79083609	1.27	0.0473888655537761	1.77	0.128753168183355	0.271155185232334	0.267069877555314	0.1306	0.0665	0.0061	0.0025	0.0067	0.0019	0.0018	0.012	0.1819	0.0052	0.0072	0.0061	0.0808	0.012	0.0051	0.0018	0.0026	0.1215	0.0939	0.0083	0.0073	0.0037	0.0302	0.0063	0.0089	0.1859
10	rs11002130	79101769	1.28	0.0399545156677779	1.75	0.156107803097264	0.310699405867734	0.276762643611842	0.1307	0.0666	0.0062	0.0025	0.0067	0.002	0.0016	0.0121	0.1817	0.0052	0.0073	0.0061	0.0806	0.012	0.0051	0.0018	0.0026	0.1218	0.0937	0.0083	0.0073	0.0036	0.0303	0.0063	0.0089	0.186
10	rs117614190	79102504	1.28	0.0399545156677779	1.74	0.171280181914382	0.310997133672287	0.275255600239496	0.1307	0.0666	0.0062	0.0025	0.0067	0.002	0.0016	0.0121	0.1817	0.0052	0.0073	0.0061	0.0806	0.012	0.0051	0.0018	0.0026	0.1218	0.0937	0.0083	0.0073	0.0036	0.0303	0.0063	0.0089	0.186
10	rs71475651	79112013	1.28	0.0399545156677779	1.74	0.171280181914382	0.319797303754693	0.279784311626839	0.1307	0.0666	0.0062	0.0025	0.0067	0.002	0.0016	0.0121	0.1816	0.0052	0.0073	0.0061	0.0805	0.012	0.0051	0.0018	0.0026	0.1218	0.0936	0.0083	0.0073	0.0036	0.0303	0.0063	0.0089	0.186
10	rs7903931	79114690	1.28	0.0399545156677779	1.74	0.171280181914382	0.321764806608262	0.280832618230808	0.1307	0.0666	0.0062	0.0025	0.0067	0.002	0.0016	0.0122	0.1816	0.0052	0.0073	0.0061	0.0805	0.012	0.0051	0.0018	0.0026	0.1218	0.0936	0.0083	0.0073	0.0036	0.0303	0.0063	0.0089	0.1861
10	rs250709	79116778	1.28	0.0399545156677779	1.74	0.171280181914382	0.381110170738736	0.312104827994577	0.1308	0.0666	0.0062	0.0024	0.0068	0.0018	0.0014	0.0122	0.1817	0.0052	0.0073	0.0061	0.0804	0.012	0.0051	0.0018	0.0026	0.122	0.0937	0.0083	0.0073	0.0035	0.0303	0.0063	0.0089	0.1862
10	rs116903344	79126260	1.28	0.0399545156677779	1.74	0.171280181914382	0.396595342407781	0.305269117735672	0.1308	0.0666	0.0062	0.0025	0.0068	0.0018	0.0014	0.0122	0.1816	0.0053	0.0073	0.0061	0.0803	0.012	0.0051	0.0018	0.0026	0.122	0.0936	0.0083	0.0073	0.0035	0.0304	0.0063	0.0088	0.1861
10	rs39683	79129658	1.28	0.0399545156677779	1.74	0.171280181914382	0.399921808836874	0.303955160435429	0.1309	0.0666	0.0062	0.0025	0.0068	0.0018	0.0014	0.0123	0.1817	0.0053	0.0073	0.0061	0.0803	0.0121	0.0051	0.0018	0.0026	0.122	0.0936	0.0083	0.0073	0.0035	0.0304	0.0063	0.0088	0.1861
10	rs2290712	79133607	1.28	0.0399545156677779	1.74	0.171280181914382	0.420462862100023	0.299072695081142	0.131	0.0665	0.0062	0.0025	0.0068	0.0018	0.0014	0.0124	0.1817	0.0052	0.0073	0.0061	0.0801	0.0121	0.0051	0.0017	0.0025	0.122	0.0936	0.0083	0.0073	0.0034	0.0305	0.0063	0.0088	0.186
10	rs61867277	79133798	1.28	0.0399545156677779	1.73	0.187497716434302	0.42779395950394	0.322259952932859	0.1309	0.0665	0.0062	0.0025	0.0068	0.0018	0.0014	0.0124	0.1817	0.0052	0.0073	0.0061	0.0801	0.0124	0.0051	0.0017	0.0025	0.122	0.0935	0.0083	0.0073	0.0034	0.0305	0.0063	0.0088	0.1859
10	rs117565707	79136886	1.28	0.0399545156677779	1.73	0.187497716434302	0.417744392671335	0.31874315921305	0.1309	0.0664	0.0062	0.0026	0.0068	0.0018	0.0014	0.0124	0.1816	0.0052	0.0073	0.0061	0.0801	0.0124	0.0051	0.0017	0.0025	0.122	0.0935	0.0083	0.0073	0.0034	0.0305	0.0062	0.0088	0.1859
10	rs71475653	79146203	1.28	0.0399545156677779	1.73	0.187497716434302	0.452143148898234	0.314393386162258	0.131	0.0663	0.0063	0.0027	0.0068	0.0019	0.0014	0.0124	0.1815	0.0052	0.0073	0.0061	0.0797	0.0124	0.0051	0.0017	0.0025	0.1221	0.0934	0.0083	0.0073	0.0035	0.0306	0.0063	0.0087	0.186
10	rs12221259	79152544	1.29	0.0334881679242526	1.73	0.187497716434302	0.488936456958495	0.305149596986818	0.131	0.0662	0.0063	0.0028	0.0069	0.0019	0.0014	0.0125	0.1813	0.0052	0.0072	0.0061	0.0794	0.0123	0.0052	0.0016	0.0025	0.1223	0.0934	0.0083	0.0073	0.0035	0.0307	0.0063	0.0086	0.186
10	rs655797	79165214	1.29	0.0334881679242526	1.74	0.171280181914382	0.581402978077965	0.317654058953631	0.1311	0.066	0.0064	0.0028	0.007	0.002	0.0014	0.0126	0.181	0.0053	0.0073	0.0063	0.079	0.0122	0.0053	0.0014	0.0025	0.1225	0.0932	0.0083	0.0074	0.0035	0.0309	0.0065	0.0084	0.1862
10	rs59733240	79172443	1.3	0.0278985669207799	1.74	0.171280181914382	0.57673905734324	0.332877989554627	0.1319	0.065	0.0064	0.003	0.0073	0.002	0.0015	0.013	0.1816	0.0057	0.007	0.0071	0.0792	0.0115	0.0052	0.0012	0.0024	0.1228	0.0928	0.0077	0.0076	0.0039	0.031	0.006	0.0084	0.1855
10	rs78295281	79172949	1.3	0.0278985669207799	1.74	0.171280181914382	0.576536675055309	0.332265036088405	0.132	0.065	0.0064	0.003	0.0073	0.002	0.0015	0.013	0.1816	0.0057	0.007	0.0071	0.0792	0.0115	0.0052	0.0012	0.0024	0.1228	0.0928	0.0077	0.0076	0.0039	0.031	0.006	0.0084	0.1855
10	rs12217851	79173439	1.3	0.0278985669207799	1.75	0.156107803097264	0.577413903987911	0.332510177945449	0.132	0.065	0.0064	0.003	0.0073	0.002	0.0015	0.013	0.1816	0.0057	0.007	0.0072	0.0791	0.0115	0.0052	0.0012	0.0024	0.1228	0.0927	0.0077	0.0076	0.0039	0.031	0.006	0.0084	0.1855
10	rs189745	79173769	1.3	0.0278985669207799	1.75	0.156107803097264	0.570480613331568	0.340752715683388	0.132	0.0649	0.0065	0.003	0.0073	0.002	0.0015	0.013	0.1815	0.0057	0.007	0.0072	0.0792	0.0115	0.0052	0.0012	0.0024	0.1228	0.0927	0.0077	0.0076	0.0039	0.031	0.006	0.0084	0.1855
10	rs3862499	79175664	1.3	0.0278985669207799	1.75	0.156107803097264	0.614050980627886	0.359039301528281	0.1319	0.065	0.0065	0.003	0.0073	0.002	0.0015	0.013	0.1814	0.0057	0.007	0.0073	0.0792	0.0115	0.0052	0.0012	0.0024	0.1227	0.0927	0.0077	0.0077	0.004	0.0307	0.0061	0.0084	0.1852
10	rs10740466	79176278	1.3	0.0278985669207799	1.75	0.156107803097264	0.633075048610521	0.355660053271068	0.1322	0.0648	0.0064	0.003	0.0073	0.0021	0.0016	0.013	0.1812	0.0056	0.0071	0.0073	0.0793	0.0114	0.0052	0.0013	0.0024	0.1227	0.0924	0.0076	0.0078	0.004	0.0309	0.0063	0.0083	0.1852
10	rs61856115	79176988	1.31	0.0230977109933789	1.75	0.156107803097264	0.634695867213967	0.345329538580049	0.132	0.0647	0.0063	0.0029	0.0072	0.0023	0.0016	0.0133	0.1806	0.0054	0.0073	0.0076	0.0794	0.0111	0.0052	0.0015	0.0024	0.1229	0.0922	0.0077	0.0079	0.0042	0.0314	0.0064	0.0081	0.1849
10	rs40431	79177926	1.31	0.0230977109933789	1.75	0.156107803097264	0.68916091339792	0.357786665923323	0.1319	0.0647	0.0062	0.0028	0.007	0.0024	0.0017	0.0135	0.18	0.0052	0.0074	0.0079	0.0796	0.0108	0.0052	0.0016	0.0024	0.1231	0.0919	0.0077	0.008	0.0044	0.0317	0.0066	0.008	0.1847
10	rs7898846	79180099	1.31	0.0230977109933789	1.74	0.171280181914382	0.685360060410104	0.357285961179865	0.1319	0.0647	0.0062	0.0028	0.007	0.0024	0.0017	0.0135	0.1799	0.0052	0.0074	0.0079	0.0796	0.0108	0.0052	0.0016	0.0024	0.1232	0.0919	0.0078	0.008	0.0044	0.0317	0.0066	0.008	0.1847
10	rs158421	79182034	1.31	0.0230977109933789	1.73	0.187497716434302	0.688209817737779	0.340382396347649	0.1323	0.0647	0.0062	0.0028	0.007	0.0025	0.0016	0.0134	0.1801	0.0052	0.0074	0.008	0.0795	0.0107	0.0052	0.0017	0.0025	0.1232	0.0917	0.0078	0.0076	0.0044	0.0317	0.0066	0.008	0.1848
10	rs35793	79183038	1.31	0.0230977109933789	1.73	0.187497716434302	0.690552033588536	0.348556194043495	0.1323	0.0647	0.0061	0.0028	0.0069	0.0025	0.0016	0.0134	0.18	0.0052	0.0074	0.008	0.0795	0.0109	0.0052	0.0017	0.0025	0.1232	0.0916	0.0078	0.0077	0.0044	0.0317	0.0066	0.008	0.1848
10	rs61856119	79187092	1.31	0.0230977109933789	1.73	0.187497716434302	0.680258410415055	0.352414604488849	0.1323	0.0647	0.0061	0.0028	0.0069	0.0025	0.0016	0.0134	0.18	0.0051	0.0075	0.008	0.0795	0.0108	0.0052	0.0017	0.0024	0.1232	0.0918	0.0078	0.0077	0.0045	0.0317	0.0066	0.008	0.1848
10	rs36024854	79188806	1.31	0.0230977109933789	1.73	0.187497716434302	0.678731251444728	0.354535666146967	0.1323	0.0647	0.0061	0.0028	0.0069	0.0025	0.0016	0.0134	0.18	0.0051	0.0075	0.008	0.0795	0.0108	0.0052	0.0017	0.0024	0.1232	0.0918	0.0078	0.0077	0.0045	0.0317	0.0066	0.008	0.1848
10	rs35777	79190923	1.31	0.0230977109933789	1.73	0.187497716434302	0.672782833818891	0.383072416048527	0.1323	0.0647	0.0061	0.0028	0.0069	0.0025	0.0016	0.0134	0.1799	0.0051	0.0075	0.008	0.0795	0.0108	0.0052	0.0017	0.0021	0.1231	0.0918	0.0078	0.0077	0.0045	0.0317	0.0066	0.0081	0.1848
10	rs582449	79194348	1.33	0.0155300746431737	1.72	0.204795704918344	0.386200221381087	0.156732056753697	0.1322	0.0652	0.0059	0.0028	0.0068	0.0034	0.0022	0.0129	0.1748	0.0055	0.0079	0.0079	0.0813	0.0101	0.0049	0.0024	0.0027	0.1244	0.0904	0.0072	0.0076	0.005	0.0317	0.0065	0.0082	0.1866
10	rs10824542	79195360	1.33	0.0155300746431737	1.71	0.223208546872115	0.301739881025245	0.120842998952587	0.1335	0.065	0.0057	0.0027	0.0065	0.0033	0.0024	0.0131	0.1734	0.0055	0.0079	0.0077	0.0812	0.0098	0.0049	0.0025	0.0027	0.1246	0.0913	0.0069	0.0076	0.005	0.0316	0.0064	0.0081	0.1875
10	rs10762759	79200117	1.33	0.0155300746431737	1.71	0.223208546872115	0.256521075545251	0.121629979884351	0.1336	0.0648	0.0057	0.0027	0.0065	0.0032	0.0024	0.0131	0.1733	0.0056	0.0078	0.0076	0.0811	0.0098	0.0049	0.0025	0.0027	0.1246	0.0912	0.0069	0.0076	0.005	0.0316	0.0063	0.0081	0.1878
10	rs11593384	79204260	1.33	0.0155300746431737	1.7	0.24276969786222	0.269819160159535	0.138682962107109	0.1341	0.0648	0.0056	0.0026	0.0065	0.0032	0.0024	0.0132	0.1727	0.0057	0.0078	0.0077	0.0812	0.0097	0.0048	0.0025	0.0027	0.1244	0.0914	0.0069	0.0075	0.005	0.0317	0.0063	0.0081	0.188
10	rs16934799	79208056	1.33	0.0155300746431737	1.7	0.24276969786222	0.1602179575349	0.0934420856303372	0.1359	0.0652	0.0052	0.0025	0.0064	0.0032	0.0025	0.0137	0.1704	0.0059	0.0076	0.0074	0.0813	0.0096	0.0044	0.0026	0.0028	0.1242	0.0919	0.0069	0.0075	0.005	0.0319	0.0058	0.0084	0.188
10	rs78509553	79210957	1.33	0.0155300746431737	1.7	0.24276969786222	0.132782556671036	0.0954274929429257	0.1367	0.0656	0.0051	0.0025	0.0064	0.0032	0.0026	0.0139	0.1695	0.006	0.0076	0.0072	0.0814	0.0096	0.0043	0.0025	0.0028	0.1242	0.0921	0.007	0.0075	0.005	0.032	0.0053	0.0085	0.1881
10	rs71475659	79211069	1.33	0.0155300746431737	1.7	0.24276969786222	0.132445578323968	0.0972685559221052	0.1367	0.0656	0.0051	0.0025	0.0064	0.0032	0.0026	0.0139	0.1695	0.006	0.0076	0.0072	0.0815	0.0096	0.0043	0.0025	0.0028	0.1241	0.0921	0.007	0.0075	0.005	0.032	0.0053	0.0085	0.188
10	rs62673061	79211454	1.33	0.0155300746431737	1.69	0.263511633917478	0.130525554851311	0.0939170803644566	0.1368	0.0656	0.005	0.0025	0.0064	0.0032	0.0026	0.0139	0.1694	0.006	0.0076	0.0072	0.0815	0.0096	0.0043	0.0025	0.0028	0.1241	0.0921	0.007	0.0075	0.005	0.0321	0.0053	0.0085	0.188
10	rs12571330	79211936	1.33	0.0155300746431737	1.69	0.263511633917478	0.12850218758404	0.0866626688665699	0.1369	0.0656	0.005	0.0025	0.0064	0.0031	0.0026	0.014	0.1692	0.006	0.0075	0.0072	0.0818	0.0095	0.0042	0.0025	0.0028	0.1241	0.0921	0.0069	0.0075	0.005	0.032	0.0053	0.0084	0.1883
10	rs16934809	79212639	1.33	0.0155300746431737	1.7	0.24276969786222	0.139062607381439	0.083993131630829	0.1373	0.0656	0.0049	0.0024	0.0063	0.0031	0.0026	0.0141	0.1695	0.006	0.0076	0.0071	0.0816	0.0095	0.0041	0.0025	0.0028	0.1241	0.0921	0.0069	0.0075	0.005	0.0319	0.0051	0.0084	0.1883
10	rs4980149	79215962	1.33	0.0155300746431737	1.7	0.24276969786222	0.191107083496076	0.0617346638076259	0.141	0.0664	0.0042	0.0023	0.006	0.0032	0.0028	0.0145	0.1692	0.0062	0.0076	0.0065	0.0805	0.0091	0.0037	0.0024	0.0024	0.1236	0.0934	0.0065	0.0073	0.0047	0.0315	0.0043	0.0084	0.1887
10	rs703261	79216423	1.33	0.0155300746431737	1.71	0.223208546872115	0.191069112979028	0.0608697093311226	0.141	0.0664	0.0042	0.0023	0.006	0.0032	0.0028	0.0145	0.1692	0.0062	0.0076	0.0065	0.0805	0.0091	0.0037	0.0024	0.0024	0.1236	0.0935	0.0065	0.0073	0.0047	0.0315	0.0043	0.0084	0.1887
10	rs667497	79216839	1.33	0.0155300746431737	1.72	0.204795704918344	0.187556720845848	0.0613348109297567	0.141	0.0664	0.0042	0.0023	0.006	0.0032	0.0028	0.0145	0.1692	0.0062	0.0076	0.0065	0.0805	0.0091	0.0037	0.0025	0.0024	0.1236	0.0935	0.0065	0.0073	0.0047	0.0315	0.0043	0.0085	0.1886
10	rs60358914	79220547	1.33	0.0155300746431737	1.72	0.204795704918344	0.190537978917413	0.0627391045652538	0.141	0.0664	0.0042	0.0023	0.006	0.0032	0.0028	0.0145	0.1692	0.0062	0.0076	0.0065	0.0805	0.0091	0.0037	0.0024	0.0024	0.1236	0.0935	0.0065	0.0073	0.0047	0.0315	0.0043	0.0085	0.1886
10	rs734883	79224199	1.34	0.0126086829379652	1.73	0.187497716434302	0.225649737957756	0.066618092830441	0.1416	0.0661	0.0042	0.0023	0.006	0.0032	0.0027	0.0146	0.1695	0.0063	0.0076	0.0064	0.0802	0.009	0.0037	0.0023	0.0023	0.1232	0.0939	0.0065	0.0071	0.0045	0.0315	0.0042	0.0084	0.1891
10	rs250707	79226248	1.33	0.0155300746431737	1.74	0.171280181914382	0.245201589948561	0.0725106983371063	0.1415	0.0662	0.0041	0.0024	0.006	0.0031	0.003	0.0147	0.1692	0.0067	0.0075	0.0063	0.0804	0.0089	0.0036	0.0022	0.0023	0.1236	0.0941	0.0063	0.0069	0.0045	0.0314	0.0042	0.0085	0.1888
10	rs117773780	79226566	1.33	0.0155300746431737	1.74	0.171280181914382	0.238957425593204	0.0679327253358512	0.1415	0.0662	0.0041	0.0024	0.006	0.0031	0.003	0.0147	0.1692	0.0067	0.0075	0.0063	0.0804	0.0089	0.0036	0.0022	0.0023	0.1237	0.0942	0.0063	0.0069	0.0045	0.0313	0.0042	0.0084	0.1888
10	rs79637314	79229830	1.33	0.0155300746431737	1.74	0.171280181914382	0.202182947007061	0.053760725549269	0.1414	0.0665	0.0039	0.0024	0.006	0.0031	0.0032	0.0151	0.1694	0.0067	0.0074	0.006	0.0806	0.0086	0.0037	0.0023	0.0023	0.1242	0.0944	0.0062	0.0068	0.0043	0.0309	0.0041	0.0084	0.1888
10	rs192477936	79231602	1.33	0.0155300746431737	1.74	0.171280181914382	0.195156432074411	0.0573325947688789	0.1414	0.0665	0.0039	0.0024	0.006	0.0031	0.0031	0.0151	0.1693	0.0067	0.0074	0.006	0.0806	0.0086	0.0037	0.0023	0.0023	0.1242	0.0944	0.0062	0.0068	0.0043	0.031	0.0041	0.0084	0.1888
10	rs864026	79232612	1.33	0.0155300746431737	1.74	0.171280181914382	0.192019670663912	0.0560455860480293	0.1413	0.0666	0.0039	0.0024	0.006	0.0031	0.0031	0.0152	0.1692	0.0067	0.0074	0.0059	0.0806	0.0084	0.0037	0.0023	0.0023	0.1242	0.0946	0.0062	0.0068	0.0043	0.031	0.0042	0.0084	0.1888
10	rs117284531	79233964	1.33	0.0155300746431737	1.74	0.171280181914382	0.192095831804923	0.0528208439220502	0.1413	0.0666	0.0039	0.0024	0.006	0.0032	0.0031	0.0152	0.1691	0.0067	0.0074	0.0059	0.0806	0.0084	0.0037	0.0023	0.0023	0.1242	0.0946	0.0062	0.0068	0.0043	0.031	0.0042	0.0083	0.1888
10	rs582273	79237895	1.33	0.0155300746431737	1.74	0.171280181914382	0.198943300485895	0.0489523179733826	0.1415	0.0665	0.0038	0.0024	0.0061	0.0034	0.0032	0.0153	0.1688	0.0066	0.0074	0.0059	0.0808	0.0084	0.0037	0.0025	0.0023	0.124	0.0945	0.0062	0.0068	0.0042	0.0309	0.0044	0.0083	0.1888
10	Affx-3668171	79242093	1.33	0.0155300746431737	1.75	0.156107803097264	0.188271271954255	0.0374887469099659	0.1417	0.0663	0.0036	0.0026	0.0061	0.0037	0.0035	0.0153	0.1685	0.0065	0.0074	0.0057	0.0816	0.0084	0.0037	0.0029	0.0023	0.1235	0.0942	0.006	0.0067	0.0041	0.0308	0.0045	0.0081	0.1885
10	rs35791	79243502	1.33	0.0155300746431737	1.82	0.0760422202337298	0.192324418804413	0.0414942138465787	0.1417	0.0663	0.0036	0.0027	0.0061	0.0038	0.0035	0.0153	0.1684	0.0065	0.0074	0.0057	0.0817	0.0085	0.0038	0.003	0.0023	0.1234	0.0942	0.006	0.0067	0.0041	0.0308	0.0045	0.0081	0.1885
10	rs11002179	79247942	1.33	0.0155300746431737	1.82	0.0760422202337298	0.1961570732829	0.0322033852047225	0.1419	0.0663	0.0036	0.0025	0.0061	0.0039	0.0036	0.0151	0.1681	0.0064	0.0073	0.0056	0.0822	0.0085	0.0038	0.003	0.0022	0.1235	0.0944	0.0058	0.0066	0.0041	0.0308	0.0046	0.008	0.1886
10	rs866539	79249804	1.33	0.0155300746431737	1.81	0.0849480383532209	0.196388404684877	0.0327556241814075	0.1419	0.0663	0.0036	0.0025	0.006	0.0039	0.0036	0.0151	0.1681	0.0064	0.0073	0.0056	0.0823	0.0085	0.0038	0.003	0.0022	0.1236	0.0944	0.0058	0.0066	0.0041	0.0308	0.0047	0.008	0.1886
10	rs118025315	79253158	1.33	0.0155300746431737	1.81	0.0849480383532209	0.19592589720279	0.0320036463383413	0.1419	0.0662	0.0036	0.0025	0.006	0.0039	0.0036	0.0152	0.168	0.0064	0.0073	0.0056	0.0823	0.0085	0.0038	0.003	0.0022	0.1237	0.0944	0.0058	0.0066	0.0041	0.0308	0.0047	0.0079	0.1886
10	rs11002184	79261699	1.33	0.0155300746431737	1.81	0.0849480383532209	0.186281939664931	0.0324036979654317	0.1421	0.0661	0.0034	0.0025	0.0059	0.0039	0.0036	0.0152	0.168	0.0064	0.0072	0.0055	0.0823	0.0086	0.0038	0.003	0.0022	0.124	0.0946	0.0057	0.0066	0.004	0.0308	0.0047	0.0079	0.1887
10	rs117280493	79267036	1.33	0.0155300746431737	1.81	0.0849480383532209	0.187143745589348	0.0331599704354993	0.1421	0.066	0.0033	0.0025	0.0059	0.004	0.0036	0.0152	0.1679	0.0064	0.0072	0.0055	0.0823	0.0086	0.0038	0.003	0.0022	0.1241	0.0946	0.0057	0.0066	0.004	0.0308	0.0047	0.0079	0.1887
10	rs73287112	79270781	1.33	0.0155300746431737	1.81	0.0849480383532209	0.185571735384781	0.0328060424455138	0.1421	0.066	0.0033	0.0025	0.0059	0.004	0.0036	0.0152	0.1679	0.0064	0.0072	0.0055	0.0823	0.0086	0.0038	0.003	0.0022	0.1242	0.0946	0.0057	0.0066	0.004	0.0308	0.0047	0.0079	0.1887
10	rs816840	79274316	1.33	0.0155300746431737	1.81	0.0849480383532209	0.182968640036471	0.0328060424455138	0.1421	0.0659	0.0033	0.0025	0.0059	0.004	0.0036	0.0152	0.1678	0.0063	0.0072	0.0054	0.0823	0.0086	0.0038	0.003	0.0022	0.1242	0.0947	0.0057	0.0066	0.004	0.0308	0.0047	0.0079	0.1887
10	rs1248568	79283170	1.34	0.0126086829379652	1.81	0.0849480383532209	0.154116659099322	0.0320535272151164	0.1418	0.0658	0.0034	0.0026	0.0059	0.0041	0.0036	0.0151	0.1679	0.0062	0.007	0.0053	0.0823	0.0087	0.0039	0.0031	0.0022	0.1241	0.095	0.0057	0.0066	0.0039	0.0309	0.0046	0.0079	0.189
10	rs111608911	79293197	1.34	0.0126086829379652	1.81	0.0849480383532209	0.169879904832331	0.0293157949813175	0.1418	0.0657	0.0035	0.0026	0.0058	0.0042	0.0037	0.0151	0.1677	0.0063	0.007	0.0052	0.0822	0.0087	0.004	0.0031	0.0022	0.1242	0.0951	0.0056	0.0066	0.0038	0.0309	0.0046	0.0078	0.1889
10	rs55787316	79295028	1.34	0.0126086829379652	1.81	0.0849480383532209	0.172373931299221	0.0315068144255003	0.1418	0.0657	0.0033	0.0026	0.0058	0.0042	0.0037	0.0151	0.1678	0.0063	0.007	0.0052	0.0823	0.0087	0.004	0.0031	0.0022	0.1243	0.0951	0.0056	0.0066	0.0038	0.0309	0.0046	0.0078	0.1889
10	rs60324694	79299281	1.34	0.0126086829379652	1.81	0.0849480383532209	0.186057496277526	0.0345414593067033	0.1418	0.0657	0.0033	0.0026	0.0058	0.0042	0.0037	0.0151	0.1677	0.0063	0.0071	0.0052	0.0822	0.0087	0.0041	0.0031	0.0022	0.1243	0.0952	0.0056	0.0066	0.0037	0.0309	0.0046	0.0078	0.189
10	rs72811581	79301234	1.34	0.0126086829379652	1.81	0.0849480383532209	0.187406487593384	0.0341294310901948	0.1419	0.0657	0.0033	0.0026	0.0058	0.0042	0.0037	0.0151	0.1677	0.0063	0.0071	0.0051	0.0822	0.0087	0.0041	0.0031	0.0022	0.1243	0.0951	0.0056	0.0066	0.0037	0.0309	0.0046	0.0078	0.189
10	rs116962321	79314982	1.34	0.0126086829379652	1.81	0.0849480383532209	0.204622306848237	0.0361594049063466	0.142	0.0657	0.0033	0.0026	0.0058	0.0042	0.0037	0.0151	0.1676	0.0064	0.0072	0.005	0.0821	0.0087	0.0042	0.003	0.0022	0.1245	0.0948	0.0056	0.0066	0.0037	0.0309	0.0046	0.0078	0.1891
10	rs2619641	79322453	1.34	0.0126086829379652	1.81	0.0849480383532209	0.205689788362675	0.0361594049063466	0.142	0.0657	0.0033	0.0026	0.0058	0.0042	0.0037	0.0151	0.1675	0.0064	0.0072	0.005	0.0821	0.0088	0.0042	0.003	0.0022	0.1245	0.0948	0.0056	0.0066	0.0037	0.031	0.0046	0.0078	0.1891
10	rs2673417	79338239	1.34	0.0126086829379652	1.81	0.0849480383532209	0.247214940328024	0.0465041230957959	0.1421	0.0656	0.0033	0.0026	0.0057	0.0042	0.0037	0.015	0.1674	0.0064	0.0072	0.0048	0.0821	0.0089	0.0042	0.003	0.0021	0.1246	0.0947	0.0056	0.0066	0.0037	0.031	0.0047	0.0078	0.1892
10	rs72813416	79356494	1.34	0.0126086829379652	1.81	0.0849480383532209	0.321007325938943	0.0709473706679503	0.1421	0.0657	0.0033	0.0026	0.0057	0.0043	0.0036	0.0151	0.167	0.0064	0.0073	0.0047	0.0819	0.0088	0.0042	0.0029	0.0022	0.1249	0.0949	0.0056	0.0066	0.0035	0.031	0.0046	0.0077	0.1893
10	rs77338892	79361795	1.37	0.00647561454609247	1.8	0.0946327581538143	0.268578481680748	0.0797180226008069	0.1425	0.0652	0.0034	0.0028	0.0054	0.0042	0.0032	0.0154	0.1634	0.0067	0.0071	0.0037	0.0811	0.0093	0.0049	0.0029	0.0024	0.1273	0.096	0.0051	0.0065	0.0037	0.0312	0.0048	0.0076	0.1902
10	rs57526643	79362803	1.37	0.00647561454609247	1.8	0.0946327581538143	0.343823612128163	0.0817318068571982	0.1427	0.0649	0.0035	0.0029	0.0052	0.0041	0.003	0.0156	0.1618	0.0069	0.007	0.0033	0.0807	0.0095	0.0051	0.0029	0.0026	0.1284	0.0964	0.0049	0.0065	0.0038	0.0313	0.0049	0.0076	0.1906
10	rs11591437	79366706	1.37	0.00647561454609247	1.8	0.0946327581538143	0.451662864462887	0.0943930257383542	0.1428	0.0646	0.0035	0.003	0.005	0.0041	0.0029	0.0158	0.161	0.0069	0.0069	0.0031	0.081	0.0097	0.0053	0.0029	0.0027	0.1285	0.0962	0.0047	0.0064	0.0038	0.0314	0.005	0.0076	0.1913
10	rs2673466	79371332	1.37	0.00647561454609247	1.8	0.0946327581538143	0.507442325859638	0.110282765224137	0.1427	0.0645	0.0035	0.003	0.0049	0.0041	0.0029	0.0158	0.1611	0.0069	0.0069	0.003	0.081	0.0097	0.0053	0.0029	0.0027	0.1285	0.0961	0.0048	0.0064	0.0037	0.0314	0.005	0.0076	0.1917
10	rs61854670	79374029	1.37	0.00647561454609247	1.8	0.0946327581538143	0.510112957014177	0.117195942938933	0.1432	0.0645	0.0035	0.003	0.0049	0.0041	0.003	0.0158	0.161	0.0068	0.0069	0.003	0.081	0.0097	0.0053	0.0029	0.0027	0.1287	0.0958	0.0047	0.0064	0.0037	0.0314	0.005	0.0076	0.1916
10	rs111691636	79375541	1.37	0.00647561454609247	1.8	0.0946327581538143	0.503638790986602	0.118753801228155	0.1432	0.0645	0.0036	0.003	0.0049	0.0041	0.003	0.0158	0.161	0.0068	0.0069	0.003	0.081	0.0097	0.0053	0.0028	0.0027	0.1287	0.0958	0.0047	0.0064	0.0037	0.0314	0.005	0.0076	0.1916
10	rs2673487	79378014	1.37	0.00647561454609247	1.8	0.0946327581538143	0.48526261144258	0.104604167606527	0.1432	0.0645	0.0036	0.003	0.0049	0.0041	0.0031	0.0159	0.161	0.0068	0.0069	0.0029	0.081	0.0097	0.0053	0.0028	0.0027	0.1287	0.0958	0.0047	0.0064	0.0036	0.0314	0.005	0.0076	0.1916
10	rs17507165	79381035	1.37	0.00647561454609247	1.8	0.0946327581538143	0.491184697842879	0.110198422038498	0.1433	0.0644	0.0036	0.003	0.0049	0.0041	0.0031	0.0159	0.1611	0.0068	0.0069	0.0029	0.0809	0.0097	0.0053	0.0028	0.0027	0.1287	0.0958	0.0047	0.0064	0.0036	0.0314	0.005	0.0076	0.1916
10	rs10824557	79390946	1.37	0.00647561454609247	1.8	0.0946327581538143	0.463501804817973	0.123561772776244	0.1434	0.0642	0.0036	0.003	0.0049	0.004	0.0032	0.0159	0.1612	0.0067	0.0068	0.003	0.0808	0.0097	0.0052	0.0029	0.0027	0.1287	0.0958	0.0047	0.0063	0.0037	0.0314	0.005	0.0076	0.1917
10	rs78277713	79391062	1.37	0.00647561454609247	1.8	0.0946327581538143	0.465205306205492	0.1250623182738	0.1434	0.0642	0.0036	0.003	0.0049	0.004	0.0032	0.0159	0.1612	0.0067	0.0068	0.003	0.0808	0.0097	0.0052	0.0029	0.0027	0.1287	0.0958	0.0047	0.0063	0.0037	0.0314	0.005	0.0076	0.1917
10	rs11598241	79393454	1.38	0.00511327993856204	1.77	0.128753168183355	0.454247337335601	0.138315494553987	0.1432	0.064	0.0038	0.0031	0.0048	0.004	0.0033	0.016	0.1601	0.0068	0.0066	0.0031	0.0813	0.0095	0.0054	0.003	0.0029	0.1285	0.0956	0.0051	0.0063	0.0037	0.0312	0.0051	0.0077	0.1918
10	rs2720005	79395032	1.38	0.00511327993856204	1.77	0.128753168183355	0.412563357641876	0.129514703686575	0.1432	0.064	0.0039	0.0032	0.0047	0.004	0.0034	0.016	0.1597	0.0068	0.0066	0.0032	0.0815	0.0096	0.0055	0.0031	0.003	0.1285	0.0955	0.0052	0.0063	0.0037	0.0311	0.0052	0.0077	0.1917
10	rs2812420	79399149	1.38	0.00511327993856204	1.77	0.128753168183355	0.412907755469291	0.223635747212116	0.1436	0.0639	0.0039	0.0031	0.0046	0.0038	0.0035	0.016	0.1603	0.0067	0.0064	0.0033	0.0818	0.0095	0.0055	0.003	0.003	0.1286	0.0948	0.0055	0.0063	0.0035	0.031	0.0053	0.0077	0.1912
10	rs4979902	79399946	1.38	0.00511327993856204	1.77	0.128753168183355	0.407756879864997	0.209048413889045	0.1437	0.0638	0.0039	0.0031	0.0046	0.0038	0.0035	0.016	0.1603	0.0067	0.0064	0.0033	0.0818	0.0095	0.0055	0.003	0.003	0.1286	0.0947	0.0055	0.0063	0.0035	0.031	0.0053	0.0077	0.1912
10	rs117611783	79400114	1.38	0.00511327993856204	1.77	0.128753168183355	0.408441793534573	0.21245149490782	0.1437	0.0638	0.0039	0.0031	0.0046	0.0038	0.0035	0.016	0.1603	0.0067	0.0064	0.0033	0.0818	0.0095	0.0055	0.003	0.003	0.1286	0.0947	0.0055	0.0063	0.0035	0.031	0.0053	0.0077	0.1912
10	rs2395496	79405749	1.38	0.00511327993856204	1.77	0.128753168183355	0.424586131477746	0.249694989085601	0.1437	0.0638	0.0039	0.0031	0.0046	0.0038	0.0035	0.016	0.1602	0.0067	0.0064	0.0033	0.0818	0.0095	0.0055	0.003	0.003	0.1285	0.0947	0.0055	0.0063	0.0035	0.031	0.0053	0.0077	0.1911
10	rs79968145	79421294	1.38	0.00511327993856204	1.77	0.128753168183355	0.426859536707702	0.248908903717352	0.1437	0.0638	0.0039	0.0031	0.0046	0.0038	0.0036	0.016	0.1602	0.0067	0.0064	0.0033	0.0819	0.0095	0.0055	0.003	0.003	0.1285	0.0947	0.0055	0.0063	0.0035	0.031	0.0053	0.0077	0.1911
10	rs2812412	79424541	1.38	0.00511327993856204	1.76	0.141944438278083	0.42249295824545	0.240425210901591	0.1437	0.0637	0.0039	0.0031	0.0046	0.0038	0.0036	0.016	0.1601	0.0067	0.0064	0.0034	0.0819	0.0095	0.0055	0.003	0.003	0.1286	0.0948	0.0055	0.0063	0.0035	0.031	0.0053	0.0077	0.1912
10	rs79482821	79425263	1.38	0.00511327993856204	1.77	0.128753168183355	0.380503870306093	0.238872697788585	0.1437	0.0637	0.0039	0.0031	0.0046	0.0038	0.0036	0.016	0.1601	0.0065	0.0064	0.0034	0.0819	0.0095	0.0055	0.0031	0.0031	0.1286	0.0948	0.0055	0.0063	0.0035	0.031	0.0053	0.0077	0.1912
10	rs2719988	79432199	1.38	0.00511327993856204	1.76	0.141944438278083	0.347915966837923	0.185341543807636	0.1437	0.0637	0.0039	0.0032	0.0047	0.0038	0.0037	0.016	0.1599	0.0065	0.0064	0.0034	0.0822	0.0094	0.0055	0.0031	0.0031	0.1285	0.0949	0.0055	0.0063	0.0035	0.0309	0.0053	0.0077	0.1911
10	rs2670106	79441713	1.39	0.00400856207505194	1.77	0.128753168183355	0.323738634432086	0.198219832327859	0.1437	0.0638	0.0039	0.0032	0.0049	0.0039	0.0038	0.0159	0.1592	0.0064	0.0062	0.0035	0.0829	0.0093	0.0056	0.0032	0.0032	0.1279	0.0954	0.0057	0.0065	0.0034	0.0309	0.0053	0.0076	0.1905
10	rs4979906	79444753	1.39	0.00400856207505194	1.77	0.128753168183355	0.279855804247936	0.170085720381327	0.1437	0.0638	0.0039	0.0032	0.0049	0.0039	0.0039	0.0159	0.1591	0.0063	0.006	0.0035	0.083	0.0092	0.0057	0.0032	0.0032	0.1278	0.0955	0.0057	0.0065	0.0034	0.0309	0.0054	0.0076	0.1903
10	rs111262679	79445932	1.39	0.00400856207505194	1.76	0.141944438278083	0.297845536385653	0.214373701007763	0.1437	0.0638	0.0039	0.0032	0.005	0.0039	0.0039	0.0159	0.1592	0.0063	0.006	0.0035	0.083	0.0092	0.0057	0.0032	0.0032	0.1277	0.0955	0.0057	0.0065	0.0035	0.0309	0.0053	0.0076	0.1902
10	rs11813624	79453162	1.39	0.00400856207505194	1.76	0.141944438278083	0.291095119904598	0.211279633482853	0.1436	0.064	0.0038	0.0032	0.005	0.0039	0.0039	0.016	0.1594	0.0064	0.006	0.0035	0.0831	0.0093	0.0057	0.0032	0.0032	0.1276	0.0959	0.0056	0.0065	0.0035	0.0307	0.0052	0.0076	0.1898
10	rs35019291	79454968	1.39	0.00400856207505194	1.76	0.141944438278083	0.302913418504416	0.237655130025617	0.1436	0.064	0.0038	0.0032	0.005	0.0039	0.0039	0.016	0.1594	0.0064	0.006	0.0035	0.0831	0.0093	0.0057	0.0032	0.0032	0.1276	0.0959	0.0056	0.0065	0.0035	0.0307	0.0052	0.0076	0.1898
10	rs2719997	79456731	1.39	0.00400856207505194	1.76	0.141944438278083	0.32439798168297	0.263634257156955	0.1436	0.064	0.0038	0.0032	0.005	0.0039	0.0039	0.016	0.1593	0.0063	0.006	0.0035	0.0831	0.0093	0.0057	0.0032	0.0032	0.1276	0.0959	0.0056	0.0065	0.0035	0.0307	0.0052	0.0076	0.1898
10	rs117463105	79459639	1.39	0.00400856207505194	1.75	0.156107803097264	0.3612544899348	0.324813677246017	0.1436	0.064	0.0038	0.0032	0.005	0.0039	0.0039	0.016	0.1593	0.0063	0.006	0.0035	0.0831	0.0093	0.0057	0.0032	0.0032	0.1276	0.0958	0.0056	0.0064	0.0035	0.0307	0.0052	0.0076	0.1898
10	rs2619646	79464056	1.39	0.00400856207505194	1.76	0.141944438278083	0.400656638358926	0.389212526305506	0.1436	0.064	0.0038	0.0032	0.005	0.0039	0.0039	0.016	0.1593	0.0063	0.006	0.0035	0.0831	0.0093	0.0057	0.0032	0.0032	0.1277	0.0958	0.0056	0.0064	0.0035	0.0306	0.0051	0.0076	0.1899
10	rs11002255	79474751	1.4	0.00311968999043549	1.76	0.141944438278083	0.0168371125871352	0.126214354614854	0.1438	0.0676	0.0045	0.0032	0.0052	0.0037	0.0038	0.016	0.1542	0.0058	0.0058	0.0041	0.0852	0.0095	0.0054	0.0032	0.0032	0.1312	0.0959	0.0066	0.0065	0.004	0.0278	0.0051	0.0076	0.187
10	rs7474803	79475321	1.4	0.00311968999043549	1.76	0.141944438278083	0.0170052155721096	0.126303135951984	0.1438	0.0676	0.0045	0.0032	0.0052	0.0037	0.0038	0.016	0.1542	0.0058	0.0058	0.0041	0.0852	0.0095	0.0054	0.0032	0.0032	0.1312	0.0959	0.0066	0.0065	0.004	0.0278	0.0051	0.0076	0.187
10	rs61854714	79475993	1.4	0.00311968999043549	1.76	0.141944438278083	0.0171359539929066	0.12648076842974	0.1438	0.0676	0.0045	0.0032	0.0052	0.0037	0.0038	0.016	0.1542	0.0058	0.0058	0.0041	0.0852	0.0095	0.0054	0.0032	0.0032	0.1312	0.0959	0.0066	0.0065	0.004	0.0278	0.0051	0.0076	0.187
10	rs56282806	79494701	1.4	0.00311968999043549	1.75	0.156107803097264	0.0184678586030316	0.13675774220584	0.1437	0.0677	0.0045	0.0032	0.0052	0.0037	0.0037	0.016	0.1539	0.0058	0.0058	0.0041	0.0853	0.0094	0.0055	0.0032	0.0032	0.1314	0.0959	0.0066	0.0064	0.004	0.0277	0.0051	0.0075	0.1871
10	rs79298338	79505640	1.4	0.00311968999043549	1.75	0.156107803097264	0.0186969775604433	0.129156384421909	0.1437	0.0677	0.0045	0.0032	0.0052	0.0037	0.0037	0.016	0.1539	0.0058	0.0058	0.0041	0.0854	0.0094	0.0055	0.0032	0.0032	0.1314	0.0958	0.0067	0.0064	0.004	0.0277	0.0051	0.0075	0.1871
10	rs80155208	79508623	1.4	0.00311968999043549	1.75	0.156107803097264	0.0184515717256123	0.124885432141754	0.1437	0.0677	0.0045	0.0032	0.0052	0.0037	0.0037	0.016	0.1538	0.0058	0.0058	0.0041	0.0854	0.0094	0.0055	0.0032	0.0032	0.1315	0.0958	0.0067	0.0064	0.004	0.0277	0.0051	0.0075	0.1871
10	rs72815364	79509246	1.4	0.00311968999043549	1.74	0.171280181914382	0.0185903446726745	0.122770114142008	0.1437	0.0677	0.0045	0.0032	0.0052	0.0037	0.0037	0.016	0.1538	0.0058	0.0058	0.0041	0.0854	0.0094	0.0055	0.0032	0.0032	0.1315	0.0958	0.0067	0.0064	0.004	0.0277	0.0051	0.0075	0.1871
10	rs12221108	79509647	1.4	0.00311968999043549	1.74	0.171280181914382	0.0183297540151141	0.124090603306848	0.1437	0.0677	0.0045	0.0032	0.0052	0.0037	0.0037	0.016	0.1538	0.0058	0.0058	0.0041	0.0854	0.0094	0.0055	0.0032	0.0032	0.1315	0.0958	0.0067	0.0064	0.004	0.0277	0.0051	0.0075	0.1871
10	rs11002285	79526393	1.38	0.00511327993856204	1.74	0.171280181914382	0.00339718373811235	0.0348001270654683	0.1429	0.0719	0.0041	0.0028	0.0053	0.0033	0.0036	0.016	0.1513	0.0051	0.0058	0.0048	0.0871	0.0095	0.0051	0.0028	0.0029	0.1348	0.0951	0.0073	0.0058	0.0044	0.0247	0.0043	0.0074	0.1876
10	rs16935342	79526496	1.38	0.00511327993856204	1.74	0.171280181914382	0.00323280939565628	0.0350076971733541	0.1429	0.0719	0.0041	0.0028	0.0053	0.0033	0.0035	0.0159	0.1514	0.0051	0.0058	0.0049	0.0869	0.0096	0.005	0.0028	0.0029	0.1348	0.0953	0.0074	0.0058	0.0044	0.0247	0.0043	0.0074	0.1875
10	rs67008423	79531827	1.37	0.00647561454609247	1.74	0.171280181914382	0.00139778305766554	0.0229761335677571	0.1428	0.0728	0.004	0.003	0.0053	0.0032	0.0033	0.0157	0.1519	0.005	0.0058	0.0051	0.0864	0.0097	0.0049	0.0027	0.0029	0.1353	0.0951	0.0077	0.0057	0.0045	0.0247	0.0042	0.0073	0.1869
10	rs2579152	79548981	1.37	0.00647561454609247	1.74	0.171280181914382	0.000941516568367328	0.0169354667876429	0.1429	0.0729	0.004	0.003	0.0053	0.0032	0.0033	0.0157	0.152	0.005	0.0057	0.0051	0.0864	0.0097	0.0049	0.0027	0.0029	0.1353	0.0951	0.0078	0.0057	0.0045	0.0247	0.0042	0.0073	0.1867
10	rs56044675	79557402	1.36	0.00814278879713251	1.72	0.204795704918344	0.000684940704304581	0.0117115800005515	0.1429	0.073	0.004	0.003	0.0053	0.0032	0.0033	0.0157	0.152	0.0049	0.0057	0.0051	0.0864	0.0097	0.0049	0.0027	0.0029	0.1353	0.0951	0.0078	0.0057	0.0045	0.0247	0.0042	0.0073	0.1867
10	rs10762765	79566407	1.36	0.00814278879713251	1.72	0.204795704918344	0.000380414722788411	0.00675142240247479	0.143	0.073	0.004	0.003	0.0053	0.0032	0.0033	0.0157	0.1521	0.0049	0.0057	0.0051	0.0864	0.0097	0.0049	0.0026	0.0029	0.1354	0.0951	0.0078	0.0057	0.0045	0.0247	0.0042	0.0073	0.1866
10	rs2289310	79570873	1.36	0.00814278879713251	1.72	0.204795704918344	0.000221907313412129	0.00469424179539084	0.1431	0.0733	0.0039	0.0029	0.0054	0.0032	0.0033	0.0157	0.1522	0.0049	0.0057	0.0051	0.0863	0.0097	0.0049	0.0027	0.0029	0.1353	0.095	0.0078	0.0057	0.0045	0.0246	0.0042	0.0072	0.1865
10	rs149380977	79572587	1.36	0.00814278879713251	1.72	0.204795704918344	0.000208751680896062	0.00471323609573375	0.1432	0.0734	0.0039	0.0029	0.0054	0.0031	0.0032	0.0156	0.1525	0.0049	0.0057	0.0051	0.0862	0.0097	0.0048	0.0026	0.0029	0.1354	0.095	0.0079	0.0057	0.0045	0.0246	0.0042	0.0072	0.1864
10	rs80193797	79573249	1.36	0.00814278879713251	1.71	0.223208546872115	0.000196049196132657	0.00540395451707592	0.1432	0.0734	0.0039	0.0029	0.0054	0.0031	0.0032	0.0156	0.1526	0.0049	0.0057	0.0051	0.0861	0.0097	0.0048	0.0026	0.0029	0.1354	0.095	0.0079	0.0057	0.0045	0.0246	0.0041	0.0072	0.1864
10	rs1248624	79573310	1.36	0.00814278879713251	1.7	0.24276969786222	0.000189740202670186	0.00524162998193687	0.1432	0.0734	0.0039	0.0029	0.0054	0.0031	0.0032	0.0156	0.1526	0.0049	0.0057	0.0051	0.0861	0.0096	0.0048	0.0026	0.0029	0.1354	0.095	0.0079	0.0057	0.0045	0.0247	0.0042	0.0072	0.1864
10	rs1866435	79576933	1.36	0.00814278879713251	1.7	0.24276969786222	0.000181596666241491	0.00504243072538959	0.1431	0.0736	0.0039	0.0029	0.0054	0.0031	0.0031	0.0156	0.1526	0.0049	0.0057	0.0051	0.0861	0.0096	0.0048	0.0026	0.0029	0.1355	0.095	0.0079	0.0057	0.0046	0.0247	0.0042	0.0072	0.1864
10	rs1248635	79579047	1.36	0.00814278879713251	1.7	0.24276969786222	0.000158387348100308	0.00409046030590533	0.143	0.0736	0.0039	0.0029	0.0054	0.0031	0.0031	0.0156	0.1526	0.0049	0.0057	0.0051	0.0861	0.0096	0.0048	0.0026	0.0028	0.1356	0.095	0.0079	0.0057	0.0046	0.0247	0.0042	0.0072	0.1864
10	rs1248634	79579222	1.36	0.00814278879713251	1.7	0.24276969786222	0.000143374480890633	0.00475134800676449	0.143	0.0736	0.0039	0.0029	0.0054	0.0031	0.0031	0.0156	0.1526	0.0049	0.0057	0.0051	0.0861	0.0096	0.0048	0.0026	0.0028	0.1355	0.095	0.0079	0.0057	0.0047	0.0247	0.0042	0.0072	0.1863
10	rs41274586	79580976	1.36	0.00814278879713251	1.7	0.24276969786222	0.000263187395553861	0.0084114672849878	0.1431	0.0736	0.0039	0.0029	0.0054	0.0031	0.0031	0.0156	0.1527	0.0049	0.0057	0.0051	0.0861	0.0096	0.0048	0.0026	0.0028	0.1356	0.095	0.0079	0.0057	0.0047	0.0246	0.0042	0.0072	0.1862
10	rs77492655	79590510	1.36	0.00814278879713251	1.7	0.24276969786222	0.00021214793792693	0.00838567625813978	0.1433	0.0738	0.0038	0.0028	0.0054	0.003	0.0031	0.0156	0.1528	0.0048	0.0057	0.0052	0.0861	0.0096	0.0048	0.0025	0.0028	0.1357	0.095	0.008	0.0056	0.0047	0.0246	0.0041	0.0073	0.1859
10	rs1248696	79616605	1.36	0.00814278879713251	1.68	0.285465824887251	0.000130041149543484	0.00696019720309229	0.1439	0.0743	0.0038	0.0028	0.0055	0.0028	0.0029	0.0155	0.153	0.0047	0.0057	0.0053	0.0861	0.0095	0.0047	0.0025	0.0028	0.136	0.0949	0.0082	0.0056	0.0046	0.0245	0.0041	0.0075	0.1851
10	rs72821617	79621340	1.36	0.00814278879713251	1.68	0.285465824887251	0.000130493061486802	0.00693683509615625	0.1439	0.0743	0.0038	0.0028	0.0055	0.0028	0.0029	0.0155	0.153	0.0047	0.0057	0.0053	0.0861	0.0095	0.0047	0.0025	0.0028	0.136	0.0949	0.0082	0.0056	0.0046	0.0245	0.0041	0.0075	0.1851
10	rs12573273	79637685	1.36	0.00814278879713251	1.67	0.308662716071979	0.000137749767078368	0.00830854975453999	0.1441	0.0746	0.0037	0.0028	0.0054	0.0028	0.0029	0.0156	0.1532	0.0046	0.0056	0.0053	0.086	0.0094	0.0047	0.0025	0.0028	0.1361	0.0949	0.0083	0.0055	0.0045	0.0245	0.004	0.0076	0.1848
10	rs17439906	79644059	1.36	0.00814278879713251	1.66	0.333131717406117	0.00013854159977665	0.00909644682992234	0.1441	0.0746	0.0037	0.0028	0.0054	0.0028	0.0029	0.0156	0.1532	0.0046	0.0056	0.0053	0.086	0.0094	0.0047	0.0025	0.0028	0.1362	0.0949	0.0083	0.0055	0.0045	0.0244	0.004	0.0076	0.1848
10	rs2801827	79646969	1.36	0.00814278879713251	1.64	0.38599849551783	0.000136334181060835	0.00632164384149818	0.1443	0.0748	0.0037	0.0028	0.0054	0.0028	0.0028	0.0156	0.1533	0.0046	0.0056	0.0053	0.086	0.0094	0.0047	0.0025	0.0028	0.1363	0.0949	0.0083	0.0055	0.0045	0.0244	0.004	0.0076	0.1846
10	rs7903506	79649473	1.35	0.0101676395195569	1.64	0.38599849551783	0.000130342275658735	0.00556891591710797	0.1446	0.075	0.0037	0.0027	0.0054	0.0027	0.0028	0.0156	0.1534	0.0045	0.0056	0.0053	0.086	0.0094	0.0046	0.0025	0.0027	0.1364	0.0949	0.0083	0.0055	0.0044	0.0243	0.004	0.0077	0.1844
10	rs116913913	79662100	1.35	0.0101676395195569	1.63	0.414449909043039	0.000100214848793184	0.00204512109275584	0.1451	0.0753	0.0037	0.0026	0.0053	0.0027	0.0027	0.0157	0.1536	0.0044	0.0057	0.0053	0.0861	0.0094	0.0046	0.0024	0.0025	0.1367	0.0947	0.0084	0.0055	0.0043	0.0242	0.0039	0.0077	0.1841
10	rs1272018	79662213	1.35	0.0101676395195569	1.63	0.414449909043039	9.92555111628201e-05	0.00200912573058092	0.1451	0.0753	0.0037	0.0026	0.0053	0.0027	0.0027	0.0157	0.1536	0.0044	0.0057	0.0053	0.0861	0.0094	0.0046	0.0024	0.0025	0.1367	0.0947	0.0084	0.0055	0.0043	0.0242	0.0039	0.0077	0.1841
10	rs116860840	79664242	1.35	0.0101676395195569	1.63	0.414449909043039	0.000106900231753334	0.00226855755860148	0.1451	0.0753	0.0037	0.0026	0.0053	0.0027	0.0027	0.0157	0.1536	0.0044	0.0057	0.0053	0.086	0.0094	0.0046	0.0024	0.0025	0.1367	0.0947	0.0084	0.0055	0.0043	0.0242	0.0039	0.0077	0.1841
10	rs55910200	79665173	1.35	0.0101676395195569	1.63	0.414449909043039	0.000106645996593616	0.0023329023023404	0.1451	0.0753	0.0037	0.0026	0.0053	0.0027	0.0027	0.0157	0.1536	0.0044	0.0057	0.0053	0.086	0.0094	0.0046	0.0024	0.0025	0.1367	0.0947	0.0084	0.0055	0.0043	0.0242	0.0039	0.0077	0.1841
10	rs118040944	79667234	1.35	0.0101676395195569	1.63	0.414449909043039	0.00010999169042776	0.00246457724321632	0.1451	0.0753	0.0037	0.0026	0.0053	0.0027	0.0027	0.0157	0.1536	0.0044	0.0057	0.0053	0.086	0.0094	0.0046	0.0024	0.0025	0.1367	0.0947	0.0084	0.0055	0.0043	0.0242	0.0039	0.0077	0.1841
10	rs56088422	79681130	1.35	0.0101676395195569	1.61	0.475515229965307	0.000134620867738525	0.0019499203450004	0.1449	0.0753	0.0036	0.0026	0.0054	0.0027	0.0027	0.0158	0.1535	0.0044	0.0057	0.0053	0.086	0.0094	0.0046	0.0025	0.0025	0.1367	0.0946	0.0085	0.0055	0.0044	0.0243	0.0039	0.0077	0.184
10	rs12220902	79682918	1.35	0.0101676395195569	1.61	0.475515229965307	0.000112625945758349	0.00198532563296954	0.1448	0.0754	0.0036	0.0026	0.0055	0.0027	0.0027	0.0159	0.1535	0.0043	0.0057	0.0053	0.086	0.0094	0.0046	0.0025	0.0025	0.1367	0.0946	0.0085	0.0055	0.0044	0.0243	0.0039	0.0077	0.184
10	rs78485346	79687701	1.35	0.0101676395195569	1.61	0.475515229965307	0.000168996138952697	0.00289820185035787	0.1446	0.0754	0.0036	0.0027	0.0055	0.0027	0.0026	0.0161	0.1534	0.0044	0.0057	0.0053	0.0858	0.0095	0.0046	0.0025	0.0025	0.1368	0.0945	0.0084	0.0055	0.0044	0.0242	0.0039	0.0077	0.184
10	rs72806021	79699678	1.35	0.0101676395195569	1.6	0.508176723760061	0.000149532052649039	0.00204512109275584	0.1443	0.0754	0.0036	0.0027	0.0054	0.0027	0.0026	0.0167	0.1532	0.0045	0.0057	0.0054	0.0855	0.0094	0.0045	0.0026	0.0025	0.137	0.0946	0.0084	0.0055	0.0044	0.0242	0.0039	0.0077	0.1841
10	rs35992865	79704541	1.35	0.0101676395195569	1.6	0.508176723760061	0.00020785382747779	0.00231995385091221	0.1442	0.0754	0.0036	0.0027	0.0054	0.0027	0.0026	0.0169	0.153	0.0045	0.0057	0.0054	0.0854	0.0094	0.0045	0.0026	0.0025	0.137	0.0945	0.0084	0.0055	0.0045	0.0242	0.0039	0.0077	0.1841
10	rs1781807	79708718	1.34	0.0126086829379652	1.6	0.508176723760061	0.000199919252121816	0.00229417623256253	0.1442	0.0754	0.0036	0.0028	0.0054	0.0027	0.0026	0.0171	0.1529	0.0045	0.0057	0.0054	0.0854	0.0094	0.0044	0.0026	0.0026	0.1371	0.0945	0.0084	0.0055	0.0045	0.0242	0.0039	0.0077	0.1842
10	rs34462244	79710529	1.34	0.0126086829379652	1.61	0.475515229965307	0.000274321978950149	0.00213049038784838	0.1442	0.0754	0.0037	0.0028	0.0054	0.0028	0.0026	0.0173	0.1526	0.0045	0.0057	0.0055	0.0852	0.0095	0.0044	0.0027	0.0026	0.1369	0.0946	0.0084	0.0055	0.0045	0.0241	0.0039	0.0076	0.184
10	rs117107008	79712902	1.34	0.0126086829379652	1.61	0.475515229965307	0.000576023859187561	0.00231995385091221	0.1439	0.0762	0.0036	0.0028	0.0054	0.0028	0.0026	0.0176	0.1519	0.0045	0.0058	0.0056	0.0853	0.0095	0.0043	0.0028	0.0028	0.1369	0.0942	0.0084	0.0055	0.0045	0.0242	0.0039	0.0075	0.184
10	rs1650150	79713315	1.34	0.0126086829379652	1.62	0.444280725791627	0.000549650387841916	0.00209366671479434	0.1438	0.0763	0.0036	0.0028	0.0054	0.0028	0.0026	0.0176	0.152	0.0045	0.0058	0.0056	0.0852	0.0094	0.0043	0.0028	0.0028	0.1371	0.0942	0.0084	0.0055	0.0045	0.0242	0.0039	0.0075	0.184
10	rs2818825	79719958	1.34	0.0126086829379652	1.62	0.444280725791627	0.000612263244674813	0.00538351976699327	0.1433	0.0769	0.0035	0.0031	0.0054	0.0028	0.0029	0.0181	0.1513	0.0043	0.006	0.0055	0.0862	0.0094	0.0039	0.0033	0.003	0.1366	0.0935	0.0083	0.0054	0.0045	0.0242	0.004	0.0074	0.1837
10	rs72806030	79722829	1.34	0.0126086829379652	1.63	0.414449909043039	0.000864296631022708	0.00358025681480751	0.1434	0.0769	0.0035	0.0031	0.0054	0.0028	0.0029	0.0182	0.1512	0.0043	0.006	0.0055	0.0862	0.0094	0.0039	0.0033	0.003	0.1366	0.0934	0.0083	0.0054	0.0045	0.0242	0.0041	0.0074	0.1836
10	rs2559661	79731359	1.33	0.0155300746431737	1.63	0.414449909043039	0.0010543805322641	0.00369601782297999	0.1437	0.0771	0.0035	0.0032	0.0054	0.0027	0.0028	0.0183	0.1508	0.0043	0.006	0.0056	0.0863	0.0092	0.004	0.0034	0.003	0.1367	0.0933	0.0083	0.0054	0.0045	0.0243	0.0042	0.0073	0.1833
10	rs2241546	79735271	1.33	0.0155300746431737	1.64	0.38599849551783	0.00096875413162875	0.00439591961157866	0.1437	0.0772	0.0035	0.0032	0.0054	0.0027	0.0028	0.0183	0.1508	0.0043	0.006	0.0056	0.0863	0.0092	0.004	0.0034	0.003	0.1367	0.0933	0.0083	0.0054	0.0045	0.0243	0.0042	0.0073	0.1833
10	rs12572507	79735374	1.33	0.0155300746431737	1.67	0.308662716071979	0.000973627353069917	0.00426870762336423	0.1437	0.0772	0.0035	0.0032	0.0053	0.0027	0.0028	0.0183	0.1508	0.0043	0.006	0.0056	0.0863	0.0092	0.004	0.0034	0.003	0.1368	0.0933	0.0083	0.0054	0.0045	0.0243	0.0042	0.0073	0.1832
10	rs117094366	79743348	1.32	0.0190014594100302	1.67	0.308662716071979	0.00262824535436025	0.00192651318028515	0.1431	0.077	0.0035	0.003	0.0055	0.0023	0.0027	0.018	0.1489	0.0041	0.0062	0.0062	0.0851	0.0092	0.0043	0.0033	0.0031	0.1408	0.0926	0.0084	0.0056	0.0047	0.0242	0.0044	0.0074	0.1829
10	rs117990962	79744817	1.32	0.0190014594100302	1.67	0.308662716071979	0.00256509370049127	0.00188016945180384	0.1431	0.077	0.0035	0.003	0.0055	0.0023	0.0027	0.018	0.1489	0.0041	0.0062	0.0062	0.0851	0.0092	0.0044	0.0033	0.0031	0.1409	0.0926	0.0084	0.0056	0.0047	0.0242	0.0044	0.0074	0.1829
10	rs41274604	79746018	1.32	0.0190014594100302	1.67	0.308662716071979	0.00249441359728627	0.00190326293230781	0.143	0.077	0.0035	0.003	0.0055	0.0023	0.0027	0.018	0.1489	0.0041	0.0063	0.0062	0.085	0.0092	0.0044	0.0033	0.0031	0.1409	0.0926	0.0084	0.0056	0.0047	0.0242	0.0045	0.0074	0.1829
10	rs74583209	79753846	1.32	0.0190014594100302	1.67	0.308662716071979	0.0015905099139552	0.00226855755860148	0.1431	0.077	0.0035	0.003	0.0055	0.0022	0.0027	0.018	0.1488	0.0041	0.0062	0.006	0.0851	0.0091	0.0044	0.0032	0.0031	0.141	0.0926	0.0084	0.0056	0.0047	0.0242	0.0045	0.0074	0.183
10	rs12767179	79769867	1.32	0.0190014594100302	1.67	0.308662716071979	0.00100496132133288	0.00247796409953082	0.1431	0.077	0.0035	0.003	0.0054	0.0022	0.0027	0.018	0.1488	0.004	0.0063	0.0058	0.0851	0.0091	0.0045	0.0032	0.0031	0.1412	0.0926	0.0084	0.0056	0.0047	0.0242	0.0045	0.0075	0.1831
10	rs1863898	79779150	1.32	0.0190014594100302	1.67	0.308662716071979	0.000743532125505242	0.00353125614551042	0.1431	0.0771	0.0035	0.003	0.0054	0.0022	0.0027	0.018	0.1488	0.004	0.0062	0.0057	0.0851	0.0091	0.0045	0.0032	0.0031	0.1413	0.0926	0.0084	0.0056	0.0047	0.0242	0.0045	0.0075	0.1832
10	rs3758464	79785825	1.32	0.0190014594100302	1.67	0.308662716071979	0.000527221990140631	0.00800374386531037	0.1432	0.0771	0.0035	0.003	0.0054	0.0022	0.0027	0.0181	0.1486	0.004	0.0062	0.0056	0.0851	0.0091	0.0046	0.0032	0.0031	0.1415	0.0926	0.0084	0.0056	0.0046	0.0242	0.0045	0.0075	0.1832
10	rs7910698	79788630	1.32	0.0190014594100302	1.67	0.308662716071979	0.00070154244013809	0.0100906146204947	0.1431	0.0766	0.0036	0.003	0.0056	0.0022	0.0027	0.0181	0.148	0.004	0.0063	0.0059	0.0849	0.0092	0.0048	0.0033	0.0031	0.1414	0.0924	0.0084	0.0056	0.005	0.0242	0.0048	0.0075	0.183
10	rs116932615	79794711	1.32	0.0190014594100302	1.67	0.308662716071979	0.000694123210804629	0.005589721542977	0.143	0.0766	0.0036	0.003	0.0056	0.0022	0.0028	0.0181	0.1479	0.004	0.0064	0.0059	0.0848	0.0092	0.0049	0.0033	0.0031	0.1413	0.0924	0.0084	0.0057	0.005	0.0242	0.0048	0.0076	0.1829
10	rs7899453	79799959	1.32	0.0190014594100302	1.67	0.308662716071979	0.000694123210804629	0.00567335622707186	0.143	0.0767	0.0036	0.003	0.0056	0.0022	0.0028	0.0181	0.1479	0.004	0.0064	0.0059	0.0848	0.0092	0.0049	0.0033	0.0031	0.1412	0.0924	0.0084	0.0057	0.005	0.0242	0.0048	0.0076	0.1828
10	rs72806043	79801989	1.32	0.0190014594100302	1.67	0.308662716071979	0.000699681503250363	0.00494437470306667	0.143	0.0767	0.0037	0.003	0.0056	0.0022	0.0028	0.0181	0.1479	0.004	0.0064	0.0059	0.0848	0.0092	0.0049	0.0033	0.0031	0.1412	0.0924	0.0084	0.0057	0.005	0.0242	0.0048	0.0076	0.1828
10	rs72642280	79809007	1.32	0.0190014594100302	1.67	0.308662716071979	0.00073574676992788	0.00409046030590533	0.143	0.0766	0.0037	0.003	0.0057	0.0023	0.0028	0.0181	0.1478	0.004	0.0064	0.0059	0.0847	0.0093	0.0049	0.0033	0.0031	0.1411	0.0925	0.0084	0.0057	0.005	0.0242	0.0048	0.0076	0.1828
10	rs117144066	79813694	1.32	0.0190014594100302	1.68	0.285465824887251	0.000782808227005278	0.0029569681568497	0.143	0.0766	0.0037	0.0031	0.0057	0.0023	0.0028	0.0182	0.1478	0.004	0.0064	0.0059	0.0846	0.0093	0.0049	0.0033	0.0032	0.1409	0.0925	0.0084	0.0057	0.005	0.0241	0.0048	0.0076	0.1827
10	rs117146098	79820935	1.32	0.0190014594100302	1.68	0.285465824887251	0.000792375320688406	0.0019734845738866	0.1429	0.0766	0.0037	0.0031	0.0057	0.0024	0.0029	0.0182	0.1478	0.004	0.0063	0.0059	0.0845	0.0093	0.0049	0.0034	0.0032	0.1408	0.0924	0.0084	0.0057	0.005	0.0241	0.0048	0.0077	0.1827
10	rs56073694	79826989	1.31	0.0230977109933789	1.68	0.285465824887251	0.000840949789084378	0.00167935710784455	0.1429	0.0766	0.0037	0.0031	0.0057	0.0024	0.0028	0.0182	0.1479	0.0041	0.0063	0.0059	0.0843	0.0093	0.005	0.0034	0.0032	0.1406	0.0924	0.0084	0.0058	0.005	0.0241	0.0049	0.0077	0.1827
10	rs61855573	79828919	1.31	0.0230977109933789	1.68	0.285465824887251	0.000858410417646499	0.00159414869709013	0.1428	0.0766	0.0037	0.0031	0.0057	0.0024	0.0028	0.0183	0.1479	0.0041	0.0063	0.0059	0.0842	0.0093	0.005	0.0035	0.0032	0.1405	0.0924	0.0084	0.0058	0.005	0.0241	0.0049	0.0078	0.1827
10	rs73300635	79830829	1.31	0.0230977109933789	1.7	0.24276969786222	0.000889685573565176	0.00174489209216735	0.1428	0.0766	0.0038	0.0031	0.0058	0.0024	0.0028	0.0183	0.148	0.0041	0.0063	0.0059	0.084	0.0094	0.005	0.0035	0.0032	0.1404	0.0923	0.0084	0.0059	0.005	0.0241	0.0049	0.0078	0.1827
10	rs1946447	79838770	1.31	0.0230977109933789	1.7	0.24276969786222	0.000897268760968447	0.00172289164738791	0.1427	0.0766	0.0038	0.0032	0.0058	0.0024	0.0028	0.0183	0.1481	0.0041	0.0063	0.006	0.0839	0.0094	0.0051	0.0035	0.0032	0.1403	0.0923	0.0084	0.0059	0.005	0.024	0.005	0.0079	0.1827
10	rs11002399	79841434	1.31	0.0230977109933789	1.7	0.24276969786222	0.0010125025795563	0.00130589991905459	0.1427	0.0766	0.0038	0.0032	0.0058	0.0024	0.0028	0.0183	0.1481	0.0041	0.0063	0.006	0.0839	0.0094	0.0051	0.0035	0.0032	0.1403	0.0923	0.0084	0.0059	0.005	0.024	0.005	0.0079	0.1827
10	rs17443120	79870432	1.32	0.0190014594100302	1.72	0.204795704918344	0.00189911678767354	0.0012686578789754	0.1427	0.0767	0.0038	0.0033	0.0058	0.0025	0.0029	0.0185	0.1482	0.004	0.0064	0.0062	0.0831	0.0095	0.0051	0.0036	0.0033	0.14	0.092	0.0083	0.0059	0.005	0.0241	0.0051	0.0079	0.1825
10	rs61267025	79894217	1.32	0.0190014594100302	1.73	0.187497716434302	0.00557522193124678	0.00219265396130738	0.1425	0.0769	0.0039	0.0036	0.006	0.0027	0.0031	0.019	0.1485	0.0039	0.0064	0.0065	0.0816	0.0096	0.0053	0.0038	0.0034	0.1396	0.0914	0.008	0.006	0.0051	0.0243	0.0052	0.008	0.1822
10	rs17522088	79902920	1.32	0.0190014594100302	1.73	0.187497716434302	0.00629828241696229	0.00221779654878092	0.1424	0.077	0.0039	0.0036	0.006	0.0027	0.0031	0.019	0.1485	0.0039	0.0064	0.0065	0.0814	0.0097	0.0053	0.0038	0.0034	0.1396	0.0913	0.008	0.0061	0.0051	0.0243	0.0052	0.008	0.1822
10	rs11002426	79907272	1.32	0.0190014594100302	1.73	0.187497716434302	0.00740690797420576	0.0019499203450004	0.1425	0.077	0.0039	0.0036	0.006	0.0028	0.0031	0.019	0.1484	0.0039	0.0064	0.0065	0.0813	0.0097	0.0053	0.0038	0.0034	0.1396	0.091	0.008	0.0061	0.0051	0.0243	0.0052	0.008	0.1822
10	rs71479618	79910657	1.31	0.0230977109933789	1.73	0.187497716434302	0.00994352435256289	0.00209366671479434	0.1426	0.0771	0.0039	0.0037	0.0061	0.0028	0.0032	0.0191	0.1482	0.004	0.0064	0.0066	0.081	0.0097	0.0054	0.0039	0.0035	0.1396	0.0904	0.008	0.0061	0.0051	0.0243	0.0052	0.0081	0.1823
10	rs78883330	79911405	1.31	0.0230977109933789	1.73	0.187497716434302	0.0104944958040965	0.00213049038784838	0.1426	0.0772	0.0039	0.0037	0.0061	0.0028	0.0032	0.0192	0.1482	0.004	0.0064	0.0067	0.081	0.0097	0.0054	0.0039	0.0035	0.1396	0.0902	0.008	0.0062	0.0051	0.0243	0.0052	0.0081	0.1823
10	rs57840224	79911863	1.31	0.0230977109933789	1.74	0.171280181914382	0.0108744005685833	0.00273991852739317	0.1426	0.0772	0.0039	0.0037	0.0062	0.0029	0.0032	0.0192	0.1481	0.004	0.0064	0.0067	0.0809	0.0097	0.0054	0.0039	0.0036	0.1396	0.0901	0.008	0.0062	0.0051	0.0243	0.0052	0.0081	0.1824
10	rs117335233	79914330	1.31	0.0230977109933789	1.74	0.171280181914382	0.0138896549041534	0.0016258116047978	0.1427	0.0772	0.0039	0.0038	0.0062	0.0029	0.0033	0.0192	0.1481	0.004	0.0063	0.0067	0.0807	0.0097	0.0054	0.004	0.0036	0.1395	0.0897	0.0079	0.0062	0.0051	0.0243	0.0052	0.0082	0.1824
10	rs2264317	79919556	1.31	0.0230977109933789	1.74	0.171280181914382	0.0128936308182062	0.00137253430991809	0.1428	0.0773	0.0037	0.0038	0.0062	0.0029	0.0033	0.0192	0.1484	0.004	0.0062	0.0067	0.0809	0.0097	0.0056	0.004	0.0036	0.1395	0.0893	0.0078	0.0062	0.0051	0.0243	0.0052	0.0082	0.1825
10	rs10509392	79926730	1.31	0.0230977109933789	1.74	0.171280181914382	0.0136794920024021	0.00107459308257861	0.1429	0.0773	0.0037	0.0038	0.0062	0.0029	0.0033	0.0192	0.1485	0.004	0.0062	0.0067	0.0809	0.0097	0.0056	0.004	0.0036	0.1394	0.0891	0.0077	0.0062	0.0051	0.0243	0.0052	0.0082	0.1827
10	rs58180095	79937162	1.31	0.0230977109933789	1.74	0.171280181914382	0.0141691207369985	0.000976344366481373	0.143	0.0773	0.0036	0.0038	0.0061	0.0029	0.0033	0.0192	0.1486	0.004	0.0062	0.0066	0.081	0.0098	0.0056	0.004	0.0036	0.1394	0.0888	0.0076	0.0062	0.0051	0.0243	0.0051	0.0082	0.1829
10	rs16935646	79940283	1.31	0.0230977109933789	1.74	0.171280181914382	0.0142429984295763	0.00104953103180462	0.1431	0.0773	0.0036	0.0038	0.0061	0.0029	0.0033	0.0192	0.1486	0.0039	0.0062	0.0065	0.0811	0.0098	0.0056	0.004	0.0036	0.1395	0.0888	0.0075	0.0062	0.0051	0.0243	0.0051	0.0081	0.183
10	rs1249126	79948722	1.31	0.0230977109933789	1.74	0.171280181914382	0.0141892409451407	0.00106620192415168	0.143	0.0771	0.0036	0.0038	0.0062	0.0028	0.0033	0.0193	0.1482	0.0039	0.0062	0.0065	0.0813	0.0096	0.0056	0.0041	0.0035	0.1395	0.0884	0.0074	0.0062	0.0051	0.0242	0.0051	0.0081	0.1842
10	rs1720278	79956642	1.31	0.0230977109933789	1.74	0.171280181914382	0.0148860151930654	0.00310671078339907	0.1429	0.077	0.0036	0.0037	0.0062	0.0028	0.0033	0.0194	0.1479	0.0039	0.0062	0.0063	0.0813	0.0094	0.0058	0.004	0.0034	0.1387	0.0886	0.0074	0.0064	0.0052	0.0242	0.0052	0.008	0.185
10	rs117453232	79956706	1.31	0.0230977109933789	1.74	0.171280181914382	0.0162064704035413	0.00402030801237633	0.1429	0.077	0.0036	0.0037	0.0062	0.0028	0.0033	0.0194	0.1479	0.0039	0.0062	0.0063	0.0813	0.0094	0.0058	0.004	0.0034	0.1387	0.0886	0.0074	0.0064	0.0052	0.0242	0.0052	0.008	0.1851
10	rs35891524	79957967	1.31	0.0230977109933789	1.74	0.171280181914382	0.0167838819518682	0.00522152476761984	0.1428	0.0767	0.0036	0.0038	0.0062	0.0028	0.0033	0.0196	0.1479	0.004	0.0062	0.0063	0.0815	0.0094	0.0058	0.004	0.0034	0.1378	0.0887	0.0073	0.0065	0.0051	0.0243	0.0051	0.008	0.186
10	rs55719594	79959893	1.3	0.0278985669207799	1.74	0.171280181914382	0.0662300969473666	0.0061670571561986	0.1434	0.0781	0.0035	0.004	0.0068	0.0033	0.0035	0.02	0.1496	0.0038	0.006	0.0061	0.0806	0.0087	0.0062	0.004	0.0035	0.1388	0.0864	0.0068	0.0065	0.0045	0.0237	0.0052	0.0077	0.1853
10	rs11002443	79960453	1.29	0.0334881679242526	1.75	0.156107803097264	0.118299631404734	0.00877685467833528	0.1437	0.0787	0.0034	0.0041	0.0069	0.0033	0.0035	0.0201	0.1506	0.0037	0.006	0.0062	0.0809	0.0083	0.0061	0.004	0.0036	0.1391	0.0856	0.0066	0.0066	0.0042	0.0235	0.0053	0.0076	0.1846
10	rs4979944	79961839	1.27	0.0473888655537761	1.75	0.156107803097264	0.240553359207099	0.0233616195959469	0.1435	0.0783	0.0034	0.004	0.0069	0.0031	0.0032	0.0199	0.1506	0.0037	0.0062	0.0065	0.082	0.0074	0.0059	0.0035	0.0034	0.1383	0.0853	0.0064	0.0069	0.0039	0.0229	0.0054	0.0072	0.1883
10	rs77048515	79962525	1.27	0.0473888655537761	1.75	0.156107803097264	0.248928992464683	0.0210131208452679	0.1435	0.0783	0.0033	0.004	0.0069	0.0031	0.0032	0.0199	0.1506	0.0037	0.0061	0.0065	0.0821	0.0074	0.0059	0.0035	0.0034	0.1383	0.0854	0.0064	0.0069	0.0039	0.0229	0.0054	0.0072	0.1882
10	rs2007463	79963930	1.27	0.0473888655537761	1.74	0.171280181914382	0.22610878021273	0.0138517107630703	0.1434	0.0783	0.0033	0.004	0.0069	0.0031	0.0032	0.0199	0.1506	0.0037	0.0061	0.0065	0.0823	0.0074	0.0058	0.0034	0.0034	0.1384	0.0854	0.0064	0.0069	0.0039	0.0228	0.0054	0.0072	0.1882
10	rs72806099	79966153	1.27	0.0473888655537761	1.74	0.171280181914382	0.218048307505222	0.0184766326290751	0.1434	0.0782	0.0032	0.004	0.0069	0.0031	0.0032	0.0198	0.1506	0.0037	0.0061	0.0065	0.0825	0.0074	0.0058	0.0034	0.0034	0.1383	0.0856	0.0063	0.0069	0.0039	0.023	0.0054	0.0072	0.1882
10	rs78219622	79970039	1.27	0.0473888655537761	1.74	0.171280181914382	0.199487663756221	0.0232327833270784	0.1433	0.0781	0.0032	0.004	0.0069	0.0032	0.0033	0.0198	0.1506	0.0037	0.0061	0.0064	0.0827	0.0074	0.0058	0.0034	0.0034	0.1383	0.0856	0.0063	0.0069	0.0039	0.023	0.0054	0.0072	0.1882
10	rs11002449	79975194	1.27	0.0473888655537761	1.74	0.171280181914382	0.153815255082287	0.0191739824496588	0.1432	0.0778	0.0033	0.004	0.0069	0.0033	0.0033	0.0198	0.1506	0.0037	0.0061	0.0064	0.0831	0.0073	0.0057	0.0034	0.0035	0.1381	0.0858	0.0063	0.007	0.0039	0.0231	0.0055	0.0073	0.1882
10	rs115321474	79975374	1.27	0.0473888655537761	1.75	0.156107803097264	0.154619773588765	0.0177542473041961	0.1432	0.0778	0.0033	0.004	0.0069	0.0033	0.0033	0.0198	0.1506	0.0037	0.0061	0.0064	0.0831	0.0073	0.0057	0.0034	0.0035	0.1381	0.0857	0.0063	0.0069	0.0039	0.0231	0.0055	0.0073	0.1882
10	rs1149736	79978444	1.26	0.0558850734446599	1.74	0.171280181914382	0.141502441028606	0.00890930020209289	0.1432	0.0778	0.0033	0.004	0.0069	0.0033	0.0034	0.0198	0.1506	0.0037	0.0061	0.0064	0.0833	0.0073	0.0056	0.0034	0.0035	0.1381	0.0857	0.0063	0.007	0.0039	0.023	0.0055	0.0073	0.1882
10	rs1249154	79979872	1.26	0.0558850734446599	1.74	0.171280181914382	0.144064243289227	0.00947676515857021	0.1432	0.0778	0.0033	0.004	0.0069	0.0033	0.0034	0.0198	0.1506	0.0037	0.0061	0.0064	0.0833	0.0073	0.0056	0.0034	0.0035	0.1381	0.0858	0.0063	0.0069	0.0038	0.023	0.0055	0.0073	0.1882
10	rs1249148	79980813	1.26	0.0558850734446599	1.74	0.171280181914382	0.14441863727434	0.00931278839725393	0.1432	0.0777	0.0033	0.004	0.0069	0.0033	0.0034	0.0198	0.1506	0.0037	0.006	0.0064	0.0834	0.0073	0.0056	0.0034	0.0035	0.1381	0.0858	0.0063	0.0069	0.0038	0.023	0.0055	0.0073	0.1881
10	rs1650328	79983429	1.26	0.0558850734446599	1.74	0.171280181914382	0.14940178405254	0.00980913898164545	0.1432	0.0778	0.0033	0.004	0.0069	0.0033	0.0034	0.0198	0.1506	0.0037	0.006	0.0064	0.0834	0.0073	0.0056	0.0034	0.0035	0.1381	0.0858	0.0063	0.0069	0.0038	0.023	0.0055	0.0073	0.1881
10	rs1149735	79985673	1.26	0.0558850734446599	1.74	0.171280181914382	0.152180390333895	0.0121438022339737	0.1432	0.0778	0.0033	0.004	0.0069	0.0033	0.0034	0.0198	0.1506	0.0037	0.006	0.0064	0.0835	0.0072	0.0056	0.0034	0.0035	0.1382	0.0858	0.0062	0.0069	0.0038	0.023	0.0054	0.0073	0.1881
10	rs74834369	79988575	1.26	0.0558850734446599	1.74	0.171280181914382	0.159464759110186	0.012647474144019	0.1431	0.0779	0.0033	0.004	0.0069	0.0033	0.0034	0.0198	0.1507	0.0037	0.006	0.0063	0.0836	0.0072	0.0056	0.0034	0.0035	0.1383	0.0857	0.0062	0.0069	0.0038	0.023	0.0054	0.0073	0.188
10	rs11002457	79991723	1.26	0.0558850734446599	1.74	0.171280181914382	0.167723775976265	0.0117115800005515	0.143	0.0781	0.0033	0.004	0.0069	0.0034	0.0034	0.0198	0.1508	0.0036	0.006	0.0063	0.0839	0.0072	0.0055	0.0033	0.0035	0.1387	0.0856	0.0062	0.0069	0.0037	0.0229	0.0053	0.0073	0.1878
10	rs10762774	80005591	1.26	0.0558850734446599	1.74	0.171280181914382	0.202889440909401	0.00650078875913934	0.1427	0.0787	0.0033	0.004	0.0069	0.0035	0.0033	0.0198	0.151	0.0034	0.0062	0.0061	0.0847	0.0071	0.0054	0.0031	0.0034	0.1399	0.0853	0.006	0.0068	0.0035	0.0228	0.005	0.0073	0.1871
10	rs79419038	80007756	1.26	0.0558850734446599	1.74	0.171280181914382	0.212563785496562	0.00712488612769719	0.1427	0.0788	0.0033	0.004	0.0069	0.0035	0.0033	0.0198	0.151	0.0034	0.0062	0.0061	0.0847	0.0071	0.0054	0.0031	0.0034	0.1399	0.0853	0.006	0.0068	0.0035	0.0228	0.005	0.0073	0.1871
10	rs11591530	80016531	1.26	0.0558850734446599	1.74	0.171280181914382	0.227614733445414	0.0046752885934446	0.1427	0.079	0.0033	0.004	0.0069	0.0034	0.0032	0.0199	0.151	0.0034	0.0062	0.0062	0.0849	0.0071	0.0056	0.003	0.0034	0.14	0.0852	0.0059	0.0067	0.0035	0.0227	0.005	0.0074	0.1869
10	rs4979807	80017045	1.26	0.0558850734446599	1.74	0.171280181914382	0.224941331299761	0.00445105438321451	0.1427	0.079	0.0033	0.004	0.0069	0.0034	0.0032	0.0198	0.151	0.0034	0.0061	0.0062	0.0849	0.0071	0.0056	0.003	0.0034	0.1401	0.0852	0.0059	0.0067	0.0035	0.0227	0.005	0.0074	0.1869
10	rs117375595	80018356	1.26	0.0558850734446599	1.74	0.171280181914382	0.233141678939822	0.0046375054692494	0.1427	0.079	0.0033	0.004	0.0069	0.0035	0.0032	0.0198	0.151	0.0035	0.0061	0.0062	0.0849	0.0071	0.0056	0.003	0.0034	0.1401	0.0852	0.0059	0.0067	0.0035	0.0227	0.005	0.0074	0.1868
10	rs117417435	80019695	1.26	0.0558850734446599	1.73	0.187497716434302	0.239776227058556	0.00416126763765552	0.1427	0.079	0.0034	0.004	0.0069	0.0035	0.0032	0.0199	0.1509	0.0035	0.0061	0.0062	0.0849	0.0071	0.0055	0.0029	0.0035	0.1401	0.0853	0.0059	0.0067	0.0034	0.0226	0.0051	0.0074	0.1866
10	rs74140992	80020960	1.26	0.0558850734446599	1.73	0.187497716434302	0.241764987576265	0.0024114289454729	0.1429	0.0791	0.0034	0.004	0.007	0.0036	0.0032	0.0202	0.1507	0.0037	0.006	0.0063	0.0849	0.0072	0.0055	0.0027	0.0036	0.14	0.0857	0.0059	0.0065	0.0034	0.0223	0.0051	0.0076	0.186
10	rs1624472	80021643	1.25	0.0655389160366862	1.73	0.187497716434302	0.352351092228862	0.00189169660552258	0.1428	0.0791	0.0035	0.0039	0.0077	0.0036	0.0031	0.0205	0.1503	0.0037	0.0061	0.0063	0.0852	0.0073	0.0055	0.0026	0.0037	0.14	0.0855	0.0059	0.0065	0.0034	0.0223	0.0052	0.0076	0.1851
10	rs10762776	80021768	1.25	0.0655389160366862	1.72	0.204795704918344	0.355856148760327	0.00213049038784838	0.1428	0.0791	0.0035	0.0039	0.0077	0.0036	0.0031	0.0206	0.1502	0.0037	0.0061	0.0063	0.0853	0.0073	0.0055	0.0026	0.0037	0.1401	0.0855	0.0059	0.0065	0.0033	0.0223	0.0052	0.0076	0.185
10	rs1863833	80021842	1.25	0.0655389160366862	1.72	0.204795704918344	0.370054555805225	0.00239824158174688	0.1429	0.0792	0.0035	0.0039	0.0077	0.0035	0.0031	0.0206	0.1501	0.0037	0.0061	0.0063	0.0855	0.0073	0.0055	0.0026	0.0037	0.1398	0.0855	0.0059	0.0065	0.0033	0.0223	0.0051	0.0076	0.1853
10	rs1649991	80022229	1.25	0.0655389160366862	1.71	0.223208546872115	0.38315314028922	0.00178936015425455	0.1429	0.0791	0.0035	0.0039	0.0078	0.0035	0.0031	0.0206	0.1501	0.0037	0.0061	0.0063	0.0856	0.0073	0.0055	0.0026	0.0037	0.1398	0.0856	0.0059	0.0065	0.0033	0.0223	0.0051	0.0076	0.1853
10	rs77734920	80028407	1.24	0.0764474044013007	1.71	0.223208546872115	0.225232877814043	0.00383076358338138	0.1414	0.0792	0.0037	0.0035	0.0073	0.0031	0.0028	0.0219	0.1526	0.0041	0.0063	0.0066	0.0875	0.0079	0.0056	0.0022	0.0035	0.1385	0.0857	0.0058	0.0061	0.0039	0.0218	0.0059	0.0075	0.1822
10	rs11002475	80031020	1.23	0.0887081089854507	1.71	0.223208546872115	0.1796528841292	0.0167154648821006	0.1408	0.0785	0.0038	0.0031	0.0072	0.0028	0.0023	0.0226	0.1527	0.0043	0.0066	0.0066	0.0886	0.008	0.0055	0.0016	0.0031	0.1403	0.0869	0.0056	0.0055	0.0043	0.0222	0.006	0.0075	0.1802
10	rs1880050	80031989	1.23	0.0887081089854507	1.71	0.223208546872115	0.17119554190169	0.0157075763400536	0.1408	0.0785	0.0038	0.003	0.0072	0.0027	0.0023	0.0227	0.1529	0.0043	0.0066	0.0066	0.0886	0.008	0.0055	0.0016	0.0031	0.1405	0.087	0.0056	0.0054	0.0044	0.0222	0.0059	0.0075	0.18
10	rs11002478	80034012	1.23	0.0887081089854507	1.71	0.223208546872115	0.16464157037202	0.0218797911468812	0.1407	0.0785	0.0038	0.0028	0.0072	0.0025	0.0021	0.0228	0.1533	0.0043	0.0066	0.0065	0.0891	0.008	0.0054	0.0014	0.0029	0.1409	0.0876	0.0054	0.0051	0.0044	0.0221	0.0059	0.0075	0.1799
10	rs7071910	80037596	1.22	0.102418512327744	1.71	0.223208546872115	0.139757111759992	0.038242683594239	0.1406	0.0785	0.0037	0.0026	0.0072	0.0024	0.002	0.0229	0.1537	0.0043	0.0065	0.0065	0.0894	0.008	0.0053	0.0013	0.0028	0.1413	0.088	0.0054	0.0049	0.0045	0.022	0.0057	0.0075	0.1797
10	rs1720264	80037739	1.22	0.102418512327744	1.71	0.223208546872115	0.13183421311246	0.0391126345579605	0.1405	0.0785	0.0037	0.0026	0.0072	0.0024	0.002	0.0229	0.1537	0.0043	0.0065	0.0065	0.0894	0.008	0.0053	0.0013	0.0028	0.1413	0.088	0.0054	0.0049	0.0045	0.022	0.0057	0.0076	0.1796
10	rs10159677	80037743	1.22	0.102418512327744	1.72	0.204795704918344	0.131620638411964	0.0392767337028858	0.1405	0.0785	0.0037	0.0026	0.0072	0.0024	0.002	0.0229	0.1537	0.0043	0.0065	0.0065	0.0894	0.008	0.0053	0.0013	0.0028	0.1413	0.088	0.0054	0.0049	0.0045	0.022	0.0057	0.0076	0.1796
10	rs77602312	80038883	1.22	0.102418512327744	1.73	0.187497716434302	0.12313156128522	0.0330080728018168	0.1403	0.0784	0.0037	0.0026	0.007	0.0024	0.002	0.023	0.154	0.0043	0.0065	0.0065	0.0895	0.0079	0.0052	0.0013	0.0028	0.1414	0.0881	0.0053	0.0049	0.0046	0.0221	0.0056	0.0076	0.1796
10	rs72808235	80040928	1.22	0.102418512327744	1.72	0.204795704918344	0.116705760324531	0.0346965539143187	0.1398	0.0781	0.0037	0.0026	0.007	0.0025	0.002	0.0232	0.1547	0.0042	0.0066	0.0065	0.0898	0.0078	0.0049	0.0013	0.0028	0.1414	0.0885	0.0053	0.0049	0.0046	0.0223	0.0054	0.0075	0.1793
10	rs1916391	80041351	1.22	0.102418512327744	1.72	0.204795704918344	0.114171911357444	0.0302805153414081	0.1395	0.078	0.0037	0.0025	0.007	0.0025	0.002	0.0233	0.155	0.0042	0.0065	0.0065	0.0898	0.0078	0.0048	0.0013	0.0029	0.1413	0.089	0.0053	0.0049	0.0046	0.0222	0.0054	0.0074	0.1795
10	rs10824598	80042563	1.22	0.102418512327744	1.72	0.204795704918344	0.110051952607217	0.0368479397445032	0.1399	0.0779	0.0038	0.0025	0.007	0.0025	0.0019	0.0233	0.1553	0.0043	0.0063	0.0065	0.0893	0.0078	0.0048	0.0014	0.0027	0.1409	0.0896	0.0052	0.0049	0.0046	0.0221	0.0053	0.0074	0.1796
10	rs1720259	80043418	1.22	0.102418512327744	1.72	0.204795704918344	0.103322067241085	0.0286491709913138	0.1398	0.0779	0.0037	0.0026	0.007	0.0024	0.002	0.0234	0.1554	0.0043	0.0063	0.0064	0.0892	0.0078	0.0046	0.0014	0.0027	0.1411	0.0895	0.0053	0.0049	0.0047	0.0221	0.0052	0.0074	0.1797
10	rs11002486	80043452	1.22	0.102418512327744	1.72	0.204795704918344	0.102823343872308	0.0285545245579515	0.1397	0.078	0.0036	0.0026	0.007	0.0024	0.002	0.0234	0.1555	0.0043	0.0063	0.0064	0.0892	0.0078	0.0046	0.0014	0.0027	0.1412	0.0895	0.0053	0.0049	0.0047	0.0221	0.0053	0.0074	0.1796
10	rs1649986	80045010	1.22	0.102418512327744	1.72	0.204795704918344	0.075505973507607	0.0249341414783909	0.1393	0.078	0.0037	0.0024	0.007	0.0025	0.0021	0.0237	0.1554	0.0044	0.0063	0.0061	0.0882	0.0078	0.0047	0.0015	0.003	0.141	0.0899	0.0053	0.005	0.0047	0.0225	0.0053	0.0075	0.1795
10	rs1649988	80047418	1.22	0.102418512327744	1.72	0.204795704918344	0.0809038105469265	0.0168987013667234	0.1388	0.0783	0.0038	0.0025	0.007	0.0026	0.0021	0.0239	0.1561	0.0044	0.0064	0.0059	0.0876	0.0078	0.0048	0.0015	0.0034	0.1404	0.0897	0.0054	0.005	0.0047	0.0226	0.0055	0.0076	0.1792
10	rs1720318	80048092	1.22	0.102418512327744	1.72	0.204795704918344	0.0765663739229358	0.0163519484473983	0.1388	0.0783	0.0037	0.0026	0.007	0.0026	0.0021	0.0239	0.1562	0.0045	0.0062	0.0059	0.0873	0.0078	0.0048	0.0015	0.0035	0.1403	0.0896	0.0054	0.005	0.0047	0.0228	0.0055	0.0078	0.1791
10	rs7098155	80051486	1.22	0.102418512327744	1.72	0.204795704918344	0.0843969197671632	0.0269680397768315	0.1379	0.0783	0.0037	0.0026	0.0071	0.0024	0.0021	0.024	0.1573	0.0043	0.0062	0.006	0.0868	0.0079	0.005	0.0016	0.0034	0.1396	0.0891	0.0054	0.0049	0.0049	0.0234	0.0058	0.0078	0.1791
10	rs10762779	80059372	1.22	0.102418512327744	1.72	0.204795704918344	0.0950475447429809	0.0249341414783909	0.1372	0.0782	0.0038	0.0027	0.0071	0.0024	0.002	0.024	0.1586	0.0041	0.0062	0.0059	0.0869	0.008	0.0049	0.0017	0.0034	0.1391	0.0888	0.0052	0.0049	0.0053	0.0235	0.0058	0.0079	0.1792
10	rs10824602	80061460	1.22	0.102418512327744	1.72	0.204795704918344	0.0992717199547018	0.0252455647325569	0.1372	0.0781	0.0037	0.0027	0.0072	0.0024	0.002	0.024	0.1586	0.0041	0.0063	0.0059	0.0868	0.008	0.0049	0.0017	0.0034	0.1391	0.0888	0.0052	0.005	0.0053	0.0235	0.0058	0.0079	0.1791
10	rs1720266	80064589	1.22	0.102418512327744	1.72	0.204795704918344	0.0983003948694785	0.0256936337481979	0.137	0.078	0.0037	0.0026	0.0071	0.0024	0.002	0.024	0.1588	0.0041	0.0062	0.0059	0.0868	0.0079	0.0049	0.0017	0.0035	0.1386	0.0891	0.0052	0.005	0.0053	0.0235	0.0058	0.0079	0.1794
10	rs12762977	80065234	1.22	0.102418512327744	1.72	0.204795704918344	0.0975377820578052	0.0251118729826541	0.137	0.078	0.0037	0.0026	0.0071	0.0024	0.002	0.024	0.1589	0.004	0.0062	0.0059	0.0868	0.0079	0.0049	0.0017	0.0035	0.1385	0.0892	0.0052	0.005	0.0053	0.0235	0.0058	0.0079	0.1794
10	rs10824603	80066396	1.22	0.102418512327744	1.72	0.204795704918344	0.102091122353659	0.0306704717898915	0.137	0.078	0.0039	0.0026	0.0071	0.0024	0.002	0.024	0.159	0.004	0.0062	0.006	0.0867	0.0079	0.0049	0.0017	0.0035	0.1381	0.0894	0.0052	0.0052	0.0053	0.0234	0.0058	0.0079	0.1794
10	rs75236121	80066703	1.22	0.102418512327744	1.71	0.223208546872115	0.108013419630442	0.0346965539143187	0.137	0.0779	0.0039	0.0026	0.0071	0.0024	0.002	0.024	0.159	0.004	0.0062	0.006	0.0867	0.0079	0.0049	0.0017	0.0035	0.1381	0.0895	0.0052	0.0052	0.0053	0.0234	0.0058	0.0079	0.1794
10	rs55869454	80067276	1.22	0.102418512327744	1.71	0.223208546872115	0.136180756761487	0.037328074890177	0.1369	0.0779	0.0039	0.0026	0.0071	0.0024	0.002	0.024	0.159	0.004	0.0062	0.0062	0.0865	0.0079	0.0048	0.0017	0.0034	0.1381	0.0895	0.0052	0.0051	0.0053	0.0234	0.0058	0.008	0.1794
10	rs1649995	80075655	1.22	0.102418512327744	1.7	0.24276969786222	0.118557025291325	0.0222143858361528	0.1357	0.0779	0.0033	0.0027	0.0058	0.0027	0.0021	0.0244	0.1591	0.0039	0.0059	0.0057	0.0873	0.0089	0.0046	0.0019	0.0032	0.1372	0.0923	0.0049	0.0048	0.005	0.023	0.0052	0.0099	0.1788
10	rs7920472	80080866	1.22	0.102418512327744	1.7	0.24276969786222	0.0978169744080694	0.011107902440145	0.1357	0.0778	0.0033	0.0027	0.0058	0.0028	0.0021	0.0244	0.1591	0.0039	0.0059	0.0057	0.0873	0.0089	0.0046	0.0019	0.0032	0.1372	0.0924	0.0049	0.0048	0.005	0.023	0.0052	0.0099	0.1788
10	rs77402423	80091245	1.22	0.102418512327744	1.71	0.223208546872115	0.0956224778389534	0.0111377005746952	0.1357	0.0776	0.0032	0.0027	0.0057	0.0028	0.0021	0.0244	0.1587	0.004	0.0059	0.0057	0.0874	0.009	0.0046	0.002	0.0032	0.1372	0.0928	0.0049	0.005	0.0051	0.023	0.0051	0.01	0.1788
10	rs1916400	80091338	1.22	0.102418512327744	1.71	0.223208546872115	0.092917094512814	0.010959521571443	0.1358	0.0776	0.0032	0.0027	0.0058	0.0028	0.0021	0.0244	0.1586	0.004	0.0059	0.0057	0.0873	0.009	0.0046	0.002	0.0032	0.1372	0.0928	0.0049	0.005	0.0051	0.023	0.0051	0.01	0.1787
10	rs12784681	80091567	1.22	0.102418512327744	1.71	0.223208546872115	0.0976646256299366	0.011197418758282	0.1357	0.0776	0.0032	0.0027	0.0058	0.0029	0.0022	0.0244	0.1586	0.004	0.0059	0.0057	0.0873	0.009	0.0046	0.002	0.0032	0.1372	0.0928	0.0049	0.005	0.0051	0.023	0.0049	0.01	0.1787
10	rs2395528	80100861	1.21	0.117675403133419	1.71	0.223208546872115	0.112280081665688	0.0119575926283829	0.1351	0.0774	0.0031	0.0027	0.0053	0.003	0.0021	0.0244	0.1586	0.004	0.0059	0.0054	0.0874	0.0089	0.0046	0.0021	0.0032	0.1369	0.0943	0.005	0.0049	0.0054	0.023	0.0047	0.01	0.1792
10	rs118100364	80102941	1.21	0.117675403133419	1.71	0.223208546872115	0.112501639932931	0.0118342623098004	0.1351	0.0774	0.0031	0.0027	0.0053	0.003	0.0021	0.0244	0.1586	0.004	0.0059	0.0054	0.0874	0.0089	0.0046	0.0021	0.0032	0.1369	0.0943	0.005	0.0049	0.0053	0.023	0.0047	0.01	0.1792
10	rs12242591	80108264	1.21	0.117675403133419	1.71	0.223208546872115	0.109397056243604	0.0107828068519291	0.135	0.0772	0.0032	0.0027	0.0053	0.003	0.0021	0.0244	0.1586	0.004	0.0059	0.0054	0.0874	0.0089	0.0045	0.0021	0.0032	0.1369	0.0945	0.005	0.0048	0.0054	0.023	0.0048	0.0101	0.1794
10	rs4979964	80110533	1.21	0.117675403133419	1.71	0.223208546872115	0.107339145567793	0.0106075576292017	0.135	0.0772	0.0032	0.0027	0.0053	0.003	0.0021	0.0244	0.1586	0.004	0.0059	0.0054	0.0874	0.0089	0.0045	0.0021	0.0032	0.1369	0.0945	0.005	0.0048	0.0054	0.023	0.0048	0.01	0.1793
10	rs72808281	80118146	1.21	0.117675403133419	1.71	0.223208546872115	0.133058650318882	0.0179429805605506	0.1349	0.0772	0.0032	0.0027	0.0053	0.003	0.002	0.0244	0.1584	0.004	0.0061	0.0054	0.0873	0.0089	0.0045	0.002	0.0033	0.137	0.0946	0.005	0.0048	0.0054	0.023	0.0047	0.01	0.1794
10	rs111936470	80120669	1.21	0.117675403133419	1.72	0.204795704918344	0.143292821441672	0.0179051556398911	0.1349	0.0772	0.0032	0.0027	0.0052	0.0029	0.002	0.0244	0.1583	0.004	0.0061	0.0054	0.0872	0.0089	0.0045	0.002	0.0034	0.137	0.0946	0.005	0.0048	0.0054	0.023	0.0047	0.0101	0.1794
10	rs1863831	80121183	1.21	0.117675403133419	1.72	0.204795704918344	0.145452553221979	0.0169354667876429	0.1349	0.0772	0.0032	0.0027	0.0052	0.0029	0.002	0.0244	0.1583	0.004	0.0062	0.0054	0.0872	0.0089	0.0045	0.002	0.0034	0.137	0.0946	0.005	0.0048	0.0054	0.023	0.0047	0.0101	0.1795
10	rs79726665	80127831	1.21	0.117675403133419	1.72	0.204795704918344	0.232377888353922	0.0181326917370171	0.1343	0.0771	0.0032	0.0026	0.0051	0.0029	0.0018	0.0243	0.1569	0.0041	0.0067	0.0051	0.0871	0.0091	0.0044	0.0018	0.0039	0.1377	0.0954	0.0052	0.0049	0.0054	0.0229	0.0046	0.01	0.1802
10	rs2670225	80128013	1.21	0.117675403133419	1.72	0.204795704918344	0.238914373593066	0.022805792204926	0.1343	0.0771	0.0032	0.0025	0.005	0.0029	0.0018	0.0243	0.1568	0.0041	0.0067	0.005	0.0871	0.0091	0.0044	0.0018	0.004	0.1377	0.0955	0.0052	0.0049	0.0054	0.0229	0.0046	0.01	0.1802
10	rs1559990	80130592	1.2	0.134574322401564	1.73	0.187497716434302	0.257820984631275	0.0157430382817303	0.1341	0.077	0.0032	0.0025	0.005	0.0029	0.0018	0.0242	0.1563	0.0041	0.0067	0.005	0.087	0.0092	0.0044	0.0018	0.0042	0.1379	0.0957	0.0052	0.0049	0.0054	0.0229	0.0047	0.01	0.1804
10	rs113184889	80132446	1.2	0.134574322401564	1.8	0.0946327581538143	0.273281710924485	0.0235339310116853	0.134	0.077	0.0032	0.0025	0.005	0.0029	0.0018	0.0242	0.1562	0.0041	0.0067	0.005	0.0871	0.0092	0.0043	0.0018	0.0042	0.1379	0.0958	0.0053	0.0049	0.0054	0.0229	0.0047	0.01	0.1804
10	rs748774	80133149	1.2	0.134574322401564	1.78	0.116496372702931	0.2815948491428	0.0214649851891866	0.134	0.077	0.0032	0.0025	0.005	0.0029	0.0018	0.0242	0.1561	0.0041	0.0067	0.005	0.0871	0.0092	0.0043	0.0018	0.0042	0.138	0.0958	0.0053	0.0049	0.0053	0.0229	0.0047	0.0101	0.1804
10	rs78586397	80146440	1.2	0.134574322401564	1.78	0.116496372702931	0.295280329455339	0.0183233797119681	0.1339	0.077	0.0032	0.0025	0.005	0.0029	0.0018	0.0241	0.1559	0.0041	0.0067	0.005	0.0873	0.0092	0.0042	0.0017	0.0043	0.1381	0.096	0.0053	0.0049	0.0052	0.0229	0.0047	0.0101	0.1803
10	rs11596115	80147533	1.2	0.134574322401564	1.77	0.128753168183355	0.294845900605644	0.0179429805605506	0.1339	0.077	0.0032	0.0025	0.005	0.0029	0.0018	0.0241	0.1559	0.0041	0.0067	0.005	0.0873	0.0092	0.0042	0.0017	0.0043	0.1381	0.096	0.0053	0.0049	0.0052	0.0229	0.0047	0.0101	0.1803
10	rs117745612	80152032	1.2	0.134574322401564	1.77	0.128753168183355	0.295135482008626	0.0175290598208466	0.1339	0.077	0.0032	0.0025	0.005	0.0029	0.0018	0.0241	0.1559	0.0041	0.0067	0.005	0.0873	0.0092	0.0042	0.0017	0.0043	0.1381	0.096	0.0053	0.0049	0.0052	0.0229	0.0047	0.0101	0.1803
10	rs72808295	80154050	1.2	0.134574322401564	1.78	0.116496372702931	0.29523204276996	0.0175290598208466	0.1339	0.077	0.0032	0.0025	0.005	0.0029	0.0018	0.0241	0.1559	0.0041	0.0067	0.005	0.0873	0.0092	0.0042	0.0017	0.0043	0.1381	0.096	0.0053	0.0049	0.0052	0.0229	0.0047	0.0101	0.1803
10	rs4979971	80165195	1.2	0.134574322401564	1.77	0.128753168183355	0.291526595856564	0.0167886413174673	0.1338	0.077	0.0032	0.0025	0.005	0.0029	0.0018	0.0241	0.1558	0.0041	0.0067	0.005	0.0873	0.0092	0.0042	0.0017	0.0044	0.1381	0.096	0.0053	0.005	0.0052	0.0229	0.0047	0.0102	0.1803
10	rs117423822	80169609	1.2	0.134574322401564	1.77	0.128753168183355	0.32847094802677	0.0237935319566994	0.1337	0.077	0.0031	0.0024	0.005	0.0029	0.0018	0.0241	0.1558	0.0041	0.0067	0.005	0.0873	0.0093	0.0042	0.0017	0.0044	0.1381	0.0962	0.0053	0.005	0.0052	0.0229	0.0047	0.0102	0.1803
10	rs11002540	80171070	1.2	0.134574322401564	1.77	0.128753168183355	0.32974919464924	0.0232327833270784	0.1337	0.077	0.0031	0.0024	0.005	0.0029	0.0018	0.0241	0.1558	0.0041	0.0067	0.005	0.0873	0.0093	0.0042	0.0017	0.0044	0.1381	0.0962	0.0053	0.005	0.0052	0.0229	0.0047	0.0102	0.1803
10	rs12221127	80185475	1.2	0.134574322401564	1.77	0.128753168183355	0.561852390171672	0.0298445901737931	0.1332	0.0771	0.003	0.002	0.0049	0.0028	0.0017	0.0242	0.1554	0.004	0.0068	0.0048	0.0876	0.0093	0.004	0.0017	0.0047	0.1378	0.0971	0.0054	0.0051	0.0051	0.023	0.0047	0.0105	0.1807
10	rs11812623	80187705	1.2	0.134574322401564	1.77	0.128753168183355	0.569608316530549	0.0317051155793327	0.1332	0.0771	0.003	0.002	0.0049	0.0028	0.0017	0.0242	0.1554	0.004	0.0068	0.0048	0.0876	0.0093	0.004	0.0017	0.0047	0.1378	0.0971	0.0054	0.0051	0.0051	0.023	0.0047	0.0105	0.1807
10	rs17453568	80192718	1.2	0.134574322401564	1.76	0.141944438278083	0.581606153779713	0.0326045839394809	0.1331	0.0771	0.003	0.002	0.0049	0.0028	0.0017	0.0242	0.1554	0.004	0.0068	0.0048	0.0876	0.0093	0.004	0.0017	0.0047	0.1377	0.0971	0.0054	0.0051	0.0051	0.023	0.0047	0.0105	0.1807
10	rs72808299	80204946	1.19	0.153209069243504	1.76	0.141944438278083	0.862312870394018	0.0435938262259931	0.1318	0.0772	0.003	0.0019	0.0049	0.0028	0.0016	0.0242	0.1551	0.0042	0.0069	0.0048	0.0872	0.0096	0.0039	0.0017	0.0049	0.1369	0.0986	0.0055	0.0051	0.005	0.0232	0.0046	0.011	0.1813
10	rs987814	80206689	1.19	0.153209069243504	1.76	0.141944438278083	0.848961890455317	0.0435364726885953	0.1318	0.0772	0.003	0.0019	0.0049	0.0028	0.0016	0.0242	0.1551	0.0042	0.0069	0.0048	0.0872	0.0096	0.0039	0.0017	0.0049	0.1369	0.0987	0.0055	0.0051	0.005	0.0232	0.0046	0.011	0.1813
10	rs10824609	80206903	1.19	0.153209069243504	1.76	0.141944438278083	0.850806438742026	0.0434791527632045	0.1318	0.0772	0.003	0.0019	0.0049	0.0028	0.0016	0.0242	0.1551	0.0042	0.0069	0.0048	0.0872	0.0096	0.0039	0.0017	0.0049	0.1369	0.0987	0.0055	0.0051	0.005	0.0232	0.0046	0.011	0.1813
10	rs2010029	80215829	1.19	0.153209069243504	1.76	0.141944438278083	0.950548138004616	0.053258562144801	0.1314	0.0773	0.003	0.0018	0.0048	0.0028	0.0016	0.0244	0.1555	0.0042	0.0069	0.0047	0.0865	0.0098	0.0038	0.0017	0.005	0.1368	0.099	0.0056	0.0052	0.0048	0.0232	0.0046	0.011	0.1814
10	rs2574690	80217168	1.19	0.153209069243504	1.76	0.141944438278083	0.945761991533428	0.0545177874489787	0.1315	0.0773	0.003	0.0019	0.0048	0.0028	0.0017	0.0244	0.1556	0.0042	0.0069	0.0047	0.0864	0.0097	0.0038	0.0017	0.005	0.1368	0.0989	0.0056	0.0052	0.0048	0.0232	0.0046	0.011	0.1813
10	rs2692731	80222674	1.18	0.173671271070618	1.76	0.141944438278083	1.2320387028028	0.0520120982983859	0.1315	0.0772	0.0029	0.0017	0.0049	0.0025	0.0016	0.0247	0.1566	0.0036	0.0065	0.0046	0.086	0.0093	0.0038	0.0016	0.0051	0.1364	0.1009	0.0058	0.005	0.0045	0.023	0.0043	0.0111	0.1816
10	rs10430532	80222882	1.18	0.173671271070618	1.76	0.141944438278083	1.23175898252711	0.051085675261764	0.1315	0.0772	0.0029	0.0017	0.0049	0.0025	0.0016	0.0247	0.1567	0.0036	0.0065	0.0046	0.086	0.0093	0.0038	0.0016	0.0051	0.1364	0.101	0.0058	0.005	0.0045	0.023	0.0043	0.011	0.1816
10	rs10762786	80225164	1.18	0.173671271070618	1.76	0.141944438278083	1.38308849407101	0.0569451762326892	0.1317	0.0767	0.0029	0.0015	0.005	0.0023	0.0015	0.0246	0.1572	0.0037	0.0066	0.0045	0.0858	0.0093	0.0038	0.0014	0.0053	0.1361	0.1022	0.006	0.0049	0.0044	0.0228	0.0041	0.0108	0.1817
10	rs2578109	80227321	1.18	0.173671271070618	1.76	0.141944438278083	1.4543957439162	0.06093606042113	0.1315	0.0764	0.0029	0.0015	0.005	0.0023	0.0015	0.0246	0.1578	0.0038	0.0067	0.0045	0.0855	0.0094	0.0038	0.0014	0.0053	0.1356	0.1024	0.0058	0.0049	0.0044	0.0227	0.0041	0.0107	0.182
10	rs2692737	80233646	1.18	0.173671271070618	1.75	0.156107803097264	1.4773930823262	0.052446903819743	0.1311	0.0761	0.0028	0.0016	0.005	0.0021	0.0015	0.0245	0.1593	0.0038	0.0066	0.0043	0.0853	0.0094	0.0038	0.0014	0.0053	0.1349	0.1037	0.0057	0.0047	0.0042	0.022	0.0042	0.0107	0.1828
10	rs11002575	80235805	1.19	0.153209069243504	1.75	0.156107803097264	1.4890915375992	0.0502886469647399	0.1308	0.076	0.0027	0.0017	0.0049	0.0019	0.0015	0.0243	0.1607	0.0038	0.0065	0.0042	0.0848	0.0093	0.0039	0.0013	0.0053	0.1348	0.104	0.0056	0.0046	0.0042	0.022	0.0042	0.0106	0.183
10	rs2670193	80237465	1.18	0.173671271070618	1.74	0.171280181914382	1.4883906799649	0.0559815651319115	0.1302	0.0755	0.0026	0.0018	0.0048	0.0017	0.0015	0.0239	0.1632	0.0037	0.0065	0.004	0.0839	0.0093	0.0041	0.0014	0.0053	0.1345	0.1045	0.0056	0.0045	0.0041	0.0219	0.0042	0.0104	0.1834
10	rs60427575	80240584	1.18	0.173671271070618	1.73	0.187497716434302	1.44685858606282	0.0377034631139029	0.1301	0.0755	0.0026	0.0018	0.0047	0.0017	0.0015	0.0239	0.1637	0.0036	0.0063	0.004	0.0839	0.0093	0.0041	0.0014	0.0053	0.1344	0.1045	0.0056	0.0045	0.0041	0.0219	0.0043	0.0104	0.1834
10	rs118173570	80251474	1.18	0.173671271070618	1.73	0.187497716434302	1.34904820314412	0.030915371327677	0.1299	0.0754	0.0026	0.0019	0.0047	0.0017	0.0015	0.0239	0.1639	0.0036	0.0063	0.004	0.0842	0.0092	0.0042	0.0014	0.0053	0.1344	0.1044	0.0057	0.0045	0.0041	0.0219	0.0043	0.0102	0.1837
10	rs11813523	80252389	1.18	0.173671271070618	1.73	0.187497716434302	1.34220137601498	0.0307683230870573	0.1299	0.0754	0.0026	0.0019	0.0047	0.0017	0.0015	0.0239	0.1639	0.0036	0.0063	0.004	0.0842	0.0092	0.0042	0.0014	0.0053	0.1344	0.1044	0.0057	0.0045	0.0041	0.0219	0.0043	0.0102	0.1837
10	rs117342671	80253359	1.18	0.173671271070618	1.73	0.187497716434302	1.33632938599848	0.0307683230870573	0.1299	0.0754	0.0026	0.0019	0.0047	0.0017	0.0015	0.0239	0.1639	0.0036	0.0063	0.004	0.0842	0.0092	0.0042	0.0014	0.0053	0.1344	0.1044	0.0057	0.0045	0.0041	0.0219	0.0043	0.0102	0.1837
10	rs55895329	80258089	1.18	0.173671271070618	1.73	0.187497716434302	1.28923098610894	0.0247128204185027	0.1299	0.0752	0.0026	0.0019	0.0047	0.0017	0.0015	0.0239	0.1639	0.0036	0.0063	0.004	0.0843	0.0092	0.0042	0.0014	0.0053	0.1344	0.1045	0.0057	0.0045	0.0041	0.0218	0.0043	0.0101	0.1837
10	rs75730007	80258357	1.18	0.173671271070618	1.73	0.187497716434302	1.30663887569692	0.0253795931378097	0.1299	0.0752	0.0026	0.0019	0.0047	0.0016	0.0015	0.0239	0.1639	0.0036	0.0063	0.004	0.0843	0.0092	0.0042	0.0014	0.0053	0.1344	0.1045	0.0057	0.0045	0.0041	0.0218	0.0043	0.0101	0.1838
10	rs4979824	80260416	1.18	0.173671271070618	1.73	0.187497716434302	1.31284335036478	0.0261908178568244	0.1299	0.0752	0.0026	0.0019	0.0047	0.0016	0.0015	0.0239	0.164	0.0036	0.0063	0.004	0.0843	0.0092	0.0042	0.0014	0.0053	0.1344	0.1045	0.0057	0.0045	0.0041	0.0218	0.0043	0.0101	0.1838
10	rs78921081	80263372	1.18	0.173671271070618	1.73	0.187497716434302	1.31150605937102	0.0274302294344924	0.1299	0.0752	0.0026	0.0019	0.0047	0.0017	0.0016	0.0239	0.1639	0.0036	0.0062	0.004	0.0843	0.0091	0.0042	0.0014	0.0053	0.1344	0.1045	0.0057	0.0045	0.0041	0.0218	0.0043	0.0101	0.1838
10	rs75162465	80268046	1.18	0.173671271070618	1.74	0.171280181914382	1.17521294354022	0.0202034593411173	0.1299	0.0751	0.0026	0.0019	0.0047	0.002	0.0017	0.0238	0.1639	0.0036	0.0062	0.004	0.0843	0.0091	0.0042	0.0014	0.0053	0.1345	0.1045	0.0057	0.0044	0.0042	0.0217	0.0044	0.01	0.1835
10	rs17454874	80268176	1.18	0.173671271070618	1.74	0.171280181914382	1.17933544481312	0.0210949328584527	0.1298	0.0751	0.0026	0.0019	0.0047	0.002	0.0017	0.0238	0.1638	0.0036	0.0062	0.004	0.0842	0.0091	0.0042	0.0014	0.0053	0.1346	0.1047	0.0057	0.0044	0.0042	0.0218	0.0044	0.01	0.1835
10	rs11002586	80270069	1.18	0.173671271070618	1.74	0.171280181914382	1.09948549181793	0.0187463260199467	0.1298	0.075	0.0026	0.002	0.0047	0.0021	0.0018	0.0238	0.1637	0.0036	0.0062	0.0041	0.0842	0.0091	0.0042	0.0015	0.0053	0.1347	0.1047	0.0057	0.0044	0.0042	0.0217	0.0044	0.0099	0.1833
10	rs117315821	80290002	1.19	0.153209069243504	1.74	0.171280181914382	0.991075744039366	0.0129353284743232	0.1297	0.0749	0.0027	0.0021	0.0047	0.0022	0.0018	0.0235	0.1637	0.0037	0.0062	0.0041	0.0843	0.009	0.0043	0.0016	0.0054	0.1345	0.1046	0.0055	0.0044	0.0044	0.0216	0.0045	0.0099	0.1833
10	rs881009	80296708	1.19	0.153209069243504	1.74	0.171280181914382	0.954333733756507	0.0108709810997111	0.1297	0.0749	0.0028	0.0021	0.0047	0.0022	0.0019	0.0235	0.1637	0.0037	0.0062	0.0041	0.0844	0.009	0.0043	0.0017	0.0054	0.1345	0.1046	0.0055	0.0044	0.0044	0.0215	0.0045	0.0099	0.1833
10	rs117559955	80309456	1.19	0.153209069243504	1.75	0.156107803097264	0.895337179821725	0.0162436632140094	0.1295	0.0748	0.0028	0.0022	0.0047	0.0024	0.0022	0.0234	0.1637	0.0037	0.0062	0.0041	0.0843	0.009	0.0042	0.0018	0.0054	0.1344	0.1045	0.0055	0.0044	0.0045	0.0215	0.0046	0.0098	0.1829
10	rs17455801	80310059	1.19	0.153209069243504	1.75	0.156107803097264	0.885685041155097	0.0157785398569562	0.1295	0.0748	0.0028	0.0022	0.0047	0.0024	0.0022	0.0234	0.1637	0.0037	0.0062	0.0041	0.0843	0.009	0.0042	0.0018	0.0054	0.1343	0.1045	0.0055	0.0044	0.0045	0.0215	0.0046	0.0098	0.1829
10	rs116843526	80315692	1.19	0.153209069243504	1.74	0.171280181914382	0.809522437331043	0.0142203211230938	0.1294	0.0747	0.0028	0.0023	0.0047	0.0025	0.0023	0.0234	0.1637	0.0037	0.0061	0.0041	0.0843	0.009	0.0042	0.0019	0.0054	0.1343	0.1045	0.0055	0.0044	0.0045	0.0215	0.0046	0.0098	0.1826
10	rs79349453	80320824	1.19	0.153209069243504	1.74	0.171280181914382	0.735273766132837	0.00939459249936497	0.1293	0.0747	0.0028	0.0023	0.0048	0.0026	0.0025	0.0234	0.1636	0.0037	0.0061	0.0042	0.0842	0.0091	0.0042	0.002	0.0055	0.1342	0.1044	0.0055	0.0045	0.0046	0.0216	0.0046	0.0097	0.1824
10	rs986817	80320921	1.19	0.153209069243504	1.74	0.171280181914382	0.731662336182737	0.0089892598333955	0.1293	0.0747	0.0028	0.0023	0.0048	0.0026	0.0025	0.0234	0.1636	0.0037	0.0061	0.0042	0.0842	0.0091	0.0042	0.002	0.0055	0.1342	0.1044	0.0055	0.0045	0.0046	0.0216	0.0046	0.0097	0.1824
10	rs117110129	80334927	1.2	0.134574322401564	1.74	0.171280181914382	0.430427457707847	0.00571542089680884	0.1277	0.0744	0.0032	0.0028	0.005	0.0033	0.003	0.0235	0.163	0.0039	0.0058	0.0044	0.0835	0.0093	0.0047	0.0024	0.0057	0.1337	0.1037	0.006	0.0048	0.005	0.021	0.0047	0.009	0.1829
10	rs7071538	80338173	1.2	0.134574322401564	1.75	0.156107803097264	0.399639362711311	0.00432298097597732	0.1277	0.0745	0.0032	0.0028	0.005	0.0033	0.003	0.0235	0.163	0.0039	0.0058	0.0044	0.0835	0.0093	0.0047	0.0024	0.0057	0.1337	0.1037	0.006	0.0048	0.005	0.0209	0.0047	0.009	0.1829
10	rs164248	80340502	1.2	0.134574322401564	1.75	0.156107803097264	0.403432473445397	0.00465637648603581	0.1277	0.0745	0.0032	0.0028	0.005	0.0033	0.003	0.0235	0.163	0.0039	0.0058	0.0044	0.0835	0.0093	0.0047	0.0024	0.0057	0.1338	0.1037	0.006	0.0048	0.005	0.0209	0.0047	0.009	0.1828
10	rs75548488	80342809	1.2	0.134574322401564	1.76	0.141944438278083	0.415668105850041	0.00612326069294851	0.1277	0.0745	0.0032	0.0028	0.005	0.0033	0.003	0.0235	0.163	0.0039	0.0058	0.0044	0.0835	0.0093	0.0047	0.0024	0.0057	0.1338	0.1037	0.006	0.0048	0.005	0.0209	0.0047	0.009	0.1828
10	rs72810290	80347538	1.2	0.134574322401564	1.76	0.141944438278083	0.418148714217297	0.0131290437305973	0.1272	0.0745	0.0032	0.0028	0.005	0.0034	0.0031	0.0234	0.1634	0.0039	0.0057	0.0044	0.0835	0.0093	0.0047	0.0025	0.0057	0.1335	0.1036	0.006	0.0047	0.005	0.0209	0.0048	0.0088	0.1829
10	rs16936151	80353927	1.2	0.134574322401564	1.76	0.141944438278083	0.333599470252765	0.00696019720309229	0.1266	0.0746	0.0032	0.0028	0.0051	0.0035	0.0033	0.0233	0.1641	0.004	0.0057	0.0045	0.0834	0.0094	0.0048	0.0027	0.0057	0.1331	0.1034	0.0061	0.0047	0.0051	0.0209	0.0048	0.0086	0.1831
10	rs288448	80356860	1.2	0.134574322401564	1.78	0.116496372702931	0.325362905757966	0.0063438926156758	0.1265	0.0746	0.0032	0.0028	0.0051	0.0035	0.0033	0.0233	0.1641	0.004	0.0057	0.0045	0.0834	0.0094	0.0049	0.0027	0.0057	0.1331	0.1034	0.0061	0.0047	0.0051	0.0209	0.0049	0.0086	0.1831
10	rs117382598	80359407	1.2	0.134574322401564	1.8	0.0946327581538143	0.327144320785805	0.00686699612519373	0.1265	0.0745	0.0032	0.0028	0.0051	0.0035	0.0033	0.0233	0.1641	0.004	0.0057	0.0045	0.0834	0.0094	0.0049	0.0027	0.0057	0.1331	0.1034	0.0061	0.0047	0.0051	0.0209	0.0049	0.0086	0.1831
10	rs61851185	80361276	1.2	0.134574322401564	1.77	0.128753168183355	0.328419872058873	0.00700704508497268	0.1265	0.0745	0.0032	0.0028	0.0051	0.0036	0.0033	0.0233	0.1641	0.0041	0.0057	0.0045	0.0833	0.0094	0.0049	0.0027	0.0057	0.1331	0.1033	0.0061	0.0047	0.0051	0.0209	0.0049	0.0086	0.1831
10	rs56033992	80364983	1.2	0.134574322401564	1.77	0.128753168183355	0.326532977164164	0.00805413359388956	0.1265	0.0745	0.0032	0.0028	0.0051	0.0036	0.0033	0.0233	0.1641	0.0042	0.0057	0.0045	0.0833	0.0094	0.0049	0.0027	0.0057	0.133	0.1033	0.0061	0.0047	0.0051	0.0209	0.0049	0.0086	0.1831
10	rs75977420	80375227	1.2	0.134574322401564	1.76	0.141944438278083	0.332673280098557	0.0141866110233207	0.1265	0.0744	0.0032	0.0029	0.0051	0.0036	0.0033	0.0233	0.1642	0.0042	0.0057	0.0045	0.0832	0.0094	0.0049	0.0027	0.0057	0.133	0.1033	0.006	0.0047	0.0051	0.0209	0.0049	0.0085	0.1831
10	rs12255525	80380206	1.2	0.134574322401564	1.76	0.141944438278083	0.212725162075744	0.011803530965863	0.1263	0.0734	0.0032	0.003	0.0053	0.0038	0.0036	0.0233	0.1648	0.0045	0.0056	0.0044	0.0825	0.0095	0.005	0.0033	0.0057	0.1327	0.1026	0.006	0.0047	0.0052	0.0214	0.005	0.008	0.1835
10	rs11002612	80380967	1.2	0.134574322401564	1.75	0.156107803097264	0.215845086457604	0.0190958769460637	0.1261	0.0734	0.0032	0.003	0.0053	0.0038	0.0036	0.0232	0.165	0.0045	0.0056	0.0044	0.0824	0.0095	0.005	0.0034	0.0057	0.1325	0.1025	0.006	0.0047	0.0052	0.0215	0.005	0.008	0.1837
10	rs1434437	80383574	1.21	0.117675403133419	1.75	0.156107803097264	0.128622448968656	0.0186305093950997	0.1251	0.0731	0.0032	0.0032	0.0055	0.004	0.0041	0.0227	0.1659	0.0049	0.0058	0.0045	0.0815	0.0097	0.0052	0.0037	0.0056	0.1309	0.1018	0.006	0.0048	0.0053	0.0218	0.0052	0.0075	0.1852
10	rs35075409	80384539	1.21	0.117675403133419	1.76	0.141944438278083	0.107500732749268	0.0271524720398265	0.125	0.0729	0.0032	0.0034	0.0056	0.0041	0.0044	0.0226	0.1659	0.0051	0.0059	0.0045	0.081	0.0098	0.0053	0.0039	0.0056	0.1303	0.1013	0.006	0.0049	0.0053	0.0221	0.0052	0.0074	0.1856
10	rs1550022	80388374	1.2	0.134574322401564	1.76	0.141944438278083	0.101128545467108	0.0545177874489787	0.1248	0.0727	0.0032	0.0036	0.0058	0.0044	0.0049	0.0225	0.1658	0.0053	0.006	0.0045	0.08	0.0099	0.0054	0.0043	0.0055	0.1291	0.1004	0.006	0.005	0.0053	0.0226	0.0053	0.0073	0.1866
10	rs2593148	80389704	1.2	0.134574322401564	1.76	0.141944438278083	0.101440109022838	0.0644963240392324	0.1248	0.0727	0.0032	0.0036	0.0058	0.0044	0.005	0.0225	0.1658	0.0054	0.006	0.0045	0.0799	0.0099	0.0054	0.0043	0.0055	0.129	0.1003	0.0061	0.0052	0.0053	0.0227	0.0053	0.0072	0.1867
10	rs58994347	80399427	1.2	0.134574322401564	1.76	0.141944438278083	0.0826271454495018	0.06807173161209	0.1246	0.0726	0.0032	0.0035	0.0059	0.0044	0.005	0.0224	0.1658	0.0054	0.006	0.005	0.0797	0.0098	0.0054	0.0044	0.0054	0.1285	0.0999	0.0062	0.0057	0.0053	0.0228	0.0053	0.0072	0.1866
10	rs11002615	80400607	1.2	0.134574322401564	1.76	0.141944438278083	0.0826499760494038	0.0727964518298534	0.1247	0.0726	0.0032	0.0035	0.0059	0.0044	0.005	0.0224	0.1658	0.0054	0.006	0.0051	0.0797	0.0098	0.0054	0.0044	0.0054	0.1285	0.0999	0.0062	0.0057	0.0053	0.0228	0.0053	0.0072	0.1866
10	rs72812008	80401369	1.2	0.134574322401564	1.75	0.156107803097264	0.0828099032233418	0.0705940384961114	0.1247	0.0726	0.0032	0.0035	0.0059	0.0044	0.005	0.0224	0.1657	0.0054	0.0061	0.0051	0.0797	0.0098	0.0054	0.0044	0.0054	0.1284	0.0999	0.0062	0.0057	0.0053	0.0227	0.0053	0.0072	0.1867
10	rs116828540	80409066	1.2	0.134574322401564	1.75	0.156107803097264	0.0812646854906907	0.068838382882819	0.1247	0.0725	0.0032	0.0035	0.0059	0.0045	0.005	0.0223	0.1658	0.0054	0.006	0.0053	0.0796	0.0098	0.0054	0.0044	0.0054	0.1283	0.0999	0.0062	0.0057	0.0053	0.0227	0.0053	0.0072	0.1866
10	rs188882627	80409983	1.2	0.134574322401564	1.75	0.156107803097264	0.0842119312109016	0.0730826690391564	0.1247	0.0725	0.0032	0.0035	0.0059	0.0045	0.005	0.0223	0.1658	0.0054	0.006	0.0053	0.0796	0.0098	0.0054	0.0044	0.0054	0.1283	0.0999	0.0062	0.0057	0.0053	0.0227	0.0053	0.0072	0.1866
10	rs1684540	80413296	1.2	0.134574322401564	1.75	0.156107803097264	0.304138420067187	0.038894318141909	0.1253	0.072	0.0032	0.0035	0.0062	0.0048	0.0053	0.022	0.1655	0.0057	0.0058	0.0077	0.0791	0.0098	0.0053	0.0046	0.0052	0.1267	0.099	0.0065	0.0061	0.0055	0.0231	0.0053	0.0072	0.1856
10	rs35665	80421520	1.2	0.134574322401564	1.75	0.156107803097264	0.326176636021217	0.038894318141909	0.1254	0.0719	0.0032	0.0035	0.0063	0.0048	0.0054	0.0221	0.1655	0.0059	0.0058	0.0077	0.0792	0.0098	0.0053	0.0047	0.0052	0.1263	0.0989	0.0065	0.0061	0.0054	0.023	0.0052	0.0073	0.1858
10	rs16936235	80421876	1.2	0.134574322401564	1.76	0.141944438278083	0.326125746745725	0.0393863052735187	0.1254	0.0719	0.0032	0.0035	0.0063	0.0048	0.0054	0.0221	0.1655	0.0059	0.0058	0.0077	0.0792	0.0098	0.0053	0.0047	0.0052	0.1263	0.0989	0.0065	0.0061	0.0054	0.023	0.0052	0.0073	0.1858
10	rs111263335	80433321	1.2	0.134574322401564	1.76	0.141944438278083	0.327246269479488	0.0395509206262521	0.1254	0.0718	0.0032	0.0035	0.0063	0.0048	0.0054	0.0221	0.1654	0.006	0.0059	0.0077	0.079	0.0098	0.0053	0.0047	0.0052	0.1263	0.0988	0.0065	0.0062	0.0053	0.0231	0.0051	0.0073	0.1859
10	rs252827	80434533	1.2	0.134574322401564	1.74	0.171280181914382	0.329698015042321	0.0378648650249688	0.1255	0.0718	0.0033	0.0035	0.0063	0.0048	0.0054	0.0221	0.1654	0.006	0.0059	0.0077	0.079	0.0098	0.0053	0.0047	0.0052	0.1263	0.0988	0.0065	0.0062	0.0053	0.023	0.0051	0.0073	0.1859
10	rs252825	80435638	1.2	0.134574322401564	1.74	0.171280181914382	0.325210449658252	0.0354767928393721	0.1255	0.0718	0.0033	0.0035	0.0063	0.0048	0.0053	0.0221	0.1654	0.006	0.0059	0.0077	0.079	0.0098	0.0053	0.0047	0.0052	0.1263	0.0988	0.0065	0.0062	0.0053	0.023	0.0051	0.0074	0.1861
10	rs61851221	80446672	1.2	0.134574322401564	1.74	0.171280181914382	0.309460492327326	0.0467405359611238	0.1246	0.0716	0.0033	0.0035	0.0063	0.0049	0.0054	0.022	0.1656	0.0061	0.0063	0.0077	0.0791	0.01	0.0054	0.0048	0.0052	0.1258	0.0981	0.0065	0.0062	0.0054	0.023	0.0052	0.0074	0.1862
10	rs2002688	80446998	1.2	0.134574322401564	1.74	0.171280181914382	0.303207180066575	0.041046344365315	0.1245	0.0716	0.0034	0.0035	0.0063	0.0049	0.0054	0.022	0.1656	0.0062	0.0063	0.0077	0.0792	0.01	0.0054	0.0048	0.0052	0.1257	0.098	0.0065	0.0063	0.0054	0.023	0.0052	0.0074	0.1863
10	rs117012332	80450012	1.2	0.134574322401564	1.74	0.171280181914382	0.309757593390602	0.053258562144801	0.1243	0.0716	0.0033	0.0036	0.0064	0.0049	0.0054	0.022	0.1656	0.0063	0.0063	0.0077	0.0791	0.01	0.0054	0.0048	0.0051	0.1256	0.098	0.0065	0.0064	0.0054	0.0231	0.0052	0.0075	0.1862
10	rs252822	80453448	1.2	0.134574322401564	1.74	0.171280181914382	0.307829126519907	0.0550885801248002	0.1242	0.0716	0.0034	0.0036	0.0064	0.0049	0.0055	0.022	0.1656	0.0063	0.0063	0.0077	0.0791	0.01	0.0054	0.0049	0.0051	0.1255	0.098	0.0065	0.0065	0.0054	0.0231	0.0052	0.0076	0.1861
10	rs117340178	80461288	1.2	0.134574322401564	1.71	0.223208546872115	0.301495697968278	0.0742321627303153	0.1239	0.0715	0.0034	0.0037	0.0063	0.005	0.0055	0.022	0.1658	0.0064	0.0063	0.0077	0.0791	0.01	0.0054	0.0049	0.0051	0.1251	0.0979	0.0066	0.0066	0.0054	0.0231	0.0053	0.0077	0.1862
10	rs3851044	80462713	1.2	0.134574322401564	1.71	0.223208546872115	0.275463725342813	0.123033788456447	0.121	0.0712	0.0036	0.0048	0.0061	0.0053	0.006	0.0219	0.1673	0.0067	0.0061	0.0079	0.0795	0.01	0.0057	0.0051	0.0046	0.1216	0.0968	0.0071	0.0078	0.0054	0.0236	0.0056	0.008	0.187
10	rs157994	80462841	1.2	0.134574322401564	1.71	0.223208546872115	0.285279886505824	0.148832041487617	0.1205	0.071	0.0035	0.0048	0.006	0.0053	0.006	0.0219	0.1674	0.0067	0.0061	0.008	0.0796	0.01	0.0057	0.0051	0.0047	0.1211	0.0965	0.0074	0.008	0.0054	0.0238	0.0056	0.0081	0.1876
10	rs3916024	80465353	1.2	0.134574322401564	1.7	0.24276969786222	0.401731839708162	0.117455045604704	0.1218	0.0707	0.0036	0.0047	0.006	0.0048	0.0057	0.0216	0.1691	0.0067	0.0063	0.0077	0.0796	0.01	0.0055	0.0051	0.0042	0.1183	0.0959	0.0072	0.0083	0.0047	0.0238	0.0053	0.0084	0.191
10	rs1655626	80465903	1.2	0.134574322401564	1.71	0.223208546872115	0.428378488626863	0.134660512290268	0.1219	0.0707	0.0036	0.0047	0.0059	0.005	0.0057	0.0216	0.1692	0.0067	0.0064	0.0077	0.0793	0.0101	0.0055	0.0051	0.0041	0.118	0.0958	0.0072	0.0084	0.0047	0.0238	0.0053	0.0084	0.1912
10	rs115723309	80466939	1.2	0.134574322401564	1.72	0.204795704918344	0.415898549523004	0.122243402239021	0.1223	0.0707	0.0036	0.0047	0.0058	0.0048	0.0055	0.0215	0.1697	0.0067	0.0064	0.0076	0.0792	0.0101	0.0054	0.005	0.0039	0.1182	0.0954	0.0072	0.0084	0.0046	0.0238	0.0052	0.0084	0.1919
10	rs72812033	80469289	1.19	0.153209069243504	1.72	0.204795704918344	0.555802885317988	0.0990424648448036	0.123	0.0709	0.0035	0.0048	0.0058	0.0044	0.0051	0.0212	0.1707	0.0065	0.0065	0.0075	0.0792	0.01	0.0052	0.0048	0.0035	0.1184	0.0951	0.0071	0.0081	0.0041	0.0238	0.005	0.0083	0.1935
10	rs1434441	80476144	1.19	0.153209069243504	1.72	0.204795704918344	0.537839386049264	0.0797180226008069	0.123	0.0709	0.0035	0.0048	0.0058	0.0044	0.0051	0.0212	0.1708	0.0065	0.0065	0.0074	0.0792	0.01	0.0052	0.0048	0.0035	0.1184	0.095	0.0071	0.0081	0.0041	0.0238	0.005	0.0083	0.1937
10	rs78991607	80483145	1.19	0.153209069243504	1.72	0.204795704918344	0.535361072944163	0.0800894066322641	0.1227	0.0709	0.0035	0.0048	0.0058	0.0043	0.0051	0.0212	0.1709	0.0065	0.0065	0.0074	0.0789	0.0099	0.0052	0.0048	0.0035	0.1186	0.0954	0.0071	0.008	0.0041	0.0238	0.005	0.0083	0.1938
10	rs35659	80487293	1.19	0.153209069243504	1.73	0.187497716434302	0.530161300788367	0.0651093497770427	0.1227	0.0709	0.0035	0.0048	0.0058	0.0042	0.0051	0.0212	0.171	0.0065	0.0065	0.0074	0.0788	0.0099	0.0052	0.0047	0.0034	0.1188	0.0955	0.0071	0.008	0.0041	0.0238	0.005	0.0083	0.1938
10	rs1684543	80494262	1.19	0.153209069243504	1.72	0.204795704918344	0.525631260286237	0.0602739318831524	0.1228	0.0709	0.0035	0.0048	0.0058	0.0042	0.0051	0.0212	0.1709	0.0065	0.0064	0.0074	0.0789	0.0099	0.0053	0.0047	0.0034	0.1193	0.0957	0.007	0.0076	0.0041	0.0238	0.0049	0.0083	0.1936
10	rs11002649	80495770	1.19	0.153209069243504	1.71	0.223208546872115	0.527376373808218	0.0577211380326175	0.1228	0.0709	0.0035	0.0048	0.0058	0.0042	0.0051	0.0212	0.1709	0.0065	0.0063	0.0074	0.0789	0.0099	0.0053	0.0047	0.0034	0.1195	0.0957	0.007	0.0074	0.0041	0.0238	0.0049	0.0083	0.1935
10	rs17459521	80496476	1.19	0.153209069243504	1.71	0.223208546872115	0.52608343312667	0.0555343001299485	0.1228	0.0709	0.0035	0.0048	0.0058	0.0042	0.0052	0.0212	0.171	0.0065	0.0063	0.0074	0.0789	0.0099	0.0053	0.0047	0.0034	0.1196	0.0957	0.007	0.0073	0.0041	0.0239	0.0049	0.0083	0.1935
10	rs72812043	80496509	1.19	0.153209069243504	1.71	0.223208546872115	0.525760433664235	0.055789691174824	0.1228	0.0709	0.0035	0.0048	0.0058	0.0042	0.0052	0.0212	0.171	0.0065	0.0063	0.0074	0.0789	0.0099	0.0053	0.0047	0.0034	0.1196	0.0957	0.007	0.0073	0.0041	0.0239	0.0049	0.0083	0.1935
10	rs117041266	80497954	1.19	0.153209069243504	1.7	0.24276969786222	0.524469379103774	0.0588280991512616	0.1228	0.0709	0.0035	0.0048	0.0058	0.0042	0.0052	0.0213	0.1709	0.0066	0.0063	0.0074	0.0788	0.0099	0.0053	0.0047	0.0034	0.1197	0.0957	0.007	0.0073	0.0041	0.0239	0.0049	0.0083	0.1935
10	rs2894386	80502208	1.19	0.153209069243504	1.7	0.24276969786222	0.521698726283187	0.0600758931358558	0.1228	0.0709	0.0036	0.0049	0.0058	0.0042	0.0052	0.0213	0.1709	0.0066	0.0063	0.0073	0.0787	0.0099	0.0053	0.0047	0.0034	0.1199	0.0956	0.007	0.0073	0.0042	0.024	0.0047	0.0083	0.1934
10	rs117599296	80504823	1.2	0.134574322401564	1.7	0.24276969786222	0.305661057484479	0.051393677963029	0.123	0.0711	0.0036	0.0048	0.0058	0.0041	0.005	0.0212	0.1712	0.0065	0.0063	0.0068	0.0787	0.0098	0.0055	0.0046	0.0033	0.1206	0.0955	0.0069	0.0071	0.0044	0.0241	0.0047	0.0082	0.1933
10	rs77178288	80506220	1.2	0.134574322401564	1.7	0.24276969786222	0.247653821551566	0.0436512133647377	0.123	0.0712	0.0036	0.0048	0.0058	0.0041	0.005	0.0211	0.1714	0.0064	0.0062	0.0067	0.0787	0.0098	0.0056	0.0046	0.0033	0.1208	0.0954	0.0068	0.0071	0.0045	0.0241	0.0046	0.0082	0.1933
10	rs10740483	80507096	1.2	0.134574322401564	1.7	0.24276969786222	0.245463688037318	0.0385678787188565	0.1232	0.0712	0.0035	0.0048	0.0058	0.0041	0.005	0.0211	0.1715	0.0064	0.0062	0.0068	0.0787	0.0097	0.0055	0.0045	0.0033	0.1209	0.0954	0.0068	0.007	0.0046	0.0242	0.0046	0.0082	0.1932
10	rs1881731	80507797	1.2	0.134574322401564	1.7	0.24276969786222	0.222782147923609	0.0394960144567185	0.1232	0.0712	0.0035	0.0046	0.0058	0.0041	0.0049	0.0211	0.1715	0.0064	0.0062	0.0068	0.0787	0.0097	0.0055	0.0045	0.0034	0.121	0.0955	0.0068	0.007	0.0046	0.0242	0.0046	0.0082	0.1932
10	rs78981286	80513349	1.2	0.134574322401564	1.7	0.24276969786222	0.193163900337357	0.0297963357880914	0.1232	0.071	0.0036	0.0047	0.0058	0.0038	0.0049	0.0209	0.1718	0.0064	0.0063	0.0066	0.0787	0.0097	0.0056	0.0045	0.0033	0.1215	0.0954	0.0068	0.0071	0.0046	0.0244	0.0046	0.0082	0.1928
10	rs79134927	80514342	1.21	0.117675403133419	1.69	0.263511633917478	0.196118533149896	0.0358436157932095	0.1233	0.071	0.0036	0.0047	0.0058	0.0038	0.0049	0.0208	0.1718	0.0064	0.0063	0.0066	0.0787	0.0097	0.0057	0.0045	0.0033	0.1215	0.0953	0.0068	0.007	0.0046	0.0245	0.0046	0.0081	0.1927
10	rs72812055	80515567	1.21	0.117675403133419	1.69	0.263511633917478	0.180092964680145	0.0306704717898915	0.1233	0.0711	0.0036	0.0047	0.0058	0.0038	0.0049	0.0208	0.1718	0.0063	0.0062	0.0066	0.0787	0.0097	0.0057	0.0045	0.0033	0.1216	0.0952	0.0068	0.007	0.0046	0.0245	0.0046	0.0081	0.1928
10	rs11002661	80519302	1.21	0.117675403133419	1.7	0.24276969786222	0.124306458403783	0.0240109040340978	0.1235	0.0714	0.0037	0.0047	0.0058	0.0037	0.005	0.0206	0.1718	0.0061	0.0061	0.0064	0.0788	0.0095	0.006	0.0045	0.0033	0.1221	0.0946	0.0068	0.0069	0.0048	0.0247	0.0048	0.0079	0.1926
10	rs12263918	80527255	1.21	0.117675403133419	1.7	0.24276969786222	0.0779877837248247	0.0211358964270646	0.1239	0.072	0.0039	0.0047	0.0057	0.0036	0.005	0.0202	0.1718	0.0058	0.0058	0.0061	0.0788	0.0093	0.0064	0.0046	0.0034	0.1229	0.0933	0.007	0.0068	0.0051	0.025	0.005	0.0077	0.1924
10	rs56145941	80528323	1.21	0.117675403133419	1.7	0.24276969786222	0.0761973980915549	0.0233186363189109	0.1239	0.072	0.0039	0.0047	0.0057	0.0036	0.005	0.0201	0.1718	0.0058	0.0058	0.0061	0.0788	0.0093	0.0064	0.0046	0.0034	0.1229	0.0933	0.007	0.0068	0.0051	0.025	0.005	0.0076	0.1924
10	rs672705	80529774	1.21	0.117675403133419	1.71	0.223208546872115	0.0712764414046486	0.0232756908926262	0.1239	0.072	0.0039	0.0047	0.0057	0.0036	0.0051	0.0201	0.1718	0.0058	0.0058	0.006	0.0788	0.0093	0.0063	0.0046	0.0034	0.1229	0.0933	0.007	0.0067	0.0051	0.025	0.005	0.0076	0.1923
10	rs12764312	80532268	1.21	0.117675403133419	1.71	0.223208546872115	0.0674840537599762	0.0252455647325569	0.124	0.0721	0.0039	0.0047	0.0057	0.0036	0.005	0.0201	0.1719	0.0058	0.0058	0.006	0.0788	0.0093	0.0063	0.0046	0.0034	0.123	0.0932	0.007	0.0067	0.0051	0.0251	0.005	0.0076	0.1923
10	rs17538708	80534575	1.21	0.117675403133419	1.72	0.204795704918344	0.0609356399815878	0.0231042878946298	0.1241	0.0722	0.004	0.0047	0.0057	0.0036	0.005	0.0201	0.1719	0.0058	0.0058	0.0059	0.0788	0.0093	0.0062	0.0046	0.0034	0.1231	0.0932	0.0069	0.0067	0.0052	0.0251	0.005	0.0076	0.1923
10	rs7924295	80538425	1.21	0.117675403133419	1.73	0.187497716434302	0.047528329230999	0.0154604531783686	0.1246	0.0725	0.004	0.0048	0.0056	0.0035	0.0049	0.0198	0.1724	0.0058	0.0059	0.0055	0.0789	0.0091	0.006	0.0045	0.0034	0.1238	0.0928	0.0067	0.0064	0.0052	0.0256	0.005	0.0075	0.1919
10	rs703956	80539313	1.21	0.117675403133419	1.78	0.116496372702931	0.0491158013442697	0.0171939261747321	0.1247	0.0726	0.004	0.0047	0.0055	0.0035	0.0048	0.0198	0.1725	0.0058	0.0059	0.0055	0.0791	0.009	0.006	0.0044	0.0034	0.1238	0.0928	0.0067	0.0063	0.0051	0.0255	0.005	0.0074	0.1922
10	rs737108	80543249	1.21	0.117675403133419	1.78	0.116496372702931	0.0442466247713101	0.00980913898164545	0.125	0.0726	0.0039	0.0046	0.0054	0.0035	0.0047	0.0195	0.1726	0.0059	0.0059	0.0055	0.0797	0.0089	0.0059	0.0043	0.0033	0.1236	0.093	0.0066	0.0062	0.0051	0.0254	0.0049	0.0073	0.1928
10	rs7075537	80545382	1.21	0.117675403133419	1.78	0.116496372702931	0.0435256439607496	0.00983710265062258	0.1251	0.0726	0.0039	0.0046	0.0054	0.0035	0.0047	0.0195	0.1726	0.0059	0.0059	0.0055	0.0798	0.0089	0.0059	0.0043	0.0033	0.1236	0.0929	0.0066	0.0061	0.0051	0.0255	0.0049	0.0073	0.1929
10	rs11591951	80551916	1.21	0.117675403133419	1.78	0.116496372702931	0.0429605876932158	0.0102328840431943	0.1252	0.0726	0.0039	0.0046	0.0053	0.0035	0.0046	0.0195	0.1724	0.0059	0.0059	0.0056	0.0799	0.0088	0.0059	0.0043	0.0034	0.1235	0.093	0.0065	0.0061	0.005	0.0255	0.0049	0.0073	0.1931
10	rs10824641	80553820	1.21	0.117675403133419	1.79	0.105135818603982	0.0425915873212201	0.010261460376375	0.1253	0.0726	0.0039	0.0046	0.0053	0.0035	0.0046	0.0194	0.1724	0.0059	0.0059	0.0056	0.0799	0.0088	0.0059	0.0043	0.0034	0.1234	0.093	0.0065	0.0061	0.005	0.0255	0.005	0.0072	0.1931
10	rs72812080	80561659	1.21	0.117675403133419	1.79	0.105135818603982	0.0370464419512812	0.0119575926283829	0.1255	0.0727	0.0039	0.0046	0.0053	0.0036	0.0047	0.0194	0.1721	0.0059	0.0059	0.0056	0.0801	0.0086	0.0059	0.0043	0.0035	0.1231	0.093	0.0065	0.006	0.005	0.0255	0.005	0.0072	0.1934
10	rs4997294	80564143	1.21	0.117675403133419	1.79	0.105135818603982	0.0359220881742402	0.0122061956639571	0.1255	0.0727	0.004	0.0046	0.0053	0.0036	0.0047	0.0194	0.172	0.0059	0.0059	0.0057	0.0801	0.0086	0.0059	0.0043	0.0036	0.123	0.093	0.0065	0.006	0.0051	0.0255	0.005	0.0071	0.1934
10	rs7100999	80565886	1.21	0.117675403133419	1.79	0.105135818603982	0.036686688845102	0.0136526932927299	0.1256	0.0727	0.004	0.0046	0.0053	0.0036	0.0047	0.0193	0.1721	0.0059	0.0059	0.0057	0.0802	0.0086	0.0059	0.0043	0.0036	0.1229	0.093	0.0065	0.0059	0.005	0.0255	0.005	0.0071	0.1934
10	rs75553925	80570048	1.21	0.117675403133419	1.8	0.0946327581538143	0.0371937059098554	0.0157785398569562	0.1256	0.0727	0.004	0.0046	0.0053	0.0036	0.0047	0.0193	0.1721	0.0058	0.0059	0.0057	0.0802	0.0086	0.0059	0.0043	0.0036	0.1228	0.0929	0.0065	0.0059	0.005	0.0255	0.005	0.0071	0.1935
10	rs117819503	80573645	1.21	0.117675403133419	1.8	0.0946327581538143	0.0368729238955089	0.0166424460716305	0.1256	0.0727	0.004	0.0046	0.0053	0.0036	0.0047	0.0193	0.1721	0.0058	0.0059	0.0057	0.0802	0.0086	0.0059	0.0043	0.0036	0.1228	0.0929	0.0064	0.0059	0.005	0.0255	0.005	0.0071	0.1936
10	rs72812093	80576509	1.21	0.117675403133419	1.8	0.0946327581538143	0.0366734113378578	0.0161716706283746	0.1256	0.0727	0.004	0.0046	0.0053	0.0036	0.0047	0.0193	0.1721	0.0058	0.006	0.0057	0.0802	0.0086	0.0059	0.0043	0.0036	0.1228	0.0928	0.0064	0.0059	0.005	0.0255	0.005	0.0071	0.1936
10	rs74978282	80577015	1.21	0.117675403133419	1.8	0.0946327581538143	0.0361318972737045	0.0155308614229182	0.1257	0.0727	0.004	0.0046	0.0053	0.0036	0.0047	0.0193	0.1721	0.0058	0.006	0.0057	0.0802	0.0086	0.0059	0.0043	0.0036	0.1228	0.0928	0.0065	0.0059	0.005	0.0254	0.005	0.0071	0.1936
10	rs7098202	80583089	1.21	0.117675403133419	1.8	0.0946327581538143	0.0364217711583869	0.0161716706283746	0.1257	0.0727	0.004	0.0046	0.0054	0.0036	0.0047	0.0194	0.172	0.0058	0.006	0.0057	0.0802	0.0085	0.006	0.0043	0.0036	0.1225	0.0927	0.0065	0.0059	0.0051	0.0254	0.0051	0.0071	0.1937
10	rs117800158	80590491	1.21	0.117675403133419	1.8	0.0946327581538143	0.0266065902676612	0.0134223313752947	0.126	0.0726	0.0042	0.0046	0.0055	0.0035	0.0047	0.0193	0.1719	0.0058	0.006	0.0057	0.0805	0.0085	0.0061	0.0044	0.0037	0.1222	0.0916	0.0064	0.0058	0.0054	0.0253	0.0052	0.007	0.1942
10	rs1439778	80604998	1.21	0.117675403133419	1.8	0.0946327581538143	0.0247271580774046	0.011197418758282	0.126	0.0726	0.0043	0.0046	0.0055	0.0035	0.0047	0.0193	0.1719	0.0058	0.006	0.0057	0.0805	0.0085	0.0061	0.0044	0.0037	0.1222	0.0914	0.0064	0.0058	0.0054	0.0253	0.0052	0.007	0.1942
10	rs12254010	80605043	1.21	0.117675403133419	1.81	0.0849480383532209	0.0247271580774046	0.011197418758282	0.126	0.0726	0.0043	0.0046	0.0055	0.0035	0.0047	0.0193	0.1719	0.0058	0.006	0.0057	0.0805	0.0085	0.0061	0.0044	0.0037	0.1222	0.0914	0.0064	0.0058	0.0054	0.0253	0.0052	0.007	0.1942
10	rs1339481	80612664	1.22	0.102418512327744	1.81	0.0849480383532209	0.0135234278877453	0.020404430872072	0.1258	0.072	0.0048	0.0046	0.006	0.0038	0.0049	0.0187	0.1712	0.0057	0.006	0.0059	0.081	0.008	0.0062	0.0045	0.0038	0.1261	0.09	0.0061	0.0047	0.0058	0.0241	0.0053	0.0066	0.1946
10	rs17552873	80613130	1.22	0.102418512327744	1.81	0.0849480383532209	0.0117116202375752	0.0186305093950997	0.1257	0.0718	0.0047	0.0045	0.0061	0.0039	0.0049	0.0185	0.1712	0.0057	0.0059	0.006	0.0813	0.0081	0.0062	0.0045	0.0038	0.1268	0.0898	0.006	0.0045	0.0058	0.0239	0.0054	0.0065	0.1947
10	rs730324	80616150	1.22	0.102418512327744	1.81	0.0849480383532209	0.00994352435256289	0.0169722715630761	0.1256	0.0716	0.0048	0.0045	0.0062	0.0039	0.005	0.0184	0.171	0.0057	0.0059	0.006	0.0817	0.0082	0.0062	0.0045	0.0038	0.1273	0.0896	0.0059	0.0043	0.0058	0.0237	0.0054	0.0065	0.1949
10	rs56756769	80616682	1.22	0.102418512327744	1.84	0.0604088827715036	0.00986152707864746	0.019056882455571	0.1257	0.0716	0.0048	0.0045	0.0062	0.0039	0.005	0.0184	0.171	0.0056	0.0058	0.0059	0.0815	0.0081	0.0063	0.0045	0.0038	0.1274	0.0896	0.0059	0.0043	0.0058	0.0236	0.0055	0.0065	0.1949
10	rs529836	80618993	1.22	0.102418512327744	1.82	0.0760422202337298	0.00947405279142689	0.0189401321400861	0.1257	0.0716	0.0048	0.0045	0.0062	0.0039	0.005	0.0184	0.171	0.0056	0.0058	0.0059	0.0815	0.0081	0.0063	0.0045	0.0038	0.1274	0.0896	0.0059	0.0043	0.0058	0.0236	0.0054	0.0065	0.1949
10	rs637063	80630666	1.21	0.117675403133419	1.81	0.0849480383532209	0.00278107541596003	0.0385135930593021	0.1254	0.0701	0.0051	0.0038	0.0063	0.0039	0.0048	0.0179	0.1714	0.0051	0.0056	0.006	0.0829	0.008	0.006	0.0041	0.004	0.1302	0.0892	0.0056	0.0037	0.0058	0.023	0.0054	0.0063	0.1967
10	rs639438	80631226	1.21	0.117675403133419	1.81	0.0849480383532209	0.002533091927097	0.0358961595989306	0.1255	0.0701	0.0051	0.0038	0.0063	0.0039	0.0049	0.0178	0.1715	0.0051	0.0056	0.0059	0.0828	0.008	0.006	0.0041	0.004	0.1302	0.0892	0.0056	0.0037	0.0057	0.023	0.0055	0.0063	0.1967
10	rs117545473	80631661	1.21	0.117675403133419	1.81	0.0849480383532209	0.00258121547293617	0.0378648650249688	0.1255	0.0701	0.0051	0.0038	0.0063	0.0039	0.0048	0.0178	0.1715	0.0051	0.0056	0.0059	0.0828	0.008	0.006	0.0041	0.004	0.1302	0.0892	0.0056	0.0037	0.0057	0.023	0.0055	0.0063	0.1967
10	rs76859823	80634424	1.21	0.117675403133419	1.81	0.0849480383532209	0.00244931429897959	0.0394411426689033	0.1256	0.07	0.0051	0.0037	0.0063	0.0039	0.0048	0.0177	0.1716	0.0051	0.0055	0.0059	0.0829	0.008	0.006	0.0041	0.004	0.1303	0.0891	0.0056	0.0037	0.0057	0.0231	0.0055	0.0063	0.1967
10	rs111608897	80639162	1.21	0.117675403133419	1.81	0.0849480383532209	0.00232287104687051	0.0414942138465787	0.1256	0.0699	0.0052	0.0038	0.0063	0.0039	0.0048	0.0176	0.1717	0.005	0.0055	0.0059	0.083	0.008	0.006	0.004	0.004	0.1304	0.089	0.0056	0.0036	0.0057	0.0231	0.0056	0.0063	0.1967
10	rs10218850	80641807	1.21	0.117675403133419	1.81	0.0849480383532209	0.00220963763607522	0.0411581074576938	0.1256	0.0699	0.0052	0.0038	0.0064	0.0039	0.0048	0.0176	0.1718	0.005	0.0055	0.0059	0.0831	0.008	0.006	0.004	0.004	0.1305	0.089	0.0055	0.0036	0.0057	0.0231	0.0056	0.0063	0.1966
10	rs77212942	80649622	1.21	0.117675403133419	1.8	0.0946327581538143	0.00174058376146058	0.0445160453611691	0.1256	0.0697	0.0052	0.004	0.0064	0.0039	0.0047	0.0174	0.1719	0.005	0.0055	0.0059	0.0836	0.008	0.006	0.0038	0.004	0.1309	0.0888	0.0055	0.0033	0.0056	0.023	0.0058	0.0064	0.1963
10	rs12411726	80652196	1.2	0.134574322401564	1.8	0.0946327581538143	0.00167112230216321	0.0437660884036271	0.1256	0.0696	0.0052	0.004	0.0064	0.0039	0.0047	0.0174	0.1718	0.0051	0.0055	0.0059	0.0837	0.008	0.006	0.0038	0.004	0.1309	0.0887	0.0055	0.0033	0.0056	0.023	0.0059	0.0064	0.1962
10	rs2813477	80657359	1.2	0.134574322401564	1.8	0.0946327581538143	0.00234773092844376	0.0423398292037379	0.1257	0.0698	0.0052	0.0043	0.0064	0.004	0.0047	0.0175	0.1711	0.0051	0.0056	0.0059	0.0844	0.008	0.006	0.0037	0.0039	0.1312	0.0886	0.0055	0.0033	0.0054	0.0229	0.006	0.0064	0.1959
10	rs72814029	80662803	1.2	0.134574322401564	1.8	0.0946327581538143	0.00196023130391745	0.0315068144255003	0.1254	0.07	0.0052	0.0044	0.0064	0.004	0.0045	0.0176	0.1711	0.0051	0.0056	0.0058	0.0839	0.0081	0.0058	0.0037	0.0039	0.1319	0.0884	0.0054	0.0032	0.0054	0.0229	0.0061	0.0067	0.1958
10	rs16936600	80666551	1.2	0.134574322401564	1.8	0.0946327581538143	0.00209480399800371	0.0280365926626037	0.1252	0.0702	0.0052	0.0045	0.0064	0.0041	0.0045	0.0176	0.1711	0.005	0.0056	0.0058	0.0836	0.0081	0.0058	0.0037	0.0039	0.1323	0.0882	0.0054	0.0032	0.0054	0.0229	0.0061	0.0068	0.1958
10	rs10824663	80667478	1.2	0.134574322401564	1.79	0.105135818603982	0.00216872784411615	0.0274766515836574	0.1251	0.0702	0.0052	0.0045	0.0064	0.0041	0.0045	0.0177	0.1709	0.005	0.0056	0.0058	0.0836	0.0081	0.0058	0.0037	0.0039	0.1324	0.0883	0.0054	0.0032	0.0054	0.0229	0.0061	0.0068	0.196
10	rs72814034	80671082	1.2	0.134574322401564	1.78	0.116496372702931	0.00195448013694561	0.0241854801803662	0.1252	0.0701	0.0052	0.0045	0.0064	0.0041	0.0044	0.0176	0.1709	0.0051	0.0056	0.0058	0.0834	0.0082	0.0058	0.0037	0.0039	0.1326	0.088	0.0055	0.0032	0.0053	0.0229	0.0062	0.0069	0.196
10	rs1992241	80672695	1.19	0.153209069243504	1.78	0.116496372702931	0.00214850271353233	0.0223825980978101	0.1254	0.07	0.0052	0.0045	0.0064	0.0042	0.0044	0.0176	0.1708	0.005	0.0056	0.0058	0.0832	0.0083	0.0058	0.0036	0.0039	0.133	0.0877	0.0055	0.0033	0.0052	0.0228	0.0063	0.007	0.1961
10	rs10824666	80677017	1.19	0.153209069243504	1.78	0.116496372702931	0.003114246146229	0.021713409974373	0.1257	0.0691	0.0052	0.0045	0.0065	0.0042	0.0045	0.0176	0.1707	0.005	0.0057	0.0055	0.0828	0.0084	0.006	0.0035	0.0038	0.134	0.088	0.0056	0.0033	0.0051	0.0226	0.0063	0.0069	0.1961
10	rs1347854	80678708	1.19	0.153209069243504	1.77	0.128753168183355	0.00247178153243072	0.0181707512241324	0.1258	0.0691	0.0052	0.0045	0.0065	0.0042	0.0045	0.0175	0.1707	0.005	0.0057	0.0055	0.0826	0.0084	0.006	0.0035	0.0038	0.1341	0.0883	0.0056	0.0033	0.0051	0.0226	0.0061	0.0069	0.1961
10	rs72814042	80681603	1.19	0.153209069243504	1.77	0.128753168183355	0.00232287104687051	0.0167520334009652	0.1259	0.0692	0.0051	0.0045	0.0065	0.0042	0.0045	0.0175	0.1705	0.005	0.0057	0.0055	0.0823	0.0084	0.006	0.0035	0.0038	0.1343	0.0884	0.0056	0.0034	0.005	0.0226	0.0061	0.0069	0.1963
10	rs72814045	80685477	1.2	0.134574322401564	1.77	0.128753168183355	0.0010692375060144	0.0164243360744182	0.126	0.0691	0.0051	0.0044	0.0066	0.0043	0.0044	0.0174	0.1703	0.005	0.0057	0.0055	0.0819	0.0084	0.006	0.0035	0.0039	0.1343	0.0882	0.0057	0.0034	0.0053	0.0226	0.0061	0.0069	0.1965
10	rs6480909	80685735	1.2	0.134574322401564	1.76	0.141944438278083	0.00105524975639	0.0166059957971695	0.126	0.0691	0.0051	0.0044	0.0066	0.0043	0.0044	0.0174	0.1703	0.005	0.0057	0.0055	0.0818	0.0084	0.006	0.0035	0.0039	0.1343	0.0882	0.0057	0.0034	0.0054	0.0226	0.0061	0.0069	0.1965
10	rs16936637	80688574	1.2	0.134574322401564	1.76	0.141944438278083	0.0010745219666747	0.0160639782731499	0.1261	0.0691	0.0051	0.0044	0.0067	0.0043	0.0043	0.0173	0.1702	0.005	0.0057	0.0055	0.0816	0.0085	0.0059	0.0036	0.0038	0.1344	0.0879	0.0056	0.0034	0.0056	0.0226	0.0061	0.0069	0.1965
10	rs73302551	80689416	1.2	0.134574322401564	1.76	0.141944438278083	0.00109497791379028	0.0157430382817303	0.1261	0.0692	0.0051	0.0044	0.0068	0.0045	0.0043	0.0173	0.17	0.005	0.0057	0.0054	0.0812	0.0086	0.0059	0.0036	0.0038	0.1347	0.0878	0.0057	0.0035	0.0058	0.0227	0.0061	0.0069	0.1965
10	rs11002740	80690667	1.2	0.134574322401564	1.75	0.156107803097264	0.000567638902929167	0.0109299673986953	0.1263	0.0695	0.0051	0.0043	0.007	0.0046	0.0043	0.0172	0.1697	0.005	0.0056	0.0052	0.0817	0.0089	0.0056	0.0037	0.0038	0.1357	0.0872	0.0056	0.0036	0.0057	0.0227	0.0059	0.0069	0.1956
10	rs11002743	80694496	1.2	0.134574322401564	1.68	0.285465824887251	0.00081179940809046	0.0105204829500644	0.1266	0.0704	0.0053	0.004	0.0075	0.0048	0.0043	0.017	0.1691	0.005	0.0054	0.0047	0.0827	0.0095	0.0049	0.0038	0.0038	0.1393	0.0857	0.0053	0.0038	0.0055	0.0229	0.0053	0.0067	0.1929
10	rs74141500	80696350	1.2	0.134574322401564	1.6	0.508176723760061	0.000671655303945969	0.011107902440145	0.1268	0.0707	0.0052	0.0039	0.0075	0.0049	0.0042	0.0169	0.169	0.005	0.0054	0.0046	0.0829	0.0095	0.0048	0.0037	0.0038	0.1406	0.0854	0.0053	0.0038	0.0054	0.0229	0.0051	0.0069	0.1924
10	rs117841971	80699184	1.2	0.134574322401564	1.59	0.542287549749139	0.000953454404371197	0.0186690759947514	0.1273	0.0708	0.0052	0.0039	0.0075	0.0049	0.0042	0.0169	0.1688	0.0051	0.0054	0.0044	0.0826	0.0095	0.0047	0.0038	0.0038	0.141	0.0855	0.0052	0.0038	0.0053	0.0228	0.0051	0.0069	0.1921
10	rs72814050	80699243	1.2	0.134574322401564	1.59	0.542287549749139	0.000955055481154482	0.0186305093950997	0.1273	0.0708	0.0052	0.0039	0.0075	0.0049	0.0042	0.0169	0.1688	0.0051	0.0054	0.0044	0.0826	0.0095	0.0047	0.0038	0.0038	0.141	0.0855	0.0052	0.0038	0.0053	0.0228	0.0051	0.0069	0.1921
10	rs74811900	80700784	1.2	0.134574322401564	1.59	0.542287549749139	0.00100914519086142	0.0193306592881804	0.1274	0.0708	0.0052	0.0039	0.0075	0.0049	0.0042	0.0169	0.1687	0.0051	0.0054	0.0044	0.0825	0.0095	0.0047	0.0038	0.0039	0.1411	0.0856	0.0052	0.0038	0.0053	0.0228	0.0051	0.0069	0.192
10	rs117450696	80702012	1.2	0.134574322401564	1.58	0.577869115575703	0.000995806957778462	0.0184766326290751	0.1275	0.0708	0.0052	0.0038	0.0075	0.005	0.0042	0.0169	0.1687	0.0051	0.0054	0.0044	0.0825	0.0095	0.0047	0.0038	0.0039	0.1412	0.0856	0.0052	0.0038	0.0053	0.0228	0.0051	0.0069	0.192
10	rs72814051	80702014	1.2	0.134574322401564	1.58	0.577869115575703	0.000995806957778462	0.0184766326290751	0.1275	0.0708	0.0052	0.0038	0.0075	0.005	0.0042	0.0169	0.1687	0.0051	0.0054	0.0044	0.0825	0.0095	0.0047	0.0038	0.0039	0.1412	0.0856	0.0052	0.0038	0.0053	0.0228	0.0051	0.0069	0.192
10	rs41274614	80703091	1.2	0.134574322401564	1.58	0.577869115575703	0.000993322241657958	0.0172310061886586	0.1275	0.0708	0.0052	0.0038	0.0075	0.005	0.0042	0.0169	0.1686	0.0052	0.0054	0.0043	0.0824	0.0096	0.0047	0.0038	0.0039	0.1412	0.0856	0.0052	0.0038	0.0053	0.0228	0.005	0.0069	0.1919
10	rs10740488	80710535	1.2	0.134574322401564	1.56	0.653525583231	0.000880655530356993	0.0154253086006933	0.1277	0.0708	0.0052	0.0038	0.0075	0.005	0.0042	0.0169	0.1685	0.0052	0.0054	0.0043	0.0823	0.0096	0.0047	0.0038	0.0039	0.1414	0.0857	0.0052	0.0038	0.0053	0.0228	0.005	0.0069	0.1918
10	rs79034099	80710878	1.2	0.134574322401564	1.56	0.653525583231	0.000943894243493265	0.0174916657731638	0.1277	0.0708	0.0052	0.0038	0.0075	0.005	0.0042	0.0169	0.1685	0.0052	0.0054	0.0043	0.0822	0.0096	0.0047	0.0038	0.0039	0.1414	0.0858	0.0052	0.0038	0.0052	0.0228	0.005	0.0069	0.1918
10	rs77265037	80720337	1.2	0.134574322401564	1.56	0.653525583231	0.00169786296956952	0.0122374530174724	0.1284	0.0704	0.0052	0.0034	0.0075	0.0051	0.0042	0.0173	0.168	0.0053	0.0055	0.0042	0.0826	0.0096	0.0049	0.0039	0.004	0.1422	0.085	0.0053	0.0038	0.0054	0.0226	0.0051	0.0067	0.1909
10	rs117118732	80727961	1.2	0.134574322401564	1.41	1.42457320662932	0.00378457060535469	0.0101473999207277	0.1285	0.0705	0.0053	0.0033	0.0075	0.0052	0.0043	0.0174	0.1679	0.0053	0.0056	0.0042	0.0824	0.0096	0.005	0.0036	0.0041	0.1426	0.0848	0.0053	0.0038	0.0054	0.0226	0.005	0.0066	0.1905
10	rs11002761	80736089	1.19	0.153209069243504	1.33	1.99225932571379	0.00714361006044814	0.00917726755517757	0.1286	0.0703	0.0052	0.0032	0.0076	0.0053	0.0043	0.0176	0.1677	0.0054	0.0057	0.0042	0.0823	0.0097	0.005	0.0036	0.0042	0.1428	0.0845	0.0053	0.0039	0.0055	0.0225	0.005	0.0066	0.1902
10	rs10824685	80740543	1.19	0.153209069243504	1.28	2.40501694081552	0.00991271515417404	0.010665811130143	0.1286	0.0703	0.0052	0.0032	0.0076	0.0054	0.0043	0.0177	0.1678	0.0054	0.0058	0.0042	0.082	0.0097	0.0051	0.0037	0.0042	0.143	0.0843	0.0054	0.0039	0.0055	0.0225	0.005	0.0065	0.1898
10	rs117766814	80741970	1.19	0.153209069243504	1.27	2.49300607266657	0.0112758694959862	0.0137852112631742	0.1286	0.0702	0.0052	0.0032	0.0076	0.0055	0.0043	0.0177	0.1679	0.0055	0.0058	0.0043	0.0819	0.0097	0.0051	0.0037	0.0042	0.143	0.0842	0.0054	0.0039	0.0055	0.0225	0.005	0.0065	0.1897
10	rs74708495	80743410	1.19	0.153209069243504	1.27	2.49300607266657	0.0122258070304692	0.0125522483940766	0.1286	0.0702	0.0052	0.0032	0.0076	0.0055	0.0044	0.0178	0.1681	0.0055	0.0059	0.0043	0.0818	0.0097	0.0051	0.0037	0.0042	0.143	0.0841	0.0054	0.0039	0.0055	0.0225	0.005	0.0065	0.1896
10	rs78274189	80744388	1.19	0.153209069243504	1.25	2.67446410433266	0.0131327278649821	0.011377548202471	0.1287	0.0701	0.0052	0.0032	0.0076	0.0055	0.0044	0.0178	0.1683	0.0055	0.0059	0.0043	0.0815	0.0097	0.0051	0.0037	0.0042	0.1432	0.0841	0.0054	0.0039	0.0055	0.0226	0.0051	0.0065	0.1893
10	rs9633599	80753603	1.19	0.153209069243504	1.25	2.67446410433266	0.0209690753810904	0.00953175162733542	0.1287	0.0697	0.0053	0.0033	0.0078	0.0057	0.0046	0.018	0.1681	0.0056	0.0062	0.0046	0.0809	0.0098	0.0055	0.0039	0.0042	0.1429	0.0832	0.0055	0.0039	0.0058	0.0229	0.0053	0.0066	0.1883
10	rs12778145	80757585	1.19	0.153209069243504	1.25	2.67446410433266	0.0223029413430472	0.00955930625727686	0.1287	0.0696	0.0053	0.0032	0.0078	0.0057	0.0046	0.018	0.1682	0.0056	0.0064	0.0047	0.0809	0.0098	0.0055	0.0039	0.0042	0.1429	0.083	0.0056	0.0039	0.0059	0.023	0.0053	0.0066	0.1882
10	rs10509404	80759722	1.19	0.153209069243504	1.25	2.67446410433266	0.023638375444407	0.011197418758282	0.1287	0.0696	0.0053	0.0032	0.0078	0.0056	0.0046	0.0178	0.1684	0.0056	0.0064	0.0047	0.0809	0.0099	0.0056	0.0039	0.0042	0.143	0.0828	0.0056	0.0038	0.0059	0.0231	0.0052	0.0067	0.188
10	rs67847984	80760441	1.19	0.153209069243504	1.25	2.67446410433266	0.0238435269312032	0.0120505153793336	0.1287	0.0696	0.0053	0.0032	0.0078	0.0056	0.0046	0.0178	0.1684	0.0056	0.0065	0.0047	0.0808	0.0099	0.0056	0.0039	0.0042	0.143	0.0827	0.0056	0.0038	0.0059	0.0231	0.0052	0.0068	0.1879
10	rs1060628	80766007	1.19	0.153209069243504	1.25	2.67446410433266	0.0276923049496061	0.020404430872072	0.1287	0.0695	0.0053	0.0032	0.0079	0.0056	0.0046	0.0175	0.1689	0.0057	0.0067	0.0046	0.0806	0.0102	0.0057	0.0039	0.0042	0.1432	0.0823	0.0057	0.0037	0.006	0.0232	0.0051	0.007	0.1875
10	rs75503108	80766243	1.19	0.153209069243504	1.25	2.67446410433266	0.0282080964323004	0.0210131208452679	0.1287	0.0695	0.0053	0.0032	0.0079	0.0056	0.0046	0.0175	0.1689	0.0057	0.0067	0.0046	0.0806	0.0102	0.0057	0.0039	0.0042	0.1432	0.0823	0.0057	0.0037	0.006	0.0232	0.0051	0.007	0.1874
10	rs34969891	80766357	1.19	0.153209069243504	1.24	2.76794258147575	0.028396322930034	0.0213412895040986	0.1287	0.0695	0.0053	0.0032	0.0079	0.0056	0.0046	0.0175	0.1689	0.0057	0.0067	0.0046	0.0806	0.0102	0.0057	0.0039	0.0042	0.1432	0.0823	0.0057	0.0037	0.006	0.0232	0.0051	0.007	0.1874
10	rs61851331	80773851	1.19	0.153209069243504	1.24	2.76794258147575	0.0298077085749893	0.0282244174042036	0.1288	0.0694	0.0052	0.0032	0.0079	0.0056	0.0046	0.0174	0.1692	0.0058	0.0067	0.0047	0.0806	0.0103	0.0057	0.0038	0.0042	0.1431	0.0823	0.0057	0.0038	0.006	0.0232	0.005	0.0071	0.1871
10	rs78644802	80774636	1.19	0.153209069243504	1.24	2.76794258147575	0.0302579998590907	0.0294595745279191	0.1288	0.0694	0.0052	0.0032	0.0079	0.0055	0.0046	0.0174	0.1692	0.0058	0.0067	0.0047	0.0805	0.0103	0.0057	0.0038	0.0041	0.1431	0.0823	0.0057	0.0038	0.006	0.0232	0.005	0.0071	0.1871
10	rs3802643	80783166	1.19	0.153209069243504	1.24	2.76794258147575	0.0348985477903304	0.0441692079154671	0.1288	0.0692	0.0051	0.0032	0.008	0.0055	0.0046	0.0174	0.1699	0.0058	0.0068	0.0049	0.0804	0.0106	0.0056	0.0038	0.0041	0.1429	0.0823	0.0057	0.0038	0.006	0.0232	0.0049	0.0071	0.1863
10	rs3910578	80795378	1.19	0.153209069243504	1.24	2.76794258147575	0.0429014013136808	0.0666870160344164	0.129	0.0688	0.0051	0.0033	0.0081	0.0054	0.0046	0.0174	0.1709	0.0059	0.0068	0.0048	0.0802	0.0109	0.0055	0.0038	0.0041	0.1431	0.0821	0.0057	0.0038	0.006	0.0232	0.0047	0.0072	0.1858
10	rs36153092	80797963	1.19	0.153209069243504	1.24	2.76794258147575	0.0500786954338031	0.0773578385758807	0.129	0.0687	0.0051	0.0033	0.0081	0.0054	0.0045	0.0174	0.171	0.0059	0.0069	0.0048	0.0802	0.0109	0.0055	0.0038	0.0041	0.1431	0.0821	0.0057	0.0038	0.006	0.0232	0.0047	0.0072	0.1857
10	rs12761165	80799320	1.19	0.153209069243504	1.25	2.67446410433266	0.050407966161575	0.0771380565678029	0.1291	0.0687	0.0051	0.0033	0.0081	0.0054	0.0045	0.0174	0.171	0.0059	0.0069	0.0048	0.0802	0.0109	0.0056	0.0038	0.0041	0.1431	0.082	0.0057	0.0038	0.006	0.0233	0.0047	0.0072	0.1855
10	rs12572263	80801135	1.19	0.153209069243504	1.26	2.58282016440281	0.0604127935561747	0.0913948065546987	0.1292	0.0687	0.0051	0.0033	0.0081	0.0054	0.0045	0.0173	0.1711	0.0059	0.0069	0.0048	0.0801	0.0109	0.0056	0.0038	0.0041	0.1431	0.082	0.0057	0.0038	0.006	0.0233	0.0047	0.0072	0.1854
10	rs67372909	80805016	1.2	0.134574322401564	1.27	2.49300607266657	0.0712764414046486	0.0880485892603067	0.1294	0.0688	0.005	0.0032	0.0081	0.0054	0.0045	0.0173	0.1716	0.0059	0.0069	0.0047	0.08	0.0109	0.0055	0.0037	0.004	0.1433	0.0817	0.0057	0.0038	0.0059	0.0232	0.0046	0.0072	0.1856
10	rs1149729	80807633	1.19	0.153209069243504	1.28	2.40501694081552	0.17269612575082	0.226678834282372	0.1293	0.0694	0.0039	0.003	0.0085	0.0046	0.004	0.0168	0.1759	0.0053	0.0072	0.0042	0.083	0.011	0.0045	0.0024	0.0036	0.1419	0.0815	0.0065	0.0037	0.0048	0.0232	0.0037	0.0066	0.1877
10	rs10740494	80808667	1.18	0.173671271070618	1.28	2.40501694081552	0.280795110120481	0.321531407595795	0.129	0.0694	0.0037	0.003	0.0088	0.0044	0.0039	0.0167	0.1767	0.0051	0.0071	0.0041	0.084	0.0111	0.0042	0.0022	0.0039	0.1412	0.0816	0.0066	0.0036	0.0045	0.0233	0.0035	0.0065	0.1881
10	rs1561441	80816185	1.17	0.196050020118376	1.29	2.31884767120196	0.226902895368779	0.337054780545541	0.1295	0.0692	0.004	0.003	0.0088	0.0041	0.0036	0.0165	0.1761	0.0049	0.0072	0.0038	0.0838	0.0111	0.0039	0.0019	0.0036	0.142	0.0821	0.0066	0.0038	0.0041	0.0236	0.0035	0.0064	0.189
10	rs7910036	80818679	1.17	0.196050020118376	1.29	2.31884767120196	0.189402683117941	0.270749743764592	0.1295	0.0693	0.004	0.003	0.0088	0.0041	0.0036	0.0165	0.176	0.0049	0.0072	0.0038	0.0838	0.0111	0.0039	0.0019	0.0036	0.142	0.0822	0.0066	0.0038	0.0041	0.0236	0.0036	0.0064	0.189
10	rs704017	80819132	1.17	0.196050020118376	1.3	2.23449294624366	0.176698598661431	0.234454778689623	0.1295	0.0693	0.004	0.003	0.0088	0.0041	0.0036	0.0165	0.176	0.0049	0.0072	0.0038	0.0838	0.0111	0.0039	0.0019	0.0036	0.142	0.0824	0.0066	0.0038	0.0041	0.0236	0.0036	0.0064	0.189
10	rs704015	80821208	1.17	0.196050020118376	1.3	2.23449294624366	0.168923572763161	0.211173207027772	0.1294	0.0694	0.0041	0.003	0.0088	0.0041	0.0036	0.0165	0.176	0.0048	0.0072	0.0038	0.0838	0.0111	0.0039	0.0019	0.0035	0.1421	0.0825	0.0066	0.0038	0.004	0.0236	0.0036	0.0064	0.1891
10	rs79324861	80825867	1.17	0.196050020118376	1.3	2.23449294624366	0.161696139051417	0.1696904163356	0.1293	0.0697	0.0042	0.003	0.0087	0.004	0.0035	0.0165	0.1761	0.0047	0.0071	0.0038	0.0838	0.0111	0.004	0.0018	0.0034	0.1423	0.0827	0.0063	0.0036	0.004	0.0237	0.0036	0.0062	0.1893
10	rs11002805	80825897	1.17	0.196050020118376	1.36	1.76614159413628	0.161661672249125	0.16870356327406	0.1293	0.0697	0.0042	0.003	0.0087	0.004	0.0035	0.0165	0.1761	0.0047	0.0071	0.0038	0.0838	0.0111	0.004	0.0018	0.0034	0.1424	0.0827	0.0063	0.0036	0.004	0.0237	0.0036	0.0062	0.1893
10	rs7087678	80827506	1.17	0.196050020118376	1.39	1.55595320949678	0.14214031950158	0.152906573377713	0.1293	0.0697	0.0042	0.003	0.0087	0.0039	0.0035	0.0165	0.1761	0.0048	0.0069	0.0038	0.0836	0.0111	0.0041	0.0018	0.0034	0.1424	0.0828	0.0063	0.0036	0.004	0.0237	0.0036	0.0063	0.1894
10	rs76184639	80829483	1.17	0.196050020118376	1.39	1.55595320949678	0.133550337172167	0.158271656777745	0.1292	0.0697	0.0042	0.003	0.0086	0.0039	0.0035	0.0164	0.1761	0.0048	0.0069	0.0038	0.0836	0.0111	0.0041	0.0017	0.0034	0.1425	0.0829	0.0062	0.0035	0.0039	0.0237	0.0036	0.0063	0.1897
10	rs12415516	80829654	1.17	0.196050020118376	1.39	1.55595320949678	0.133027956174427	0.154910747788584	0.1292	0.0697	0.0042	0.003	0.0086	0.0039	0.0035	0.0164	0.1761	0.0048	0.0069	0.0037	0.0836	0.0111	0.0041	0.0017	0.0034	0.1425	0.0829	0.0062	0.0035	0.0039	0.0237	0.0036	0.0063	0.1897
10	rs1337982	80832067	1.17	0.196050020118376	1.41	1.42457320662932	0.108554723208056	0.130052872449655	0.1292	0.0696	0.0042	0.003	0.0086	0.0039	0.0036	0.0163	0.1761	0.0047	0.0068	0.0037	0.0835	0.0111	0.0042	0.0019	0.0034	0.1426	0.0829	0.0062	0.0035	0.0039	0.0236	0.0036	0.0063	0.1898
10	rs12263636	80833662	1.17	0.196050020118376	1.45	1.18248085352797	0.0915217990948148	0.114531273468107	0.1292	0.0695	0.0043	0.0031	0.0085	0.0041	0.0037	0.0163	0.1762	0.0047	0.0067	0.0037	0.0831	0.0111	0.0044	0.0019	0.0034	0.1427	0.0829	0.0062	0.0036	0.0039	0.0237	0.0037	0.0065	0.1896
10	rs10824713	80835868	1.17	0.196050020118376	1.45	1.18248085352797	0.0928433254356482	0.101399902916346	0.1294	0.0691	0.0044	0.0034	0.0085	0.0044	0.004	0.0161	0.1755	0.0047	0.0067	0.0035	0.0823	0.0111	0.0045	0.0021	0.0034	0.1432	0.0834	0.0062	0.0036	0.0041	0.0237	0.0037	0.0065	0.1892
10	rs79300793	80836314	1.17	0.196050020118376	1.45	1.18248085352797	0.096652770788914	0.108432939731538	0.1293	0.0691	0.0044	0.0034	0.0085	0.0044	0.004	0.0161	0.1754	0.0047	0.0067	0.0035	0.0823	0.0111	0.0045	0.0021	0.0034	0.1432	0.0834	0.0062	0.0036	0.0041	0.0237	0.0037	0.0065	0.1891
10	rs7091873	80837325	1.17	0.196050020118376	1.45	1.18248085352797	0.0920098583727754	0.112314398867816	0.1294	0.0691	0.0044	0.0034	0.0084	0.0045	0.004	0.0161	0.175	0.0047	0.0066	0.0035	0.0824	0.0111	0.0046	0.0021	0.0034	0.1435	0.0835	0.0062	0.0036	0.0041	0.0236	0.0038	0.0065	0.1889
10	rs704010	80841148	1.17	0.196050020118376	1.48	1.01867282088958	0.0920587545233605	0.113847400842463	0.1287	0.069	0.0041	0.0036	0.0083	0.0047	0.0045	0.0158	0.1736	0.0047	0.0065	0.0035	0.0835	0.011	0.0051	0.0023	0.0035	0.1438	0.0838	0.0063	0.0038	0.0041	0.0234	0.0039	0.0068	0.1884
10	rs1250004	80846655	1.17	0.196050020118376	1.49	0.967391925764805	0.117757368682104	0.135479749741166	0.1277	0.069	0.0042	0.0038	0.0082	0.0051	0.0051	0.0155	0.1718	0.0049	0.0065	0.0035	0.084	0.0111	0.0054	0.0025	0.0036	0.1435	0.0838	0.0063	0.0041	0.0042	0.0232	0.0041	0.0072	0.1883
10	rs111363873	80850455	1.17	0.196050020118376	1.5	0.917750694748585	0.120686365978107	0.147514002725203	0.1276	0.069	0.0042	0.0039	0.0082	0.0051	0.0051	0.0154	0.1718	0.0049	0.0065	0.0035	0.084	0.0111	0.0055	0.0025	0.0036	0.1433	0.0839	0.0063	0.0041	0.0042	0.0231	0.0041	0.0072	0.1884
10	rs2012869	80853407	1.17	0.196050020118376	1.5	0.917750694748585	0.121934336499583	0.154910747788584	0.1274	0.0689	0.0043	0.0039	0.0081	0.0052	0.0052	0.0154	0.1717	0.005	0.0065	0.0036	0.084	0.0111	0.0055	0.0025	0.0036	0.1428	0.0842	0.0063	0.0042	0.0042	0.023	0.0041	0.0073	0.1886
10	rs79357024	80854938	1.17	0.196050020118376	1.5	0.917750694748585	0.133089348731686	0.184425714497837	0.1272	0.0687	0.0043	0.0041	0.0081	0.0053	0.0055	0.0153	0.1715	0.005	0.0065	0.0035	0.0839	0.011	0.0056	0.0027	0.0037	0.1427	0.0843	0.0062	0.0041	0.0041	0.023	0.0042	0.0074	0.1888
10	rs11002813	80857533	1.16	0.220431575918666	1.5	0.917750694748585	0.118528409059281	0.221902871744182	0.1262	0.0687	0.0043	0.0042	0.0079	0.0055	0.0056	0.015	0.171	0.0052	0.0065	0.0036	0.0844	0.011	0.0057	0.0029	0.0038	0.1417	0.0847	0.0061	0.0042	0.0043	0.0223	0.0043	0.0074	0.19
10	rs56038371	80859755	1.16	0.220431575918666	1.5	0.917750694748585	0.120975892625724	0.215122767138093	0.1257	0.0687	0.0044	0.0042	0.0078	0.0057	0.0058	0.0149	0.1707	0.0053	0.0063	0.0036	0.0846	0.0109	0.0057	0.0029	0.0039	0.1414	0.0848	0.0062	0.0043	0.0044	0.0223	0.0043	0.0075	0.1902
10	rs11595891	80861077	1.16	0.220431575918666	1.5	0.917750694748585	0.136274159170973	0.226134444403144	0.1258	0.0685	0.0044	0.0041	0.0079	0.0058	0.006	0.0148	0.1704	0.0053	0.0063	0.0036	0.0848	0.0109	0.0057	0.003	0.004	0.1412	0.0848	0.0062	0.0043	0.0044	0.0223	0.0044	0.0075	0.19
10	rs11002820	80863738	1.17	0.196050020118376	1.5	0.917750694748585	0.114143949292543	0.283166483432737	0.1256	0.0689	0.0041	0.0042	0.0077	0.0059	0.0061	0.0145	0.1699	0.0053	0.0059	0.0035	0.0857	0.0108	0.0056	0.0031	0.0041	0.1409	0.085	0.0064	0.0041	0.0045	0.0222	0.0046	0.0076	0.1901
10	rs1092116	80866164	1.17	0.196050020118376	1.5	0.917750694748585	0.116847531707673	0.296344187027406	0.1258	0.0689	0.0041	0.0043	0.0076	0.006	0.0062	0.0145	0.1696	0.0054	0.0059	0.0035	0.0861	0.0107	0.0055	0.0031	0.0042	0.1406	0.0851	0.0064	0.0042	0.0045	0.0221	0.0047	0.0076	0.1896
10	rs10824718	80866496	1.17	0.196050020118376	1.49	0.967391925764805	0.115434565887241	0.293741383962787	0.1258	0.0689	0.0041	0.0043	0.0076	0.006	0.0062	0.0145	0.1696	0.0054	0.0059	0.0035	0.0862	0.0107	0.0055	0.0031	0.0042	0.1406	0.0851	0.0064	0.0042	0.0045	0.0221	0.0047	0.0076	0.1896
10	rs7914988	80870324	1.17	0.196050020118376	1.49	0.967391925764805	0.0894418105494577	0.311984515203109	0.1258	0.0686	0.0042	0.0043	0.0072	0.0061	0.0062	0.0144	0.1689	0.0055	0.0059	0.0036	0.0872	0.0109	0.0056	0.0032	0.0041	0.14	0.085	0.0064	0.0042	0.0045	0.022	0.005	0.0077	0.1896
10	rs55932442	80870818	1.17	0.196050020118376	1.49	0.967391925764805	0.0879847905876434	0.354161096644246	0.1259	0.0686	0.0042	0.0043	0.0072	0.0061	0.0061	0.0144	0.1689	0.0055	0.0059	0.0037	0.0871	0.0109	0.0055	0.0032	0.0041	0.1401	0.0849	0.0064	0.0043	0.0044	0.022	0.005	0.0077	0.1897
10	rs1765880	80873242	1.17	0.196050020118376	1.49	0.967391925764805	0.0734772397943387	0.318622093693423	0.1261	0.0684	0.0042	0.0043	0.007	0.006	0.006	0.0144	0.1688	0.0056	0.006	0.0039	0.0872	0.0109	0.0054	0.0032	0.0039	0.14	0.0848	0.0063	0.0045	0.0043	0.022	0.005	0.0077	0.19
10	rs17557872	80873608	1.17	0.196050020118376	1.51	0.869735485018148	0.0677447250171315	0.308861233876846	0.126	0.0684	0.0041	0.0043	0.0069	0.006	0.006	0.0144	0.1687	0.0056	0.006	0.0039	0.0873	0.0109	0.0054	0.0032	0.0039	0.14	0.0848	0.0063	0.0045	0.0044	0.022	0.005	0.0077	0.1901
10	rs11818019	80873647	1.17	0.196050020118376	1.5	0.917750694748585	0.0885562330401147	0.325057197840578	0.126	0.0684	0.0041	0.0043	0.0069	0.006	0.0062	0.0144	0.1687	0.0056	0.006	0.0039	0.0874	0.0109	0.0054	0.0032	0.0039	0.1397	0.0848	0.0064	0.0045	0.0044	0.022	0.0049	0.0077	0.1902
10	rs78092649	80876651	1.19	0.153209069243504	1.5	0.917750694748585	0.0694245301287284	0.263862866923018	0.1251	0.0688	0.0045	0.0043	0.0065	0.0055	0.0067	0.0145	0.1646	0.0058	0.0064	0.0043	0.0876	0.0102	0.0057	0.004	0.0038	0.1397	0.0851	0.0059	0.005	0.0046	0.0225	0.0054	0.0087	0.1907
10	rs704005	80877090	1.18	0.173671271070618	1.5	0.917750694748585	0.0779657881904275	0.225808014902499	0.1248	0.0689	0.0046	0.0043	0.0063	0.0054	0.0068	0.0145	0.1634	0.0059	0.0065	0.0044	0.0876	0.0101	0.0057	0.0042	0.0037	0.1398	0.0852	0.0058	0.0052	0.0047	0.0227	0.0056	0.009	0.1908
10	rs7903880	80880118	1.18	0.173671271070618	1.47	1.07160640764864	0.0685104584799495	0.152335667449292	0.1239	0.0696	0.0048	0.0041	0.0061	0.0049	0.0069	0.0141	0.1618	0.006	0.0067	0.005	0.0881	0.0097	0.006	0.0046	0.0036	0.14	0.0854	0.0056	0.0052	0.0051	0.0228	0.006	0.0089	0.191
10	rs11002835	80880900	1.18	0.173671271070618	1.46	1.12620512571235	0.070264242098958	0.166834099254973	0.1236	0.0697	0.0048	0.0041	0.006	0.0047	0.0069	0.014	0.1616	0.0059	0.0067	0.005	0.0882	0.0097	0.006	0.0047	0.0036	0.1404	0.0861	0.0056	0.0052	0.0051	0.0227	0.006	0.009	0.1907
10	rs704003	80881987	1.18	0.173671271070618	1.46	1.12620512571235	0.122517458026362	0.17127355698756	0.1231	0.0696	0.0049	0.0042	0.0059	0.0046	0.0071	0.0139	0.1611	0.0056	0.0068	0.0048	0.0882	0.0097	0.0059	0.0048	0.0036	0.1409	0.0872	0.0056	0.0052	0.0052	0.0227	0.0061	0.0089	0.1904
10	rs11002842	80883271	1.18	0.173671271070618	1.47	1.07160640764864	0.149763923420319	0.181687572606014	0.1231	0.0695	0.0046	0.0042	0.0056	0.0045	0.0071	0.0145	0.1614	0.0054	0.007	0.0046	0.0883	0.0098	0.0057	0.0048	0.0035	0.1415	0.0879	0.0055	0.005	0.0052	0.0225	0.0059	0.0087	0.1896
10	rs1866157	80883311	1.18	0.173671271070618	1.48	1.01867282088958	0.150588901346819	0.153955216378419	0.1231	0.0695	0.0046	0.0042	0.0056	0.0045	0.0071	0.0146	0.1615	0.0054	0.007	0.0046	0.0883	0.0098	0.0058	0.0048	0.0035	0.1415	0.0879	0.0055	0.005	0.0052	0.0225	0.0059	0.0087	0.1896
10	rs7894967	80885231	1.18	0.173671271070618	1.48	1.01867282088958	0.147991136523126	0.17018459656638	0.1235	0.0697	0.0045	0.0042	0.0056	0.0043	0.007	0.0148	0.1618	0.0054	0.0071	0.0046	0.0881	0.0099	0.0057	0.0049	0.0034	0.1418	0.0881	0.0054	0.0051	0.0052	0.0225	0.0059	0.0085	0.1888
10	rs58567997	80886412	1.18	0.173671271070618	1.48	1.01867282088958	0.129375626241237	0.164971953040269	0.1236	0.0698	0.0045	0.0041	0.0056	0.0042	0.0069	0.0151	0.1616	0.0054	0.0071	0.0046	0.0879	0.0099	0.0057	0.0049	0.0035	0.142	0.088	0.0055	0.0052	0.0052	0.0224	0.0059	0.0085	0.1886
10	rs4979845	80890674	1.18	0.173671271070618	1.48	1.01867282088958	0.177389036835351	0.242871364984667	0.1236	0.0699	0.0046	0.0041	0.0056	0.0042	0.007	0.015	0.1618	0.0054	0.0071	0.0046	0.0878	0.0098	0.0057	0.0049	0.0035	0.1422	0.0881	0.0052	0.0052	0.0052	0.0223	0.006	0.0085	0.1884
10	rs704001	80892882	1.18	0.173671271070618	1.48	1.01867282088958	0.198205874033917	0.260895773789267	0.1237	0.07	0.0046	0.004	0.0056	0.0041	0.0071	0.015	0.1617	0.0054	0.0071	0.0045	0.0879	0.0098	0.0056	0.0049	0.0035	0.1422	0.0881	0.0052	0.0052	0.0051	0.0223	0.0059	0.0085	0.1884
10	rs80006832	80893154	1.18	0.173671271070618	1.48	1.01867282088958	0.203046629270683	0.244543723288683	0.1237	0.0701	0.0046	0.004	0.0056	0.0041	0.0071	0.015	0.1617	0.0054	0.0071	0.0045	0.0879	0.0098	0.0056	0.0049	0.0035	0.1422	0.0881	0.0052	0.0052	0.0051	0.0223	0.0059	0.0084	0.1884
10	rs72816256	80894341	1.18	0.173671271070618	1.48	1.01867282088958	0.230179188510995	0.270404093280546	0.1237	0.0702	0.0046	0.004	0.0056	0.0041	0.0072	0.0149	0.1616	0.0054	0.0071	0.0045	0.088	0.0099	0.0056	0.0049	0.0035	0.1421	0.0882	0.0052	0.0052	0.0051	0.0223	0.0059	0.0084	0.1884
10	rs12572275	80896251	1.18	0.173671271070618	1.48	1.01867282088958	0.274301914631375	0.230282445948901	0.1237	0.0704	0.0046	0.004	0.0056	0.004	0.0073	0.0149	0.1614	0.0054	0.0071	0.0046	0.0881	0.0099	0.0055	0.0049	0.0035	0.142	0.0883	0.0052	0.0051	0.0051	0.0224	0.0058	0.0084	0.1884
10	rs12359276	80898721	1.18	0.173671271070618	1.48	1.01867282088958	0.261199423439713	0.274213749542142	0.1238	0.0705	0.0046	0.004	0.0056	0.004	0.0073	0.0148	0.1615	0.0054	0.0071	0.0045	0.0883	0.0098	0.0053	0.0049	0.0035	0.1423	0.0884	0.0052	0.0051	0.005	0.0224	0.0057	0.0084	0.1884
10	rs1769758	80898969	1.18	0.173671271070618	1.49	0.967391925764805	0.2399919579873	0.237433968677813	0.1237	0.0705	0.0046	0.0041	0.0056	0.004	0.0073	0.0148	0.1614	0.0054	0.0071	0.0046	0.0883	0.0097	0.0052	0.0049	0.0035	0.1423	0.0884	0.0052	0.0051	0.0051	0.0226	0.0056	0.0084	0.1884
10	rs111646417	80899659	1.18	0.173671271070618	1.5	0.917750694748585	0.223403796870165	0.368347305400649	0.1241	0.0706	0.0045	0.004	0.0055	0.0039	0.0072	0.0149	0.1616	0.0053	0.007	0.0045	0.0886	0.0095	0.0051	0.005	0.0034	0.1426	0.0888	0.0052	0.0051	0.005	0.0226	0.0056	0.0082	0.1878
10	rs117276957	80901024	1.18	0.173671271070618	1.5	0.917750694748585	0.137054009073084	0.312586216985442	0.1251	0.0709	0.0042	0.0039	0.0052	0.0038	0.0068	0.0151	0.1622	0.005	0.0068	0.0044	0.0893	0.0092	0.0049	0.0051	0.0033	0.1434	0.0897	0.0053	0.0052	0.0048	0.0226	0.0054	0.0077	0.1863
10	rs11002851	80903475	1.16	0.220431575918666	1.5	0.917750694748585	0.127722148755503	0.579541575033783	0.1268	0.0714	0.0038	0.0038	0.0047	0.0036	0.0063	0.0156	0.1631	0.0045	0.0064	0.0041	0.0905	0.0086	0.0045	0.0053	0.0031	0.1449	0.0914	0.0054	0.0054	0.0043	0.0226	0.0052	0.0068	0.1835
10	rs59674332	80905837	1.15	0.246899131395369	1.51	0.869735485018148	0.13370421344643	0.604115205272134	0.1269	0.0715	0.0038	0.0037	0.0047	0.0036	0.0062	0.0157	0.1632	0.0044	0.0064	0.0041	0.0906	0.0085	0.0044	0.0053	0.003	0.1451	0.0915	0.0054	0.0055	0.0043	0.0226	0.0051	0.0067	0.1833
10	rs703996	80919676	1.15	0.246899131395369	1.58	0.577869115575703	0.101024823912523	0.461551425041483	0.1271	0.0716	0.0038	0.0037	0.0046	0.0036	0.0063	0.0158	0.1633	0.0044	0.0063	0.004	0.0907	0.0084	0.0044	0.0054	0.0031	0.1452	0.0917	0.0054	0.0055	0.0042	0.0226	0.0051	0.0066	0.1829
10	rs4980038	80920370	1.15	0.246899131395369	1.61	0.475515229965307	0.0956725751022821	0.42476963174179	0.1271	0.0716	0.0038	0.0037	0.0046	0.0036	0.0063	0.0158	0.1633	0.0044	0.0063	0.004	0.0908	0.0084	0.0044	0.0054	0.0031	0.1453	0.0918	0.0054	0.0055	0.0042	0.0226	0.0051	0.0066	0.1829
10	rs1749824	80923862	1.15	0.246899131395369	1.63	0.414449909043039	0.0880323211150322	0.327251290698633	0.1272	0.0719	0.0038	0.0037	0.0046	0.0036	0.0062	0.0158	0.1633	0.0043	0.0063	0.0041	0.0907	0.0084	0.0043	0.0054	0.0031	0.1453	0.0918	0.0052	0.0055	0.0042	0.0227	0.0051	0.0066	0.1828
10	rs1769756	80924404	1.15	0.246899131395369	1.63	0.414449909043039	0.0828785039729586	0.306704457765356	0.1273	0.0718	0.0037	0.0037	0.0046	0.0036	0.0062	0.0159	0.1636	0.0043	0.0062	0.004	0.0907	0.0083	0.0043	0.0054	0.0031	0.1454	0.092	0.0052	0.0055	0.004	0.0228	0.0051	0.0066	0.1828
10	rs10824725	80927961	1.15	0.246899131395369	1.63	0.414449909043039	0.0705318668185032	0.296462660939529	0.1272	0.0719	0.0037	0.0037	0.0046	0.0035	0.0061	0.016	0.1637	0.0043	0.0063	0.0041	0.0905	0.0084	0.0042	0.0053	0.0031	0.1454	0.0921	0.0052	0.0055	0.004	0.0229	0.0051	0.0067	0.1827
10	rs703991	80929130	1.15	0.246899131395369	1.68	0.285465824887251	0.0680261831434473	0.305388652486261	0.1271	0.0719	0.0037	0.0038	0.0046	0.0035	0.006	0.016	0.1637	0.0042	0.0063	0.0041	0.0905	0.0084	0.0042	0.0053	0.0031	0.1454	0.0922	0.0052	0.0055	0.0039	0.0229	0.0051	0.0067	0.1826
10	rs703990	80930439	1.15	0.246899131395369	1.68	0.285465824887251	0.054403892043909	0.252283357420548	0.127	0.072	0.0037	0.0038	0.0046	0.0035	0.006	0.016	0.1637	0.0042	0.0063	0.0041	0.0906	0.0084	0.0042	0.0053	0.0031	0.1455	0.0922	0.0052	0.0055	0.0039	0.0229	0.0051	0.0067	0.1826
10	rs117575353	80932959	1.15	0.246899131395369	1.68	0.285465824887251	0.0635369545915299	0.293268893540152	0.127	0.072	0.0037	0.0038	0.0046	0.0037	0.0061	0.0161	0.1637	0.0042	0.0062	0.0041	0.0907	0.0084	0.0042	0.0053	0.0031	0.1455	0.0921	0.0052	0.0054	0.0039	0.0229	0.0051	0.0067	0.1825
10	rs72816276	80936070	1.14	0.275532638758866	1.69	0.263511633917478	0.0205610389960459	0.250256959150218	0.1261	0.0725	0.0038	0.0035	0.0044	0.0036	0.0054	0.0163	0.1636	0.0039	0.0057	0.0042	0.0927	0.0092	0.0039	0.0051	0.0032	0.1459	0.0921	0.0054	0.0057	0.0038	0.0228	0.0051	0.0066	0.1816
10	rs7904399	80940611	1.14	0.275532638758866	1.7	0.24276969786222	0.0143509662689106	0.209897476102261	0.1256	0.0726	0.0038	0.0036	0.0043	0.0037	0.0053	0.0165	0.1637	0.0039	0.0055	0.0043	0.0933	0.0093	0.0039	0.005	0.0033	0.1459	0.0919	0.0054	0.0058	0.0037	0.0228	0.0051	0.0066	0.1812
10	rs12571751	80942631	1.14	0.275532638758866	1.69	0.263511633917478	0.0132471303663028	0.207882820614509	0.1254	0.0729	0.0038	0.0037	0.0043	0.0037	0.0053	0.0165	0.1638	0.0039	0.0055	0.0042	0.0938	0.0093	0.0039	0.0051	0.0033	0.1458	0.0919	0.0054	0.0058	0.0037	0.0228	0.0051	0.0065	0.181
10	rs72816286	80942901	1.13	0.306408690300974	1.69	0.263511633917478	0.0142093823363096	0.238097650956508	0.1254	0.0729	0.0038	0.0037	0.0042	0.0037	0.0052	0.0165	0.1638	0.0039	0.0055	0.0042	0.0939	0.0093	0.0038	0.0051	0.0033	0.1458	0.0918	0.0054	0.0058	0.0037	0.0228	0.005	0.0065	0.181
10	rs11813890	80945005	1.13	0.306408690300974	1.69	0.263511633917478	0.0120406916348335	0.229407151379004	0.1254	0.0728	0.0037	0.0037	0.0042	0.0037	0.0051	0.0165	0.1638	0.004	0.0056	0.0042	0.0942	0.0093	0.0038	0.005	0.0032	0.1459	0.0917	0.0054	0.0059	0.0037	0.0227	0.005	0.0065	0.181
10	rs703974	80948593	1.13	0.306408690300974	1.7	0.24276969786222	0.0114235475924331	0.196347354698045	0.1253	0.0728	0.0036	0.0037	0.0042	0.0037	0.0051	0.0166	0.1639	0.004	0.0056	0.0042	0.0943	0.0093	0.0038	0.005	0.0032	0.1458	0.0916	0.0054	0.0059	0.0037	0.0227	0.005	0.0065	0.1811
10	rs703965	80955067	1.13	0.306408690300974	1.7	0.24276969786222	0.0078350244473787	0.164190091256066	0.1251	0.0727	0.0036	0.0037	0.0042	0.0037	0.0049	0.0167	0.1639	0.004	0.0056	0.0042	0.0946	0.0094	0.0038	0.005	0.0032	0.1461	0.0913	0.0055	0.006	0.0037	0.0227	0.005	0.0065	0.1811
10	rs117872143	80959657	1.13	0.306408690300974	1.7	0.24276969786222	0.0112815227544142	0.1250623182738	0.123	0.0725	0.0038	0.0037	0.0042	0.0041	0.0053	0.0168	0.1625	0.0045	0.0056	0.0043	0.095	0.0098	0.0039	0.0048	0.0034	0.1456	0.0901	0.0056	0.0066	0.0038	0.0231	0.005	0.0069	0.1824
10	rs746167	80967121	1.12	0.339600448506511	1.7	0.24276969786222	0.0128125846092691	0.101645008448666	0.1222	0.0724	0.0039	0.0037	0.0043	0.0043	0.0054	0.0168	0.1619	0.0047	0.0056	0.0043	0.0951	0.01	0.0039	0.0048	0.0035	0.1454	0.0896	0.0057	0.0068	0.0039	0.0233	0.005	0.0071	0.1829
10	rs11002867	80968658	1.12	0.339600448506511	1.71	0.223208546872115	0.0126331596006609	0.0926525454167804	0.1222	0.0724	0.0039	0.0037	0.0043	0.0043	0.0054	0.0168	0.1619	0.0047	0.0056	0.0043	0.095	0.01	0.004	0.0048	0.0035	0.1455	0.0896	0.0057	0.0068	0.0039	0.0233	0.005	0.0071	0.1828
10	rs112321578	80973056	1.12	0.339600448506511	1.71	0.223208546872115	0.0142093823363096	0.083993131630829	0.122	0.0723	0.0039	0.0037	0.0043	0.0043	0.0054	0.0168	0.1619	0.0048	0.0056	0.0043	0.0951	0.01	0.004	0.0047	0.0035	0.1456	0.0896	0.0057	0.0068	0.0039	0.0233	0.005	0.0071	0.1827
10	rs76087804	80973926	1.12	0.339600448506511	1.71	0.223208546872115	0.0145208787972233	0.080312573535994	0.122	0.0723	0.0039	0.0037	0.0043	0.0043	0.0055	0.0168	0.1619	0.0048	0.0056	0.0043	0.0951	0.01	0.004	0.0048	0.0035	0.1456	0.0896	0.0057	0.0068	0.0039	0.0233	0.005	0.0072	0.1826
10	rs2094072	80977749	1.12	0.339600448506511	1.71	0.223208546872115	0.018103933232364	0.0831610867550122	0.1219	0.0723	0.0039	0.0037	0.0043	0.0043	0.0055	0.0169	0.1619	0.0048	0.0056	0.0043	0.0953	0.0101	0.0039	0.0048	0.0036	0.1456	0.0895	0.0056	0.0069	0.0038	0.0233	0.005	0.0071	0.1826
10	rs1250590	80983786	1.12	0.339600448506511	1.71	0.223208546872115	0.016095710708861	0.116075670936253	0.1216	0.0724	0.0039	0.0038	0.0043	0.0044	0.0056	0.0168	0.1617	0.0048	0.0056	0.0043	0.0955	0.0101	0.0039	0.0048	0.0038	0.1456	0.0895	0.0056	0.0068	0.0038	0.0233	0.0048	0.0071	0.1827
10	rs1782644	81001175	1.1	0.413206464175836	1.72	0.204795704918344	0.0700998791307152	0.223310497914428	0.1181	0.0728	0.0042	0.0038	0.0044	0.0056	0.006	0.0167	0.1618	0.0052	0.0057	0.0042	0.096	0.0101	0.0044	0.0048	0.0046	0.1454	0.0896	0.0051	0.0067	0.0037	0.0236	0.0047	0.0069	0.1823
10	rs11002888	81004815	1.1	0.413206464175836	1.73	0.187497716434302	0.0536261440212082	0.262378009830485	0.1179	0.0728	0.0043	0.0041	0.0044	0.0057	0.006	0.0167	0.1617	0.0053	0.0057	0.0041	0.0959	0.0101	0.0045	0.0048	0.0048	0.1451	0.0896	0.0051	0.0067	0.0038	0.0237	0.0047	0.007	0.1821
10	rs117464630	81006391	1.1	0.413206464175836	1.74	0.171280181914382	0.0521268058007299	0.276878674942021	0.1177	0.0728	0.0043	0.0042	0.0044	0.0057	0.006	0.0167	0.1617	0.0053	0.0057	0.0041	0.0959	0.0101	0.0045	0.0048	0.0049	0.145	0.0895	0.005	0.0067	0.0039	0.0237	0.0047	0.007	0.182
10	rs1250600	81010850	1.1	0.413206464175836	1.75	0.156107803097264	0.0369796374597023	0.27908610919341	0.1175	0.0728	0.0044	0.0044	0.0045	0.0059	0.006	0.0166	0.1617	0.0053	0.0057	0.0041	0.0958	0.01	0.0047	0.0048	0.0051	0.1447	0.0893	0.005	0.0066	0.0041	0.0236	0.0047	0.0071	0.1819
10	rs1250602	81011673	1.1	0.413206464175836	1.75	0.156107803097264	0.0343246837878981	0.284686660229158	0.1176	0.0726	0.0044	0.0044	0.0045	0.0059	0.006	0.0166	0.1619	0.0053	0.0057	0.0042	0.0958	0.01	0.0047	0.0048	0.0051	0.1446	0.0893	0.005	0.0066	0.0042	0.0236	0.0047	0.0071	0.1819
10	rs11593576	81015896	1.11	0.375177619549844	1.75	0.156107803097264	0.0365275785182266	0.299904604025761	0.1172	0.0725	0.0043	0.0044	0.0046	0.0061	0.0061	0.0166	0.1618	0.0053	0.0057	0.0042	0.0961	0.01	0.0047	0.0048	0.0051	0.1445	0.089	0.0049	0.0067	0.0042	0.0235	0.0048	0.0069	0.1821
10	rs76255842	81016882	1.11	0.375177619549844	1.75	0.156107803097264	0.0381130680555567	0.303000622169218	0.1171	0.0725	0.0043	0.0044	0.0046	0.0062	0.0061	0.0165	0.1618	0.0053	0.0057	0.0042	0.0962	0.01	0.0047	0.0048	0.0051	0.1445	0.089	0.0049	0.0067	0.0043	0.0234	0.0048	0.0069	0.1821
10	rs7908992	81020402	1.1	0.413206464175836	1.75	0.156107803097264	0.0477506812455978	0.299666844821367	0.1166	0.0724	0.0043	0.0043	0.0047	0.0065	0.0061	0.0163	0.1619	0.0054	0.0057	0.0044	0.0966	0.0101	0.0048	0.0047	0.0052	0.1445	0.0888	0.005	0.0066	0.0043	0.0233	0.0047	0.0071	0.1821
10	rs12572856	81021543	1.1	0.413206464175836	1.75	0.156107803097264	0.0520930608230234	0.230172975102048	0.1165	0.0733	0.0046	0.0044	0.0046	0.0067	0.006	0.016	0.161	0.0054	0.0058	0.0047	0.0979	0.0102	0.005	0.0043	0.0052	0.1433	0.0876	0.0049	0.007	0.0045	0.0234	0.0047	0.0073	0.1822
10	rs78930872	81023144	1.11	0.375177619549844	1.75	0.156107803097264	0.0575000508079335	0.181384203457618	0.1163	0.0736	0.0048	0.0043	0.0047	0.0069	0.0059	0.016	0.1604	0.0052	0.0058	0.0049	0.0984	0.0103	0.0052	0.0039	0.0054	0.1426	0.0869	0.0048	0.0072	0.0045	0.0234	0.0047	0.0075	0.1828
10	rs78917948	81023598	1.11	0.375177619549844	1.76	0.141944438278083	0.0574640193291496	0.175453581735992	0.1163	0.0736	0.0049	0.0043	0.0047	0.0069	0.0059	0.016	0.1602	0.0052	0.0058	0.0049	0.0985	0.0103	0.0052	0.0039	0.0054	0.1425	0.0867	0.0048	0.0072	0.0045	0.0235	0.0047	0.0076	0.1828
10	rs117249531	81026095	1.11	0.375177619549844	1.76	0.141944438278083	0.0454662762199579	0.142098864716705	0.1162	0.0738	0.0051	0.0043	0.0048	0.0068	0.0058	0.016	0.1598	0.0051	0.0058	0.0051	0.0989	0.0101	0.0052	0.0037	0.0054	0.1423	0.0862	0.0048	0.0074	0.0047	0.0234	0.0046	0.0077	0.1832
10	rs117038501	81028250	1.11	0.375177619549844	1.77	0.128753168183355	0.0442919546263883	0.136392152344179	0.1162	0.0738	0.0051	0.0042	0.0048	0.0068	0.0057	0.016	0.1597	0.0051	0.0058	0.0051	0.0989	0.0101	0.0052	0.0037	0.0054	0.1422	0.0861	0.0048	0.0075	0.0047	0.0234	0.0045	0.0077	0.1833
10	rs56024473	81029600	1.1	0.413206464175836	1.77	0.128753168183355	0.0437800672916412	0.133933836573593	0.1162	0.0738	0.0051	0.0042	0.0048	0.0068	0.0057	0.0161	0.1597	0.0051	0.0058	0.0052	0.0989	0.0101	0.0052	0.0036	0.0054	0.1422	0.0861	0.0048	0.0075	0.0047	0.0234	0.0045	0.0077	0.1834
10	rs10824737	81032465	1.1	0.413206464175836	1.77	0.128753168183355	0.0385785846767835	0.119361731469192	0.1162	0.0739	0.0051	0.0042	0.0049	0.0068	0.0057	0.0161	0.1596	0.0051	0.0059	0.0052	0.099	0.01	0.0052	0.0036	0.0054	0.1422	0.0859	0.0049	0.0075	0.0048	0.0234	0.0045	0.0077	0.1835
10	rs1250544	81032885	1.1	0.413206464175836	1.77	0.128753168183355	0.0385785846767835	0.120232232063049	0.1161	0.0739	0.0052	0.0042	0.0049	0.0068	0.0057	0.0161	0.1595	0.0051	0.0058	0.0052	0.0991	0.01	0.0052	0.0036	0.0054	0.1421	0.086	0.0049	0.0075	0.0048	0.0234	0.0045	0.0077	0.1835
10	rs1250543	81033888	1.1	0.413206464175836	1.77	0.128753168183355	0.0401256449136697	0.121454929311561	0.1161	0.0739	0.0052	0.0042	0.0049	0.0068	0.0057	0.0161	0.1595	0.0051	0.0058	0.0053	0.099	0.01	0.0052	0.0036	0.0054	0.1421	0.086	0.0049	0.0075	0.0048	0.0234	0.0045	0.0077	0.1836
10	rs117917321	81034551	1.1	0.413206464175836	1.77	0.128753168183355	0.0412955569217085	0.123121727008339	0.1161	0.0739	0.0052	0.0042	0.0049	0.0068	0.0057	0.0161	0.1595	0.0051	0.0058	0.0053	0.099	0.01	0.0052	0.0036	0.0054	0.1421	0.086	0.0049	0.0075	0.0048	0.0234	0.0045	0.0077	0.1836
10	rs1250540	81036007	1.1	0.413206464175836	1.77	0.128753168183355	0.0464583080741848	0.121805125156117	0.1158	0.074	0.0052	0.0042	0.0049	0.0069	0.0057	0.0161	0.1595	0.0051	0.0058	0.0053	0.099	0.01	0.0052	0.0036	0.0054	0.1421	0.086	0.0049	0.0075	0.0049	0.0234	0.0045	0.0077	0.1837
10	rs34926016	81041412	1.1	0.413206464175836	1.77	0.128753168183355	0.0449146381834976	0.122594449126753	0.1156	0.0739	0.0052	0.0042	0.0049	0.0069	0.0057	0.0161	0.1596	0.0051	0.0058	0.0053	0.099	0.0101	0.0051	0.0036	0.0054	0.1421	0.0862	0.0049	0.0076	0.0049	0.0234	0.0045	0.0077	0.1837
10	rs1108617	81043573	1.1	0.413206464175836	1.77	0.128753168183355	0.0392981170473212	0.11823365136676	0.115	0.0736	0.0053	0.0042	0.0049	0.0068	0.0057	0.0161	0.1599	0.0051	0.0057	0.0054	0.0989	0.0101	0.005	0.0035	0.0056	0.1422	0.0864	0.0051	0.0078	0.0049	0.0234	0.0044	0.0076	0.1838
10	rs4980060	81057673	1.11	0.375177619549844	1.77	0.128753168183355	0.0540054402736803	0.135388633198017	0.114	0.0742	0.0056	0.0043	0.0047	0.0068	0.0056	0.0159	0.1608	0.005	0.0055	0.0055	0.0999	0.0097	0.005	0.0033	0.0057	0.1408	0.0875	0.0051	0.0082	0.0049	0.0242	0.0043	0.0072	0.1826
10	rs1250552	81058027	1.11	0.375177619549844	1.77	0.128753168183355	0.0418310248123883	0.125504942557122	0.1142	0.0741	0.0056	0.0043	0.0047	0.0067	0.0056	0.0159	0.1606	0.0051	0.0056	0.0055	0.0997	0.0098	0.005	0.0034	0.0057	0.1413	0.0873	0.0052	0.0082	0.0049	0.0242	0.0043	0.0073	0.1821
10	rs1250550	81060317	1.11	0.375177619549844	1.77	0.128753168183355	0.0440053996748674	0.125150796408133	0.1139	0.0739	0.0056	0.0042	0.0048	0.0065	0.0055	0.0159	0.1605	0.0052	0.0056	0.0055	0.0998	0.0098	0.0051	0.0033	0.0057	0.1414	0.0877	0.0052	0.0081	0.0049	0.0242	0.0041	0.0073	0.1824
10	rs78939689	81060743	1.11	0.375177619549844	1.77	0.128753168183355	0.0467242654262779	0.123561772776244	0.1138	0.0739	0.0056	0.0042	0.0048	0.0065	0.0055	0.0159	0.1605	0.0052	0.0056	0.0055	0.0998	0.0098	0.0051	0.0033	0.0057	0.1413	0.0877	0.0052	0.0083	0.0049	0.0242	0.0041	0.0073	0.1824
10	rs76398687	81061053	1.12	0.339600448506511	1.77	0.128753168183355	0.0454201312919698	0.126391940559463	0.1137	0.0739	0.0056	0.0042	0.0048	0.0065	0.0055	0.0159	0.1606	0.0052	0.0056	0.0055	0.0998	0.0098	0.0051	0.0034	0.0057	0.1413	0.0878	0.0052	0.0083	0.0049	0.0242	0.0041	0.0073	0.1825
10	rs34305410	81064950	1.12	0.339600448506511	1.77	0.128753168183355	0.0472276889657237	0.121105112509789	0.1135	0.074	0.0055	0.0041	0.0048	0.0063	0.0054	0.0158	0.1607	0.0052	0.0056	0.0055	0.1	0.0098	0.0051	0.0033	0.0057	0.1411	0.088	0.0051	0.0084	0.0049	0.0243	0.0041	0.0072	0.1828
10	rs78060082	81065375	1.12	0.339600448506511	1.77	0.128753168183355	0.0496691495816231	0.123297674736775	0.1135	0.074	0.0055	0.0041	0.0048	0.0063	0.0054	0.0158	0.1607	0.0052	0.0056	0.0055	0.1	0.0098	0.005	0.0033	0.0057	0.141	0.088	0.0051	0.0084	0.0049	0.0243	0.0041	0.0072	0.1829
10	rs117539730	81066698	1.12	0.339600448506511	1.77	0.128753168183355	0.0501773240104593	0.120493846665472	0.1134	0.0741	0.0055	0.004	0.0049	0.0062	0.0053	0.0158	0.1609	0.0052	0.0056	0.0055	0.0999	0.0098	0.005	0.0033	0.0057	0.1409	0.0881	0.0051	0.0084	0.0049	0.0243	0.0041	0.0072	0.183
10	rs61851432	81068503	1.12	0.339600448506511	1.77	0.128753168183355	0.0401680400956331	0.0967067692295438	0.1132	0.0743	0.0054	0.004	0.0049	0.0061	0.0052	0.0158	0.1611	0.0052	0.0056	0.0055	0.0999	0.0098	0.005	0.0032	0.0056	0.1407	0.0884	0.005	0.0084	0.0049	0.0243	0.004	0.0072	0.1833
10	rs3740259	81074816	1.12	0.339600448506511	1.76	0.141944438278083	0.0484380198710797	0.053258562144801	0.1105	0.0772	0.0045	0.0034	0.0056	0.004	0.0038	0.0155	0.1641	0.0052	0.0054	0.0058	0.0997	0.0101	0.0045	0.0023	0.0047	0.137	0.0926	0.0042	0.008	0.0047	0.0243	0.0036	0.0069	0.1882
10	rs45448995	81075108	1.12	0.339600448506511	1.77	0.128753168183355	0.0492943680470149	0.0552157708384631	0.1105	0.0772	0.0044	0.0034	0.0056	0.0039	0.0038	0.0155	0.1641	0.0052	0.0054	0.0058	0.0997	0.0101	0.0045	0.0023	0.0047	0.137	0.0926	0.0042	0.008	0.0047	0.0242	0.0036	0.0069	0.1882
10	rs12240802	81077765	1.12	0.339600448506511	1.77	0.128753168183355	0.0297273899601005	0.0150413407050329	0.1106	0.0774	0.0044	0.0034	0.0057	0.0038	0.0038	0.0156	0.1643	0.0052	0.0054	0.0058	0.0996	0.0101	0.0045	0.0023	0.0046	0.1372	0.0924	0.0042	0.0081	0.0046	0.0241	0.0036	0.0069	0.1884
10	rs117494981	81078426	1.12	0.339600448506511	1.77	0.128753168183355	0.0300726895018029	0.0175664930831447	0.1106	0.0774	0.0044	0.0034	0.0057	0.0038	0.0038	0.0156	0.1643	0.0052	0.0054	0.0058	0.0996	0.0101	0.0045	0.0023	0.0046	0.1372	0.0924	0.0042	0.0081	0.0046	0.0241	0.0036	0.0069	0.1885
10	rs117420516	81085105	1.12	0.339600448506511	1.77	0.128753168183355	0.0266702285634227	0.0173424819049515	0.1107	0.0777	0.0043	0.0033	0.0057	0.0037	0.0036	0.0156	0.1642	0.0053	0.0054	0.0058	0.0995	0.0102	0.0045	0.0023	0.0045	0.1374	0.0923	0.0043	0.0081	0.0046	0.024	0.0036	0.007	0.1886
10	rs111690487	81086839	1.12	0.339600448506511	1.76	0.141944438278083	0.0254692163640794	0.0159209423280434	0.1107	0.0777	0.0043	0.0033	0.0057	0.0037	0.0036	0.0156	0.1642	0.0053	0.0054	0.0058	0.0994	0.0102	0.0045	0.0023	0.0044	0.1375	0.0922	0.0043	0.0081	0.0046	0.024	0.0036	0.0071	0.1887
10	rs12218866	81088116	1.12	0.339600448506511	1.76	0.141944438278083	0.0210495886291597	0.0126156918882927	0.1108	0.0778	0.0043	0.0033	0.0057	0.0036	0.0035	0.0156	0.1642	0.0053	0.0055	0.0056	0.0994	0.0102	0.0046	0.0023	0.0044	0.1375	0.0922	0.0043	0.0081	0.0045	0.0239	0.0036	0.0071	0.1887
10	rs12414178	81095519	1.12	0.339600448506511	1.76	0.141944438278083	0.0165947807520299	0.00403778469643202	0.111	0.0779	0.0043	0.0032	0.0057	0.0035	0.0034	0.0157	0.1644	0.0054	0.0055	0.0057	0.0992	0.0103	0.0046	0.0023	0.0044	0.1376	0.0922	0.0043	0.0081	0.0044	0.024	0.0036	0.0072	0.1886
10	rs77799535	81099466	1.12	0.339600448506511	1.76	0.141944438278083	0.017579691594033	0.00426870762336423	0.1112	0.078	0.0043	0.0032	0.0057	0.0035	0.0034	0.0157	0.1648	0.0054	0.0055	0.0056	0.099	0.0103	0.0047	0.0022	0.0043	0.1375	0.092	0.0042	0.0081	0.0044	0.0239	0.0036	0.0072	0.1886
10	rs4979859	81099712	1.12	0.339600448506511	1.76	0.141944438278083	0.0169362980514132	0.00393353821229958	0.1112	0.078	0.0043	0.0032	0.0057	0.0035	0.0034	0.0157	0.1648	0.0054	0.0055	0.0056	0.099	0.0103	0.0047	0.0022	0.0043	0.1375	0.092	0.0042	0.0081	0.0044	0.0239	0.0036	0.0072	0.1886
10	rs12355809	81103588	1.12	0.339600448506511	1.76	0.141944438278083	0.0175404342802036	0.00369601782297999	0.1115	0.0782	0.0043	0.0032	0.0058	0.0034	0.0034	0.0157	0.1651	0.0053	0.0055	0.0056	0.0989	0.0103	0.0047	0.0022	0.0043	0.1373	0.0917	0.0042	0.0081	0.0043	0.024	0.0037	0.0071	0.1884
10	rs2233715	81107457	1.11	0.375177619549844	1.77	0.128753168183355	0.0167762876723166	0.00180057461537007	0.1116	0.0783	0.0043	0.0032	0.0058	0.0033	0.0034	0.0158	0.1652	0.0053	0.0055	0.0056	0.0987	0.0103	0.0048	0.0022	0.0042	0.1372	0.0916	0.0042	0.0081	0.0043	0.024	0.0037	0.0071	0.1884
10	rs2145998	81121696	1.12	0.339600448506511	1.77	0.128753168183355	0.0159562161446095	0.000883395262868901	0.1117	0.0784	0.0043	0.0032	0.0058	0.0032	0.0034	0.0158	0.1653	0.0053	0.0055	0.0056	0.0986	0.0104	0.0048	0.0022	0.0042	0.1372	0.0915	0.0042	0.0081	0.0042	0.0241	0.0038	0.0071	0.1882
10	rs72818282	81122635	1.12	0.339600448506511	1.77	0.128753168183355	0.0161104463854724	0.000944775274673544	0.1117	0.0784	0.0043	0.0032	0.0058	0.0032	0.0034	0.0158	0.1653	0.0053	0.0055	0.0056	0.0986	0.0104	0.0048	0.0022	0.0042	0.1372	0.0915	0.0042	0.0081	0.0042	0.0241	0.0038	0.0071	0.1882
10	rs61851437	81132166	1.12	0.339600448506511	1.77	0.128753168183355	0.0176032768276201	0.00100850233485945	0.1117	0.0784	0.0043	0.0032	0.0058	0.0032	0.0035	0.0158	0.1653	0.0053	0.0055	0.0056	0.0986	0.0104	0.0048	0.0022	0.0042	0.1373	0.0914	0.0042	0.0081	0.0042	0.0241	0.0038	0.0071	0.1881
10	rs7082045	81136015	1.12	0.339600448506511	1.77	0.128753168183355	0.0182246544203581	0.000913792956729149	0.1118	0.0785	0.0043	0.0032	0.0058	0.0032	0.0035	0.0157	0.1654	0.0053	0.0055	0.0057	0.0986	0.0104	0.0049	0.0021	0.0042	0.1374	0.0911	0.0042	0.0081	0.0043	0.0241	0.0038	0.0071	0.1878
10	rs1463597	81139141	1.12	0.339600448506511	1.76	0.141944438278083	0.0187463428282875	0.00175595068060187	0.112	0.0785	0.0043	0.0032	0.0058	0.0032	0.0036	0.0157	0.1654	0.0053	0.0055	0.0057	0.0986	0.0104	0.0049	0.0021	0.0042	0.1374	0.091	0.0042	0.0081	0.0043	0.0241	0.0038	0.0071	0.1877
10	rs72818288	81141524	1.12	0.339600448506511	1.76	0.141944438278083	0.0279658225923703	0.00893591239370115	0.1121	0.0787	0.0043	0.0032	0.0059	0.0032	0.0035	0.0157	0.1657	0.0053	0.0055	0.0057	0.0984	0.0103	0.0051	0.002	0.0042	0.1372	0.091	0.0041	0.0081	0.0042	0.0241	0.0038	0.0071	0.1877
10	rs11002951	81142245	1.12	0.339600448506511	1.75	0.156107803097264	0.0361581830674801	0.0140186605367931	0.1121	0.0787	0.0043	0.0032	0.0059	0.0032	0.0035	0.0157	0.1657	0.0053	0.0055	0.0057	0.0983	0.0103	0.0051	0.0021	0.0042	0.1372	0.091	0.004	0.0081	0.0042	0.0241	0.0038	0.0071	0.1877
10	rs72818290	81144404	1.12	0.339600448506511	1.75	0.156107803097264	0.0405225316713841	0.00116055463375653	0.1135	0.0796	0.0053	0.0033	0.0059	0.0028	0.0036	0.016	0.1668	0.0051	0.0056	0.0061	0.0982	0.0101	0.0053	0.0022	0.0044	0.1334	0.0913	0.0042	0.0078	0.0045	0.0248	0.0039	0.0071	0.1852
10	rs11002952	81145177	1.11	0.375177619549844	1.75	0.156107803097264	0.0435704686567613	0.000529053378456052	0.1139	0.0799	0.0056	0.0033	0.0059	0.0027	0.0036	0.0161	0.1672	0.0051	0.0057	0.0062	0.0981	0.01	0.0054	0.0023	0.0045	0.132	0.0914	0.0042	0.0076	0.0049	0.025	0.004	0.0071	0.1844
10	rs1063119	81145535	1.11	0.375177619549844	1.75	0.156107803097264	0.0421370457713161	0.00245123031379081	0.1144	0.0802	0.0058	0.0033	0.0059	0.0025	0.0036	0.0161	0.1671	0.0051	0.0058	0.0063	0.098	0.0099	0.0054	0.0023	0.0044	0.1313	0.0921	0.0042	0.0074	0.005	0.0251	0.004	0.0071	0.1841
10	rs1046445	81145642	1.11	0.375177619549844	1.74	0.171280181914382	0.0435107093951497	0.00279691261628245	0.1145	0.0803	0.0058	0.0033	0.0059	0.0025	0.0036	0.0161	0.167	0.0051	0.0058	0.0063	0.098	0.0098	0.0054	0.0023	0.0044	0.1315	0.0922	0.0042	0.0072	0.0051	0.0249	0.004	0.0071	0.184
10	rs56696174	81146643	1.1	0.413206464175836	1.74	0.171280181914382	0.0548566769966775	0.0239238420619822	0.1152	0.081	0.0059	0.003	0.0058	0.0023	0.0034	0.016	0.1663	0.0051	0.006	0.0063	0.0988	0.0094	0.0055	0.0022	0.0041	0.1322	0.093	0.0038	0.0065	0.0056	0.0245	0.004	0.0068	0.1833
10	rs112464080	81146758	1.1	0.413206464175836	1.71	0.223208546872115	0.0609543681958589	0.0403786316930395	0.1153	0.0809	0.0059	0.0029	0.0058	0.0023	0.0034	0.0159	0.1665	0.0051	0.006	0.0063	0.0989	0.0094	0.0055	0.0022	0.0041	0.1324	0.0929	0.0038	0.0064	0.0056	0.0244	0.004	0.0068	0.1833
10	rs10740498	81147948	1.1	0.413206464175836	1.71	0.223208546872115	0.0514045184458481	0.0257836955249316	0.1155	0.0807	0.0059	0.0029	0.0058	0.0023	0.0034	0.0159	0.1666	0.0051	0.006	0.0063	0.099	0.0094	0.0055	0.0022	0.004	0.1325	0.0927	0.0038	0.0064	0.0057	0.0244	0.004	0.0068	0.1833
10	rs77961477	81153006	1.1	0.413206464175836	1.71	0.223208546872115	0.046100121573833	0.0395509206262521	0.1163	0.08	0.0058	0.0029	0.0059	0.0023	0.0035	0.0158	0.1667	0.0051	0.006	0.0063	0.0989	0.0093	0.0054	0.0024	0.0038	0.132	0.0923	0.0039	0.0064	0.0057	0.0245	0.004	0.0067	0.1841
10	rs4980072	81159885	1.09	0.453749840114468	1.71	0.223208546872115	0.0254589451446876	0.0125205871691302	0.1167	0.0796	0.0057	0.0029	0.006	0.0023	0.0035	0.0158	0.1668	0.0052	0.0061	0.0063	0.0988	0.0092	0.0054	0.0025	0.0038	0.1318	0.0921	0.004	0.0064	0.0057	0.0245	0.004	0.0067	0.1844
10	rs117866067	81160028	1.09	0.453749840114468	1.71	0.223208546872115	0.0258513330116013	0.0133242071152657	0.1168	0.0796	0.0057	0.0029	0.006	0.0023	0.0035	0.0158	0.1668	0.0052	0.0061	0.0063	0.0988	0.0092	0.0054	0.0025	0.0038	0.1318	0.092	0.004	0.0064	0.0057	0.0245	0.004	0.0067	0.1844
10	rs11002959	81161257	1.09	0.453749840114468	1.71	0.223208546872115	0.0265642247710214	0.0129675137212098	0.1169	0.0797	0.0057	0.0029	0.006	0.0023	0.0035	0.0159	0.1669	0.0052	0.0061	0.0063	0.0987	0.0092	0.0053	0.0025	0.0038	0.1318	0.092	0.004	0.0064	0.0057	0.0245	0.004	0.0067	0.1842
10	rs117836281	81163058	1.09	0.453749840114468	1.7	0.24276969786222	0.0332587245196202	0.0196854503854044	0.1169	0.0796	0.0057	0.0029	0.006	0.0023	0.0035	0.0159	0.1669	0.0051	0.0063	0.0063	0.0986	0.0092	0.0053	0.0024	0.0038	0.1317	0.0919	0.004	0.0065	0.0057	0.0245	0.004	0.0067	0.1842
10	rs116052829	81164146	1.09	0.453749840114468	1.7	0.24276969786222	0.0340465357718076	0.0180566899876586	0.1169	0.0796	0.0057	0.0029	0.006	0.0023	0.0035	0.0159	0.1669	0.0051	0.0063	0.0063	0.0986	0.0092	0.0053	0.0024	0.0038	0.1318	0.0919	0.004	0.0063	0.0057	0.0245	0.004	0.0068	0.1842
10	rs4980076	81172704	1.09	0.453749840114468	1.7	0.24276969786222	0.0324471550345514	0.00872416374101251	0.1176	0.0793	0.0057	0.003	0.0062	0.0025	0.0036	0.0158	0.1673	0.0053	0.0063	0.0063	0.0975	0.0091	0.0053	0.0026	0.004	0.1311	0.0911	0.0039	0.0064	0.0058	0.0244	0.0039	0.0073	0.1845
10	rs41435347	81174383	1.09	0.453749840114468	1.7	0.24276969786222	0.0375433941867155	0.0116810107217955	0.1177	0.0793	0.0057	0.003	0.0062	0.0026	0.0036	0.0158	0.1674	0.0054	0.0064	0.0064	0.0972	0.009	0.0053	0.0026	0.0041	0.1311	0.0912	0.0039	0.0064	0.0058	0.0242	0.0039	0.0073	0.1845
10	rs117304669	81175148	1.09	0.453749840114468	1.7	0.24276969786222	0.0478939930902568	0.031754780831074	0.1176	0.0793	0.0057	0.003	0.0062	0.0026	0.0036	0.0158	0.1676	0.0054	0.0064	0.0064	0.0973	0.009	0.0054	0.0026	0.0041	0.1311	0.0911	0.0039	0.0063	0.0058	0.0242	0.0039	0.0074	0.1843
10	rs731095	81178376	1.09	0.453749840114468	1.7	0.24276969786222	0.051806820600309	0.0327052416685985	0.1176	0.0792	0.0057	0.003	0.0062	0.0026	0.0036	0.0157	0.1679	0.0055	0.0064	0.0064	0.0971	0.0089	0.0054	0.0026	0.0041	0.1313	0.0909	0.0038	0.0063	0.0058	0.0242	0.0039	0.0075	0.184
10	rs12360384	81182802	1.09	0.453749840114468	1.7	0.24276969786222	0.0615179848605614	0.0579807906303322	0.1176	0.0792	0.0057	0.003	0.0062	0.0026	0.0036	0.0157	0.168	0.0055	0.0065	0.0064	0.097	0.009	0.0054	0.0026	0.0042	0.1313	0.0908	0.0038	0.0062	0.0059	0.0242	0.0039	0.0075	0.184
10	Affx-3691383	81183416	1.09	0.453749840114468	1.7	0.24276969786222	0.0705318668185032	0.0713014336840054	0.1177	0.0792	0.0057	0.003	0.0062	0.0026	0.0036	0.0157	0.168	0.0056	0.0065	0.0064	0.0969	0.009	0.0055	0.0027	0.0042	0.1316	0.0905	0.0038	0.0062	0.0059	0.0242	0.0039	0.0075	0.1838
10	rs2395577	81183884	1.09	0.453749840114468	1.68	0.285465824887251	0.0697719050460661	0.0656563058331336	0.1177	0.0791	0.0057	0.003	0.0062	0.0026	0.0036	0.0156	0.1681	0.0056	0.0065	0.0064	0.0968	0.0089	0.0055	0.0027	0.0042	0.1318	0.0904	0.0038	0.0062	0.0059	0.0242	0.0039	0.0075	0.1838
10	rs2395576	81184728	1.09	0.453749840114468	1.66	0.333131717406117	0.0866840835960791	0.102381705502279	0.1176	0.0791	0.0057	0.003	0.0063	0.0026	0.0036	0.0156	0.1682	0.0056	0.0065	0.0064	0.0965	0.0089	0.0054	0.0027	0.0042	0.1318	0.0903	0.0038	0.0063	0.0059	0.0243	0.0039	0.0075	0.1839
10	rs117595717	81184991	1.09	0.453749840114468	1.66	0.333131717406117	0.115913790692292	0.173259675658703	0.1176	0.0791	0.0057	0.003	0.0063	0.0026	0.0036	0.0156	0.1682	0.0056	0.0065	0.0064	0.0964	0.0089	0.0054	0.0027	0.0042	0.1318	0.0904	0.0038	0.0063	0.0059	0.0243	0.0039	0.0076	0.1838
10	rs76771888	81185534	1.09	0.453749840114468	1.66	0.333131717406117	0.102038945641638	0.165559206008324	0.1177	0.079	0.0057	0.003	0.0063	0.0026	0.0036	0.0156	0.1678	0.0057	0.0065	0.0064	0.096	0.0089	0.0054	0.0028	0.0042	0.1317	0.0905	0.0038	0.0064	0.0059	0.0244	0.004	0.0077	0.1835
10	rs4980078	81186945	1.08	0.496867270490283	1.66	0.333131717406117	0.0386473723659763	0.161658093231535	0.1188	0.0785	0.0057	0.0033	0.0065	0.003	0.0038	0.0158	0.1662	0.0058	0.0066	0.0065	0.0947	0.009	0.0056	0.0033	0.0044	0.1313	0.091	0.0037	0.0065	0.006	0.0242	0.0043	0.0083	0.1823
10	rs3997796	81189590	1.04	0.69615671060944	1.66	0.333131717406117	0.00422192458568187	0.188098317716734	0.1212	0.0771	0.0055	0.0039	0.0067	0.0039	0.0043	0.0161	0.1624	0.0062	0.0068	0.0066	0.0921	0.0094	0.006	0.0046	0.0049	0.1305	0.0923	0.0038	0.007	0.0062	0.0241	0.0052	0.0096	0.1792
10	rs75107699	81193272	1.01	0.875109975033704	1.66	0.333131717406117	0.00728447579656814	0.286326549785513	0.1197	0.0779	0.0054	0.0044	0.0069	0.005	0.0044	0.0163	0.1593	0.0064	0.0069	0.0067	0.0906	0.0097	0.0062	0.0055	0.0052	0.1326	0.0921	0.0036	0.0072	0.0061	0.0235	0.0056	0.0101	0.178
10	rs61862460	81193645	1.01	0.875109975033704	1.66	0.333131717406117	0.00474732652815616	0.270404093280546	0.1197	0.0779	0.0053	0.0044	0.0069	0.005	0.0044	0.0163	0.1592	0.0064	0.0069	0.0066	0.0908	0.0098	0.0062	0.0055	0.0052	0.1325	0.0921	0.0036	0.0073	0.0061	0.0235	0.0056	0.0101	0.178
10	rs4980080	81194236	1.01	0.875109975033704	1.66	0.333131717406117	0.00362893315920665	0.249694989085601	0.1196	0.078	0.0054	0.0044	0.0068	0.0051	0.0044	0.0163	0.1592	0.0063	0.0068	0.0066	0.0907	0.0098	0.0062	0.0055	0.0052	0.1325	0.0921	0.0036	0.0074	0.0061	0.0237	0.0056	0.0101	0.1781
10	rs57465207	81194672	1.01	0.875109975033704	1.66	0.333131717406117	0.00348751949190262	0.259188771051762	0.1196	0.078	0.0054	0.0044	0.0068	0.0051	0.0044	0.0163	0.1592	0.0062	0.0068	0.0066	0.0908	0.0098	0.0062	0.0055	0.0052	0.1325	0.0922	0.0036	0.0074	0.0061	0.0237	0.0056	0.0101	0.1781
10	rs7906072	81199360	1	0.940597770197411	1.66	0.333131717406117	0.00409347539743452	0.273404264652528	0.1197	0.0782	0.0056	0.0045	0.0066	0.0054	0.0044	0.0164	0.1589	0.0061	0.0066	0.0066	0.0907	0.0098	0.0062	0.0056	0.0052	0.1326	0.0922	0.0035	0.0073	0.006	0.0238	0.0056	0.01	0.1782
10	rs61862461	81200024	1	0.940597770197411	1.66	0.333131717406117	0.00521527662188455	0.292442589675527	0.1196	0.0782	0.0056	0.0044	0.0066	0.0054	0.0044	0.0164	0.1587	0.0061	0.0066	0.0065	0.0907	0.0098	0.0062	0.0056	0.0052	0.1327	0.0922	0.0035	0.0073	0.006	0.0238	0.0056	0.01	0.1783
10	rs7086754	81200556	1	0.940597770197411	1.67	0.308662716071979	0.00526240345732075	0.304791118788898	0.1196	0.0782	0.0056	0.0044	0.0067	0.0054	0.0044	0.0163	0.1586	0.0061	0.0066	0.0065	0.0907	0.0098	0.0062	0.0056	0.0052	0.1328	0.0922	0.0035	0.0073	0.006	0.0238	0.0056	0.0101	0.1783
10	rs76304180	81209792	0.99	1.00906370779823	1.66	0.333131717406117	0.00537045304765788	0.222227450416585	0.1198	0.0779	0.0056	0.0045	0.0066	0.0055	0.0045	0.0162	0.1581	0.0061	0.0064	0.0064	0.0913	0.0101	0.0062	0.0057	0.0054	0.1324	0.0924	0.0035	0.0074	0.006	0.0238	0.0056	0.0102	0.1778
10	rs12767431	81210298	0.99	1.00906370779823	1.66	0.333131717406117	0.00712764548063365	0.293505109976614	0.12	0.0779	0.0056	0.0045	0.0066	0.0055	0.0045	0.0162	0.1578	0.0061	0.0064	0.0064	0.0913	0.0101	0.0062	0.0057	0.0054	0.1324	0.0925	0.0035	0.0074	0.006	0.0238	0.0056	0.0102	0.1777
10	rs111929753	81211883	0.99	1.00906370779823	1.66	0.333131717406117	0.0118518143931699	0.296818168391985	0.1201	0.0779	0.0056	0.0046	0.0066	0.0055	0.0045	0.0162	0.1576	0.0061	0.0064	0.0064	0.0914	0.0101	0.0061	0.0057	0.0054	0.1323	0.0925	0.0035	0.0074	0.006	0.0238	0.0056	0.0102	0.1776
10	rs59262477	81215922	0.92	1.57422166990469	1.66	0.333131717406117	0.0430939610712103	0.613897058123758	0.1211	0.0785	0.0052	0.0061	0.007	0.0071	0.0053	0.0162	0.1496	0.0062	0.0065	0.0058	0.0925	0.0107	0.0059	0.0066	0.0063	0.1294	0.0923	0.0042	0.0082	0.0057	0.0251	0.0053	0.0108	0.1784
10	rs11593844	81217175	0.87	2.07308182465475	1.66	0.333131717406117	0.410671737587793	1.25142698978325	0.1213	0.0783	0.005	0.0066	0.0071	0.0087	0.0055	0.0162	0.1448	0.0061	0.0063	0.0054	0.0935	0.0109	0.0058	0.0072	0.0064	0.1274	0.0943	0.0045	0.0084	0.0055	0.0254	0.005	0.011	0.1792
10	rs61862467	81219510	0.84	2.41160702151348	1.66	0.333131717406117	1.05306946616454	1.68387807719784	0.1214	0.0781	0.0049	0.0069	0.0071	0.0097	0.0056	0.0162	0.1421	0.006	0.0062	0.0052	0.094	0.0111	0.0057	0.0075	0.0065	0.1263	0.0953	0.0046	0.0085	0.0055	0.0255	0.0049	0.0112	0.1796
10	rs10740507	81223607	0.84	2.41160702151348	1.66	0.333131717406117	1.06642541357708	1.7877172457374	0.1216	0.0781	0.0049	0.007	0.0071	0.0098	0.0056	0.0162	0.1421	0.006	0.0061	0.0053	0.0937	0.0111	0.0057	0.0075	0.0065	0.1262	0.0954	0.0046	0.0085	0.0055	0.0257	0.0049	0.0112	0.1797
10	rs11003005	81224565	0.84	2.41160702151348	1.66	0.333131717406117	1.02612796841618	1.80254914700462	0.1217	0.0781	0.0049	0.007	0.0071	0.0098	0.0057	0.0161	0.1419	0.006	0.0061	0.0053	0.0936	0.0111	0.0057	0.0075	0.0065	0.1263	0.0955	0.0046	0.0085	0.0055	0.0257	0.0049	0.0111	0.1799
10	rs12415856	81235092	0.83	2.53107265478665	1.67	0.308662716071979	2.50894834499193	4.16033175939527	0.1217	0.0776	0.0048	0.0072	0.007	0.0098	0.0055	0.0166	0.1421	0.0059	0.006	0.0055	0.0924	0.0111	0.0059	0.0075	0.0064	0.1267	0.0974	0.0047	0.0087	0.0055	0.0257	0.0051	0.0108	0.1801
10	rs75974879	81235757	0.83	2.53107265478665	1.67	0.308662716071979	2.51121819832718	4.15994295996769	0.1216	0.0776	0.0048	0.0072	0.007	0.0098	0.0055	0.0166	0.1421	0.0059	0.006	0.0055	0.0926	0.0111	0.0059	0.0075	0.0064	0.1267	0.0974	0.0047	0.0087	0.0055	0.0257	0.0051	0.0108	0.18
10	rs72820355	81236761	0.83	2.53107265478665	1.7	0.24276969786222	2.51850992593698	4.15838779396301	0.1216	0.0777	0.0048	0.0072	0.007	0.0098	0.0055	0.0166	0.1422	0.0059	0.006	0.0054	0.0926	0.011	0.0059	0.0075	0.0064	0.1267	0.0974	0.0047	0.0087	0.0055	0.0257	0.0051	0.0108	0.18
10	rs72820362	81245194	0.83	2.53107265478665	1.7	0.24276969786222	2.52700526984291	4.17491402218373	0.1216	0.0777	0.0049	0.0072	0.007	0.0098	0.0055	0.0166	0.1422	0.0059	0.006	0.0054	0.0926	0.011	0.0058	0.0075	0.0064	0.1267	0.0973	0.0047	0.0087	0.0055	0.0256	0.0051	0.0109	0.18
10	rs77512290	81245486	0.83	2.53107265478665	1.7	0.24276969786222	2.52652642331468	4.17530294332694	0.1215	0.0777	0.0049	0.0072	0.007	0.0098	0.0055	0.0166	0.1424	0.0059	0.0061	0.0054	0.0928	0.011	0.0058	0.0075	0.0064	0.1266	0.0973	0.0047	0.0087	0.0055	0.0256	0.0051	0.0108	0.1799
10	rs7920399	81248245	0.83	2.53107265478665	1.7	0.24276969786222	2.51217411665584	4.16927502017214	0.1216	0.0777	0.0049	0.0072	0.007	0.0098	0.0055	0.0166	0.1424	0.0058	0.0061	0.0054	0.0928	0.011	0.0058	0.0075	0.0064	0.1266	0.0973	0.0047	0.0087	0.0055	0.0256	0.0051	0.0108	0.1799
10	rs7920426	81248316	0.83	2.53107265478665	1.7	0.24276969786222	2.47592887762713	4.12729516912764	0.1213	0.0779	0.0049	0.0071	0.007	0.0099	0.0054	0.0166	0.1425	0.0058	0.0061	0.0054	0.0926	0.011	0.0058	0.0074	0.0064	0.1268	0.0972	0.0048	0.0087	0.0055	0.0255	0.0051	0.011	0.1802
10	rs56383737	81249134	0.83	2.53107265478665	1.7	0.24276969786222	2.45952971111338	4.05081757855173	0.1213	0.0782	0.0048	0.007	0.007	0.0099	0.0053	0.0166	0.1426	0.0057	0.0061	0.0053	0.0927	0.011	0.0058	0.0074	0.0064	0.1266	0.0974	0.0048	0.0087	0.0055	0.0256	0.0051	0.0109	0.18
10	rs1965708	81317045	0.83	2.53107265478665	1.7	0.24276969786222	2.41360520711355	4.10612506043254	0.1222	0.0786	0.0048	0.007	0.0071	0.0098	0.0053	0.0167	0.1419	0.0056	0.0062	0.0052	0.0926	0.0112	0.0057	0.0073	0.0063	0.1265	0.0974	0.0048	0.0086	0.0054	0.0257	0.0051	0.0109	0.1799
10	rs17886395	81318663	0.82	2.65387157591344	1.7	0.24276969786222	2.47129088220442	4.00545722840775	0.122	0.0785	0.0048	0.0069	0.0071	0.0098	0.0052	0.017	0.1418	0.0056	0.0062	0.0051	0.0929	0.0112	0.0057	0.0073	0.0064	0.1265	0.0973	0.0049	0.0086	0.0053	0.0258	0.005	0.011	0.1797
10	rs4253527	81373777	0.82	2.65387157591344	1.71	0.223208546872115	2.39439348517206	3.91410161441147	0.1215	0.0786	0.0047	0.0068	0.007	0.0097	0.0052	0.0171	0.142	0.0056	0.0062	0.0049	0.0931	0.0114	0.0055	0.0073	0.0063	0.1271	0.0977	0.0049	0.0086	0.0051	0.026	0.005	0.0109	0.1796
10	rs1617662	81375929	0.82	2.65387157591344	1.71	0.223208546872115	2.32514500416086	3.80519338847551	0.1211	0.0788	0.0047	0.0066	0.0069	0.0095	0.005	0.0171	0.1422	0.0055	0.0062	0.0048	0.0932	0.0115	0.0054	0.0072	0.0061	0.1279	0.0978	0.0049	0.0085	0.005	0.0262	0.0049	0.0109	0.1796
10	rs1713321	81388222	0.83	2.53107265478665	1.71	0.223208546872115	2.22784395669264	3.75373533544734	0.1208	0.0786	0.0047	0.0066	0.0069	0.0094	0.005	0.0171	0.1427	0.0055	0.0062	0.0048	0.0935	0.0115	0.0054	0.0071	0.0063	0.129	0.0976	0.0049	0.0084	0.005	0.0262	0.005	0.011	0.1788
10	rs1863889	81389600	0.83	2.53107265478665	1.72	0.204795704918344	1.99193565428521	3.62490082931223	0.1206	0.0786	0.0047	0.0065	0.007	0.0094	0.0049	0.0169	0.1432	0.0055	0.0063	0.0047	0.0935	0.0114	0.0054	0.0068	0.0063	0.1296	0.0977	0.0049	0.0085	0.0049	0.0263	0.005	0.011	0.1785
10	rs4933801	81578659	0.83	2.53107265478665	1.73	0.187497716434302	2.03332456340319	3.63834115440807	0.1203	0.079	0.0045	0.0064	0.0072	0.0093	0.0048	0.0169	0.1438	0.0054	0.0064	0.0045	0.0935	0.0114	0.0053	0.0067	0.0061	0.1302	0.0973	0.005	0.0084	0.0048	0.0264	0.0048	0.011	0.1785
10	rs72820375	81588127	0.83	2.53107265478665	1.73	0.187497716434302	1.94940162372869	3.55777103472262	0.1204	0.0793	0.0045	0.0063	0.0073	0.0092	0.0046	0.0171	0.1438	0.0052	0.0065	0.0043	0.0932	0.0114	0.0052	0.0066	0.0059	0.1309	0.0978	0.005	0.0083	0.0047	0.0263	0.0046	0.011	0.1786
10	rs2493732	81626286	0.83	2.53107265478665	1.77	0.128753168183355	1.8915753209896	3.44469657405363	0.1205	0.0794	0.0044	0.0062	0.0073	0.0091	0.0045	0.0173	0.1436	0.0049	0.0064	0.0042	0.0929	0.0114	0.0053	0.0065	0.0057	0.1319	0.0982	0.0053	0.0082	0.0046	0.0263	0.0044	0.0109	0.1788
10	rs61862196	81628022	0.84	2.41160702151348	1.77	0.128753168183355	2.14279255433981	3.37618709593873	0.1204	0.0796	0.0044	0.006	0.0074	0.0092	0.0044	0.0175	0.144	0.0048	0.0066	0.004	0.0927	0.0113	0.0052	0.0064	0.0053	0.1324	0.0982	0.0053	0.0082	0.0047	0.0262	0.0044	0.0109	0.1785
10	rs71481530	81643234	0.84	2.41160702151348	1.75	0.156107803097264	2.06623501900165	3.33769924279337	0.121	0.0793	0.0043	0.0059	0.0074	0.0091	0.0044	0.0177	0.1447	0.0048	0.0066	0.0039	0.0924	0.0115	0.0051	0.0063	0.0052	0.133	0.098	0.0052	0.0081	0.0044	0.0262	0.0042	0.0109	0.1784
10	rs72820385	81643982	0.84	2.41160702151348	1.72	0.204795704918344	2.08534458985087	3.33827052019639	0.121	0.0791	0.0043	0.0059	0.0075	0.009	0.0043	0.018	0.1448	0.0048	0.0065	0.0039	0.092	0.0116	0.0051	0.0062	0.0051	0.1335	0.0982	0.0052	0.0081	0.0044	0.0261	0.0042	0.0109	0.1782
10	rs2250360	81665014	0.84	2.41160702151348	1.72	0.204795704918344	1.96372923806996	3.27834054528558	0.1213	0.0793	0.0043	0.0058	0.0075	0.0088	0.0042	0.0181	0.1449	0.0048	0.0065	0.0037	0.092	0.0116	0.005	0.0062	0.0051	0.1337	0.0984	0.0052	0.008	0.0043	0.026	0.0042	0.0108	0.1784
10	rs117047841	81665656	0.84	2.41160702151348	1.72	0.204795704918344	1.94621028997492	3.23180510524648	0.1211	0.0794	0.0043	0.0057	0.0074	0.0087	0.0042	0.0182	0.1448	0.0048	0.0066	0.0037	0.0917	0.0116	0.005	0.0062	0.005	0.1339	0.0985	0.0052	0.008	0.0043	0.026	0.0042	0.0108	0.1786
10	rs72822426	81679789	0.84	2.41160702151348	1.72	0.204795704918344	1.9710167612008	3.2506010318506	0.1211	0.0795	0.0043	0.0057	0.0074	0.0087	0.0041	0.0182	0.1448	0.0048	0.0066	0.0037	0.0914	0.0116	0.005	0.0062	0.005	0.1341	0.0987	0.0052	0.008	0.0043	0.0259	0.0042	0.0108	0.1787
10	rs45550832	81682463	0.87	2.07308182465475	1.72	0.204795704918344	0.367397748091334	1.43585089219367	0.1211	0.0793	0.0041	0.0052	0.0073	0.0069	0.0038	0.018	0.1473	0.0048	0.0064	0.0037	0.0911	0.0112	0.0047	0.0058	0.0047	0.1342	0.0971	0.0052	0.0082	0.0038	0.0263	0.004	0.0104	0.1822
10	rs1054053	81682645	0.88	1.96681746512425	1.72	0.204795704918344	0.199215376444501	1.22812247025052	0.1213	0.0793	0.0041	0.0049	0.0073	0.0059	0.0037	0.0178	0.1484	0.0048	0.0064	0.0037	0.0915	0.011	0.0046	0.0056	0.0045	0.1351	0.0963	0.0051	0.0083	0.0036	0.0265	0.0039	0.0102	0.1834
10	rs1054054	81682728	0.88	1.96681746512425	1.72	0.204795704918344	0.179250023013538	1.17119154652845	0.1212	0.0792	0.004	0.0048	0.0073	0.0058	0.0037	0.0178	0.1485	0.0048	0.0064	0.0036	0.0916	0.0109	0.0045	0.0056	0.0044	0.1354	0.0962	0.0051	0.0083	0.0036	0.0265	0.0039	0.0102	0.1836
10	rs76156413	81682742	0.88	1.96681746512425	1.72	0.204795704918344	0.179359842427428	1.16526164465016	0.1212	0.0792	0.004	0.0048	0.0073	0.0058	0.0037	0.0178	0.1486	0.0048	0.0064	0.0036	0.0916	0.0109	0.0045	0.0056	0.0044	0.1353	0.0962	0.0051	0.0083	0.0036	0.0265	0.0039	0.0102	0.1838
10	rs7072441	81684075	0.9	1.76406203941677	1.72	0.204795704918344	0.104509254560854	0.903597322956039	0.1205	0.0793	0.0039	0.0042	0.0072	0.0052	0.0034	0.0176	0.1497	0.0048	0.0064	0.0036	0.092	0.0105	0.0045	0.0052	0.004	0.1372	0.0954	0.0049	0.0083	0.0035	0.0267	0.0039	0.0101	0.1855
10	rs11597219	81687641	0.91	1.66753670486472	1.72	0.204795704918344	0.0629229227709655	0.678209516103464	0.1207	0.0807	0.0034	0.0037	0.0069	0.0044	0.0031	0.0175	0.1504	0.0048	0.0065	0.0034	0.0921	0.0101	0.0042	0.0046	0.0035	0.1387	0.0948	0.0047	0.0081	0.0034	0.0269	0.0036	0.0096	0.1874
10	rs17879395	81691125	0.91	1.66753670486472	1.72	0.204795704918344	0.0628655585321336	0.659097866880846	0.1207	0.0808	0.0033	0.0037	0.0069	0.0044	0.0031	0.0175	0.1504	0.0048	0.0065	0.0034	0.0921	0.0101	0.0041	0.0046	0.0035	0.1388	0.0948	0.0047	0.0081	0.0034	0.0269	0.0036	0.0096	0.1875
10	rs2819099	81697273	0.91	1.66753670486472	1.72	0.204795704918344	0.0627127557333402	0.663497137935561	0.1208	0.0809	0.0033	0.0036	0.0069	0.0043	0.003	0.0176	0.1504	0.0048	0.0065	0.0034	0.0921	0.0101	0.0041	0.0046	0.0034	0.1391	0.0948	0.0047	0.0081	0.0034	0.027	0.0036	0.0096	0.1877
10	rs3088308	81697868	0.91	1.66753670486472	1.72	0.204795704918344	0.0679456886978384	0.643608037435057	0.1207	0.0808	0.0033	0.0037	0.0069	0.0042	0.003	0.0176	0.1504	0.0048	0.0065	0.0034	0.0922	0.0101	0.0041	0.0045	0.0034	0.1391	0.0948	0.0047	0.0081	0.0034	0.0269	0.0036	0.0095	0.1878
10	rs2243639	81701722	0.92	1.57422166990469	1.71	0.223208546872115	0.0560350513099905	0.522541977168498	0.1208	0.0814	0.0031	0.0034	0.0068	0.0038	0.0025	0.0175	0.1506	0.0048	0.0065	0.0034	0.0921	0.01	0.004	0.0042	0.0032	0.1398	0.095	0.0047	0.0081	0.0034	0.0269	0.0034	0.0091	0.1892
10	rs17878336	81702210	0.93	1.48409702783942	1.71	0.223208546872115	0.0382632494665586	0.413257542272414	0.1205	0.0819	0.003	0.0031	0.0068	0.0033	0.0023	0.0175	0.1505	0.0047	0.0066	0.0034	0.0916	0.0099	0.004	0.0038	0.0029	0.1407	0.0949	0.0047	0.008	0.0034	0.0271	0.0034	0.009	0.1905
10	rs17885228	81702538	0.94	1.39714162152937	1.71	0.223208546872115	0.0318296059334881	0.369104958407248	0.1203	0.0821	0.0029	0.0029	0.0068	0.003	0.0022	0.0175	0.1504	0.0047	0.0066	0.0034	0.0913	0.0099	0.0041	0.0036	0.0028	0.1413	0.0946	0.0047	0.0079	0.0035	0.0272	0.0034	0.0089	0.1913
10	rs17884887	81703433	0.94	1.39714162152937	1.71	0.223208546872115	0.032508147169739	0.378739687126192	0.1202	0.0823	0.0028	0.0027	0.0068	0.0028	0.0022	0.0175	0.1505	0.0047	0.0067	0.0035	0.091	0.0099	0.0041	0.0035	0.0027	0.1414	0.0946	0.0047	0.0079	0.0035	0.0272	0.0034	0.009	0.1918
10	rs2181204	81704512	0.94	1.39714162152937	1.72	0.204795704918344	0.0329496614095714	0.412996903317771	0.1203	0.0823	0.0028	0.0027	0.0068	0.0028	0.0022	0.0175	0.1505	0.0047	0.0067	0.0035	0.091	0.0099	0.0042	0.0035	0.0027	0.1412	0.0946	0.0047	0.0079	0.0035	0.0272	0.0034	0.009	0.1918
10	rs721917	81706324	0.94	1.39714162152937	1.72	0.204795704918344	0.031470217204131	0.393320952643982	0.1198	0.0824	0.0028	0.0027	0.0069	0.0028	0.0023	0.0176	0.1504	0.0047	0.0067	0.0036	0.0908	0.0099	0.0042	0.0035	0.0027	0.1415	0.0944	0.0048	0.0079	0.0036	0.0271	0.0034	0.0091	0.1919
10	rs77010722	81711561	0.94	1.39714162152937	1.72	0.204795704918344	0.033870353197615	0.381796655269612	0.1196	0.0826	0.0029	0.0028	0.0069	0.0028	0.0024	0.0176	0.1499	0.0047	0.0067	0.0036	0.0906	0.0098	0.0042	0.0034	0.0027	0.1418	0.0943	0.0048	0.0078	0.0036	0.0275	0.0034	0.0091	0.1918
10	rs1885553	81711711	0.94	1.39714162152937	1.73	0.187497716434302	0.0339332023555443	0.382689563129021	0.1196	0.0826	0.0029	0.0028	0.0069	0.0028	0.0024	0.0176	0.1499	0.0047	0.0067	0.0036	0.0906	0.0098	0.0042	0.0034	0.0027	0.1418	0.0943	0.0048	0.0078	0.0036	0.0275	0.0034	0.0091	0.1918
10	rs76712097	81715280	0.94	1.39714162152937	1.76	0.141944438278083	0.032179741371549	0.345205609135488	0.1197	0.0827	0.0029	0.0028	0.0069	0.0028	0.0024	0.0176	0.1499	0.0047	0.0067	0.0036	0.0905	0.0098	0.0042	0.0035	0.0027	0.1418	0.0943	0.0048	0.0078	0.0036	0.0275	0.0035	0.0091	0.1916
10	rs4466773	81733564	0.94	1.39714162152937	1.76	0.141944438278083	0.0317094915118693	0.315358472342807	0.1196	0.0827	0.0029	0.0028	0.007	0.0029	0.0024	0.0176	0.1498	0.0047	0.0068	0.0037	0.0902	0.0098	0.0042	0.0035	0.0027	0.1418	0.0944	0.0048	0.008	0.0036	0.0274	0.0035	0.0091	0.1913
10	rs1932573	81756548	0.95	1.31333295668949	1.77	0.128753168183355	0.0388957087023269	0.382306817046772	0.1196	0.0827	0.0032	0.0033	0.0075	0.0033	0.0029	0.0179	0.1487	0.0049	0.0071	0.004	0.0901	0.0101	0.0044	0.0037	0.003	0.1417	0.0933	0.0049	0.0083	0.0041	0.0269	0.0039	0.0092	0.1887
10	rs7908468	81758718	0.95	1.31333295668949	1.77	0.128753168183355	0.0470857312898025	0.429240282386569	0.1194	0.0826	0.0032	0.0033	0.0076	0.0034	0.0029	0.0178	0.1485	0.0049	0.0072	0.0041	0.09	0.0101	0.0044	0.0037	0.003	0.1421	0.0933	0.0049	0.0083	0.0042	0.0269	0.0039	0.0092	0.1885
10	rs76278280	81758735	0.95	1.31333295668949	1.77	0.128753168183355	0.0474490880457591	0.428318825320055	0.1196	0.0826	0.0032	0.0033	0.0076	0.0034	0.003	0.0178	0.1483	0.0049	0.0072	0.0041	0.09	0.0101	0.0044	0.0037	0.003	0.142	0.0933	0.0049	0.0083	0.0042	0.0269	0.0039	0.0092	0.1885
10	rs10887328	81761401	0.95	1.31333295668949	1.77	0.128753168183355	0.0382495797514136	0.379248704352578	0.1197	0.0825	0.0032	0.0033	0.0076	0.0034	0.003	0.0178	0.1481	0.0049	0.0072	0.0041	0.0902	0.0101	0.0044	0.0037	0.003	0.1425	0.0929	0.0049	0.0083	0.0042	0.027	0.0039	0.0092	0.1882
10	rs76821205	81765597	0.96	1.23264710971586	1.77	0.128753168183355	0.0608981949654626	0.457395053135212	0.1193	0.0814	0.0032	0.0032	0.008	0.0033	0.0031	0.0178	0.1482	0.005	0.0078	0.0044	0.0924	0.0103	0.0042	0.0036	0.0031	0.1435	0.0907	0.0049	0.0084	0.0044	0.0265	0.0041	0.0093	0.1871
10	rs7074355	81767893	0.96	1.23264710971586	1.77	0.128753168183355	0.0868018210827067	0.427924078160283	0.1194	0.0808	0.0033	0.0032	0.0079	0.0033	0.0032	0.0178	0.1487	0.0049	0.0082	0.0047	0.092	0.0105	0.0042	0.0035	0.0031	0.1445	0.0887	0.0049	0.0085	0.0045	0.0262	0.0042	0.0093	0.1877
10	rs10887353	81773731	0.96	1.23264710971586	1.77	0.128753168183355	0.0615933928254551	0.402867116363257	0.12	0.0808	0.0033	0.0035	0.008	0.0034	0.0032	0.0178	0.1486	0.0049	0.0078	0.0048	0.0917	0.0106	0.0042	0.0035	0.0032	0.1446	0.0883	0.0046	0.0085	0.0045	0.0261	0.0043	0.0092	0.188
10	rs7070848	81781958	0.96	1.23264710971586	1.8	0.0946327581538143	0.0805439647447231	0.438483950564184	0.1203	0.0805	0.0034	0.0037	0.0081	0.0034	0.0034	0.0178	0.148	0.0049	0.0079	0.0048	0.0909	0.0106	0.0043	0.0035	0.0032	0.1451	0.0875	0.0046	0.0085	0.0046	0.0266	0.0044	0.0093	0.1879
10	rs7071397	81784985	0.96	1.23264710971586	1.8	0.0946327581538143	0.192362531742462	0.4002808624299	0.1205	0.0802	0.0037	0.0039	0.0081	0.0035	0.0035	0.0177	0.1472	0.0049	0.0083	0.0052	0.0899	0.0107	0.0045	0.0036	0.0034	0.1444	0.0879	0.0046	0.0085	0.0053	0.0266	0.0053	0.0093	0.1864
10	rs12220777	81788104	0.97	1.15505862992724	1.81	0.0849480383532209	0.191145058329051	0.312826994123563	0.1207	0.0798	0.0037	0.004	0.0082	0.0035	0.0035	0.0179	0.1473	0.0049	0.0083	0.0052	0.0899	0.0106	0.0045	0.0036	0.0035	0.1447	0.0872	0.0045	0.0085	0.0053	0.0265	0.0055	0.0091	0.1866
10	rs61217119	81789628	0.97	1.15505862992724	1.8	0.0946327581538143	0.190613803419848	0.327617393291331	0.1207	0.0799	0.0037	0.004	0.0082	0.0035	0.0035	0.0179	0.1472	0.0049	0.0083	0.0052	0.0898	0.0106	0.0045	0.0036	0.0035	0.1447	0.0873	0.0045	0.0085	0.0053	0.0267	0.0055	0.0091	0.1864
10	rs11201315	81796944	0.97	1.15505862992724	1.81	0.0849480383532209	0.17506956559408	0.287264917912144	0.1205	0.0801	0.0037	0.004	0.0083	0.0035	0.0036	0.0179	0.1473	0.0049	0.0083	0.0052	0.0891	0.0106	0.0046	0.0037	0.0035	0.1448	0.0874	0.0044	0.0084	0.0053	0.0269	0.0054	0.0091	0.1865
10	rs77168152	81798658	0.97	1.15505862992724	1.81	0.0849480383532209	0.175394673016233	0.294568795660129	0.1204	0.0801	0.0037	0.004	0.0083	0.0035	0.0036	0.0179	0.1473	0.0049	0.0083	0.0052	0.0889	0.0106	0.0046	0.0037	0.0036	0.1448	0.0874	0.0044	0.0084	0.0053	0.027	0.0054	0.0091	0.1866
10	rs41291382	81807988	0.97	1.15505862992724	1.81	0.0849480383532209	0.172123577257755	0.289262050115139	0.1203	0.0802	0.0037	0.004	0.0083	0.0035	0.0036	0.0179	0.1473	0.0049	0.0084	0.0052	0.0885	0.0105	0.0046	0.0038	0.0036	0.1448	0.0875	0.0043	0.0084	0.0053	0.0271	0.0054	0.0091	0.1865
10	rs17098169	81816134	0.97	1.15505862992724	1.81	0.0849480383532209	0.17640835400428	0.296344187027406	0.12	0.0802	0.0037	0.0039	0.0082	0.0036	0.0036	0.018	0.1475	0.005	0.0084	0.0052	0.088	0.0105	0.0046	0.0038	0.0036	0.1449	0.0876	0.0043	0.0085	0.0053	0.0274	0.0054	0.0092	0.1865
10	rs59336196	81818062	0.97	1.15505862992724	1.81	0.0849480383532209	0.180276515035366	0.297648185287458	0.12	0.0802	0.0037	0.0039	0.0082	0.0036	0.0036	0.0179	0.1475	0.005	0.0084	0.0052	0.0879	0.0105	0.0046	0.0038	0.0036	0.1448	0.0876	0.0042	0.0085	0.0053	0.0274	0.0054	0.0092	0.1865
10	rs117853648	81822956	0.97	1.15505862992724	1.81	0.0849480383532209	0.145679308054391	0.274445166579399	0.1199	0.0802	0.0037	0.0039	0.0082	0.0036	0.0036	0.0179	0.1474	0.005	0.0082	0.0052	0.0878	0.0106	0.0046	0.0039	0.0037	0.1448	0.0876	0.0042	0.0085	0.0053	0.0274	0.0054	0.0092	0.1867
10	rs61748824	81838864	0.97	1.15505862992724	1.81	0.0849480383532209	0.146718579861669	0.280716080362443	0.1198	0.08	0.0037	0.0039	0.0083	0.0036	0.0037	0.0179	0.1474	0.005	0.0083	0.0052	0.0877	0.0106	0.0046	0.0039	0.0037	0.1449	0.0876	0.0043	0.0085	0.0053	0.0273	0.0054	0.0092	0.1869
10	rs1932574	81841692	0.97	1.15505862992724	1.81	0.0849480383532209	0.163494351615089	0.283517072647608	0.1194	0.0798	0.0038	0.0039	0.0083	0.0037	0.0037	0.0178	0.1473	0.0049	0.0083	0.0053	0.0874	0.0106	0.0047	0.004	0.0037	0.1451	0.0876	0.0043	0.0085	0.0055	0.0275	0.0055	0.0093	0.187
10	rs3156	81852059	0.98	1.080540436168	1.81	0.0849480383532209	0.171587816274786	0.256011788873321	0.1193	0.0798	0.0038	0.0039	0.0083	0.0037	0.0038	0.0177	0.1472	0.0049	0.0083	0.0053	0.0871	0.0106	0.0048	0.004	0.0038	0.1452	0.0875	0.0043	0.0086	0.0057	0.0273	0.0056	0.0093	0.187
10	rs12259239	81863021	0.98	1.080540436168	1.81	0.0849480383532209	0.183376297072245	0.255445767887816	0.12	0.0798	0.0039	0.004	0.0083	0.0037	0.0039	0.0177	0.1469	0.005	0.0083	0.0055	0.0869	0.0106	0.0048	0.0041	0.0038	0.1448	0.0863	0.0044	0.0087	0.0057	0.0274	0.0059	0.0094	0.1871
10	rs7067726	81866059	0.98	1.080540436168	1.81	0.0849480383532209	0.106105313391046	0.182294833329687	0.1201	0.0804	0.0038	0.004	0.0082	0.0038	0.0039	0.0177	0.1468	0.005	0.0082	0.0054	0.0871	0.0104	0.0048	0.0041	0.0038	0.1447	0.0859	0.0046	0.0087	0.0056	0.0273	0.0057	0.0093	0.1874
10	rs113169693	81879501	0.99	1.00906370779823	1.81	0.0849480383532209	0.0903329803079471	0.182700060279102	0.1196	0.0799	0.0038	0.004	0.0081	0.0038	0.004	0.0176	0.1469	0.0052	0.0082	0.0054	0.0873	0.0104	0.0049	0.0042	0.0039	0.1452	0.0857	0.0047	0.0087	0.0057	0.0274	0.0057	0.0092	0.1872
10	rs11201786	81879606	0.99	1.00906370779823	1.82	0.0760422202337298	0.0918388510499069	0.184120783360023	0.1196	0.0799	0.0038	0.004	0.0081	0.0038	0.004	0.0176	0.1469	0.0052	0.0082	0.0054	0.0873	0.0104	0.0049	0.0042	0.0039	0.1452	0.0857	0.0047	0.0087	0.0057	0.0274	0.0057	0.0092	0.1872
10	rs4399277	81881022	0.99	1.00906370779823	1.83	0.0678757074061657	0.0805888892153196	0.165951115140525	0.1194	0.0799	0.0038	0.004	0.0081	0.0038	0.004	0.0176	0.147	0.0052	0.0082	0.0054	0.0872	0.0104	0.0049	0.0042	0.0039	0.145	0.0858	0.0047	0.0087	0.0057	0.0274	0.0056	0.0092	0.1873
10	rs117344291	81882464	0.99	1.00906370779823	1.83	0.0678757074061657	0.072214321676954	0.155102107123548	0.1193	0.0799	0.0038	0.0041	0.0081	0.0038	0.004	0.0175	0.1471	0.0052	0.0082	0.0055	0.0871	0.0104	0.0049	0.0042	0.004	0.145	0.0858	0.0047	0.0087	0.0058	0.0273	0.0056	0.0092	0.187
10	rs7083481	81884845	1.03	0.752927598544599	1.83	0.0678757074061657	0.0238729381278062	0.0839173532368919	0.1171	0.0786	0.0036	0.0041	0.0079	0.0038	0.0044	0.0174	0.1502	0.0053	0.0075	0.0058	0.0884	0.0099	0.0051	0.0045	0.004	0.1462	0.0844	0.0046	0.0089	0.0058	0.0273	0.0053	0.009	0.1877
10	rs2784761	81885914	1.04	0.69615671060944	1.83	0.0678757074061657	0.0133366219066871	0.0672394747727265	0.1159	0.0782	0.0034	0.004	0.0077	0.0039	0.0045	0.0173	0.152	0.0054	0.0071	0.0059	0.0894	0.0096	0.0051	0.0046	0.004	0.1467	0.0837	0.0044	0.0089	0.0057	0.0272	0.005	0.0089	0.1883
10	rs2573364	81890569	1.05	0.642211085129376	1.83	0.0678757074061657	0.00730883695802603	0.0296999361896832	0.1146	0.0777	0.0031	0.0036	0.0072	0.0036	0.0042	0.0172	0.1546	0.0053	0.0067	0.0059	0.0909	0.0096	0.0051	0.0044	0.0037	0.1477	0.0837	0.0041	0.0091	0.0055	0.0271	0.0044	0.0087	0.1887
10	rs41298233	81891462	1.05	0.642211085129376	1.83	0.0678757074061657	0.00820604716955904	0.0282244174042036	0.1145	0.0779	0.0031	0.0036	0.0072	0.0035	0.0042	0.0172	0.1547	0.0053	0.0067	0.006	0.091	0.0096	0.0051	0.0044	0.0037	0.1478	0.0837	0.0041	0.0091	0.0054	0.0271	0.0044	0.0087	0.1886
10	rs2257029	81892173	1.05	0.642211085129376	1.81	0.0849480383532209	0.00919958837665258	0.0253795931378097	0.1144	0.0777	0.0031	0.0036	0.0071	0.0035	0.0042	0.0171	0.155	0.0053	0.0066	0.0061	0.0911	0.0096	0.0051	0.0044	0.0037	0.1479	0.0837	0.0041	0.0091	0.0054	0.027	0.0044	0.0087	0.1885
10	rs117467122	81896966	1.06	0.591046266007479	1.81	0.0849480383532209	0.00633097139758971	0.010347434181497	0.1135	0.0774	0.0029	0.0033	0.007	0.0033	0.0039	0.0168	0.1571	0.005	0.0061	0.0061	0.0938	0.0097	0.0051	0.0042	0.0034	0.1475	0.0829	0.0041	0.0093	0.0051	0.0268	0.0042	0.0082	0.1895
10	rs2819880	81899632	1.06	0.591046266007479	1.81	0.0849480383532209	0.00696166909439883	0.00790345809078708	0.1133	0.0774	0.0029	0.0032	0.0069	0.0033	0.0039	0.0168	0.1575	0.005	0.006	0.0061	0.0942	0.0097	0.0051	0.0042	0.0034	0.1474	0.0828	0.0041	0.0093	0.0051	0.0268	0.0042	0.0082	0.1897
10	rs117377494	81899810	1.06	0.591046266007479	1.8	0.0946327581538143	0.00685268241227711	0.00785356208723923	0.1133	0.0774	0.0029	0.0032	0.0069	0.0033	0.0039	0.0168	0.1575	0.005	0.006	0.0061	0.0942	0.0097	0.0051	0.0042	0.0034	0.1474	0.0828	0.0041	0.0093	0.0051	0.0268	0.0042	0.0082	0.1897
10	rs7080405	81901943	1.06	0.591046266007479	1.8	0.0946327581538143	0.00773262799482855	0.00782867581540536	0.1133	0.0777	0.0029	0.003	0.0069	0.0032	0.0038	0.0168	0.1577	0.005	0.0059	0.0061	0.0945	0.0098	0.0051	0.0041	0.0034	0.1473	0.0828	0.004	0.0094	0.005	0.0268	0.0041	0.0082	0.1897
10	rs2184702	81906299	1.06	0.591046266007479	1.8	0.0946327581538143	0.00725209134779259	0.00875048868656048	0.1141	0.078	0.0028	0.0028	0.0069	0.0035	0.0036	0.0169	0.1577	0.005	0.0059	0.006	0.0943	0.0098	0.0051	0.004	0.0033	0.1465	0.0828	0.004	0.0094	0.005	0.0268	0.0041	0.0082	0.1901
10	rs1953600	81911725	1.05	0.642211085129376	1.8	0.0946327581538143	0.00793412548231827	0.00893591239370115	0.1145	0.0782	0.0028	0.0028	0.0069	0.0036	0.0035	0.017	0.1576	0.005	0.0059	0.006	0.0941	0.0098	0.0051	0.004	0.0033	0.1462	0.0826	0.0041	0.0094	0.005	0.0268	0.004	0.0082	0.1904
10	rs7078465	81913819	1.06	0.591046266007479	1.8	0.0946327581538143	0.00819272798219338	0.00955930625727686	0.1145	0.0782	0.0028	0.0028	0.0069	0.0036	0.0035	0.017	0.1577	0.005	0.0059	0.006	0.0942	0.0098	0.005	0.004	0.0033	0.1462	0.0825	0.0041	0.0094	0.005	0.0268	0.004	0.0082	0.1904
10	rs3190233	81915185	1.06	0.591046266007479	1.8	0.0946327581538143	0.00768604037838483	0.00888272903441235	0.1145	0.0782	0.0029	0.0027	0.0069	0.0035	0.0035	0.017	0.1577	0.005	0.0059	0.006	0.0942	0.0098	0.0051	0.004	0.0033	0.1462	0.0825	0.0041	0.0094	0.005	0.0268	0.0041	0.0082	0.1904
10	rs3889823	81918362	1.06	0.591046266007479	1.8	0.0946327581538143	0.00829974519762909	0.00846317260791441	0.1146	0.0783	0.0028	0.0027	0.0068	0.0035	0.0035	0.017	0.1578	0.005	0.0058	0.006	0.0943	0.0099	0.0051	0.0039	0.0033	0.1461	0.0824	0.004	0.0094	0.005	0.0268	0.0041	0.0081	0.1904
10	rs117468687	81919726	1.06	0.591046266007479	1.8	0.0946327581538143	0.00860415391581474	0.008104687854198	0.1147	0.0783	0.0028	0.0027	0.0068	0.0034	0.0034	0.0171	0.158	0.005	0.0058	0.006	0.0943	0.0099	0.0051	0.0038	0.0032	0.1461	0.0823	0.004	0.0094	0.005	0.0268	0.004	0.0082	0.1905
10	rs7092401	81921446	1.06	0.591046266007479	1.8	0.0946327581538143	0.0118107951953812	0.00772954231891256	0.115	0.0784	0.0028	0.0027	0.0067	0.0033	0.0033	0.0171	0.1583	0.0049	0.0058	0.006	0.0943	0.01	0.0051	0.0037	0.0031	0.1461	0.0822	0.0039	0.0094	0.0049	0.0268	0.004	0.0081	0.1906
10	rs7067644	81924245	1.06	0.591046266007479	1.77	0.128753168183355	0.0122799468457245	0.00830854975453999	0.115	0.0784	0.0028	0.0027	0.0067	0.0033	0.0033	0.0171	0.1583	0.0049	0.0058	0.006	0.0944	0.01	0.0051	0.0037	0.0031	0.1461	0.0822	0.0039	0.0094	0.0049	0.0268	0.004	0.0081	0.1906
10	rs1049550	81926702	1.06	0.591046266007479	1.76	0.141944438278083	0.0123826999242868	0.00623306115034961	0.1151	0.0785	0.0028	0.0027	0.0066	0.0033	0.0033	0.0171	0.1584	0.0049	0.0056	0.006	0.0944	0.01	0.0051	0.0037	0.0031	0.1461	0.0822	0.0039	0.0094	0.0049	0.0268	0.004	0.008	0.1908
10	rs2229554	81927059	1.06	0.591046266007479	1.76	0.141944438278083	0.0125227401691406	0.0061670571561986	0.1151	0.0785	0.0028	0.0027	0.0066	0.0033	0.0033	0.0171	0.1584	0.0049	0.0056	0.006	0.0944	0.01	0.0051	0.0037	0.0031	0.1461	0.0822	0.0039	0.0094	0.0049	0.0268	0.004	0.008	0.1908
10	rs59435802	81944330	1.06	0.591046266007479	1.76	0.141944438278083	0.0128499431808231	0.00590675265888128	0.1151	0.0787	0.0028	0.0028	0.0066	0.0033	0.0033	0.0171	0.1585	0.0049	0.0056	0.006	0.0944	0.0101	0.0051	0.0036	0.003	0.1461	0.0822	0.0039	0.0095	0.0048	0.0268	0.004	0.0079	0.1909
10	rs118108308	81945626	1.06	0.591046266007479	1.76	0.141944438278083	0.0128873829541556	0.00590675265888128	0.1151	0.0787	0.0028	0.0028	0.0066	0.0033	0.0033	0.0171	0.1585	0.0049	0.0056	0.006	0.0944	0.0101	0.0051	0.0036	0.003	0.1462	0.0822	0.0039	0.0095	0.0048	0.0268	0.004	0.0079	0.1909
10	rs72809515	81946397	1.06	0.591046266007479	1.76	0.141944438278083	0.013151743641554	0.00605787529142239	0.1151	0.0786	0.0028	0.0027	0.0066	0.0032	0.0032	0.0171	0.1585	0.0049	0.0056	0.006	0.0945	0.0101	0.005	0.0036	0.003	0.1463	0.0821	0.0039	0.0095	0.0048	0.0268	0.004	0.0079	0.1909
10	rs35577915	81956217	1.06	0.591046266007479	1.77	0.128753168183355	0.0165195802312426	0.00610142432035487	0.1151	0.0789	0.0028	0.0027	0.0065	0.0031	0.0032	0.017	0.1586	0.0048	0.0056	0.006	0.0945	0.0102	0.005	0.0035	0.0029	0.1464	0.0821	0.0038	0.0095	0.0047	0.0268	0.0039	0.0078	0.1911
10	rs118126221	81957903	1.06	0.591046266007479	1.77	0.128753168183355	0.0188288292767526	0.00607962918664824	0.1151	0.079	0.0029	0.0027	0.0065	0.0031	0.0032	0.017	0.1587	0.0048	0.0056	0.006	0.0945	0.0102	0.005	0.0034	0.0029	0.1464	0.0821	0.0038	0.0096	0.0046	0.0268	0.0039	0.0078	0.1912
10	rs61860052	81961711	1.07	0.542615033110665	1.77	0.128753168183355	0.02886515989916	0.00705405784933799	0.1151	0.0796	0.0029	0.0026	0.0064	0.0029	0.0032	0.0169	0.1589	0.0048	0.0055	0.006	0.0945	0.0103	0.005	0.0031	0.0028	0.1466	0.082	0.0038	0.0096	0.0044	0.0269	0.0038	0.0076	0.1915
10	rs11202114	81969044	1.07	0.542615033110665	1.77	0.128753168183355	0.0766968753741074	0.00859315483207594	0.1151	0.0808	0.003	0.0024	0.0062	0.0026	0.0032	0.0167	0.1594	0.0047	0.0053	0.006	0.0946	0.0105	0.0049	0.0026	0.0026	0.1469	0.082	0.0036	0.0096	0.004	0.027	0.0036	0.0073	0.1922
10	rs117021602	81971019	1.07	0.542615033110665	1.77	0.128753168183355	0.0965267537820966	0.00925845714018799	0.1151	0.0811	0.003	0.0023	0.0061	0.0025	0.0032	0.0167	0.1594	0.0046	0.0053	0.006	0.0947	0.0106	0.0049	0.0025	0.0026	0.147	0.082	0.0036	0.0096	0.0039	0.027	0.0035	0.0073	0.1924
10	rs3000954	81972386	1.07	0.542615033110665	1.76	0.141944438278083	0.11537826663582	0.00961453828596024	0.1149	0.0813	0.003	0.0023	0.006	0.0024	0.0032	0.0166	0.1594	0.0046	0.0053	0.006	0.0947	0.0106	0.0049	0.0024	0.0025	0.1476	0.082	0.0036	0.0096	0.0039	0.0271	0.0035	0.0071	0.1924
10	rs11202150	81976925	1.07	0.542615033110665	1.76	0.141944438278083	0.124424321675664	0.00994936606218262	0.1149	0.0813	0.003	0.0023	0.006	0.0024	0.0032	0.0166	0.1595	0.0046	0.0052	0.006	0.0947	0.0106	0.0049	0.0024	0.0025	0.1477	0.082	0.0036	0.0096	0.0038	0.027	0.0034	0.0071	0.1924
10	rs10887670	81992815	1.07	0.542615033110665	1.74	0.171280181914382	0.15728548973433	0.0116504819749191	0.1148	0.0815	0.003	0.0022	0.0059	0.0023	0.0032	0.0166	0.1597	0.0046	0.0052	0.006	0.0949	0.0106	0.0049	0.0023	0.0025	0.1477	0.0823	0.0035	0.0095	0.0038	0.0271	0.0033	0.007	0.1925
10	rs12219032	82012599	1.07	0.542615033110665	1.74	0.171280181914382	0.185795842068776	0.0116504819749191	0.1147	0.0815	0.0031	0.0022	0.0059	0.0023	0.0031	0.0165	0.1598	0.0046	0.0051	0.006	0.0955	0.0106	0.0049	0.0023	0.0024	0.1481	0.0822	0.0035	0.0095	0.0037	0.0269	0.0032	0.007	0.1925
10	rs12411782	82012967	1.07	0.542615033110665	1.75	0.156107803097264	0.202810872598543	0.011895846493186	0.1146	0.0816	0.0031	0.0022	0.0059	0.0023	0.0031	0.0165	0.16	0.0045	0.005	0.006	0.0954	0.0106	0.0049	0.0023	0.0024	0.1481	0.0822	0.0035	0.0095	0.0035	0.027	0.0032	0.007	0.1925
10	rs11815361	82015246	1.07	0.542615033110665	1.75	0.156107803097264	0.218212008129642	0.0174543109489232	0.1145	0.0817	0.003	0.0021	0.0059	0.0022	0.003	0.0165	0.16	0.0045	0.005	0.006	0.0955	0.0106	0.0048	0.0022	0.0023	0.1486	0.0823	0.0034	0.0095	0.0035	0.0269	0.0032	0.007	0.1927
10	rs11202373	82020834	1.07	0.542615033110665	1.75	0.156107803097264	0.218089226208779	0.0184382608912496	0.1145	0.0819	0.0029	0.0021	0.0059	0.0021	0.0029	0.0165	0.1601	0.0045	0.0049	0.0059	0.0955	0.0106	0.0048	0.0022	0.0022	0.1488	0.0825	0.0034	0.0094	0.0034	0.0269	0.0031	0.007	0.1928
10	rs1538816	82024062	1.07	0.542615033110665	1.75	0.156107803097264	0.221005447382095	0.0220049780229066	0.1145	0.0819	0.0029	0.0021	0.0059	0.0021	0.0029	0.0165	0.1602	0.0045	0.0049	0.0058	0.0955	0.0106	0.0048	0.0022	0.0021	0.1488	0.0826	0.0034	0.0094	0.0034	0.0269	0.003	0.007	0.1929
10	rs10788544	82028515	1.07	0.542615033110665	1.74	0.171280181914382	0.214342716609131	0.0212179386400768	0.1144	0.0819	0.0029	0.0022	0.0059	0.0021	0.0029	0.0165	0.1602	0.0045	0.0049	0.0059	0.0954	0.0106	0.0048	0.0022	0.0021	0.1485	0.0828	0.0034	0.0094	0.0034	0.0269	0.0031	0.007	0.1933
10	rs10887710	82029785	1.08	0.496867270490283	1.74	0.171280181914382	0.240207795928912	0.0220886267442524	0.1143	0.0821	0.0029	0.0021	0.0058	0.002	0.0026	0.0164	0.1606	0.0044	0.0046	0.0058	0.0955	0.0105	0.0047	0.0021	0.002	0.149	0.0832	0.0033	0.0094	0.0034	0.0269	0.003	0.0069	0.1935
10	rs9420349	82031160	1.08	0.496867270490283	1.74	0.171280181914382	0.241938351192764	0.0293636850180866	0.1143	0.0823	0.0029	0.002	0.0058	0.002	0.0026	0.0164	0.1606	0.0044	0.0045	0.0058	0.0954	0.0105	0.0046	0.0021	0.0019	0.149	0.0833	0.0033	0.0094	0.0034	0.0269	0.003	0.0069	0.1935
10	rs9285726	82035150	1.08	0.496867270490283	1.73	0.187497716434302	0.243066883095423	0.0296999361896832	0.1141	0.0824	0.0029	0.002	0.0058	0.002	0.0025	0.0164	0.161	0.0044	0.0044	0.0058	0.0956	0.0105	0.0045	0.0021	0.0019	0.1492	0.0835	0.0033	0.0092	0.0034	0.0269	0.003	0.0068	0.1934
10	rs4934027	82035560	1.08	0.496867270490283	1.74	0.171280181914382	0.242936520302616	0.0294595745279191	0.1141	0.0824	0.0029	0.002	0.0058	0.002	0.0025	0.0164	0.1611	0.0044	0.0044	0.0058	0.0956	0.0105	0.0045	0.0021	0.0019	0.1493	0.0835	0.0033	0.0092	0.0034	0.0269	0.003	0.0068	0.1934
10	rs117880525	82046141	1.08	0.496867270490283	1.7	0.24276969786222	0.241375169736364	0.0254691323024984	0.114	0.0825	0.003	0.0019	0.0058	0.002	0.0025	0.0163	0.1611	0.0043	0.0044	0.0058	0.0955	0.0106	0.0045	0.002	0.0019	0.1495	0.0837	0.0033	0.0092	0.0034	0.0268	0.003	0.0068	0.1934
10	rs117407472	82046671	1.08	0.496867270490283	1.69	0.263511633917478	0.241505070507579	0.0254691323024984	0.114	0.0825	0.003	0.0019	0.0058	0.002	0.0025	0.0163	0.1611	0.0043	0.0044	0.0058	0.0955	0.0106	0.0045	0.002	0.0019	0.1495	0.0837	0.0033	0.0092	0.0034	0.0268	0.003	0.0068	0.1934
10	rs11595587	82049332	1.08	0.496867270490283	1.69	0.263511633917478	0.246426030724105	0.0266467087961266	0.114	0.0825	0.003	0.0018	0.0058	0.002	0.0025	0.0163	0.1611	0.0043	0.0044	0.0058	0.0955	0.0106	0.0045	0.002	0.0018	0.1495	0.0838	0.0033	0.0092	0.0034	0.0267	0.003	0.0068	0.1935
10	rs118019862	82053385	1.08	0.496867270490283	1.69	0.263511633917478	0.246338459556362	0.0272911844961609	0.114	0.0825	0.003	0.0018	0.0058	0.002	0.0025	0.0162	0.1611	0.0043	0.0044	0.0058	0.0955	0.0106	0.0045	0.002	0.0018	0.1495	0.0839	0.0033	0.0092	0.0034	0.0267	0.003	0.0068	0.1935
10	rs72813499	82057556	1.08	0.496867270490283	1.69	0.263511633917478	0.245900860113995	0.0268301042016976	0.114	0.0825	0.003	0.0018	0.0058	0.002	0.0025	0.0162	0.1611	0.0043	0.0044	0.0058	0.0955	0.0106	0.0045	0.002	0.0018	0.1495	0.0839	0.0033	0.0092	0.0034	0.0267	0.003	0.0068	0.1935
10	rs72815313	82080556	1.08	0.496867270490283	1.69	0.263511633917478	0.236339090833451	0.0289815871108716	0.1138	0.0827	0.003	0.0018	0.0058	0.0019	0.0024	0.0161	0.1612	0.0043	0.0044	0.0057	0.0954	0.0107	0.0045	0.002	0.0018	0.1499	0.0843	0.0033	0.0091	0.0034	0.0266	0.0031	0.0067	0.1933
10	rs72815329	82098069	1.08	0.496867270490283	1.69	0.263511633917478	0.234545569765136	0.0319039923282261	0.1138	0.0827	0.003	0.0018	0.0058	0.0019	0.0024	0.016	0.1612	0.0043	0.0043	0.0057	0.0954	0.0107	0.0045	0.002	0.0018	0.1499	0.0843	0.0033	0.0091	0.0034	0.0266	0.0031	0.0067	0.1933
10	rs79192278	82112874	1.08	0.496867270490283	1.69	0.263511633917478	0.239215827507434	0.0286491709913138	0.1137	0.0827	0.003	0.0018	0.0058	0.0019	0.0024	0.016	0.1612	0.0043	0.0043	0.0057	0.0954	0.0107	0.0045	0.002	0.0017	0.1502	0.0845	0.0032	0.0091	0.0034	0.0266	0.0031	0.0067	0.1932
10	rs1934696	82124966	1.08	0.496867270490283	1.69	0.263511633917478	0.240553359207099	0.0339755053583509	0.1136	0.0828	0.003	0.0018	0.0058	0.0018	0.0024	0.016	0.1612	0.0042	0.0043	0.0057	0.0953	0.0108	0.0045	0.002	0.0017	0.1505	0.0846	0.0032	0.0091	0.0034	0.0266	0.003	0.0067	0.1931
10	rs1047951	82126600	1.08	0.496867270490283	1.67	0.308662716071979	0.239517491209571	0.0339242677573713	0.1136	0.0828	0.003	0.0018	0.0058	0.0018	0.0024	0.016	0.1612	0.0042	0.0043	0.0057	0.0953	0.0108	0.0045	0.002	0.0017	0.1503	0.0846	0.0032	0.0091	0.0034	0.0266	0.003	0.0067	0.1932
10	rs75841224	82160038	1.08	0.496867270490283	1.65	0.358901199458623	0.254511069187547	0.0444002990420635	0.1134	0.083	0.0031	0.0018	0.0058	0.0018	0.0022	0.0158	0.161	0.0043	0.0043	0.0055	0.0956	0.011	0.0045	0.0018	0.0016	0.1509	0.0849	0.0032	0.0092	0.0034	0.0267	0.0028	0.0069	0.1929
10	rs12262228	82160425	1.08	0.496867270490283	1.65	0.358901199458623	0.254466500407628	0.045213328493622	0.1134	0.083	0.0031	0.0018	0.0058	0.0018	0.0022	0.0158	0.161	0.0043	0.0043	0.0055	0.0956	0.011	0.0045	0.0018	0.0016	0.1509	0.0849	0.0032	0.0092	0.0034	0.0267	0.0028	0.0069	0.1929
10	rs9787439	82169598	1.08	0.496867270490283	1.64	0.38599849551783	0.323890729172386	0.0621356168740305	0.1129	0.0828	0.003	0.0017	0.0057	0.0017	0.0021	0.0158	0.1608	0.0042	0.0043	0.0054	0.0966	0.0112	0.0046	0.0017	0.0016	0.1513	0.0849	0.0033	0.0092	0.0031	0.0267	0.0027	0.0069	0.1931
10	rs3802637	82179699	1.09	0.453749840114468	1.64	0.38599849551783	0.432011401816421	0.066342698528096	0.1129	0.0831	0.0029	0.0016	0.0057	0.0016	0.002	0.0158	0.1604	0.0041	0.0042	0.0053	0.0967	0.0114	0.0046	0.0016	0.0016	0.152	0.0853	0.0034	0.0091	0.0027	0.0267	0.0028	0.0068	0.193
10	rs17679603	82181434	1.09	0.453749840114468	1.64	0.38599849551783	0.440685584374926	0.069398192197637	0.1129	0.0832	0.0029	0.0016	0.0057	0.0016	0.002	0.0158	0.1603	0.0041	0.0042	0.0053	0.0967	0.0114	0.0046	0.0016	0.0016	0.152	0.0853	0.0034	0.0091	0.0027	0.0267	0.0028	0.0068	0.193
10	rs73305111	82183412	1.09	0.453749840114468	1.64	0.38599849551783	0.452743856639565	0.0662739246303819	0.1129	0.0831	0.0029	0.0016	0.0057	0.0016	0.002	0.0158	0.1603	0.0041	0.0042	0.0053	0.0967	0.0114	0.0046	0.0016	0.0016	0.1521	0.0853	0.0034	0.0091	0.0027	0.0267	0.0028	0.0068	0.193
10	rs10887868	82194264	1.09	0.453749840114468	1.65	0.358901199458623	0.483399692148808	0.0744485145023362	0.1131	0.083	0.0029	0.0017	0.0058	0.0016	0.002	0.0158	0.1602	0.004	0.0042	0.0053	0.0964	0.0115	0.0046	0.0015	0.0016	0.1526	0.0853	0.0034	0.0091	0.0026	0.0267	0.0028	0.0068	0.1929
10	rs4934169	82203663	1.09	0.453749840114468	1.65	0.358901199458623	0.480117011905161	0.0733693493488562	0.1129	0.0827	0.003	0.0019	0.0059	0.0014	0.0019	0.0158	0.1602	0.0038	0.0042	0.0052	0.0958	0.0116	0.0046	0.0014	0.0015	0.1536	0.0854	0.0034	0.0092	0.0026	0.0267	0.0029	0.0068	0.1927
10	rs11202929	82204696	1.09	0.453749840114468	1.64	0.38599849551783	0.481106868103731	0.0759702103704324	0.1129	0.0827	0.003	0.0019	0.0059	0.0014	0.0019	0.0158	0.1601	0.0038	0.0042	0.0052	0.0958	0.0116	0.0046	0.0014	0.0015	0.1536	0.0853	0.0034	0.0092	0.0026	0.027	0.0029	0.0068	0.1927
10	rs11202936	82205193	1.09	0.453749840114468	1.64	0.38599849551783	0.479313481241989	0.0770648527053076	0.1127	0.0827	0.003	0.0019	0.0059	0.0014	0.0019	0.0157	0.1603	0.0038	0.0042	0.0052	0.0957	0.0116	0.0046	0.0014	0.0015	0.1535	0.0854	0.0034	0.0092	0.0025	0.027	0.0029	0.0068	0.1928
10	rs11202963	82210392	1.09	0.453749840114468	1.64	0.38599849551783	0.499596823781748	0.0671703131928342	0.1128	0.0825	0.0031	0.0019	0.0059	0.0014	0.0019	0.0157	0.1607	0.0038	0.0041	0.0051	0.0955	0.0116	0.0046	0.0014	0.0015	0.1535	0.0854	0.0033	0.0093	0.0025	0.0269	0.0029	0.0068	0.1929
10	rs4934189	82214792	1.09	0.453749840114468	1.67	0.308662716071979	0.485076163549162	0.06807173161209	0.1129	0.0826	0.0031	0.0019	0.0059	0.0014	0.0019	0.0158	0.1606	0.0037	0.0041	0.0051	0.0948	0.0116	0.0046	0.0014	0.0015	0.1537	0.0855	0.0033	0.0093	0.0025	0.0271	0.003	0.0068	0.1928
10	rs75503642	82215802	1.09	0.453749840114468	1.68	0.285465824887251	0.498777711196048	0.0640212142394095	0.1129	0.0826	0.0031	0.0019	0.0059	0.0014	0.0019	0.0158	0.1606	0.0037	0.004	0.0051	0.0948	0.0116	0.0046	0.0014	0.0015	0.1537	0.0855	0.0033	0.0093	0.0025	0.0271	0.003	0.0068	0.1929
10	rs60366349	82217874	1.09	0.453749840114468	1.68	0.285465824887251	0.512981790104098	0.0610688546371162	0.1129	0.0826	0.0031	0.0019	0.0059	0.0014	0.0019	0.0159	0.1605	0.0037	0.004	0.0051	0.0948	0.0116	0.0045	0.0014	0.0015	0.1536	0.0855	0.0033	0.0093	0.0025	0.0271	0.003	0.0067	0.1929
10	rs17680430	82218672	1.09	0.453749840114468	1.67	0.308662716071979	0.521312679036328	0.0607370992376817	0.1129	0.0826	0.0031	0.0019	0.0059	0.0014	0.0019	0.0159	0.1604	0.0037	0.004	0.0051	0.0948	0.0116	0.0045	0.0014	0.0016	0.1536	0.0855	0.0033	0.0093	0.0025	0.0272	0.003	0.0068	0.1929
10	rs12220642	82218964	1.09	0.453749840114468	1.67	0.308662716071979	0.524792001220007	0.0617346638076259	0.1128	0.0827	0.0031	0.0019	0.0059	0.0014	0.0019	0.0159	0.1604	0.0037	0.004	0.0051	0.0948	0.0116	0.0045	0.0014	0.0016	0.1535	0.0855	0.0034	0.0093	0.0025	0.0272	0.003	0.0068	0.1929
10	rs10887949	82237126	1.11	0.375177619549844	1.67	0.308662716071979	0.555073709441719	0.0794214207750481	0.114	0.083	0.0031	0.0019	0.0061	0.0013	0.0018	0.0158	0.1603	0.0034	0.0041	0.0048	0.0934	0.012	0.0046	9e-04	0.0014	0.1539	0.0857	0.0034	0.0091	0.0025	0.0258	0.0033	0.0068	0.1944
10	rs35414786	82238403	1.11	0.375177619549844	1.67	0.308662716071979	0.553881482915613	0.0828593539718707	0.1141	0.083	0.0031	0.0019	0.0062	0.0014	0.0018	0.0158	0.1603	0.0034	0.0042	0.0048	0.0933	0.012	0.0046	9e-04	0.0014	0.1539	0.0857	0.0034	0.0091	0.0025	0.0258	0.0033	0.0068	0.1945
10	rs7088704	82241930	1.11	0.375177619549844	1.67	0.308662716071979	0.545503953661601	0.0816568593424426	0.1142	0.083	0.0031	0.002	0.0062	0.0014	0.0018	0.0159	0.1602	0.0034	0.0042	0.0048	0.0931	0.0121	0.0045	0.001	0.0014	0.1539	0.0856	0.0034	0.0091	0.0025	0.0258	0.0033	0.0068	0.1945
10	rs117405726	82247222	1.11	0.375177619549844	1.66	0.333131717406117	0.565389872343421	0.102054029174501	0.1141	0.0828	0.003	0.002	0.0062	0.0014	0.0018	0.016	0.1606	0.0035	0.0042	0.0047	0.0926	0.0121	0.0045	0.001	0.0014	0.154	0.0856	0.0034	0.0091	0.0025	0.0256	0.0033	0.0068	0.1946
10	rs6586028	82253984	1.11	0.375177619549844	1.66	0.333131717406117	0.534644678047599	0.0977511031139931	0.1142	0.0828	0.003	0.0019	0.0062	0.0014	0.0018	0.016	0.1608	0.0035	0.0042	0.0047	0.0924	0.0121	0.0044	0.001	0.0014	0.1541	0.0855	0.0034	0.0091	0.0025	0.0255	0.0033	0.0068	0.1948
10	rs10785887	82257120	1.11	0.375177619549844	1.66	0.333131717406117	0.521119706454156	0.0863558830275961	0.1141	0.0827	0.003	0.0019	0.0062	0.0014	0.0018	0.0161	0.1608	0.0035	0.0042	0.0047	0.0923	0.0121	0.0044	0.001	0.0014	0.1541	0.0855	0.0034	0.0092	0.0026	0.0254	0.0034	0.0068	0.1948
10	rs75702394	82262448	1.11	0.375177619549844	1.66	0.333131717406117	0.531653770573456	0.110873859212413	0.1148	0.0827	0.003	0.0019	0.0062	0.0014	0.0017	0.0161	0.1603	0.0035	0.0042	0.0047	0.0925	0.0121	0.0043	0.0011	0.0014	0.1541	0.0855	0.0034	0.0092	0.0026	0.0254	0.0033	0.0068	0.1947
10	rs12411484	82263954	1.11	0.375177619549844	1.66	0.333131717406117	0.537056175570881	0.112739437673692	0.115	0.0827	0.003	0.0019	0.0062	0.0014	0.0017	0.0161	0.16	0.0035	0.0042	0.0047	0.0924	0.0121	0.0043	0.0011	0.0014	0.1543	0.0854	0.0035	0.0093	0.0025	0.0254	0.0033	0.0068	0.1947
10	rs75442315	82272189	1.11	0.375177619549844	1.66	0.333131717406117	0.480364383345188	0.132937024043414	0.1149	0.0826	0.003	0.002	0.0064	0.0014	0.0017	0.0162	0.159	0.0035	0.0047	0.0047	0.0922	0.0122	0.0044	0.0011	0.0015	0.1543	0.0854	0.0035	0.0093	0.0026	0.0255	0.0034	0.007	0.1943
10	rs72821613	82280387	1.11	0.375177619549844	1.66	0.333131717406117	0.492874143293389	0.129694001351637	0.1148	0.0823	0.003	0.002	0.0064	0.0014	0.0017	0.0163	0.159	0.0035	0.0047	0.0047	0.0922	0.0122	0.0044	0.0011	0.0015	0.1542	0.0855	0.0035	0.0094	0.0026	0.0255	0.0034	0.007	0.1941
10	rs1878044	82286393	1.13	0.306408690300974	1.66	0.333131717406117	0.342099772784248	0.10017783667289	0.1141	0.0781	0.0034	0.0023	0.0071	0.0019	0.0021	0.0173	0.1596	0.0041	0.0047	0.0045	0.092	0.0124	0.0045	0.0016	0.002	0.1539	0.0872	0.0039	0.0096	0.0025	0.026	0.0035	0.0071	0.1917
10	rs11812910	82288896	1.13	0.306408690300974	1.65	0.358901199458623	0.357401894682526	0.101972173918207	0.1134	0.0777	0.0035	0.0023	0.0071	0.002	0.0022	0.0173	0.1599	0.0041	0.0047	0.0044	0.0921	0.0124	0.0044	0.0017	0.0021	0.1539	0.0875	0.0039	0.0097	0.0024	0.0258	0.0035	0.007	0.1917
10	rs11185932	82295398	1.13	0.306408690300974	1.62	0.444280725791627	0.344713401407434	0.0978316186615012	0.1132	0.0776	0.0035	0.0023	0.0071	0.002	0.0022	0.0173	0.16	0.0041	0.0047	0.0044	0.0921	0.0124	0.0044	0.0017	0.0021	0.154	0.0876	0.0039	0.0097	0.0024	0.0258	0.0035	0.007	0.1917
10	rs111904790	82299510	1.14	0.275532638758866	1.62	0.444280725791627	0.346864258554247	0.0997717665171424	0.113	0.0775	0.0035	0.0024	0.0071	0.0021	0.0022	0.0173	0.16	0.0041	0.0047	0.0044	0.0921	0.0124	0.0044	0.0018	0.0021	0.1539	0.0877	0.0039	0.0097	0.0024	0.0258	0.0035	0.007	0.1916
10	rs77810325	82311678	1.14	0.275532638758866	1.62	0.444280725791627	0.304187474588742	0.103367180811533	0.1127	0.0772	0.0035	0.0024	0.0072	0.0022	0.0023	0.0174	0.1601	0.0042	0.0048	0.0043	0.0923	0.0124	0.0043	0.002	0.0023	0.1536	0.0881	0.004	0.0097	0.0024	0.0257	0.0035	0.0071	0.1912
10	rs74500319	82315662	1.14	0.275532638758866	1.62	0.444280725791627	0.309311998218825	0.105680824592601	0.1125	0.0771	0.0035	0.0025	0.0072	0.0023	0.0023	0.0174	0.1602	0.0042	0.0048	0.0042	0.0923	0.0124	0.0043	0.0021	0.0023	0.1535	0.0882	0.004	0.0096	0.0024	0.0257	0.0035	0.0071	0.191
10	rs7078901	82335551	1.14	0.275532638758866	1.62	0.444280725791627	0.242025058671032	0.111466161670666	0.1121	0.0768	0.0035	0.0025	0.0072	0.0024	0.0024	0.0174	0.1603	0.0042	0.0049	0.0041	0.0924	0.0124	0.0043	0.0025	0.0025	0.1532	0.0886	0.0041	0.0095	0.0023	0.0256	0.0036	0.0072	0.1906
10	rs7072583	82335755	1.14	0.275532638758866	1.62	0.444280725791627	0.243371212637933	0.109188234883191	0.1121	0.0768	0.0035	0.0025	0.0073	0.0024	0.0024	0.0174	0.1603	0.0042	0.0049	0.0041	0.0924	0.0124	0.0043	0.0025	0.0025	0.1532	0.0886	0.004	0.0095	0.0023	0.0255	0.0036	0.0072	0.1906
10	rs4934351	82338801	1.15	0.246899131395369	1.63	0.414449909043039	0.26968115425873	0.124885432141754	0.1113	0.0763	0.0035	0.0025	0.0074	0.0025	0.0025	0.0175	0.1601	0.0043	0.005	0.0039	0.092	0.0123	0.0042	0.0026	0.0026	0.1549	0.0883	0.0041	0.0096	0.0023	0.0255	0.0036	0.0071	0.1908
10	rs11186149	82340707	1.15	0.246899131395369	1.63	0.414449909043039	0.288322679051496	0.129873390959153	0.111	0.0761	0.0036	0.0026	0.0075	0.0025	0.0025	0.0176	0.1599	0.0043	0.0051	0.0039	0.0918	0.0124	0.0041	0.0027	0.0027	0.1555	0.0881	0.0041	0.0096	0.0023	0.0255	0.0036	0.0071	0.1909
10	rs7087969	82343081	1.15	0.246899131395369	1.63	0.414449909043039	0.273745185705613	0.129514703686575	0.1109	0.076	0.0036	0.0026	0.0075	0.0025	0.0025	0.0176	0.1598	0.0043	0.0051	0.004	0.0918	0.0123	0.0042	0.0027	0.0027	0.1557	0.088	0.0042	0.0095	0.0023	0.0256	0.0036	0.007	0.1908
10	rs34515119	82357695	1.15	0.246899131395369	1.63	0.414449909043039	0.270601914688611	0.128977362941477	0.1107	0.0756	0.0036	0.0027	0.0074	0.0026	0.0026	0.0177	0.1597	0.0043	0.0051	0.0039	0.0922	0.0123	0.0041	0.0027	0.0027	0.1559	0.0884	0.0045	0.0096	0.0023	0.0249	0.0035	0.007	0.1907
10	rs11186224	82358354	1.15	0.246899131395369	1.63	0.414449909043039	0.270187362539117	0.128977362941477	0.1106	0.0756	0.0036	0.0027	0.0074	0.0026	0.0026	0.0177	0.1596	0.0043	0.0051	0.0039	0.0922	0.0123	0.0041	0.0027	0.0027	0.1559	0.0886	0.0045	0.0096	0.0023	0.0249	0.0035	0.007	0.1907
10	rs7075840	82363404	1.16	0.220431575918666	1.63	0.414449909043039	0.314681468086266	0.165167622530946	0.1098	0.0751	0.0036	0.0033	0.0072	0.0028	0.0028	0.0177	0.1606	0.0045	0.0051	0.0038	0.0927	0.0123	0.0039	0.0029	0.0028	0.1553	0.0881	0.0046	0.0097	0.0023	0.0251	0.0035	0.0071	0.19
10	rs17693104	82368221	1.17	0.196050020118376	1.63	0.414449909043039	0.416244334528194	0.256691534048033	0.1082	0.0745	0.0035	0.0041	0.0069	0.0032	0.0037	0.0176	0.1619	0.0043	0.005	0.0035	0.0928	0.0121	0.0037	0.0036	0.003	0.1564	0.0889	0.0046	0.0095	0.0022	0.0246	0.0032	0.0071	0.1884
10	rs77956036	82368978	1.17	0.196050020118376	1.63	0.414449909043039	0.498525806551073	0.32298898344543	0.1075	0.0743	0.0033	0.0044	0.0069	0.0034	0.0039	0.0177	0.1622	0.0043	0.005	0.0035	0.0931	0.0122	0.0037	0.0037	0.0031	0.1563	0.0889	0.0045	0.0096	0.0023	0.0246	0.0033	0.0073	0.1876
10	rs10881816	82369030	1.17	0.196050020118376	1.64	0.38599849551783	0.483834063250847	0.327617393291331	0.1074	0.0743	0.0033	0.0044	0.0069	0.0034	0.0039	0.0177	0.1623	0.0043	0.005	0.0035	0.0931	0.0122	0.0037	0.0037	0.0031	0.1563	0.0889	0.0045	0.0096	0.0023	0.0246	0.0033	0.0073	0.1876
10	rs17107368	82369219	1.17	0.196050020118376	1.63	0.414449909043039	0.570480613331568	0.434515925151015	0.1073	0.0742	0.0029	0.0045	0.007	0.0035	0.0041	0.0178	0.1618	0.0043	0.005	0.0036	0.093	0.0123	0.0037	0.0038	0.0031	0.1563	0.089	0.0047	0.0096	0.0023	0.0246	0.0033	0.0075	0.1873
10	rs74143200	82369411	1.17	0.196050020118376	1.62	0.444280725791627	0.561385953193361	0.4399413026723	0.1074	0.0741	0.0029	0.0044	0.007	0.0035	0.0041	0.0178	0.1617	0.0043	0.005	0.0036	0.0929	0.0123	0.0036	0.0038	0.003	0.1563	0.0893	0.0047	0.0096	0.0023	0.0246	0.0033	0.0075	0.1872
10	rs34866993	82370226	1.18	0.173671271070618	1.62	0.444280725791627	0.579035035609902	0.475431521827634	0.1076	0.074	0.0029	0.0043	0.007	0.0034	0.0041	0.0177	0.1613	0.0044	0.005	0.0036	0.0926	0.0123	0.0036	0.0039	0.003	0.1569	0.0898	0.0048	0.0096	0.0024	0.0246	0.0033	0.0075	0.1866
10	rs117210248	82370381	1.18	0.173671271070618	1.62	0.444280725791627	0.573235785708508	0.490644592485281	0.1076	0.0739	0.0029	0.0043	0.007	0.0034	0.0041	0.0177	0.1613	0.0044	0.005	0.0036	0.0925	0.0123	0.0036	0.0039	0.003	0.157	0.0899	0.0048	0.0096	0.0024	0.0246	0.0033	0.0076	0.1865
10	rs7093787	82371127	1.18	0.173671271070618	1.62	0.444280725791627	0.545043949690395	0.490371851032658	0.1078	0.0739	0.0029	0.0043	0.007	0.0034	0.0041	0.0176	0.1611	0.0045	0.005	0.0036	0.0923	0.0123	0.0036	0.004	0.003	0.1572	0.0901	0.0048	0.0096	0.0025	0.0245	0.0034	0.0076	0.1859
10	rs11186280	82373279	1.18	0.173671271070618	1.62	0.444280725791627	0.581064425288638	0.522541977168498	0.1077	0.0739	0.0029	0.0043	0.0069	0.0034	0.0041	0.0175	0.1611	0.0045	0.005	0.0036	0.0922	0.0122	0.0036	0.004	0.0031	0.1573	0.0903	0.0048	0.0097	0.0025	0.0245	0.0032	0.0077	0.1859
10	rs72805757	82376646	1.18	0.173671271070618	1.62	0.444280725791627	0.555869196333793	0.532961065409892	0.1078	0.0738	0.0029	0.0043	0.0069	0.0034	0.0042	0.0175	0.161	0.0046	0.005	0.0035	0.0923	0.0122	0.0036	0.004	0.0031	0.1573	0.0903	0.0048	0.0097	0.0025	0.0245	0.0031	0.0077	0.1858
10	rs76823730	82377023	1.18	0.173671271070618	1.62	0.444280725791627	0.545701154254645	0.531708065718275	0.1077	0.0738	0.0029	0.0043	0.0069	0.0034	0.0042	0.0175	0.161	0.0046	0.005	0.0035	0.0924	0.0122	0.0036	0.004	0.0031	0.1572	0.0904	0.0048	0.0097	0.0026	0.0245	0.0031	0.0077	0.1858
10	rs6586111	82377590	1.18	0.173671271070618	1.62	0.444280725791627	0.510240297294058	0.526564590163314	0.1077	0.0738	0.0029	0.0043	0.0069	0.0035	0.0042	0.0175	0.161	0.0046	0.005	0.0035	0.0924	0.0121	0.0037	0.004	0.0031	0.1572	0.0904	0.0048	0.0097	0.0026	0.0244	0.0031	0.0077	0.1858
10	rs60300749	82377656	1.18	0.173671271070618	1.62	0.444280725791627	0.51592232154904	0.522264840801192	0.1077	0.0739	0.0029	0.0043	0.0069	0.0035	0.0042	0.0175	0.161	0.0046	0.005	0.0035	0.0924	0.0121	0.0037	0.004	0.0031	0.1572	0.0904	0.0048	0.0097	0.0026	0.0244	0.0031	0.0077	0.1858
10	rs6586112	82381181	1.22	0.102418512327744	1.62	0.444280725791627	0.565924734785742	0.690180056494469	0.1051	0.0719	0.0035	0.0048	0.0072	0.0043	0.0051	0.0178	0.1595	0.005	0.0053	0.0038	0.0906	0.0117	0.0036	0.0049	0.0039	0.1565	0.0937	0.0054	0.0105	0.0035	0.0235	0.0036	0.0081	0.1826
10	rs12219619	82382553	1.22	0.102418512327744	1.62	0.444280725791627	0.68689388698766	0.924349224843216	0.1051	0.0719	0.0035	0.0048	0.0073	0.0044	0.0051	0.0178	0.1595	0.005	0.0053	0.0038	0.0905	0.0117	0.0037	0.0049	0.0039	0.1564	0.0937	0.0054	0.0105	0.0035	0.0235	0.0036	0.0081	0.1825
10	rs11186348	82390630	1.22	0.102418512327744	1.62	0.444280725791627	0.941153272432501	1.2019145342621	0.1046	0.0716	0.0035	0.0049	0.0073	0.0046	0.0053	0.0177	0.1596	0.005	0.0053	0.004	0.0902	0.0116	0.0037	0.0051	0.004	0.1561	0.0936	0.0054	0.0105	0.0036	0.0236	0.0039	0.0081	0.182
10	rs77868607	82394992	1.22	0.102418512327744	1.62	0.444280725791627	0.938225314274142	1.24692661088447	0.1045	0.0716	0.0036	0.0049	0.0073	0.0046	0.0053	0.0177	0.1596	0.0051	0.0053	0.004	0.0901	0.0116	0.0037	0.0051	0.004	0.1561	0.0936	0.0054	0.0105	0.0037	0.0236	0.0039	0.0081	0.1819
10	rs7077636	82405587	1.22	0.102418512327744	1.62	0.444280725791627	0.94215801499793	1.2459269098164	0.1044	0.0715	0.0036	0.0049	0.0074	0.0046	0.0053	0.0177	0.1596	0.0051	0.0053	0.004	0.0901	0.0116	0.0037	0.0052	0.0041	0.1561	0.0936	0.0054	0.0106	0.0037	0.0237	0.0039	0.0081	0.1818
10	rs76656360	82407005	1.22	0.102418512327744	1.62	0.444280725791627	0.933298191615738	1.26444384370076	0.1044	0.0715	0.0036	0.0049	0.0074	0.0046	0.0053	0.0177	0.1596	0.0051	0.0053	0.004	0.0901	0.0116	0.0037	0.0052	0.0041	0.1561	0.0936	0.0054	0.0106	0.0037	0.0237	0.0039	0.0081	0.1818
10	rs12263306	82407017	1.22	0.102418512327744	1.63	0.414449909043039	0.9326309373092	1.26093701255005	0.1044	0.0715	0.0036	0.0049	0.0074	0.0046	0.0053	0.0177	0.1596	0.0051	0.0053	0.004	0.0901	0.0116	0.0037	0.0052	0.0041	0.1561	0.0936	0.0054	0.0106	0.0037	0.0237	0.0039	0.0081	0.1818
10	rs11186429	82408975	1.22	0.102418512327744	1.63	0.414449909043039	1.0097889197047	1.30262514073841	0.1042	0.0714	0.0036	0.005	0.0073	0.0047	0.0054	0.0177	0.1597	0.0051	0.0054	0.0041	0.0899	0.0115	0.0038	0.0052	0.0041	0.1561	0.0937	0.0054	0.0106	0.0037	0.0237	0.004	0.0081	0.1815
10	rs139803256	82409456	1.22	0.102418512327744	1.63	0.414449909043039	1.1313224951285	1.5088309933839	0.1041	0.0714	0.0036	0.005	0.0073	0.0047	0.0054	0.0177	0.1597	0.0051	0.0054	0.0041	0.0899	0.0115	0.0038	0.0052	0.0041	0.1561	0.0937	0.0054	0.0106	0.0037	0.0237	0.004	0.0081	0.1814
10	rs1913751	82411802	1.24	0.0764474044013007	1.62	0.444280725791627	0.942493027982001	1.61865185787274	0.102	0.0715	0.0039	0.0052	0.0073	0.0051	0.0059	0.0173	0.1601	0.0051	0.0055	0.0043	0.0891	0.0109	0.004	0.0057	0.0046	0.1559	0.0951	0.0057	0.0109	0.004	0.0236	0.0043	0.0085	0.1795
10	rs74477043	82413423	1.26	0.0558850734446599	1.62	0.444280725791627	1.07463045690624	1.92004094967121	0.101	0.0725	0.0041	0.0056	0.0073	0.0056	0.0064	0.0178	0.1611	0.0049	0.0056	0.0045	0.0892	0.01	0.0041	0.0063	0.0052	0.155	0.0956	0.0057	0.0112	0.004	0.0227	0.0046	0.0084	0.1766
10	rs78263418	82413607	1.26	0.0558850734446599	1.62	0.444280725791627	1.08339252680435	1.95162947653177	0.1009	0.0726	0.0041	0.0056	0.0073	0.0056	0.0065	0.0178	0.1613	0.0049	0.0056	0.0045	0.0892	0.0099	0.0041	0.0064	0.0053	0.1548	0.0956	0.0057	0.0112	0.004	0.0226	0.0047	0.0084	0.1763
10	rs11186460	82417756	1.27	0.0473888655537761	1.62	0.444280725791627	1.62048449545261	2.08029882753937	0.0998	0.0738	0.0043	0.0064	0.0072	0.0063	0.0073	0.0184	0.1624	0.0046	0.0056	0.0048	0.089	0.0087	0.0042	0.0073	0.006	0.1535	0.0962	0.0057	0.0115	0.0043	0.0216	0.0053	0.0085	0.1724
10	rs1878040	82418923	1.27	0.0473888655537761	1.62	0.444280725791627	1.88863420528572	2.40234947309646	0.1	0.0742	0.0044	0.0064	0.0071	0.0064	0.0074	0.0183	0.1619	0.0046	0.0057	0.0048	0.0896	0.0086	0.0042	0.0075	0.0061	0.1526	0.0961	0.0056	0.0115	0.0043	0.0213	0.0054	0.0085	0.172
10	rs11186481	82419693	1.27	0.0473888655537761	1.62	0.444280725791627	1.67657322389205	2.20132134942292	0.1001	0.0745	0.0044	0.0065	0.0071	0.0065	0.0074	0.0183	0.1616	0.0046	0.0057	0.0049	0.09	0.0086	0.0042	0.0076	0.0062	0.152	0.0961	0.0056	0.0115	0.0044	0.0212	0.0055	0.0085	0.1717
10	rs7904536	82424127	1.28	0.0399545156677779	1.62	0.444280725791627	1.75792120986824	2.20513460239268	0.101	0.0753	0.0045	0.0066	0.0071	0.0067	0.0075	0.018	0.1608	0.0046	0.0059	0.0046	0.0915	0.0081	0.0041	0.0079	0.0064	0.1507	0.0959	0.0056	0.0119	0.0044	0.0211	0.0058	0.0087	0.17
10	rs7908544	82424161	1.28	0.0399545156677779	1.62	0.444280725791627	1.77281729596545	2.21603429062497	0.101	0.0754	0.0045	0.0066	0.0071	0.0067	0.0075	0.018	0.1608	0.0046	0.0059	0.0046	0.0916	0.0081	0.0041	0.0079	0.0064	0.1507	0.0959	0.0056	0.0119	0.0044	0.0211	0.0058	0.0087	0.17
10	rs78607715	82424230	1.28	0.0399545156677779	1.62	0.444280725791627	1.82949497153647	2.24841044873649	0.101	0.0754	0.0045	0.0066	0.0071	0.0067	0.0075	0.018	0.1608	0.0046	0.0059	0.0046	0.0916	0.0081	0.0041	0.0079	0.0064	0.1507	0.0959	0.0056	0.0119	0.0044	0.0211	0.0058	0.0087	0.17
10	rs111457648	82425786	1.28	0.0399545156677779	1.62	0.444280725791627	2.04606493638008	2.35229913551046	0.1016	0.076	0.0045	0.0065	0.0071	0.0066	0.0073	0.0181	0.1611	0.0047	0.0059	0.0045	0.092	0.0079	0.0041	0.008	0.0063	0.1504	0.0955	0.0056	0.012	0.0044	0.021	0.006	0.0087	0.169
10	rs12412193	82426438	1.28	0.0399545156677779	1.62	0.444280725791627	1.96814483534938	2.23494339840564	0.1018	0.0763	0.0045	0.0064	0.0071	0.0066	0.0072	0.0181	0.1612	0.0047	0.0059	0.0044	0.0922	0.0078	0.0041	0.008	0.0063	0.1504	0.0954	0.0056	0.012	0.0044	0.0209	0.006	0.0087	0.1685
10	rs79808886	82426561	1.28	0.0399545156677779	1.63	0.414449909043039	1.99237918182984	2.27209365898039	0.1019	0.0763	0.0045	0.0064	0.0071	0.0066	0.0072	0.0182	0.1613	0.0047	0.0059	0.0044	0.0922	0.0078	0.0041	0.008	0.0063	0.1504	0.0954	0.0056	0.012	0.0044	0.0209	0.006	0.0087	0.1685
10	rs4433520	82427716	1.29	0.0334881679242526	1.63	0.414449909043039	2.09875580396959	2.38290056949262	0.1022	0.0764	0.0045	0.0064	0.007	0.0066	0.0072	0.0181	0.1622	0.0046	0.0059	0.0044	0.092	0.0076	0.0041	0.008	0.0063	0.1502	0.0954	0.0055	0.012	0.0044	0.0208	0.006	0.0084	0.1686
10	rs12255425	82431413	1.29	0.0334881679242526	1.63	0.414449909043039	1.69080556434955	1.92253686620466	0.1029	0.0769	0.0045	0.0064	0.0068	0.0066	0.007	0.0183	0.1628	0.0045	0.0058	0.0043	0.0925	0.0074	0.004	0.0081	0.0063	0.1501	0.0954	0.0054	0.0119	0.0044	0.0206	0.006	0.008	0.1682
10	rs12252644	82431516	1.29	0.0334881679242526	1.63	0.414449909043039	1.77868127081157	1.95609686872281	0.1028	0.077	0.0045	0.0064	0.0069	0.0066	0.007	0.0183	0.1628	0.0045	0.0058	0.0043	0.0925	0.0074	0.004	0.0081	0.0063	0.1501	0.0954	0.0054	0.0119	0.0042	0.0206	0.006	0.0079	0.1682
10	rs7070996	82435687	1.31	0.0230977109933789	1.61	0.475515229965307	1.44933632032197	1.45669180168183	0.1062	0.0779	0.0044	0.0057	0.0069	0.0061	0.0061	0.0187	0.1625	0.005	0.0057	0.0042	0.0931	0.0071	0.0038	0.0076	0.006	0.1516	0.096	0.0054	0.0118	0.0042	0.0197	0.0057	0.0072	0.1666
10	rs55732213	82435864	1.31	0.0230977109933789	1.61	0.475515229965307	1.44042380354573	1.42630092338642	0.1063	0.0779	0.0044	0.0057	0.0069	0.0061	0.0061	0.0187	0.1624	0.005	0.0057	0.0041	0.0931	0.0071	0.0038	0.0075	0.006	0.1517	0.096	0.0054	0.0118	0.0042	0.0197	0.0057	0.0072	0.1665
10	rs76986874	82438824	1.31	0.0230977109933789	1.6	0.508176723760061	1.48138875065755	1.10822326154746	0.1087	0.0785	0.0043	0.0052	0.0069	0.0057	0.0055	0.019	0.1622	0.0054	0.0057	0.004	0.0934	0.0069	0.0037	0.0071	0.0058	0.1526	0.0966	0.0055	0.0117	0.0043	0.0189	0.0055	0.0066	0.1653
10	rs67126110	82444043	1.3	0.0278985669207799	1.6	0.508176723760061	1.41705160617799	0.848733118125955	0.1102	0.0789	0.0043	0.0049	0.0069	0.0054	0.0051	0.0192	0.1621	0.0056	0.0057	0.004	0.0936	0.0068	0.0038	0.0069	0.0056	0.1532	0.0969	0.0055	0.0117	0.0043	0.0185	0.0054	0.0063	0.1643
10	rs11186568	82445510	1.3	0.0278985669207799	1.59	0.542287549749139	1.41665835569646	0.853846528860146	0.1102	0.0789	0.0043	0.0049	0.0069	0.0054	0.0051	0.0192	0.1621	0.0056	0.0057	0.004	0.0936	0.0069	0.0038	0.0069	0.0056	0.1532	0.0969	0.0055	0.0117	0.0043	0.0185	0.0054	0.0063	0.1643
10	rs17638159	82446025	1.3	0.0278985669207799	1.59	0.542287549749139	1.41823160069747	0.854001579840113	0.1101	0.0789	0.0043	0.0049	0.0069	0.0054	0.0051	0.0192	0.1621	0.0056	0.0057	0.004	0.0936	0.0069	0.0038	0.0069	0.0056	0.1533	0.097	0.0055	0.0117	0.0043	0.0185	0.0054	0.0062	0.1642
10	rs11186576	82448841	1.3	0.0278985669207799	1.59	0.542287549749139	1.24727363122062	0.682046736944518	0.11	0.0789	0.0043	0.005	0.0069	0.0054	0.0051	0.0194	0.1623	0.0056	0.0057	0.0041	0.0936	0.0069	0.0038	0.0071	0.0056	0.1534	0.0971	0.0055	0.0116	0.0043	0.0184	0.0054	0.0063	0.1638
10	rs76387506	82449315	1.3	0.0278985669207799	1.58	0.577869115575703	1.25665585510864	0.691068644380768	0.11	0.0789	0.0043	0.005	0.0069	0.0054	0.0051	0.0194	0.1623	0.0056	0.0057	0.0041	0.0936	0.0069	0.0038	0.0071	0.0056	0.1534	0.0971	0.0055	0.0116	0.0043	0.0184	0.0054	0.0063	0.1638
10	rs76779124	82449365	1.3	0.0278985669207799	1.58	0.577869115575703	1.25402610846794	0.688847658804905	0.11	0.079	0.0043	0.005	0.0069	0.0054	0.0051	0.0194	0.1623	0.0056	0.0057	0.0041	0.0936	0.0069	0.0038	0.0071	0.0056	0.1534	0.0971	0.0055	0.0116	0.0043	0.0184	0.0054	0.0063	0.1638
10	rs11186592	82452080	1.3	0.0278985669207799	1.58	0.577869115575703	1.15214077339491	0.601962474318456	0.1101	0.0792	0.0043	0.0049	0.0069	0.0053	0.005	0.0193	0.1624	0.0056	0.0057	0.004	0.0934	0.0069	0.0038	0.0071	0.0056	0.1534	0.0971	0.0054	0.0116	0.0043	0.0184	0.0054	0.0063	0.164
10	rs10881916	82452426	1.3	0.0278985669207799	1.58	0.577869115575703	1.15023377252087	0.590083957641903	0.1101	0.0792	0.0043	0.0049	0.0069	0.0053	0.005	0.0193	0.1624	0.0056	0.0057	0.004	0.0934	0.0069	0.0038	0.0071	0.0056	0.1534	0.0971	0.0054	0.0116	0.0043	0.0184	0.0054	0.0063	0.164
10	rs9420496	82453059	1.3	0.0278985669207799	1.58	0.577869115575703	1.15177743932698	0.581674842469676	0.1102	0.0792	0.0043	0.0049	0.0069	0.0053	0.005	0.0193	0.1624	0.0056	0.0057	0.004	0.0934	0.0069	0.0038	0.007	0.0056	0.1534	0.0972	0.0054	0.0116	0.0043	0.0184	0.0054	0.0063	0.1641
10	rs12217242	82455988	1.3	0.0278985669207799	1.57	0.614941920479678	1.04300973509175	0.521295154171675	0.1103	0.0791	0.0043	0.0048	0.0069	0.0053	0.0049	0.0193	0.1625	0.0057	0.0057	0.0041	0.0934	0.0068	0.0039	0.007	0.0055	0.1535	0.0973	0.0054	0.0115	0.0044	0.0183	0.0053	0.0062	0.1643
10	rs76995205	82457903	1.3	0.0278985669207799	1.57	0.614941920479678	0.985182613388148	0.476784787544889	0.1106	0.0792	0.0043	0.0047	0.0069	0.0052	0.0048	0.0193	0.1627	0.0057	0.0056	0.0041	0.0934	0.0068	0.0039	0.0069	0.0055	0.1535	0.0972	0.0054	0.0115	0.0044	0.0183	0.0053	0.0062	0.1643
10	rs117373597	82460302	1.3	0.0278985669207799	1.57	0.614941920479678	0.904045190821569	0.407793553039966	0.1109	0.0793	0.0043	0.0046	0.0069	0.0052	0.0047	0.0193	0.1628	0.0057	0.0056	0.0041	0.0933	0.0068	0.004	0.0068	0.0054	0.1535	0.097	0.0053	0.0115	0.0045	0.0183	0.0053	0.0062	0.1644
10	rs56362625	82461210	1.3	0.0278985669207799	1.57	0.614941920479678	0.867726544184058	0.392292726431946	0.111	0.0794	0.0043	0.0046	0.0069	0.0052	0.0047	0.0193	0.1629	0.0057	0.0056	0.0041	0.0933	0.0067	0.004	0.0068	0.0054	0.1535	0.097	0.0053	0.0115	0.0046	0.0183	0.0053	0.0062	0.1644
10	rs7914246	82467629	1.3	0.0278985669207799	1.58	0.577869115575703	0.707195033099726	0.250032123118875	0.1122	0.0799	0.0043	0.0043	0.0068	0.0049	0.0044	0.0195	0.1634	0.0056	0.0055	0.0042	0.0929	0.0066	0.0041	0.0066	0.0051	0.1536	0.0965	0.0053	0.0115	0.0048	0.0182	0.0054	0.0061	0.1644
10	rs6586155	82471832	1.3	0.0278985669207799	1.58	0.577869115575703	0.577548917435844	0.18057607191165	0.1129	0.0799	0.0044	0.0041	0.0067	0.0048	0.0043	0.0196	0.1635	0.0056	0.0055	0.0043	0.0919	0.0065	0.0043	0.0064	0.0049	0.1545	0.0964	0.0053	0.0115	0.005	0.0182	0.0055	0.0061	0.1646
10	rs11186663	82472753	1.3	0.0278985669207799	1.58	0.577869115575703	0.547675008493861	0.179164834360475	0.1131	0.0799	0.0044	0.0041	0.0067	0.0048	0.0043	0.0196	0.1635	0.0056	0.0055	0.0043	0.0917	0.0064	0.0044	0.0064	0.0049	0.1547	0.0962	0.0053	0.0114	0.0049	0.0182	0.0055	0.0061	0.1646
10	rs10881952	82474165	1.3	0.0278985669207799	1.58	0.577869115575703	0.538753814055863	0.171670142682555	0.113	0.0798	0.0044	0.0041	0.0067	0.0047	0.0042	0.0196	0.1641	0.0056	0.0055	0.0043	0.0915	0.0064	0.0044	0.0063	0.0048	0.1548	0.0963	0.0053	0.0114	0.0048	0.0182	0.0055	0.0061	0.1647
10	rs9325460	82492323	1.3	0.0278985669207799	1.58	0.577869115575703	0.511578288220328	0.159816591465539	0.1128	0.0797	0.0044	0.0041	0.0066	0.0047	0.0041	0.0195	0.1654	0.0056	0.0054	0.0043	0.0911	0.0063	0.0044	0.0063	0.0046	0.1551	0.0962	0.0052	0.0113	0.0048	0.0182	0.0055	0.006	0.1646
10	rs117042179	82497145	1.3	0.0278985669207799	1.58	0.577869115575703	0.509158389762372	0.163507035332616	0.1129	0.0796	0.0044	0.0041	0.0066	0.0047	0.0041	0.0195	0.1655	0.0055	0.0054	0.0043	0.091	0.0063	0.0044	0.0063	0.0046	0.1553	0.0961	0.0052	0.0113	0.0048	0.0182	0.0055	0.006	0.1647
10	rs7916858	82497278	1.3	0.0278985669207799	1.58	0.577869115575703	0.506934395392966	0.163507035332616	0.1129	0.0796	0.0044	0.0041	0.0066	0.0047	0.0041	0.0195	0.1655	0.0055	0.0054	0.0043	0.091	0.0063	0.0044	0.0063	0.0046	0.1553	0.0961	0.0052	0.0113	0.0048	0.0182	0.0055	0.006	0.1647
10	rs1647219	82510802	1.3	0.0278985669207799	1.58	0.577869115575703	0.341943282665469	0.137032169980304	0.1133	0.0782	0.0044	0.0037	0.0064	0.0048	0.0041	0.0199	0.1662	0.0053	0.0055	0.0045	0.0909	0.0062	0.0046	0.006	0.0044	0.1553	0.0965	0.0051	0.0112	0.0048	0.0181	0.0055	0.006	0.1653
10	rs1911442	82516453	1.3	0.0278985669207799	1.58	0.577869115575703	0.295328620343757	0.0653142331235435	0.1138	0.0794	0.0042	0.003	0.0063	0.0044	0.0035	0.0203	0.1679	0.0051	0.0056	0.0044	0.0913	0.0063	0.0043	0.0054	0.0038	0.1552	0.0962	0.0054	0.0108	0.0048	0.0182	0.0052	0.0061	0.1655
10	rs10490505	82519190	1.3	0.0278985669207799	1.59	0.542287549749139	0.303207180066575	0.0554705311692751	0.1138	0.0797	0.0042	0.0029	0.0064	0.0043	0.0034	0.0203	0.1682	0.0051	0.0056	0.0044	0.0913	0.0063	0.0043	0.0054	0.0037	0.1552	0.0962	0.0054	0.0107	0.0048	0.0182	0.0051	0.0061	0.1656
10	rs61859412	82523541	1.31	0.0230977109933789	1.59	0.542287549749139	0.298476539853316	0.0449222099932158	0.1142	0.08	0.0041	0.0028	0.0063	0.0042	0.0032	0.0203	0.1688	0.0051	0.0056	0.0044	0.0915	0.0063	0.0043	0.0052	0.0036	0.1547	0.0961	0.0054	0.0106	0.0046	0.0182	0.0049	0.0061	0.1659
10	rs10444060	82535822	1.3	0.0278985669207799	1.61	0.475515229965307	0.270325508417904	0.0377572290299167	0.1145	0.0803	0.0041	0.0027	0.0064	0.0041	0.0031	0.0203	0.1693	0.0051	0.0057	0.0044	0.0917	0.0063	0.0042	0.0051	0.0034	0.1544	0.0959	0.0054	0.0105	0.0047	0.0182	0.0048	0.0061	0.1661
10	rs34200752	82537175	1.3	0.0278985669207799	1.61	0.475515229965307	0.270325508417904	0.0379187350825751	0.1145	0.0803	0.0041	0.0027	0.0064	0.0041	0.0031	0.0203	0.1693	0.0051	0.0057	0.0044	0.0917	0.0063	0.0042	0.0051	0.0034	0.1544	0.0959	0.0054	0.0105	0.0047	0.0182	0.0048	0.0061	0.1661
10	rs78867939	82545530	1.3	0.0278985669207799	1.61	0.475515229965307	0.26287493594595	0.0406006561308255	0.1146	0.0803	0.0041	0.0027	0.0064	0.0041	0.0031	0.0203	0.1694	0.005	0.0057	0.0043	0.0917	0.0063	0.0042	0.0051	0.0034	0.1544	0.0959	0.0054	0.0105	0.0047	0.0182	0.0048	0.006	0.1662
10	rs59728875	82549898	1.3	0.0278985669207799	1.61	0.475515229965307	0.258944470523121	0.0429647877345991	0.1146	0.0803	0.0041	0.0027	0.0064	0.0041	0.0031	0.0203	0.1694	0.0051	0.0057	0.0043	0.0917	0.0063	0.0042	0.0051	0.0034	0.1543	0.0959	0.0054	0.0105	0.0047	0.0182	0.0048	0.006	0.1662
10	rs80107964	82550117	1.3	0.0278985669207799	1.61	0.475515229965307	0.25907946764721	0.0427370572784093	0.1146	0.0803	0.0041	0.0027	0.0064	0.0041	0.0031	0.0203	0.1694	0.0051	0.0057	0.0043	0.0917	0.0063	0.0042	0.0051	0.0034	0.1543	0.0959	0.0054	0.0105	0.0047	0.0182	0.0048	0.006	0.1662
10	rs76961607	82559438	1.3	0.0278985669207799	1.61	0.475515229965307	0.266517559796659	0.0338730656623439	0.1147	0.0803	0.0041	0.0027	0.0064	0.004	0.003	0.0203	0.1694	0.0051	0.0057	0.0043	0.0917	0.0063	0.0042	0.0051	0.0034	0.1544	0.0957	0.0054	0.0104	0.0047	0.0182	0.0048	0.0061	0.1662
10	rs10882097	82568684	1.31	0.0230977109933789	1.61	0.475515229965307	0.305611877345832	0.0335665993151485	0.1163	0.0809	0.004	0.0028	0.0065	0.0039	0.003	0.0206	0.1692	0.0051	0.0057	0.0041	0.091	0.0061	0.0039	0.0048	0.0032	0.1546	0.0946	0.0055	0.0104	0.0045	0.0179	0.0049	0.0059	0.1672
10	rs59974919	82568989	1.31	0.0230977109933789	1.61	0.475515229965307	0.331697089868161	0.0352679535612161	0.1168	0.0811	0.004	0.0027	0.0065	0.0039	0.003	0.0207	0.1691	0.0051	0.0056	0.004	0.0906	0.0061	0.0039	0.0047	0.0032	0.1546	0.0943	0.0055	0.0104	0.0045	0.0179	0.0049	0.0059	0.1676
10	rs11187130	82569572	1.31	0.0230977109933789	1.61	0.475515229965307	0.36951155599563	0.0378110296705107	0.1176	0.0815	0.004	0.0027	0.0065	0.004	0.0029	0.0209	0.1688	0.005	0.0056	0.0039	0.0899	0.006	0.0038	0.0047	0.0031	0.1545	0.0938	0.0055	0.0104	0.0047	0.0178	0.005	0.0059	0.1683
10	rs1702250	82570875	1.31	0.0230977109933789	1.61	0.475515229965307	0.315381074518943	0.0472149463288111	0.1177	0.081	0.0041	0.0027	0.0065	0.0042	0.0031	0.0209	0.1685	0.005	0.0055	0.0039	0.0892	0.0062	0.0039	0.0047	0.0031	0.1544	0.0935	0.0055	0.0106	0.0047	0.0177	0.005	0.0059	0.1692
10	rs74994052	82571129	1.31	0.0230977109933789	1.61	0.475515229965307	0.317986765658352	0.0466813831772201	0.1178	0.081	0.0041	0.0027	0.0065	0.0042	0.0031	0.0209	0.1685	0.005	0.0055	0.0039	0.0892	0.0062	0.0039	0.0047	0.0031	0.1544	0.0935	0.0055	0.0106	0.0047	0.0177	0.005	0.0059	0.1692
10	rs11187136	82571265	1.31	0.0230977109933789	1.61	0.475515229965307	0.318589678798647	0.0463861150393925	0.1178	0.081	0.0041	0.0027	0.0065	0.0042	0.0031	0.0209	0.1685	0.005	0.0055	0.0039	0.0892	0.0062	0.0039	0.0047	0.0031	0.1544	0.0935	0.0055	0.0106	0.0047	0.0177	0.005	0.0059	0.1692
10	rs1702220	82573190	1.31	0.0230977109933789	1.61	0.475515229965307	0.306891921175014	0.0479305133119256	0.1177	0.081	0.0041	0.0028	0.0065	0.0042	0.0032	0.0209	0.1684	0.005	0.0055	0.0039	0.0889	0.0062	0.004	0.0047	0.0031	0.1548	0.0932	0.0054	0.0106	0.0047	0.0177	0.005	0.006	0.1693
10	rs73310011	82573673	1.31	0.0230977109933789	1.61	0.475515229965307	0.307730402216266	0.0458567180137655	0.1176	0.081	0.0043	0.0028	0.0065	0.0043	0.0033	0.0209	0.1684	0.005	0.0055	0.004	0.0887	0.0062	0.004	0.0047	0.0031	0.1549	0.093	0.0054	0.0106	0.0047	0.0177	0.005	0.006	0.1693
10	rs1702223	82575206	1.31	0.0230977109933789	1.62	0.444280725791627	0.199915970823529	0.0823323880694233	0.1184	0.0811	0.0043	0.003	0.0062	0.0048	0.0037	0.0208	0.1685	0.0047	0.0053	0.0041	0.0881	0.0063	0.0043	0.0047	0.0034	0.1544	0.0915	0.0054	0.0105	0.0049	0.0173	0.0051	0.006	0.1697
10	rs12253068	82575289	1.32	0.0190014594100302	1.65	0.358901199458623	0.193393212346333	0.0882804301880611	0.1185	0.0811	0.0043	0.003	0.0062	0.0048	0.0037	0.0208	0.1685	0.0046	0.0053	0.0041	0.0881	0.0063	0.0044	0.0047	0.0034	0.1544	0.0913	0.0054	0.0105	0.005	0.0173	0.0052	0.006	0.1697
10	rs58725640	82588535	1.31	0.0230977109933789	1.65	0.358901199458623	0.180533666834422	0.144237467462872	0.1182	0.0808	0.0042	0.0033	0.0058	0.0055	0.0043	0.0204	0.1676	0.0044	0.0053	0.0041	0.0877	0.0067	0.0045	0.0045	0.0039	0.1555	0.0909	0.0054	0.0104	0.0051	0.0171	0.0056	0.006	0.1694
10	rs2939940	82594703	1.31	0.0230977109933789	1.65	0.358901199458623	0.178701508683185	0.146293899622087	0.1183	0.0807	0.0042	0.0033	0.0058	0.0055	0.0043	0.0204	0.1676	0.0044	0.0053	0.0041	0.0878	0.0067	0.0045	0.0045	0.0039	0.1554	0.0909	0.0054	0.0104	0.0051	0.0171	0.0056	0.006	0.1694
10	rs1911460	82607154	1.31	0.0230977109933789	1.66	0.333131717406117	0.17269612575082	0.159623183808191	0.1181	0.0804	0.0041	0.0033	0.0058	0.0056	0.0043	0.0203	0.1675	0.0044	0.0053	0.0041	0.0879	0.0067	0.0046	0.0045	0.004	0.1554	0.0909	0.0054	0.0104	0.0052	0.017	0.0057	0.006	0.1695
10	rs78258836	82608070	1.31	0.0230977109933789	1.62	0.444280725791627	0.173700743777337	0.15971987726673	0.1182	0.0803	0.0041	0.0033	0.0058	0.0056	0.0043	0.0203	0.1675	0.0044	0.0053	0.0041	0.088	0.0067	0.0046	0.0045	0.004	0.1554	0.0909	0.0054	0.0104	0.0053	0.017	0.0057	0.006	0.1695
10	rs117704148	82612785	1.31	0.0230977109933789	1.6	0.508176723760061	0.175901090538548	0.166147191699886	0.1181	0.0802	0.0041	0.0033	0.0058	0.0056	0.0043	0.0203	0.1675	0.0044	0.0053	0.0041	0.0881	0.0066	0.0045	0.0045	0.004	0.1554	0.0909	0.0054	0.0104	0.0053	0.0169	0.0057	0.006	0.1695
10	rs67675361	82615243	1.31	0.0230977109933789	1.6	0.508176723760061	0.176807511625055	0.170481345438242	0.1181	0.0802	0.0041	0.0033	0.0058	0.0057	0.0044	0.0202	0.1675	0.0044	0.0053	0.0041	0.0881	0.0066	0.0045	0.0045	0.0041	0.1554	0.0908	0.0054	0.0104	0.0053	0.0169	0.0057	0.006	0.1696
10	rs6583704	82618149	1.32	0.0190014594100302	1.59	0.542287549749139	0.165234394122383	0.18057607191165	0.1185	0.0799	0.0039	0.0034	0.0058	0.0057	0.0044	0.02	0.1676	0.0043	0.0053	0.0041	0.0886	0.0066	0.0045	0.0045	0.0042	0.1554	0.0906	0.0054	0.0103	0.0054	0.0166	0.0056	0.006	0.1698
10	rs75581366	82621285	1.32	0.0190014594100302	1.59	0.542287549749139	0.219811695805525	0.182700060279102	0.1185	0.0798	0.0036	0.0035	0.0058	0.0058	0.0044	0.0208	0.1681	0.0044	0.0054	0.004	0.0881	0.0066	0.0044	0.0044	0.0042	0.155	0.0907	0.0053	0.0102	0.0053	0.0164	0.0056	0.0061	0.1704
10	rs17695110	82621639	1.32	0.0190014594100302	1.59	0.542287549749139	0.224109501188592	0.186667144568023	0.1185	0.0798	0.0036	0.0035	0.0058	0.0058	0.0044	0.0209	0.1681	0.0044	0.0054	0.004	0.0881	0.0066	0.0044	0.0043	0.0042	0.1549	0.0907	0.0053	0.0102	0.0053	0.0164	0.0056	0.0061	0.1704
10	rs1010990	82622076	1.32	0.0190014594100302	1.59	0.542287549749139	0.225191215424879	0.187791323970311	0.1185	0.0798	0.0036	0.0035	0.0058	0.0058	0.0044	0.0209	0.1681	0.0043	0.0054	0.004	0.0881	0.0066	0.0044	0.0043	0.0042	0.1549	0.0907	0.0053	0.0102	0.0053	0.0164	0.0056	0.0061	0.1705
10	rs73300059	82623609	1.32	0.0190014594100302	1.59	0.542287549749139	0.224483612073662	0.183612949130593	0.1185	0.0798	0.0036	0.0035	0.0058	0.0058	0.0044	0.0209	0.168	0.0043	0.0054	0.004	0.0882	0.0066	0.0044	0.0043	0.0042	0.1549	0.0906	0.0053	0.0102	0.0053	0.0164	0.0057	0.0061	0.1705
10	rs954405	82627787	1.32	0.0190014594100302	1.58	0.577869115575703	0.226067027623868	0.177958244314392	0.1184	0.0798	0.0036	0.0035	0.0059	0.0058	0.0044	0.0209	0.168	0.0043	0.0054	0.004	0.0882	0.0066	0.0044	0.0043	0.0042	0.1549	0.0906	0.0053	0.0102	0.0053	0.0163	0.0057	0.0061	0.1705
10	rs117119849	82629479	1.32	0.0190014594100302	1.58	0.577869115575703	0.226442955533165	0.176754473406879	0.1184	0.0798	0.0036	0.0035	0.0059	0.0058	0.0044	0.0209	0.168	0.0043	0.0054	0.004	0.0882	0.0066	0.0044	0.0043	0.0042	0.1549	0.0906	0.0053	0.0102	0.0053	0.0163	0.0057	0.0061	0.1705
10	rs78249813	82650885	1.32	0.0190014594100302	1.58	0.577869115575703	0.651863968814402	0.226025617523983	0.1176	0.0764	0.0036	0.0038	0.0063	0.0061	0.0051	0.0222	0.1656	0.0039	0.0052	0.0048	0.0878	0.0061	0.0044	0.0042	0.0045	0.1529	0.0936	0.005	0.0102	0.0069	0.0143	0.0061	0.0069	0.1727
10	rs75585636	82651788	1.32	0.0190014594100302	1.58	0.577869115575703	0.666281223991845	0.221902871744182	0.1174	0.0764	0.0036	0.0038	0.0063	0.0061	0.0052	0.0222	0.1656	0.0039	0.0052	0.0049	0.0878	0.006	0.0044	0.0042	0.0045	0.1529	0.0936	0.005	0.0102	0.007	0.0143	0.0061	0.0069	0.1728
10	rs117168290	82654552	1.32	0.0190014594100302	1.58	0.577869115575703	0.744033712332827	0.240980459697896	0.1175	0.0762	0.0036	0.0038	0.0063	0.0061	0.0052	0.0223	0.1654	0.0039	0.0052	0.0049	0.0877	0.0059	0.0044	0.0042	0.0045	0.1527	0.0937	0.005	0.0102	0.0071	0.0141	0.0061	0.007	0.1733
10	rs77097191	82656149	1.32	0.0190014594100302	1.57	0.614941920479678	0.77945000915339	0.247451118130598	0.1175	0.0759	0.0036	0.0039	0.0063	0.0061	0.0053	0.0222	0.1653	0.0039	0.0052	0.005	0.0877	0.0058	0.0044	0.0042	0.0045	0.1526	0.0938	0.005	0.0102	0.0072	0.0141	0.0062	0.007	0.1736
10	rs1911461	82656896	1.32	0.0190014594100302	1.56	0.653525583231	0.783007870649327	0.24801148331801	0.1175	0.0759	0.0036	0.0039	0.0063	0.0061	0.0053	0.0222	0.1653	0.0039	0.0052	0.005	0.0877	0.0058	0.0044	0.0042	0.0045	0.1526	0.0938	0.005	0.0102	0.0072	0.0141	0.0062	0.007	0.1736
10	rs17695512	82657593	1.32	0.0190014594100302	1.56	0.653525583231	0.781924298124064	0.24801148331801	0.1175	0.0759	0.0036	0.0039	0.0063	0.0061	0.0053	0.0222	0.1653	0.0039	0.0052	0.005	0.0877	0.0058	0.0044	0.0042	0.0045	0.1526	0.0938	0.005	0.0102	0.0072	0.0141	0.0062	0.007	0.1736
10	rs61296860	82668118	1.32	0.0190014594100302	1.55	0.693638871087907	0.764139710854476	0.24532540769413	0.1184	0.0753	0.0038	0.0038	0.0062	0.006	0.0051	0.0221	0.1653	0.0038	0.0052	0.005	0.088	0.0058	0.0044	0.0042	0.0044	0.1516	0.0948	0.0051	0.0103	0.0072	0.0136	0.0062	0.0071	0.1736
10	rs12257679	82669688	1.32	0.0190014594100302	1.55	0.693638871087907	0.754666732481003	0.245213689870004	0.1185	0.0753	0.0038	0.0038	0.0062	0.006	0.0051	0.0221	0.1653	0.0038	0.0052	0.005	0.088	0.0058	0.0044	0.0042	0.0044	0.1515	0.0948	0.0051	0.0103	0.0072	0.0136	0.0063	0.0071	0.1736
10	rs2345197	82672371	1.32	0.0190014594100302	1.55	0.693638871087907	0.624789323803908	0.258620551062643	0.1189	0.0751	0.0035	0.0038	0.0061	0.0058	0.0051	0.0221	0.1652	0.0039	0.0052	0.0051	0.0881	0.0058	0.0046	0.0042	0.0045	0.151	0.0949	0.005	0.0103	0.0072	0.0135	0.0063	0.0071	0.1737
10	rs2345200	82672766	1.32	0.0190014594100302	1.53	0.778525311864042	0.632441330064092	0.266266994424014	0.1189	0.0751	0.0035	0.0038	0.0061	0.0058	0.0051	0.0221	0.1652	0.0039	0.0052	0.0051	0.0881	0.0058	0.0046	0.0042	0.0045	0.151	0.095	0.005	0.0103	0.0072	0.0134	0.0063	0.0071	0.1737
10	rs7923313	82674284	1.32	0.0190014594100302	1.52	0.823332010267983	0.687917291221097	0.285154906800068	0.119	0.075	0.0036	0.0039	0.0062	0.0058	0.0051	0.0221	0.1651	0.0039	0.0051	0.0052	0.0884	0.0058	0.0047	0.0041	0.0044	0.1505	0.0952	0.0049	0.0102	0.0074	0.0133	0.0065	0.0071	0.1736
10	rs7896240	82675151	1.32	0.0190014594100302	1.52	0.823332010267983	0.603536041071186	0.261807608332423	0.1196	0.0747	0.0036	0.0039	0.0062	0.0059	0.0052	0.0219	0.1638	0.0039	0.0051	0.0053	0.0893	0.006	0.005	0.0041	0.0045	0.1484	0.0949	0.0048	0.0101	0.0077	0.0135	0.0069	0.0073	0.1743
10	rs35964213	82679080	1.31	0.0230977109933789	1.52	0.823332010267983	0.420694626760275	0.364439787967224	0.1189	0.0743	0.0047	0.0041	0.0063	0.0054	0.0057	0.0198	0.1589	0.004	0.0054	0.0063	0.0925	0.0063	0.0073	0.0043	0.0039	0.1438	0.0923	0.005	0.0095	0.0089	0.0147	0.0074	0.0089	0.1773
10	rs11187681	82684928	1.31	0.0230977109933789	1.52	0.823332010267983	0.477646695140346	0.357786665923323	0.1189	0.0743	0.0047	0.0041	0.0064	0.0054	0.0057	0.0197	0.1588	0.004	0.0054	0.0063	0.0926	0.0063	0.0073	0.0043	0.0039	0.1437	0.0923	0.0051	0.0095	0.0089	0.0148	0.0075	0.0089	0.1774
10	rs6583746	82685062	1.31	0.0230977109933789	1.51	0.869735485018148	0.475982726090926	0.339518771510102	0.1189	0.0743	0.0047	0.0041	0.0064	0.0054	0.0057	0.0197	0.1588	0.0041	0.0055	0.0063	0.0926	0.0063	0.0073	0.0043	0.0039	0.1437	0.0923	0.0051	0.0095	0.0089	0.0148	0.0075	0.009	0.1774
10	rs2345203	82686291	1.31	0.0230977109933789	1.51	0.869735485018148	0.474383050181882	0.339642107574967	0.119	0.0743	0.0047	0.0041	0.0063	0.0054	0.0057	0.0197	0.1588	0.0041	0.0055	0.0063	0.0926	0.0063	0.0073	0.0043	0.0039	0.1437	0.0923	0.0051	0.0095	0.0089	0.0148	0.0075	0.009	0.1774
10	rs12355172	82687939	1.31	0.0230977109933789	1.51	0.869735485018148	0.47857233978413	0.340012193613999	0.119	0.0743	0.0047	0.0041	0.0063	0.0054	0.0057	0.0196	0.1588	0.0041	0.0055	0.0062	0.0927	0.0063	0.0073	0.0043	0.0039	0.1437	0.0923	0.0051	0.0094	0.009	0.0148	0.0075	0.009	0.1774
10	rs7915064	82688002	1.31	0.0230977109933789	1.5	0.917750694748585	0.477831754525051	0.340135581563719	0.119	0.0743	0.0047	0.0041	0.0063	0.0054	0.0057	0.0196	0.1588	0.0041	0.0055	0.0062	0.0927	0.0063	0.0073	0.0043	0.0039	0.1437	0.0923	0.0051	0.0094	0.009	0.0148	0.0075	0.009	0.1774
10	rs113940811	82697534	1.31	0.0230977109933789	1.5	0.917750694748585	0.505855852480586	0.381031769424645	0.119	0.0743	0.0047	0.0041	0.0062	0.0053	0.0056	0.0197	0.1589	0.0041	0.0055	0.0063	0.0929	0.0063	0.0073	0.0043	0.0039	0.1435	0.0924	0.0051	0.0094	0.0091	0.0148	0.0074	0.0088	0.1771
10	rs140681072	82699085	1.31	0.0230977109933789	1.5	0.917750694748585	0.508014038888431	0.383710741442212	0.119	0.0744	0.0048	0.0041	0.0062	0.0053	0.0056	0.0197	0.1589	0.0041	0.0056	0.0063	0.0929	0.0063	0.0073	0.0043	0.0039	0.1435	0.0924	0.0051	0.0094	0.0091	0.0148	0.0074	0.0088	0.1771
10	rs1484170	82699491	1.31	0.0230977109933789	1.51	0.869735485018148	0.508014038888431	0.384988280351675	0.119	0.0744	0.0048	0.0041	0.0062	0.0053	0.0056	0.0197	0.1589	0.0041	0.0056	0.0063	0.0929	0.0063	0.0073	0.0043	0.0039	0.1435	0.0924	0.0051	0.0094	0.0091	0.0148	0.0074	0.0088	0.1771
10	rs74552305	82699805	1.31	0.0230977109933789	1.51	0.869735485018148	0.503385709965711	0.385499626947226	0.119	0.0744	0.0048	0.0041	0.0062	0.0053	0.0056	0.0197	0.1589	0.0041	0.0056	0.0063	0.0929	0.0063	0.0073	0.0043	0.0039	0.1435	0.0924	0.0051	0.0094	0.0091	0.0148	0.0074	0.0088	0.1771
10	rs10509420	82706117	1.32	0.0190014594100302	1.51	0.869735485018148	0.527570444981942	0.407404028475456	0.1187	0.0743	0.0048	0.0041	0.0062	0.0054	0.0057	0.0196	0.1585	0.0041	0.0056	0.0064	0.093	0.0063	0.0074	0.0044	0.004	0.1438	0.092	0.0051	0.0094	0.0092	0.0148	0.0074	0.0089	0.1774
10	rs10882390	82707770	1.31	0.0230977109933789	1.51	0.869735485018148	0.65916236485005	0.517144490638045	0.1182	0.0753	0.0051	0.0039	0.0067	0.0052	0.0059	0.0197	0.157	0.0045	0.0057	0.0067	0.0929	0.0065	0.0087	0.0045	0.0041	0.1432	0.0883	0.0053	0.0091	0.0093	0.015	0.0078	0.0092	0.1784
10	rs75780105	82708279	1.31	0.0230977109933789	1.51	0.869735485018148	0.640702236544132	0.537561667490423	0.1188	0.0758	0.0052	0.004	0.007	0.0052	0.006	0.0194	0.157	0.0044	0.0058	0.007	0.0924	0.0067	0.0089	0.0045	0.0039	0.1422	0.0862	0.0055	0.0091	0.0092	0.0151	0.0077	0.0093	0.18
10	rs36044697	82708651	1.3	0.0278985669207799	1.51	0.869735485018148	0.710010746372535	0.566075136751881	0.1191	0.0763	0.0053	0.004	0.0071	0.0051	0.006	0.0193	0.1569	0.0043	0.0059	0.0071	0.0921	0.0069	0.0091	0.0046	0.0037	0.1415	0.0847	0.0055	0.0093	0.0092	0.0151	0.0077	0.0093	0.1811
10	rs970442	82717853	1.3	0.0278985669207799	1.51	0.869735485018148	0.703423875291415	0.55676509211572	0.1191	0.0763	0.0052	0.004	0.0072	0.005	0.0059	0.0193	0.1568	0.0043	0.006	0.0073	0.0918	0.007	0.009	0.0046	0.0037	0.1415	0.0843	0.0056	0.0093	0.0092	0.0154	0.0077	0.0092	0.1814
10	rs11187818	82724076	1.3	0.0278985669207799	1.58	0.577869115575703	0.675463961057147	0.551983805753913	0.1191	0.0764	0.0052	0.004	0.0073	0.005	0.0059	0.0193	0.157	0.0043	0.0059	0.0073	0.0916	0.007	0.0089	0.0046	0.0037	0.1414	0.0842	0.0055	0.0094	0.0092	0.0154	0.0077	0.0092	0.1818
10	rs2881073	82725265	1.3	0.0278985669207799	1.59	0.542287549749139	0.663400759767141	0.546652044996959	0.1193	0.0765	0.0052	0.0039	0.0074	0.0049	0.0059	0.0192	0.1569	0.0043	0.0059	0.0073	0.0915	0.007	0.0089	0.0045	0.0036	0.1414	0.0842	0.0055	0.0094	0.0092	0.0154	0.0076	0.009	0.1822
10	rs992626	82729182	1.3	0.0278985669207799	1.62	0.444280725791627	0.606364068972864	0.536166507697021	0.1192	0.0768	0.0051	0.0039	0.0074	0.0048	0.0057	0.0189	0.1567	0.0043	0.0059	0.0073	0.0913	0.007	0.0088	0.0046	0.0036	0.142	0.0844	0.0056	0.0094	0.009	0.0155	0.0076	0.009	0.1828
10	rs10786160	82736947	1.3	0.0278985669207799	1.61	0.475515229965307	0.520798161111913	0.522957750860194	0.119	0.0771	0.0051	0.0039	0.0075	0.0047	0.0056	0.0184	0.1564	0.0044	0.0061	0.0074	0.0915	0.007	0.0088	0.0048	0.0036	0.141	0.0844	0.0056	0.0094	0.009	0.0155	0.0076	0.0089	0.1839
10	rs74783684	82738983	1.3	0.0278985669207799	1.61	0.475515229965307	0.432598779062075	0.483973671378734	0.1188	0.0773	0.0052	0.0039	0.0076	0.0047	0.0054	0.0185	0.1559	0.0045	0.0061	0.0074	0.0916	0.007	0.0088	0.0049	0.0038	0.1402	0.0844	0.0055	0.0095	0.0089	0.0156	0.0076	0.0088	0.1845
10	rs11187909	82739141	1.3	0.0278985669207799	1.61	0.475515229965307	0.433892399625773	0.483973671378734	0.1188	0.0773	0.0052	0.004	0.0076	0.0047	0.0054	0.0185	0.1559	0.0045	0.0061	0.0074	0.0916	0.007	0.0088	0.0049	0.0038	0.1402	0.0844	0.0055	0.0095	0.0089	0.0156	0.0076	0.0088	0.1845
10	rs11187913	82740020	1.3	0.0278985669207799	1.61	0.475515229965307	0.432363780744413	0.479087624282423	0.1186	0.0773	0.0052	0.004	0.0076	0.0047	0.0054	0.0185	0.1559	0.0045	0.006	0.0073	0.0916	0.007	0.0088	0.0049	0.0038	0.1402	0.0844	0.0055	0.0095	0.0089	0.0156	0.0076	0.0088	0.1845
10	rs1071927	82755843	1.3	0.0278985669207799	1.61	0.475515229965307	0.47401426569917	0.494193765148481	0.1186	0.0774	0.0052	0.0039	0.0077	0.0047	0.0054	0.0185	0.1557	0.0045	0.0061	0.0073	0.0919	0.0069	0.0089	0.005	0.0039	0.14	0.0844	0.0054	0.0096	0.0089	0.0153	0.0075	0.0088	0.1848
10	rs77353214	82762697	1.3	0.0278985669207799	1.61	0.475515229965307	0.375835359609406	0.446182630966478	0.1185	0.0774	0.0053	0.0039	0.0077	0.0047	0.0053	0.0185	0.1556	0.0045	0.0061	0.0072	0.092	0.0069	0.009	0.005	0.004	0.14	0.0843	0.0054	0.0098	0.0088	0.0153	0.0074	0.0087	0.1849
10	rs4933708	82777705	1.29	0.0334881679242526	1.62	0.444280725791627	0.511642043876401	0.473133263052596	0.1177	0.0776	0.0056	0.0041	0.0078	0.0049	0.0052	0.0186	0.1548	0.0048	0.0061	0.0071	0.0927	0.0066	0.0097	0.0058	0.0044	0.1391	0.0837	0.0055	0.0104	0.008	0.015	0.0072	0.0084	0.1853
10	rs12250289	82802080	1.29	0.0334881679242526	1.61	0.475515229965307	0.549454348695864	0.441267285514066	0.1177	0.0779	0.0054	0.0041	0.0078	0.0049	0.0052	0.0186	0.155	0.0048	0.0061	0.0071	0.0927	0.0066	0.0098	0.0059	0.0045	0.1389	0.0837	0.0055	0.0105	0.0077	0.015	0.0072	0.0084	0.1854
10	rs12358448	82808954	1.29	0.0334881679242526	1.61	0.475515229965307	0.525114717695657	0.417433834524958	0.1176	0.0779	0.0055	0.0041	0.0078	0.005	0.0052	0.0186	0.155	0.0048	0.0061	0.0071	0.0927	0.0066	0.0098	0.0059	0.0045	0.1389	0.0839	0.0054	0.0105	0.0076	0.015	0.0072	0.0084	0.1853
10	rs11188174	82810361	1.29	0.0334881679242526	1.62	0.444280725791627	0.523179834537788	0.417564527203756	0.1176	0.0779	0.0055	0.0041	0.0078	0.005	0.0052	0.0186	0.155	0.0048	0.0061	0.0071	0.0927	0.0066	0.0098	0.0058	0.0045	0.1389	0.0839	0.0054	0.0105	0.0076	0.015	0.0072	0.0084	0.1853
10	rs17703918	82820383	1.29	0.0334881679242526	1.62	0.444280725791627	0.490497207325209	0.392935280557162	0.1176	0.0779	0.0055	0.0041	0.0078	0.0049	0.0051	0.0186	0.155	0.0047	0.0061	0.0071	0.0928	0.0067	0.0098	0.0058	0.0045	0.1388	0.0839	0.0054	0.0105	0.0075	0.015	0.0072	0.0083	0.1854
10	rs117751652	82821826	1.29	0.0334881679242526	1.62	0.444280725791627	0.48681769096054	0.392421213974657	0.1176	0.0779	0.0055	0.0041	0.0078	0.0049	0.0051	0.0186	0.1549	0.0047	0.0061	0.0072	0.0927	0.0067	0.0098	0.0058	0.0045	0.1388	0.0839	0.0054	0.0105	0.0075	0.0151	0.0072	0.0084	0.1853
10	rs72822899	82833805	1.29	0.0334881679242526	1.62	0.444280725791627	0.493939302674756	0.372139955944996	0.1176	0.0781	0.0055	0.0041	0.0078	0.0049	0.0051	0.0186	0.1548	0.0047	0.0061	0.0072	0.0928	0.0067	0.0098	0.0059	0.0045	0.1388	0.0838	0.0054	0.0105	0.0073	0.0149	0.0072	0.0083	0.1857
10	rs35685597	82835827	1.29	0.0334881679242526	1.62	0.444280725791627	0.493249955371346	0.369736671463666	0.1176	0.0781	0.0055	0.0041	0.0078	0.0049	0.0051	0.0186	0.1548	0.0047	0.0061	0.0072	0.0928	0.0067	0.0098	0.0059	0.0045	0.1388	0.0838	0.0054	0.0105	0.0073	0.0149	0.0072	0.0083	0.1857
10	rs264320	82841252	1.29	0.0334881679242526	1.64	0.38599849551783	0.494315505790024	0.363684858623505	0.1176	0.0781	0.0055	0.0041	0.0078	0.0049	0.005	0.0186	0.1548	0.0047	0.0061	0.0072	0.0928	0.0067	0.0098	0.0059	0.0045	0.1388	0.0838	0.0054	0.0105	0.0073	0.0149	0.0072	0.0083	0.1858
10	rs7097552	82854879	1.28	0.0399545156677779	1.64	0.38599849551783	0.589419415377806	0.309341129294488	0.1178	0.0786	0.0055	0.004	0.0079	0.0048	0.0048	0.0185	0.1546	0.0048	0.0061	0.0073	0.0928	0.0067	0.0099	0.0059	0.0045	0.1385	0.0838	0.0052	0.0104	0.0067	0.015	0.0071	0.0082	0.1869
10	rs61851572	82857740	1.28	0.0399545156677779	1.64	0.38599849551783	0.657226857043764	0.242760004644919	0.1178	0.0788	0.0055	0.0039	0.008	0.0047	0.0046	0.0184	0.1549	0.0049	0.0062	0.0072	0.0921	0.0068	0.0099	0.0058	0.0044	0.1388	0.0842	0.0052	0.0102	0.0063	0.0151	0.0069	0.0081	0.1872
10	rs72824815	82862453	1.27	0.0473888655537761	1.63	0.414449909043039	0.701283497082743	0.230282445948901	0.1178	0.0789	0.0055	0.0038	0.008	0.0047	0.0046	0.0184	0.1551	0.0049	0.0062	0.0072	0.0919	0.0069	0.01	0.0058	0.0044	0.1388	0.0844	0.0052	0.0102	0.0062	0.0151	0.0068	0.0081	0.1874
10	rs7068956	82863294	1.27	0.0473888655537761	1.62	0.444280725791627	0.725585854985363	0.238872697788585	0.1178	0.0789	0.0056	0.0038	0.008	0.0047	0.0046	0.0184	0.1551	0.0049	0.0062	0.0071	0.0919	0.0069	0.01	0.0058	0.0043	0.1389	0.0845	0.0052	0.0102	0.0062	0.0151	0.0068	0.0081	0.1874
10	rs17704070	82864953	1.27	0.0473888655537761	1.62	0.444280725791627	0.778677492875124	0.246891155610143	0.1178	0.0789	0.0055	0.0038	0.008	0.0047	0.0046	0.0185	0.155	0.0049	0.0063	0.0072	0.0917	0.0069	0.01	0.0058	0.0043	0.1389	0.0846	0.0052	0.0101	0.0062	0.015	0.0068	0.0082	0.1877
10	rs7097169	82865385	1.27	0.0473888655537761	1.62	0.444280725791627	0.795983484860766	0.257145012194247	0.1178	0.0789	0.0054	0.0038	0.008	0.0047	0.0046	0.0185	0.155	0.0049	0.0063	0.0072	0.0916	0.007	0.01	0.0058	0.0043	0.1389	0.0846	0.0052	0.0101	0.0062	0.0149	0.0067	0.0082	0.1878
10	rs412733	82868226	1.27	0.0473888655537761	1.62	0.444280725791627	0.780609407830763	0.240425210901591	0.1178	0.0789	0.0054	0.0037	0.008	0.0047	0.0046	0.0185	0.155	0.005	0.0064	0.0072	0.0915	0.007	0.01	0.0058	0.0042	0.1388	0.0846	0.0052	0.0101	0.0062	0.015	0.0067	0.0083	0.1879
10	rs79368465	82870117	1.27	0.0473888655537761	1.62	0.444280725791627	0.748127174839667	0.218773296089836	0.1178	0.0788	0.0054	0.0037	0.008	0.0047	0.0046	0.0185	0.155	0.005	0.0064	0.0072	0.0914	0.007	0.01	0.0058	0.0042	0.1388	0.0846	0.0052	0.0101	0.0062	0.015	0.0067	0.0083	0.1879
10	rs437829	82870568	1.27	0.0473888655537761	1.63	0.414449909043039	0.758174869786263	0.215872693787667	0.1179	0.0786	0.0055	0.0037	0.008	0.0047	0.0046	0.0185	0.155	0.005	0.0064	0.0072	0.0914	0.007	0.01	0.0058	0.0042	0.1388	0.0846	0.0052	0.0101	0.0062	0.0149	0.0067	0.0083	0.1879
10	rs7902876	82879475	1.27	0.0473888655537761	1.63	0.414449909043039	0.667579269516508	0.207353721949946	0.1181	0.0783	0.0055	0.0037	0.0083	0.0046	0.0045	0.0185	0.1548	0.0051	0.0066	0.0073	0.0907	0.0075	0.0099	0.0058	0.0041	0.1385	0.0847	0.0053	0.0097	0.0064	0.015	0.0066	0.0084	0.1881
10	rs1414913	82880906	1.27	0.0473888655537761	1.63	0.414449909043039	0.513748111205256	0.188098317716734	0.1184	0.0783	0.0056	0.0037	0.0084	0.0046	0.0045	0.0184	0.1548	0.0052	0.0068	0.0074	0.0902	0.0077	0.0096	0.0058	0.0042	0.1385	0.0844	0.0054	0.0096	0.0065	0.0151	0.0066	0.0084	0.1881
10	rs80086882	82881193	1.27	0.0473888655537761	1.64	0.38599849551783	0.520348156477217	0.181788734373627	0.1185	0.0783	0.0056	0.0037	0.0084	0.0046	0.0045	0.0184	0.155	0.0052	0.0068	0.0074	0.0902	0.0077	0.0096	0.0058	0.0042	0.1385	0.0841	0.0054	0.0095	0.0065	0.0151	0.0066	0.0084	0.1879
10	rs10219028	82885475	1.27	0.0473888655537761	1.65	0.358901199458623	0.42779395950394	0.219096369421157	0.1199	0.0786	0.0058	0.0033	0.0088	0.0042	0.004	0.0185	0.1541	0.0054	0.007	0.0074	0.0912	0.0084	0.0092	0.0058	0.0037	0.1388	0.0817	0.0056	0.0088	0.0069	0.0159	0.0066	0.0088	0.1877
10	rs1336452	82887463	1.24	0.0764474044013007	1.66	0.333131717406117	0.495131085796812	0.383327710641924	0.1228	0.0778	0.0055	0.0025	0.0094	0.0036	0.0028	0.0185	0.1536	0.0055	0.0073	0.0075	0.0932	0.009	0.008	0.0053	0.0029	0.1392	0.0788	0.0056	0.0079	0.0071	0.0168	0.0064	0.0092	0.1897
10	rs1336451	82888214	1.22	0.102418512327744	1.66	0.333131717406117	0.467888394875866	0.410262900805693	0.1244	0.0777	0.0053	0.0021	0.0094	0.0033	0.0024	0.0179	0.154	0.0056	0.0072	0.007	0.094	0.0093	0.0074	0.005	0.0028	0.1399	0.0789	0.0055	0.0075	0.007	0.0168	0.0063	0.009	0.1903
10	rs10509426	82892288	1.21	0.117675403133419	1.66	0.333131717406117	0.453044357225733	0.450045272735287	0.1251	0.0775	0.0052	0.0019	0.0094	0.0033	0.0024	0.0177	0.154	0.0057	0.0071	0.0068	0.0944	0.0094	0.0073	0.005	0.0029	0.1399	0.0788	0.0054	0.0071	0.0071	0.0167	0.0063	0.009	0.1904
10	rs72824826	82896717	1.21	0.117675403133419	1.65	0.358901199458623	0.474936488159503	0.478410021180755	0.1251	0.0775	0.0052	0.0019	0.0095	0.0033	0.0024	0.0177	0.154	0.0057	0.0072	0.0068	0.0945	0.0094	0.0073	0.005	0.0029	0.1399	0.0786	0.0054	0.0071	0.0071	0.0167	0.0062	0.009	0.1905
10	rs117435171	82896852	1.21	0.117675403133419	1.69	0.263511633917478	0.47346135029247	0.478139049460486	0.1251	0.0775	0.0052	0.0019	0.0095	0.0033	0.0024	0.0177	0.154	0.0057	0.0072	0.0068	0.0945	0.0094	0.0073	0.005	0.0029	0.1399	0.0786	0.0054	0.0071	0.0071	0.0167	0.0062	0.009	0.1905
10	rs12769310	82896954	1.21	0.117675403133419	1.69	0.263511633917478	0.476290655866269	0.483158441812433	0.1251	0.0775	0.0052	0.0019	0.0095	0.0033	0.0024	0.0177	0.154	0.0057	0.0072	0.0068	0.0945	0.0094	0.0073	0.005	0.0029	0.1399	0.0786	0.0054	0.0071	0.0071	0.0167	0.0062	0.009	0.1905
10	rs11188628	82917323	1.21	0.117675403133419	1.68	0.285465824887251	0.479066372302154	0.361422738173099	0.1251	0.0773	0.0051	0.0019	0.0095	0.0034	0.0024	0.0176	0.1541	0.0057	0.0072	0.0067	0.0947	0.0095	0.0071	0.0052	0.003	0.1408	0.0779	0.0055	0.007	0.007	0.0167	0.0061	0.009	0.1906
10	rs7095884	82918542	1.21	0.117675403133419	1.68	0.285465824887251	0.483089542670323	0.364062267821493	0.1251	0.0773	0.0051	0.0019	0.0095	0.0034	0.0024	0.0176	0.1542	0.0057	0.0072	0.0067	0.0947	0.0095	0.0072	0.0052	0.003	0.1408	0.0778	0.0055	0.007	0.007	0.0167	0.0061	0.009	0.1906
10	rs11188648	82920367	1.21	0.117675403133419	1.68	0.285465824887251	0.482407552974845	0.365698988637159	0.1251	0.0773	0.0051	0.0019	0.0095	0.0034	0.0024	0.0176	0.1542	0.0057	0.0072	0.0067	0.0947	0.0095	0.0071	0.0052	0.003	0.1408	0.0778	0.0055	0.007	0.007	0.0167	0.0061	0.009	0.1906
10	rs12218124	82937618	1.21	0.117675403133419	1.69	0.263511633917478	0.454187151183845	0.320560769884433	0.1252	0.0771	0.0052	0.002	0.0096	0.0034	0.0024	0.0176	0.1539	0.0057	0.0072	0.0065	0.0952	0.0095	0.007	0.0052	0.003	0.1412	0.0776	0.0055	0.007	0.007	0.0167	0.006	0.0089	0.1907
10	rs118134785	82941264	1.21	0.117675403133419	1.69	0.263511633917478	0.45100288242129	0.311022509625061	0.1252	0.0771	0.0052	0.002	0.0096	0.0034	0.0024	0.0176	0.1539	0.0057	0.0072	0.0065	0.0952	0.0095	0.007	0.0052	0.003	0.1412	0.0776	0.0055	0.007	0.007	0.0167	0.006	0.0089	0.1907
10	rs7074341	82941755	1.21	0.117675403133419	1.69	0.263511633917478	0.45070304719808	0.308621369479292	0.1252	0.0771	0.0052	0.002	0.0096	0.0034	0.0024	0.0176	0.1538	0.0057	0.0071	0.0065	0.0952	0.0095	0.007	0.0052	0.003	0.1413	0.0776	0.0055	0.007	0.007	0.0167	0.006	0.0089	0.1907
10	rs75414076	82942410	1.21	0.117675403133419	1.69	0.263511633917478	0.450343374164677	0.308501458121557	0.1252	0.0771	0.0052	0.002	0.0096	0.0034	0.0024	0.0176	0.1539	0.0057	0.0071	0.0065	0.0952	0.0095	0.007	0.0052	0.003	0.1413	0.0776	0.0055	0.007	0.007	0.0167	0.006	0.0089	0.1907
10	rs77055172	82961069	1.21	0.117675403133419	1.69	0.263511633917478	0.444786488782363	0.282932830997095	0.125	0.0772	0.0052	0.0021	0.0097	0.0037	0.0026	0.0175	0.1539	0.0057	0.0071	0.0064	0.0952	0.0094	0.007	0.0052	0.003	0.1413	0.0775	0.0055	0.0069	0.007	0.0167	0.006	0.0089	0.1906
10	rs4244934	82961475	1.21	0.117675403133419	1.67	0.308662716071979	0.444667358658548	0.281882125692061	0.125	0.0772	0.0052	0.0021	0.0097	0.0037	0.0026	0.0174	0.1539	0.0057	0.0071	0.0064	0.0952	0.0094	0.007	0.0052	0.003	0.1413	0.0775	0.0055	0.0069	0.007	0.0167	0.006	0.0089	0.1906
10	rs7919037	82974169	1.2	0.134574322401564	1.67	0.308662716071979	0.430603309148474	0.34594937803244	0.1243	0.0769	0.0052	0.0022	0.0097	0.0039	0.0027	0.0171	0.1542	0.0057	0.0071	0.0062	0.0955	0.0106	0.0069	0.0054	0.0031	0.142	0.0775	0.0055	0.0066	0.0069	0.0166	0.0059	0.0087	0.1898
10	rs10882848	82986490	1.2	0.134574322401564	1.67	0.308662716071979	0.445561217484336	0.359164633651009	0.1241	0.0767	0.005	0.0024	0.0097	0.0043	0.0028	0.0166	0.1548	0.0055	0.0069	0.0059	0.0959	0.0113	0.0066	0.0054	0.0032	0.1438	0.0779	0.0055	0.0062	0.0067	0.0163	0.0056	0.0084	0.1888
10	rs77353937	83003137	1.2	0.134574322401564	1.67	0.308662716071979	0.473338522794507	0.368221072650091	0.1242	0.0767	0.005	0.0024	0.0098	0.0043	0.0028	0.0165	0.1548	0.0055	0.0069	0.0059	0.0958	0.0113	0.0066	0.0055	0.0032	0.1438	0.078	0.0055	0.0061	0.0066	0.0163	0.0056	0.0084	0.1888
10	rs12763933	83008512	1.2	0.134574322401564	1.67	0.308662716071979	0.500668945637401	0.357285961179865	0.1242	0.0766	0.0049	0.0024	0.0099	0.0043	0.0028	0.0165	0.1548	0.0054	0.0069	0.0059	0.0958	0.0114	0.0066	0.0055	0.0032	0.1439	0.0781	0.0055	0.0061	0.0066	0.0162	0.0056	0.0083	0.1888
10	rs12244637	83012381	1.2	0.134574322401564	1.67	0.308662716071979	0.512535021932092	0.355535071148623	0.1242	0.0766	0.0049	0.0024	0.0099	0.0043	0.0028	0.0165	0.1548	0.0054	0.0069	0.0059	0.0958	0.0114	0.0066	0.0055	0.0032	0.144	0.0781	0.0055	0.0061	0.0066	0.0162	0.0056	0.0082	0.1888
10	rs3913910	83016532	1.2	0.134574322401564	1.68	0.285465824887251	0.513492610103159	0.343843232318371	0.1243	0.0766	0.0049	0.0024	0.0099	0.0044	0.0028	0.0165	0.1549	0.0054	0.0068	0.0059	0.0958	0.0114	0.0066	0.0055	0.0032	0.1441	0.0783	0.0055	0.0061	0.0066	0.0162	0.0055	0.0081	0.1888
10	rs10786318	83017707	1.2	0.134574322401564	1.67	0.308662716071979	0.513109472325797	0.338779027816849	0.1244	0.0766	0.0049	0.0024	0.0099	0.0044	0.0028	0.0165	0.1549	0.0054	0.0068	0.0059	0.0958	0.0113	0.0066	0.0055	0.0032	0.1441	0.0783	0.0055	0.0061	0.0066	0.0162	0.0055	0.0081	0.1888
10	rs117069954	83029559	1.2	0.134574322401564	1.67	0.308662716071979	0.382655691767587	0.269943438854539	0.1232	0.0768	0.0046	0.0025	0.0095	0.0044	0.0029	0.0165	0.1556	0.0055	0.0069	0.0056	0.0961	0.0112	0.0062	0.0055	0.0034	0.1441	0.0794	0.0054	0.006	0.0063	0.0163	0.005	0.0079	0.1895
10	rs35221233	83047287	1.2	0.134574322401564	1.67	0.308662716071979	0.336075863044282	0.250256959150218	0.1229	0.0769	0.0045	0.0025	0.0094	0.0044	0.0029	0.0166	0.1559	0.0054	0.0069	0.0055	0.0962	0.0111	0.0061	0.0055	0.0035	0.1441	0.0798	0.0054	0.006	0.0062	0.0164	0.0049	0.0078	0.1898
10	rs2036636	83047394	1.2	0.134574322401564	1.67	0.308662716071979	0.336075863044282	0.250256959150218	0.1229	0.0769	0.0045	0.0025	0.0094	0.0044	0.0029	0.0166	0.1559	0.0054	0.0069	0.0055	0.0962	0.0111	0.0061	0.0055	0.0035	0.1441	0.0798	0.0054	0.006	0.0062	0.0164	0.0049	0.0078	0.1898
10	rs79858930	83047434	1.2	0.134574322401564	1.67	0.308662716071979	0.334681719711798	0.250144533136699	0.1228	0.0769	0.0045	0.0025	0.0094	0.0044	0.0029	0.0166	0.156	0.0054	0.0069	0.0055	0.0962	0.0111	0.0061	0.0055	0.0035	0.144	0.0798	0.0054	0.006	0.0062	0.0164	0.0049	0.0078	0.1898
10	rs75655052	83057105	1.2	0.134574322401564	1.66	0.333131717406117	0.321360700462985	0.24801148331801	0.1228	0.0769	0.0045	0.0025	0.0093	0.0044	0.0029	0.0165	0.156	0.0054	0.0069	0.0054	0.0962	0.0111	0.006	0.0055	0.0035	0.1441	0.0798	0.0054	0.006	0.0062	0.0164	0.0048	0.0078	0.1899
10	rs61851961	83065474	1.2	0.134574322401564	1.66	0.333131717406117	0.299156875436743	0.246779211477227	0.1228	0.077	0.0045	0.0025	0.0093	0.0044	0.0029	0.0165	0.156	0.0054	0.0069	0.0054	0.0963	0.0111	0.006	0.0054	0.0035	0.1442	0.0798	0.0054	0.006	0.0061	0.0164	0.0048	0.0078	0.1899
10	rs11189309	83067380	1.2	0.134574322401564	1.67	0.308662716071979	0.297215242527664	0.246219732924627	0.1228	0.077	0.0045	0.0025	0.0093	0.0044	0.0029	0.0165	0.156	0.0054	0.0069	0.0054	0.0963	0.0111	0.006	0.0054	0.0035	0.1442	0.0798	0.0054	0.006	0.0061	0.0164	0.0048	0.0078	0.1899
10	rs11189354	83077481	1.19	0.153209069243504	1.66	0.333131717406117	0.248356919967662	0.245213689870004	0.1227	0.0772	0.0043	0.0026	0.0091	0.0044	0.0029	0.0164	0.1561	0.0053	0.007	0.0052	0.0965	0.0111	0.0057	0.0052	0.0034	0.1444	0.0801	0.0054	0.0059	0.0059	0.0165	0.0047	0.0077	0.1905
10	rs118183489	83080604	1.19	0.153209069243504	1.65	0.358901199458623	0.225232877814043	0.239648551650658	0.1227	0.0772	0.0042	0.0026	0.0091	0.0044	0.0029	0.0164	0.1561	0.0053	0.007	0.0052	0.0965	0.0111	0.0056	0.0052	0.0034	0.1445	0.0802	0.0054	0.0059	0.0059	0.0166	0.0047	0.0077	0.1907
10	rs61851970	83091108	1.19	0.153209069243504	1.66	0.333131717406117	0.164015232706225	0.219204095277494	0.1228	0.0773	0.004	0.0027	0.0088	0.0043	0.003	0.0163	0.156	0.005	0.007	0.0049	0.0965	0.0112	0.0053	0.0049	0.0035	0.1448	0.0806	0.0054	0.0058	0.0057	0.0169	0.0046	0.0075	0.1916
10	rs10453984	83100085	1.18	0.173671271070618	1.66	0.333131717406117	0.133581103887862	0.215872693787667	0.1231	0.0772	0.0038	0.0028	0.0087	0.0043	0.0031	0.0163	0.1561	0.0048	0.0071	0.0048	0.0963	0.0112	0.0051	0.0048	0.0035	0.145	0.0804	0.0054	0.0057	0.0056	0.0171	0.0045	0.0075	0.1923
10	rs11189468	83104446	1.18	0.173671271070618	1.65	0.358901199458623	0.138401604108095	0.224612420923596	0.1231	0.0773	0.0038	0.0028	0.0087	0.0044	0.0031	0.0163	0.156	0.0048	0.0071	0.0048	0.0963	0.0112	0.0051	0.0048	0.0035	0.1451	0.0804	0.0054	0.0057	0.0056	0.0171	0.0045	0.0075	0.1924
10	rs11593976	83105832	1.18	0.173671271070618	1.65	0.358901199458623	0.140548836951299	0.229516504139965	0.1231	0.0773	0.0038	0.0028	0.0087	0.0044	0.0031	0.0163	0.156	0.0048	0.0071	0.0048	0.0962	0.0112	0.0051	0.0048	0.0035	0.1452	0.0804	0.0054	0.0057	0.0056	0.0171	0.0045	0.0075	0.1924
10	rs118145575	83109336	1.18	0.173671271070618	1.65	0.358901199458623	0.139851977461392	0.229625873785198	0.1231	0.0773	0.0038	0.0028	0.0087	0.0045	0.0031	0.0163	0.156	0.0048	0.0071	0.0048	0.0962	0.0112	0.0051	0.0047	0.0035	0.1452	0.0803	0.0054	0.0057	0.0056	0.0171	0.0045	0.0075	0.1924
10	rs2771234	83119210	1.18	0.173671271070618	1.65	0.358901199458623	0.150853461643737	0.244878633616197	0.123	0.0773	0.0038	0.0028	0.0086	0.0046	0.0031	0.0162	0.156	0.0049	0.0071	0.0049	0.0961	0.0112	0.0051	0.0047	0.0035	0.1453	0.0802	0.0054	0.0057	0.0055	0.0171	0.0045	0.0075	0.1925
10	rs1571458	83127003	1.19	0.153209069243504	1.69	0.263511633917478	0.158168690470311	0.231597408969271	0.1228	0.0772	0.0038	0.0028	0.0086	0.0047	0.0031	0.0162	0.1561	0.0049	0.0071	0.0049	0.0962	0.0111	0.0051	0.0047	0.0034	0.1458	0.0801	0.0054	0.0057	0.0054	0.017	0.0044	0.0074	0.1928
10	rs117136774	83127412	1.19	0.153209069243504	1.67	0.308662716071979	0.158406972657371	0.232255797695451	0.1228	0.0771	0.0037	0.0028	0.0086	0.0047	0.0032	0.0162	0.1561	0.0049	0.0071	0.0049	0.0962	0.0111	0.0051	0.0047	0.0034	0.1458	0.0801	0.0054	0.0057	0.0054	0.017	0.0044	0.0073	0.1928
10	rs265460	83134434	1.18	0.173671271070618	1.67	0.308662716071979	0.172946963083659	0.261921657587252	0.1227	0.0771	0.0037	0.0028	0.0085	0.0048	0.0033	0.0161	0.1561	0.0049	0.0072	0.0049	0.0963	0.0111	0.0052	0.0047	0.0034	0.1462	0.0801	0.0054	0.0057	0.0054	0.017	0.0044	0.0073	0.1929
10	rs265505	83141487	1.18	0.173671271070618	1.66	0.333131717406117	0.172445499860599	0.270864990982029	0.1224	0.077	0.0038	0.0028	0.0085	0.0049	0.0033	0.0161	0.1561	0.0049	0.0072	0.0049	0.0961	0.0111	0.0052	0.0047	0.0034	0.1464	0.08	0.0054	0.0058	0.0054	0.0171	0.0044	0.0073	0.193
10	rs117591110	83141572	1.18	0.173671271070618	1.67	0.308662716071979	0.172302379998033	0.270404093280546	0.1224	0.077	0.0038	0.0028	0.0085	0.0049	0.0033	0.0161	0.1561	0.0049	0.0072	0.0049	0.0961	0.011	0.0052	0.0047	0.0034	0.1464	0.08	0.0054	0.0058	0.0054	0.0171	0.0044	0.0073	0.193
10	rs588517	83153246	1.18	0.173671271070618	1.67	0.308662716071979	0.169454480107229	0.258052722464064	0.1224	0.077	0.0038	0.0028	0.0086	0.0049	0.0033	0.0161	0.1561	0.0049	0.0072	0.0049	0.0961	0.0109	0.0052	0.0047	0.0034	0.1464	0.08	0.0054	0.0058	0.0054	0.0171	0.0044	0.0073	0.193
10	rs4933778	83172937	1.18	0.173671271070618	1.67	0.308662716071979	0.217966483003397	0.257485285814988	0.1224	0.0771	0.0039	0.0027	0.0086	0.005	0.0033	0.0161	0.1557	0.0049	0.0073	0.0049	0.096	0.011	0.0052	0.0048	0.0034	0.1463	0.08	0.0055	0.0058	0.0053	0.0171	0.0044	0.0073	0.1928
10	rs7082300	83178907	1.18	0.173671271070618	1.67	0.308662716071979	0.220017257046644	0.272711009062895	0.1224	0.0771	0.0039	0.0027	0.0086	0.005	0.0033	0.0161	0.1556	0.0049	0.0073	0.0049	0.096	0.011	0.0052	0.0048	0.0034	0.1463	0.08	0.0055	0.0058	0.0053	0.017	0.0044	0.0073	0.1928
10	rs11189822	83182134	1.18	0.173671271070618	1.67	0.308662716071979	0.225191215424879	0.264434661671092	0.1224	0.0771	0.0039	0.0028	0.0087	0.005	0.0033	0.0162	0.1555	0.0049	0.0073	0.0049	0.0959	0.0111	0.0052	0.0048	0.0034	0.1461	0.08	0.0055	0.0059	0.0053	0.0171	0.0044	0.0073	0.1927
10	rs34590923	83183444	1.18	0.173671271070618	1.66	0.333131717406117	0.212926979678443	0.275255600239496	0.1223	0.0771	0.0039	0.0028	0.0087	0.005	0.0033	0.0162	0.1553	0.0049	0.0073	0.0049	0.0959	0.011	0.0054	0.0048	0.0034	0.1461	0.0799	0.0055	0.0059	0.0053	0.0171	0.0044	0.0075	0.1926
10	rs11189879	83195241	1.18	0.173671271070618	1.66	0.333131717406117	0.200071848240107	0.269137879817265	0.122	0.077	0.004	0.0027	0.0088	0.005	0.0035	0.0157	0.1548	0.0048	0.0074	0.0048	0.0958	0.0109	0.0053	0.0048	0.0035	0.1464	0.0803	0.0056	0.0058	0.0052	0.017	0.0045	0.0077	0.1934
10	rs35111979	83203158	1.18	0.173671271070618	1.66	0.333131717406117	0.251224497521562	0.299904604025761	0.1216	0.0772	0.0042	0.0027	0.0089	0.0051	0.0037	0.0154	0.1541	0.0046	0.0074	0.0048	0.0953	0.011	0.0052	0.0048	0.0035	0.1465	0.0806	0.0056	0.0057	0.005	0.017	0.0045	0.0076	0.1945
10	rs17097861	83223260	1.18	0.173671271070618	1.66	0.333131717406117	0.260070617107494	0.296462660939529	0.1215	0.0773	0.0042	0.0027	0.0088	0.0052	0.0037	0.0153	0.1537	0.0046	0.0074	0.0047	0.0954	0.0109	0.0051	0.0048	0.0035	0.1466	0.0808	0.0056	0.0058	0.005	0.017	0.0045	0.0076	0.1949
10	rs17097868	83231907	1.18	0.173671271070618	1.66	0.333131717406117	0.272772378041432	0.299547986491734	0.1214	0.0773	0.0042	0.0027	0.0088	0.0052	0.0038	0.0152	0.1535	0.0046	0.0074	0.0047	0.0954	0.0108	0.0051	0.0049	0.0035	0.1466	0.0809	0.0057	0.0058	0.005	0.017	0.0045	0.0075	0.1951
10	rs10786541	83238491	1.18	0.173671271070618	1.66	0.333131717406117	0.280231323722885	0.307063607039334	0.1215	0.0773	0.0042	0.0027	0.0088	0.0052	0.0038	0.0152	0.1533	0.0046	0.0074	0.0047	0.0953	0.0109	0.0051	0.0049	0.0035	0.1466	0.0809	0.0057	0.0058	0.005	0.0171	0.0045	0.0075	0.1952
10	rs7903357	83240895	1.18	0.173671271070618	1.66	0.333131717406117	0.27625526815392	0.302642902444844	0.1215	0.0773	0.0042	0.0027	0.0088	0.0052	0.0038	0.0152	0.1533	0.0046	0.0074	0.0047	0.0953	0.0109	0.0051	0.0049	0.0035	0.1468	0.081	0.0057	0.0058	0.005	0.0171	0.0045	0.0075	0.1952
10	rs55706018	83253387	1.18	0.173671271070618	1.66	0.333131717406117	0.264920565649383	0.304552203402415	0.1212	0.0772	0.0042	0.0027	0.0088	0.0051	0.0038	0.0151	0.1532	0.0046	0.0074	0.0047	0.0954	0.0109	0.0051	0.005	0.0035	0.1467	0.081	0.0057	0.0058	0.005	0.017	0.0045	0.0075	0.1953
10	rs75418142	83257973	1.18	0.173671271070618	1.66	0.333131717406117	0.264875013713301	0.303000622169218	0.1211	0.0772	0.0042	0.0027	0.0088	0.0051	0.0039	0.0151	0.1531	0.0046	0.0074	0.0047	0.0956	0.0109	0.0051	0.005	0.0035	0.1467	0.0811	0.0056	0.0058	0.005	0.017	0.0045	0.0075	0.1953
10	rs77774048	83259142	1.18	0.173671271070618	1.66	0.333131717406117	0.265695598600389	0.304791118788898	0.1211	0.0772	0.0042	0.0027	0.0088	0.0051	0.0039	0.0151	0.1531	0.0046	0.0074	0.0047	0.0956	0.0109	0.0051	0.005	0.0035	0.1467	0.0811	0.0056	0.0058	0.005	0.017	0.0045	0.0075	0.1953
10	rs111694733	83262263	1.18	0.173671271070618	1.66	0.333131717406117	0.266929056394029	0.303955160435429	0.1211	0.0772	0.0042	0.0027	0.0088	0.0051	0.0039	0.0151	0.1531	0.0046	0.0074	0.0047	0.0956	0.0109	0.0051	0.005	0.0035	0.1467	0.0811	0.0056	0.0058	0.005	0.017	0.0045	0.0075	0.1953
10	rs77066993	83270879	1.17	0.196050020118376	1.66	0.333131717406117	0.309807124861726	0.326397518023405	0.1212	0.077	0.0042	0.0028	0.0089	0.0053	0.0041	0.0151	0.1528	0.0046	0.0075	0.0047	0.0957	0.0109	0.0051	0.005	0.0036	0.1468	0.081	0.0056	0.0059	0.005	0.017	0.0045	0.0074	0.1952
10	rs2207671	83279094	1.17	0.196050020118376	1.66	0.333131717406117	0.34860045921501	0.348804755570169	0.1212	0.0768	0.0041	0.0029	0.009	0.0053	0.0042	0.015	0.1525	0.0046	0.0075	0.0048	0.0958	0.0109	0.0051	0.0051	0.0036	0.1468	0.081	0.0056	0.0059	0.0051	0.017	0.0045	0.0074	0.1951
10	rs79419174	83279543	1.17	0.196050020118376	1.68	0.285465824887251	0.345132537550096	0.347314150895086	0.1213	0.0769	0.0041	0.0029	0.009	0.0053	0.0042	0.015	0.1526	0.0046	0.0075	0.0048	0.0957	0.0109	0.0051	0.0051	0.0036	0.1469	0.081	0.0056	0.0059	0.0051	0.017	0.0045	0.0074	0.1948
10	rs2881426	83286639	1.17	0.196050020118376	1.68	0.285465824887251	0.326940473187057	0.356410209315853	0.1217	0.0764	0.0042	0.0029	0.0091	0.0052	0.0042	0.0149	0.1524	0.0046	0.0074	0.0048	0.0959	0.0109	0.0051	0.0052	0.0036	0.1465	0.0812	0.0055	0.0059	0.005	0.0171	0.0045	0.0074	0.1952
10	rs117445846	83287933	1.17	0.196050020118376	1.68	0.285465824887251	0.315131121253096	0.354910348811381	0.1218	0.0762	0.0041	0.0029	0.0091	0.0052	0.0042	0.0149	0.1523	0.0046	0.0074	0.0047	0.096	0.0108	0.005	0.0052	0.0036	0.1465	0.0813	0.0055	0.0059	0.005	0.0171	0.0045	0.0074	0.1952
10	rs11190312	83292555	1.17	0.196050020118376	1.68	0.285465824887251	0.384536660996603	0.426214639476211	0.1232	0.0751	0.004	0.0028	0.0094	0.0048	0.0042	0.0148	0.1513	0.0047	0.0074	0.0043	0.0967	0.0108	0.0048	0.0052	0.0035	0.1463	0.0822	0.0056	0.0059	0.0048	0.0171	0.0044	0.0073	0.1961
10	rs35076754	83297611	1.17	0.196050020118376	1.69	0.263511633917478	0.376273499449154	0.412215255089743	0.1234	0.0749	0.004	0.0028	0.0094	0.0048	0.0041	0.0147	0.1512	0.0047	0.0073	0.0043	0.0968	0.0108	0.0047	0.0052	0.0034	0.1464	0.0821	0.0056	0.0059	0.0048	0.0171	0.0044	0.0073	0.1964
10	rs2224082	83301681	1.17	0.196050020118376	1.69	0.263511633917478	0.376163940133853	0.404161956150176	0.1234	0.0748	0.004	0.0028	0.0094	0.0048	0.0041	0.0147	0.1511	0.0047	0.0073	0.0043	0.0968	0.0107	0.0047	0.0052	0.0034	0.1465	0.0821	0.0056	0.0059	0.0048	0.0171	0.0044	0.0073	0.1964
10	rs7088240	83306685	1.16	0.220431575918666	1.69	0.263511633917478	0.394011534068476	0.328472098675182	0.126	0.0722	0.0041	0.0026	0.0094	0.0046	0.0036	0.0142	0.1468	0.005	0.0074	0.0049	0.0987	0.0103	0.0044	0.0045	0.0032	0.1484	0.0834	0.0056	0.0059	0.0047	0.0175	0.0043	0.0073	0.1975
10	rs72809889	83306870	1.16	0.220431575918666	1.69	0.263511633917478	0.378742874743826	0.318501041760164	0.1261	0.0722	0.0041	0.0026	0.0093	0.0046	0.0036	0.0142	0.1468	0.005	0.0074	0.0049	0.0987	0.0103	0.0044	0.0045	0.0032	0.1484	0.0835	0.0056	0.0059	0.0047	0.0175	0.0043	0.0072	0.1975
10	rs74485835	83323858	1.16	0.220431575918666	1.69	0.263511633917478	0.3653441028827	0.314031705047368	0.1261	0.072	0.0041	0.0025	0.0093	0.0046	0.0036	0.0141	0.1468	0.005	0.0074	0.0049	0.0987	0.0103	0.0044	0.0045	0.0032	0.1484	0.0836	0.0056	0.006	0.0047	0.0176	0.0043	0.0073	0.1975
10	rs77073643	83326235	1.16	0.220431575918666	1.7	0.24276969786222	0.37070669288458	0.314634575488926	0.1261	0.0721	0.0041	0.0025	0.0093	0.0046	0.0036	0.0141	0.1467	0.005	0.0074	0.0049	0.0987	0.0103	0.0044	0.0045	0.0032	0.1485	0.0834	0.0056	0.006	0.0047	0.0176	0.0043	0.0073	0.1976
10	rs12770523	83334017	1.15	0.246899131395369	1.7	0.24276969786222	0.323181273669355	0.318016969964117	0.1261	0.0714	0.0041	0.0025	0.0093	0.0045	0.0036	0.0141	0.1466	0.005	0.0073	0.0049	0.0987	0.0103	0.0043	0.0045	0.0031	0.1485	0.0837	0.0056	0.006	0.0048	0.0179	0.0043	0.0076	0.1976
10	rs60495926	83338766	1.15	0.246899131395369	1.7	0.24276969786222	0.322978721700843	0.333982135029116	0.126	0.0713	0.0042	0.0025	0.0093	0.0045	0.0036	0.0141	0.1466	0.005	0.0073	0.0049	0.0987	0.0104	0.0043	0.0045	0.0031	0.1485	0.0837	0.0056	0.006	0.0048	0.018	0.0043	0.0076	0.1976
10	rs857779	83349132	1.15	0.246899131395369	1.7	0.24276969786222	0.308076010468285	0.324813677246017	0.1261	0.0712	0.0042	0.0025	0.0093	0.0045	0.0036	0.0141	0.1467	0.005	0.0073	0.0049	0.0986	0.0104	0.0043	0.0045	0.0031	0.1485	0.0837	0.0056	0.006	0.0048	0.018	0.0043	0.0077	0.1976
10	rs72816074	83362400	1.15	0.246899131395369	1.7	0.24276969786222	0.278777692883345	0.316445241165028	0.1263	0.0708	0.0041	0.0025	0.0093	0.0045	0.0036	0.0141	0.1468	0.005	0.0073	0.0049	0.0984	0.0104	0.0043	0.0044	0.0031	0.1485	0.0838	0.0056	0.0061	0.0048	0.0182	0.0043	0.0077	0.1976
10	rs12416454	83363470	1.15	0.246899131395369	1.7	0.24276969786222	0.276395079167466	0.314634575488926	0.1264	0.0709	0.0041	0.0025	0.0093	0.0045	0.0036	0.0141	0.1468	0.005	0.0073	0.0049	0.0985	0.0104	0.0043	0.0044	0.0031	0.1484	0.0838	0.0056	0.0061	0.0048	0.0182	0.0044	0.0077	0.1976
10	rs78329454	83389724	1.15	0.246899131395369	1.7	0.24276969786222	0.263192579668406	0.308861233876846	0.1267	0.0704	0.0041	0.0025	0.0092	0.0044	0.0036	0.014	0.147	0.0051	0.0073	0.0048	0.0984	0.0104	0.0042	0.0044	0.0031	0.1481	0.0839	0.0057	0.0062	0.0048	0.0184	0.0044	0.0076	0.1976
10	rs4933800	83418056	1.15	0.246899131395369	1.7	0.24276969786222	0.258854493725841	0.326519445512793	0.1268	0.0705	0.0041	0.0025	0.0092	0.0044	0.0036	0.014	0.1471	0.0051	0.0073	0.0048	0.0987	0.0105	0.0042	0.0044	0.0031	0.1477	0.0838	0.0057	0.0062	0.0048	0.0185	0.0044	0.0076	0.1975
10	rs11190866	83422093	1.15	0.246899131395369	1.71	0.223208546872115	0.243066883095423	0.325057197840578	0.1268	0.0706	0.0041	0.0025	0.0092	0.0044	0.0036	0.014	0.1472	0.0051	0.0073	0.0048	0.0985	0.0105	0.0043	0.0045	0.0031	0.1478	0.0838	0.0057	0.0063	0.0048	0.0185	0.0044	0.0076	0.1975
10	rs12262773	83433450	1.14	0.275532638758866	1.7	0.24276969786222	0.231065728632813	0.324448496873198	0.127	0.0702	0.0041	0.0025	0.0092	0.0042	0.0036	0.014	0.1477	0.0051	0.0073	0.0048	0.098	0.0106	0.0043	0.0045	0.003	0.1481	0.0836	0.0057	0.0066	0.0048	0.0187	0.0044	0.0076	0.197
10	rs640241	83442024	1.15	0.246899131395369	1.7	0.24276969786222	0.227153990643061	0.29836018411788	0.1271	0.0701	0.0041	0.0025	0.0092	0.0042	0.0036	0.014	0.1475	0.005	0.0073	0.0048	0.0981	0.0106	0.0043	0.0046	0.003	0.1478	0.0837	0.0057	0.0066	0.0048	0.0188	0.0044	0.0076	0.1971
10	rs72822102	83447109	1.15	0.246899131395369	1.71	0.223208546872115	0.228789877370252	0.289262050115139	0.1271	0.0701	0.0041	0.0025	0.0092	0.0042	0.0036	0.0141	0.1473	0.005	0.0073	0.0048	0.0982	0.0106	0.0043	0.0046	0.003	0.1478	0.0837	0.0057	0.0066	0.0047	0.0188	0.0044	0.0076	0.1971
10	rs78580331	83454339	1.15	0.246899131395369	1.71	0.223208546872115	0.228789877370252	0.291852805246618	0.1271	0.0701	0.0041	0.0025	0.0092	0.0042	0.0036	0.0141	0.1473	0.005	0.0073	0.0048	0.0982	0.0106	0.0043	0.0046	0.003	0.1477	0.0837	0.0057	0.0066	0.0047	0.0188	0.0044	0.0076	0.1971
10	rs78254265	83465000	1.15	0.246899131395369	1.71	0.223208546872115	0.229757691613486	0.295633643836388	0.1272	0.0701	0.0041	0.0025	0.0092	0.0042	0.0036	0.014	0.1473	0.005	0.0073	0.0048	0.0981	0.0107	0.0043	0.0046	0.003	0.1477	0.0837	0.0057	0.0067	0.0047	0.0188	0.0044	0.0077	0.1971
10	rs74485659	83486399	1.15	0.246899131395369	1.71	0.223208546872115	0.232208345805933	0.301570504342006	0.1273	0.0702	0.0041	0.0024	0.0093	0.0041	0.0036	0.014	0.1473	0.005	0.0073	0.0048	0.098	0.0107	0.0043	0.0046	0.003	0.1476	0.0836	0.0057	0.0067	0.0047	0.0188	0.0043	0.0077	0.1973
10	rs10883691	83488888	1.14	0.275532638758866	1.71	0.223208546872115	0.210472159917466	0.313549655750438	0.1275	0.0703	0.0041	0.0024	0.0092	0.004	0.0036	0.014	0.1473	0.005	0.0073	0.0048	0.0976	0.011	0.0043	0.0046	0.003	0.147	0.0836	0.0057	0.0069	0.0047	0.0189	0.0044	0.0077	0.1975
10	rs76585440	83489672	1.15	0.246899131395369	1.72	0.204795704918344	0.209710817154585	0.310661985459398	0.1275	0.0703	0.0041	0.0024	0.0092	0.004	0.0036	0.014	0.1473	0.005	0.0073	0.0048	0.0976	0.011	0.0043	0.0046	0.003	0.147	0.0836	0.0057	0.0069	0.0047	0.0189	0.0044	0.0077	0.1975
10	rs72834072	83489730	1.15	0.246899131395369	1.72	0.204795704918344	0.209710817154585	0.310661985459398	0.1275	0.0703	0.0041	0.0024	0.0092	0.004	0.0036	0.014	0.1473	0.005	0.0073	0.0048	0.0976	0.011	0.0043	0.0046	0.003	0.147	0.0836	0.0057	0.0069	0.0047	0.0189	0.0044	0.0077	0.1975
10	rs76341845	83493776	1.15	0.246899131395369	1.71	0.223208546872115	0.209390717007367	0.309101153825317	0.1275	0.0703	0.0041	0.0024	0.0092	0.004	0.0036	0.014	0.1473	0.005	0.0073	0.0048	0.0976	0.011	0.0043	0.0046	0.003	0.147	0.0836	0.0057	0.0069	0.0047	0.0189	0.0044	0.0077	0.1975
10	rs11816464	83512942	1.15	0.246899131395369	1.72	0.204795704918344	0.202261377339727	0.304910597509606	0.1276	0.0702	0.0041	0.0024	0.0091	0.004	0.0036	0.014	0.1473	0.005	0.0073	0.0048	0.0976	0.011	0.0043	0.0045	0.003	0.1468	0.0836	0.0057	0.007	0.0047	0.0189	0.0044	0.0077	0.1975
10	rs72834097	83534520	1.14	0.275532638758866	1.72	0.204795704918344	0.0992204484311154	0.356910563877676	0.1293	0.0698	0.0039	0.0026	0.0089	0.0039	0.0039	0.0133	0.1478	0.0051	0.007	0.0051	0.0984	0.0117	0.0041	0.004	0.0034	0.1444	0.0828	0.0056	0.0074	0.0044	0.0201	0.0048	0.008	0.1968
10	rs117557852	83536132	1.14	0.275532638758866	1.72	0.204795704918344	0.096980898296594	0.356035074889477	0.1293	0.0699	0.0039	0.0026	0.0089	0.0039	0.0039	0.0133	0.1477	0.0051	0.007	0.0051	0.0984	0.0117	0.0041	0.004	0.0034	0.1444	0.0828	0.0056	0.0073	0.0044	0.0201	0.0048	0.008	0.1968
10	rs34989726	83548214	1.14	0.275532638758866	1.72	0.204795704918344	0.0886755791867965	0.354785442021858	0.1297	0.07	0.0039	0.0026	0.0089	0.0039	0.0039	0.0132	0.1476	0.0051	0.007	0.0051	0.0983	0.0115	0.0041	0.004	0.0035	0.1442	0.0829	0.0056	0.0073	0.0044	0.0202	0.0048	0.0081	0.1967
10	rs12247849	83548750	1.14	0.275532638758866	1.72	0.204795704918344	0.0881512187508171	0.356285151978289	0.1297	0.07	0.0039	0.0026	0.0089	0.0039	0.0039	0.0132	0.1476	0.0051	0.007	0.0051	0.0983	0.0115	0.0041	0.004	0.0035	0.1442	0.0829	0.0056	0.0073	0.0044	0.0202	0.0048	0.0081	0.1967
10	rs10786676	83555806	1.13	0.306408690300974	1.72	0.204795704918344	0.0821713804003623	0.385627493114963	0.1313	0.0707	0.0037	0.0026	0.009	0.0038	0.0039	0.0133	0.1478	0.0052	0.007	0.005	0.0985	0.0115	0.0041	0.0038	0.0034	0.1423	0.083	0.0057	0.0072	0.0042	0.0207	0.0047	0.0083	0.196
10	rs12263307	83556379	1.13	0.306408690300974	1.72	0.204795704918344	0.0834286181375272	0.389212526305506	0.1313	0.0706	0.0037	0.0026	0.009	0.0038	0.0039	0.0133	0.1477	0.0052	0.0069	0.005	0.0985	0.0115	0.0041	0.0038	0.0034	0.1423	0.083	0.0057	0.0072	0.0042	0.0207	0.0047	0.0083	0.1961
10	rs117390459	83558982	1.13	0.306408690300974	1.72	0.204795704918344	0.0843969197671632	0.38473267794117	0.1313	0.0706	0.0037	0.0026	0.009	0.0038	0.0039	0.0134	0.1476	0.0052	0.0069	0.005	0.0985	0.0115	0.0041	0.0038	0.0034	0.1422	0.083	0.0057	0.0072	0.0042	0.0207	0.0047	0.0083	0.1962
10	rs9420765	83559050	1.13	0.306408690300974	1.73	0.187497716434302	0.0844895111967376	0.38473267794117	0.1313	0.0706	0.0037	0.0026	0.009	0.0038	0.0039	0.0134	0.1476	0.0052	0.0069	0.005	0.0985	0.0115	0.0041	0.0038	0.0034	0.1422	0.083	0.0057	0.0072	0.0042	0.0207	0.0047	0.0083	0.1962
10	rs78846316	83562675	1.13	0.306408690300974	1.73	0.187497716434302	0.0863549592634924	0.372646469071057	0.1313	0.0706	0.0037	0.0026	0.009	0.0038	0.0039	0.0135	0.1475	0.0052	0.0069	0.005	0.0984	0.0115	0.004	0.0038	0.0034	0.1421	0.0831	0.0057	0.0071	0.0042	0.0207	0.0047	0.0083	0.1963
10	rs9787613	83566492	1.13	0.306408690300974	1.75	0.156107803097264	0.0888189291923486	0.368347305400649	0.1314	0.0705	0.0037	0.0026	0.009	0.0038	0.004	0.0135	0.1475	0.0052	0.0069	0.005	0.0984	0.0115	0.004	0.0038	0.0034	0.142	0.0831	0.0056	0.0071	0.0042	0.0207	0.0047	0.0083	0.1963
10	rs12260104	83567445	1.13	0.306408690300974	1.75	0.156107803097264	0.0887711295364357	0.368221072650091	0.1314	0.0706	0.0037	0.0026	0.009	0.0038	0.004	0.0135	0.1475	0.0052	0.0069	0.005	0.0984	0.0115	0.004	0.0038	0.0034	0.142	0.0831	0.0056	0.0071	0.0042	0.0207	0.0047	0.0083	0.1963
10	rs17645041	83578035	1.13	0.306408690300974	1.75	0.156107803097264	0.100223234874507	0.387418857261982	0.1315	0.0706	0.0036	0.0027	0.0091	0.0037	0.0042	0.0135	0.1478	0.0052	0.0069	0.0051	0.0982	0.0115	0.004	0.0039	0.0034	0.1418	0.0834	0.0056	0.007	0.0041	0.0208	0.0046	0.0082	0.1959
10	rs61862860	83578410	1.13	0.306408690300974	1.74	0.171280181914382	0.10019744358581	0.387290826145174	0.1315	0.0706	0.0036	0.0027	0.0091	0.0037	0.0042	0.0135	0.1478	0.0052	0.0069	0.0051	0.0982	0.0115	0.004	0.0039	0.0034	0.1418	0.0834	0.0056	0.007	0.0041	0.0209	0.0046	0.0082	0.1959
10	rs12763547	83579572	1.13	0.306408690300974	1.74	0.171280181914382	0.100558899329696	0.388827975028537	0.1315	0.0706	0.0036	0.0027	0.0091	0.0037	0.0042	0.0135	0.1478	0.0052	0.0069	0.0051	0.0982	0.0115	0.004	0.0039	0.0034	0.1418	0.0834	0.0056	0.007	0.0041	0.0209	0.0046	0.0082	0.1959
10	rs79440773	83583349	1.13	0.306408690300974	1.74	0.171280181914382	0.0992973619338258	0.390110222609675	0.1315	0.0706	0.0036	0.0027	0.0091	0.0037	0.0042	0.0135	0.1479	0.0052	0.0069	0.0051	0.0982	0.0115	0.0039	0.0038	0.0034	0.1418	0.0835	0.0056	0.0069	0.0041	0.0209	0.0046	0.0082	0.1959
10	rs17645211	83586813	1.13	0.306408690300974	1.73	0.187497716434302	0.0935826803528852	0.39036681258758	0.1316	0.0706	0.0036	0.0027	0.0091	0.0037	0.0042	0.0135	0.1481	0.0052	0.0068	0.005	0.0982	0.0115	0.0039	0.0038	0.0034	0.1417	0.0837	0.0056	0.0068	0.0041	0.0209	0.0046	0.0082	0.1957
10	rs17098567	83587097	1.13	0.306408690300974	1.73	0.187497716434302	0.0937309952915993	0.390751785231909	0.1316	0.0706	0.0036	0.0027	0.0091	0.0037	0.0042	0.0135	0.1481	0.0052	0.0068	0.005	0.0982	0.0115	0.0039	0.0038	0.0034	0.1417	0.0837	0.0056	0.0068	0.0041	0.0209	0.0046	0.0082	0.1957
10	rs12774037	83593209	1.13	0.306408690300974	1.73	0.187497716434302	0.0964260145097491	0.370242261259299	0.1316	0.0706	0.0036	0.0027	0.0091	0.0037	0.0042	0.0136	0.1482	0.0052	0.0068	0.005	0.0982	0.0115	0.0039	0.0038	0.0034	0.1416	0.0837	0.0056	0.0068	0.0041	0.0209	0.0046	0.008	0.1956
10	rs17713345	83596463	1.13	0.306408690300974	1.73	0.187497716434302	0.0910111013712876	0.366455098977251	0.1318	0.0706	0.0036	0.0027	0.0091	0.0039	0.0042	0.0136	0.1484	0.0052	0.0068	0.005	0.0982	0.0114	0.004	0.0039	0.0035	0.1415	0.0836	0.0056	0.0068	0.0041	0.0209	0.0046	0.008	0.1951
10	rs17645792	83598665	1.13	0.306408690300974	1.73	0.187497716434302	0.0573020634845745	0.324448496873198	0.1333	0.0711	0.0036	0.003	0.009	0.0042	0.0045	0.0135	0.1494	0.005	0.0066	0.0047	0.0976	0.0111	0.0041	0.0043	0.0037	0.1418	0.0831	0.0057	0.0069	0.0041	0.0214	0.0043	0.008	0.1924
10	rs11191480	83598842	1.12	0.339600448506511	1.73	0.187497716434302	0.0536433459532489	0.319348690478575	0.1335	0.0712	0.0036	0.003	0.009	0.0042	0.0045	0.0135	0.1495	0.005	0.0066	0.0046	0.0975	0.011	0.0041	0.0044	0.0038	0.1418	0.083	0.0057	0.0069	0.0041	0.0214	0.0043	0.0079	0.1922
10	rs77240544	83598885	1.12	0.339600448506511	1.73	0.187497716434302	0.0545603414981805	0.327495345769957	0.1335	0.0712	0.0036	0.003	0.009	0.0042	0.0045	0.0135	0.1495	0.005	0.0066	0.0046	0.0975	0.011	0.0041	0.0044	0.0038	0.1418	0.083	0.0057	0.0069	0.0041	0.0215	0.0043	0.0079	0.1921
10	rs2224077	83599719	1.12	0.339600448506511	1.74	0.171280181914382	0.0522450287872228	0.332019946970045	0.1345	0.0717	0.0037	0.0031	0.0088	0.0047	0.0048	0.0133	0.1499	0.0047	0.0066	0.0043	0.0967	0.0108	0.0041	0.0047	0.0041	0.1419	0.0827	0.0058	0.0068	0.0041	0.0217	0.0043	0.0078	0.1907
10	rs4486568	83601464	1.09	0.453749840114468	1.74	0.171280181914382	0.147337727476626	0.618513107593303	0.1367	0.0727	0.0035	0.0036	0.0083	0.0063	0.0057	0.0129	0.15	0.0041	0.0066	0.0036	0.0957	0.0101	0.0045	0.0052	0.0051	0.1416	0.0822	0.0058	0.0065	0.004	0.022	0.0042	0.0076	0.1877
10	rs17646015	83604000	1.08	0.496867270490283	1.73	0.187497716434302	0.204385515482935	0.703238388112736	0.1374	0.0733	0.0033	0.0038	0.008	0.0066	0.006	0.0128	0.1498	0.0039	0.0064	0.0035	0.0949	0.01	0.0045	0.0052	0.0054	0.1415	0.082	0.0058	0.0062	0.0039	0.0223	0.0043	0.0075	0.1875
10	rs11191528	83606191	1.08	0.496867270490283	1.73	0.187497716434302	0.206601602826308	0.702048998205873	0.1375	0.0735	0.0033	0.0038	0.008	0.0066	0.0061	0.0128	0.1498	0.0038	0.0064	0.0035	0.0948	0.01	0.0046	0.0052	0.0054	0.1416	0.082	0.0058	0.0062	0.0039	0.0225	0.0043	0.0075	0.1875
10	rs118165000	83608498	1.08	0.496867270490283	1.73	0.187497716434302	0.205056827402732	0.703684525600127	0.1376	0.0736	0.0032	0.0038	0.008	0.0066	0.0061	0.0128	0.1496	0.0038	0.0064	0.0035	0.0948	0.01	0.0047	0.0052	0.0054	0.1415	0.0822	0.0058	0.0063	0.0039	0.0226	0.0044	0.0075	0.1874
10	rs12268485	83608741	1.08	0.496867270490283	1.73	0.187497716434302	0.205808591384981	0.712322258646336	0.1376	0.0736	0.0032	0.0038	0.008	0.0066	0.0061	0.0128	0.1495	0.0038	0.0064	0.0035	0.0948	0.01	0.0047	0.0052	0.0054	0.1415	0.0822	0.0058	0.0063	0.0039	0.0226	0.0044	0.0075	0.1874
10	rs117760140	83609294	1.08	0.496867270490283	1.74	0.171280181914382	0.200227794664097	0.689883917884706	0.1376	0.0736	0.0032	0.0038	0.008	0.0066	0.0061	0.0128	0.1496	0.0038	0.0064	0.0035	0.0947	0.01	0.0047	0.0052	0.0055	0.1414	0.0822	0.0058	0.0063	0.0039	0.0226	0.0044	0.0075	0.1874
10	rs116990744	83609675	1.08	0.496867270490283	1.73	0.187497716434302	0.197276613890778	0.687367899464906	0.1376	0.0736	0.0032	0.0038	0.008	0.0066	0.0061	0.0128	0.1497	0.0038	0.0063	0.0035	0.0946	0.01	0.0047	0.0052	0.0055	0.1414	0.0822	0.0058	0.0062	0.0039	0.0226	0.0044	0.0075	0.1874
10	rs117868986	83614586	1.08	0.496867270490283	1.73	0.187497716434302	0.165304220013386	0.650027444196401	0.1379	0.0735	0.0032	0.0038	0.0079	0.0066	0.0061	0.0128	0.1502	0.0038	0.0062	0.0036	0.0941	0.01	0.0049	0.0051	0.0056	0.1412	0.0824	0.0058	0.0062	0.0039	0.0226	0.0045	0.0074	0.1871
10	rs10883844	83621219	1.08	0.496867270490283	1.73	0.187497716434302	0.13818168909318	0.636185916162285	0.1381	0.0735	0.0032	0.0038	0.0079	0.0066	0.0061	0.0128	0.1508	0.0038	0.0061	0.0037	0.0934	0.0099	0.0051	0.0051	0.0057	0.141	0.0827	0.0058	0.006	0.004	0.0227	0.0046	0.0074	0.1868
10	rs77270832	83623715	1.08	0.496867270490283	1.73	0.187497716434302	0.109860691558395	0.622414226094321	0.1381	0.0734	0.0032	0.0039	0.0079	0.0067	0.006	0.0128	0.151	0.0038	0.006	0.0037	0.0933	0.0099	0.0051	0.0052	0.0057	0.1409	0.0828	0.0058	0.006	0.004	0.0226	0.0046	0.0074	0.1867
10	rs11191616	83625183	1.08	0.496867270490283	1.73	0.187497716434302	0.0962498797434459	0.619090686621064	0.1381	0.0734	0.0033	0.004	0.0079	0.0067	0.0059	0.0128	0.1511	0.0037	0.006	0.0037	0.0933	0.0099	0.0052	0.0052	0.0057	0.1409	0.0829	0.0058	0.006	0.004	0.0226	0.0046	0.0074	0.1867
10	rs11191622	83626258	1.08	0.496867270490283	1.72	0.204795704918344	0.0977407814048024	0.626321099987312	0.1382	0.0733	0.0032	0.004	0.0079	0.0067	0.0059	0.0128	0.1512	0.0037	0.006	0.0037	0.0932	0.0099	0.0052	0.0052	0.0057	0.1409	0.0829	0.0058	0.006	0.004	0.0226	0.0046	0.0074	0.1867
10	rs11191623	83627439	1.07	0.542615033110665	1.72	0.204795704918344	0.0937062658539246	0.612456218934202	0.138	0.0732	0.0032	0.004	0.0078	0.0067	0.006	0.0128	0.1512	0.0037	0.006	0.0037	0.0932	0.0099	0.0052	0.0052	0.0057	0.141	0.083	0.0057	0.006	0.004	0.0226	0.0046	0.0073	0.1866
10	rs11191630	83630289	1.07	0.542615033110665	1.72	0.204795704918344	0.0866370170604611	0.622558822696957	0.1379	0.0728	0.0032	0.0041	0.0078	0.0067	0.006	0.0128	0.1512	0.0037	0.0059	0.0037	0.0929	0.0099	0.0052	0.0052	0.0058	0.1415	0.0834	0.0057	0.006	0.004	0.0227	0.0047	0.0073	0.1864
10	rs76756005	83636582	1.07	0.542615033110665	1.71	0.223208546872115	0.0562123630535631	0.565509819932947	0.137	0.0729	0.0033	0.0041	0.0078	0.0067	0.0058	0.0128	0.151	0.0037	0.006	0.0038	0.0928	0.0099	0.0052	0.0052	0.0057	0.1419	0.0839	0.0056	0.0058	0.0041	0.0227	0.0048	0.0073	0.1866
10	rs1884282	83637775	1.06	0.591046266007479	1.71	0.223208546872115	0.047528329230999	0.528092426580514	0.1351	0.0728	0.0034	0.0041	0.0078	0.0066	0.0058	0.0128	0.1509	0.0038	0.006	0.0039	0.0932	0.01	0.0052	0.0051	0.0057	0.1427	0.0841	0.0058	0.0058	0.0041	0.023	0.0048	0.0073	0.1868
10	rs11191678	83642069	1.06	0.591046266007479	1.7	0.24276969786222	0.0375164146634904	0.503507014144842	0.1347	0.0726	0.0035	0.0041	0.0078	0.0067	0.0059	0.0128	0.1511	0.0039	0.0061	0.0039	0.0931	0.01	0.0051	0.0051	0.0057	0.143	0.0842	0.0058	0.0058	0.0042	0.023	0.0049	0.0074	0.1862
10	rs115091400	83652277	1.06	0.591046266007479	1.7	0.24276969786222	0.0364085602001976	0.50309520257712	0.1346	0.0726	0.0035	0.0041	0.0078	0.0067	0.0059	0.0128	0.1511	0.0039	0.006	0.0039	0.0931	0.01	0.0051	0.0051	0.0057	0.143	0.0842	0.0058	0.0058	0.0042	0.0229	0.0049	0.0074	0.1862
10	rs6584391	83653738	1.06	0.591046266007479	1.69	0.263511633917478	0.0356479994602656	0.502546253816385	0.1346	0.0726	0.0035	0.0041	0.0078	0.0067	0.0059	0.0128	0.1511	0.0039	0.0061	0.0039	0.0931	0.01	0.0052	0.0051	0.0057	0.143	0.0842	0.0058	0.0058	0.0042	0.0229	0.0049	0.0074	0.1862
10	rs1040673	83681657	1.06	0.591046266007479	1.69	0.263511633917478	0.0280977884879999	0.421490453415777	0.1341	0.0727	0.0039	0.0044	0.0077	0.0069	0.0063	0.0132	0.1508	0.004	0.0061	0.0046	0.0937	0.0103	0.0053	0.005	0.0058	0.1424	0.0846	0.0055	0.0055	0.0049	0.0231	0.0054	0.0073	0.1827
10	rs11191834	83688360	1.06	0.591046266007479	1.67	0.308662716071979	0.0294759535725901	0.447913069701138	0.134	0.0728	0.0039	0.0045	0.0077	0.007	0.0063	0.0133	0.1508	0.0041	0.0061	0.0047	0.0939	0.0103	0.0054	0.005	0.0059	0.1425	0.0847	0.0054	0.0055	0.005	0.0231	0.0054	0.0073	0.1818
10	rs72835848	83689197	1.06	0.591046266007479	1.67	0.308662716071979	0.0268511246283745	0.413518225962656	0.1343	0.0727	0.004	0.0045	0.0078	0.0069	0.0063	0.0133	0.1505	0.0041	0.0061	0.0047	0.0939	0.0103	0.0054	0.0049	0.0059	0.1427	0.0848	0.0055	0.0056	0.005	0.023	0.0054	0.0072	0.1814
10	rs58942960	83690816	1.06	0.591046266007479	1.66	0.333131717406117	0.0283187105965805	0.407533858690854	0.1342	0.0727	0.004	0.0045	0.0079	0.0069	0.0063	0.0133	0.1506	0.0041	0.0061	0.0047	0.0942	0.0103	0.0054	0.0049	0.0059	0.1429	0.0848	0.0055	0.0057	0.005	0.023	0.0054	0.0072	0.1808
10	rs77874834	83691677	1.06	0.591046266007479	1.66	0.333131717406117	0.0270436101283208	0.397183414126187	0.1341	0.0726	0.004	0.0046	0.0079	0.0069	0.0063	0.0133	0.1505	0.0041	0.0061	0.0047	0.0941	0.0103	0.0054	0.0049	0.0059	0.143	0.0848	0.0055	0.0057	0.005	0.023	0.0054	0.0072	0.1809
10	rs117140900	83697105	1.06	0.591046266007479	1.65	0.358901199458623	0.0238827476361232	0.377722227193584	0.1337	0.0719	0.0041	0.0046	0.0081	0.0069	0.0063	0.0132	0.1502	0.0042	0.0062	0.0048	0.0941	0.0103	0.0055	0.0049	0.0059	0.1436	0.0848	0.0055	0.0058	0.0051	0.0231	0.0054	0.0072	0.181
10	rs10883951	83697630	1.06	0.591046266007479	1.65	0.358901199458623	0.0254589451446876	0.382944786542925	0.1337	0.0718	0.0041	0.0046	0.0081	0.0069	0.0063	0.0132	0.1502	0.0042	0.0062	0.0048	0.0941	0.0103	0.0055	0.0049	0.0059	0.1436	0.0849	0.0055	0.0058	0.0051	0.0231	0.0054	0.0072	0.181
10	rs2064621	83701653	1.06	0.591046266007479	1.65	0.358901199458623	0.0215100582158862	0.373406602093806	0.134	0.0717	0.0041	0.0046	0.0082	0.0068	0.0063	0.0132	0.15	0.0042	0.0062	0.0048	0.0943	0.01	0.0054	0.005	0.0059	0.1437	0.085	0.0056	0.0057	0.0051	0.0231	0.0054	0.0072	0.1808
10	rs75186028	83710233	1.06	0.591046266007479	1.64	0.38599849551783	0.0205874733380368	0.373533333279944	0.1341	0.0717	0.004	0.0046	0.0082	0.0068	0.0063	0.0132	0.15	0.0042	0.0062	0.0048	0.0945	0.0099	0.0054	0.005	0.0059	0.1435	0.0851	0.0056	0.0057	0.0051	0.0232	0.0054	0.0072	0.1808
10	rs73306537	83712427	1.06	0.591046266007479	1.64	0.38599849551783	0.0203504486389758	0.373153176008252	0.1341	0.0717	0.0041	0.0046	0.0082	0.0068	0.0063	0.0132	0.15	0.0042	0.0062	0.0048	0.0945	0.0099	0.0054	0.005	0.0059	0.1435	0.0851	0.0056	0.0057	0.0051	0.0233	0.0054	0.0072	0.1808
10	rs4933266	83713118	1.06	0.591046266007479	1.64	0.38599849551783	0.0197280600227796	0.373786831923414	0.1341	0.0717	0.0041	0.0046	0.0082	0.0068	0.0063	0.0132	0.15	0.0043	0.0062	0.0047	0.0945	0.0099	0.0054	0.0051	0.0059	0.1435	0.0851	0.0056	0.0057	0.0051	0.0233	0.0054	0.0072	0.1808
10	rs17098807	83714499	1.06	0.591046266007479	1.63	0.414449909043039	0.0188950085986173	0.381924177883476	0.1341	0.0716	0.0041	0.0046	0.0082	0.0068	0.0063	0.0132	0.1499	0.0043	0.0062	0.0047	0.0943	0.0098	0.0054	0.0051	0.0059	0.1435	0.0853	0.0056	0.0057	0.0051	0.0233	0.0054	0.0072	0.1808
10	rs74143892	83729383	1.06	0.591046266007479	1.62	0.444280725791627	0.0180477970456208	0.384860473236646	0.1343	0.0714	0.004	0.0045	0.0082	0.0067	0.0062	0.0132	0.1499	0.0043	0.0062	0.0047	0.0946	0.0098	0.0052	0.0051	0.0059	0.1433	0.0855	0.0056	0.0057	0.0051	0.0234	0.0054	0.0071	0.1808
10	rs78692705	83734394	1.06	0.591046266007479	1.61	0.475515229965307	0.0180237776554531	0.402996549047423	0.1345	0.0711	0.004	0.0045	0.0082	0.0066	0.0062	0.0133	0.15	0.0044	0.0063	0.0046	0.0948	0.0098	0.0052	0.0051	0.0059	0.1432	0.0856	0.0056	0.0057	0.0051	0.0234	0.0054	0.0071	0.1807
10	rs117462601	83737758	1.06	0.591046266007479	1.61	0.475515229965307	0.0184434322179737	0.397699195152455	0.1345	0.0711	0.004	0.0045	0.0082	0.0066	0.0062	0.0133	0.15	0.0044	0.0063	0.0046	0.0948	0.0098	0.0052	0.0051	0.0059	0.1431	0.0856	0.0056	0.0056	0.0051	0.0234	0.0054	0.0071	0.1808
10	rs79933794	83748023	1.06	0.591046266007479	1.6	0.508176723760061	0.019388324306808	0.395894769485772	0.1345	0.0712	0.0039	0.0045	0.0082	0.0066	0.0062	0.0132	0.1501	0.0044	0.0063	0.0046	0.0949	0.0098	0.0052	0.0051	0.0059	0.1431	0.0856	0.0056	0.0056	0.0051	0.0235	0.0054	0.0071	0.1808
10	rs1884362	83752818	1.06	0.591046266007479	1.58	0.577869115575703	0.0196682964202673	0.393706729342661	0.1345	0.0712	0.0039	0.0045	0.0082	0.0066	0.0062	0.0132	0.1501	0.0044	0.0063	0.0046	0.0949	0.0098	0.0052	0.0051	0.0059	0.1431	0.0856	0.0055	0.0056	0.0051	0.0235	0.0054	0.007	0.1808
10	rs10884019	83757021	1.06	0.591046266007479	1.58	0.577869115575703	0.0181924047954063	0.388699814719388	0.1345	0.0711	0.0039	0.0045	0.0082	0.0066	0.0062	0.0132	0.1501	0.0044	0.0063	0.0046	0.0949	0.0097	0.0052	0.0051	0.0059	0.1431	0.0857	0.0056	0.0056	0.0051	0.0235	0.0054	0.007	0.1808
10	rs71483382	83763586	1.08	0.496867270490283	1.58	0.577869115575703	0.00147153814573558	0.160397311838853	0.1352	0.0703	0.0039	0.0043	0.0083	0.006	0.0055	0.013	0.149	0.0046	0.0062	0.0048	0.0954	0.0089	0.0056	0.005	0.0055	0.142	0.0867	0.0059	0.0056	0.0054	0.024	0.0057	0.008	0.1814
10	rs74146712	83763627	1.08	0.496867270490283	1.59	0.542287549749139	0.001419807683197	0.149681578749105	0.1353	0.0702	0.0039	0.0043	0.0083	0.006	0.0054	0.0129	0.1489	0.0046	0.0062	0.0048	0.0955	0.0089	0.0057	0.005	0.0054	0.142	0.0868	0.006	0.0056	0.0055	0.0241	0.0057	0.0081	0.1814
10	rs11815249	83764410	1.1	0.413206464175836	1.59	0.542287549749139	0.000215129083395579	0.0588280991512616	0.1346	0.0713	0.0035	0.004	0.0077	0.0051	0.0049	0.0135	0.1483	0.0047	0.0061	0.0045	0.0961	0.0082	0.0062	0.0049	0.0049	0.1425	0.0885	0.0064	0.006	0.0052	0.0244	0.0054	0.0086	0.1807
10	rs74856649	83769074	1.09	0.453749840114468	1.59	0.542287549749139	0.000381908645286069	0.0633450554487495	0.1341	0.0714	0.0034	0.0039	0.0076	0.0049	0.0048	0.0136	0.1481	0.0048	0.006	0.0044	0.0963	0.0081	0.0062	0.0048	0.0048	0.1428	0.0886	0.0064	0.006	0.0051	0.0245	0.0054	0.0087	0.1812
10	rs17727192	83770433	1.09	0.453749840114468	1.59	0.542287549749139	0.000370093821898487	0.0608697093311226	0.1341	0.0714	0.0034	0.0039	0.0076	0.0049	0.0048	0.0136	0.1481	0.0048	0.006	0.0044	0.0963	0.0081	0.0062	0.0048	0.0048	0.1428	0.0887	0.0064	0.006	0.0051	0.0245	0.0054	0.0087	0.1812
10	rs2207777	83773282	1.09	0.453749840114468	1.59	0.542287549749139	0.000377071301806835	0.0578509020105785	0.1341	0.0714	0.0034	0.0039	0.0076	0.0049	0.0048	0.0136	0.148	0.0048	0.006	0.0044	0.0963	0.0081	0.0062	0.0048	0.0048	0.1428	0.0887	0.0064	0.006	0.0051	0.0245	0.0054	0.0087	0.1812
10	rs11192192	83781938	1.09	0.453749840114468	1.59	0.542287549749139	0.000358587113448923	0.0585015898902488	0.1341	0.0715	0.0034	0.004	0.0076	0.0049	0.0048	0.0136	0.1482	0.0048	0.0059	0.0044	0.0964	0.0079	0.0062	0.0048	0.0048	0.1429	0.0888	0.0064	0.0059	0.0051	0.0245	0.0053	0.0085	0.1813
10	rs10884061	83790221	1.09	0.453749840114468	1.59	0.542287549749139	0.000146675522164066	0.0476914650292326	0.1341	0.0716	0.0034	0.004	0.0075	0.0049	0.0048	0.0136	0.1483	0.0048	0.0058	0.0044	0.0964	0.0077	0.0062	0.0048	0.0048	0.1432	0.089	0.0063	0.0059	0.0051	0.0245	0.0054	0.0084	0.1815
10	rs11192219	83790341	1.09	0.453749840114468	1.59	0.542287549749139	0.00015191990082574	0.0472743959780184	0.1341	0.0716	0.0034	0.004	0.0075	0.0049	0.0048	0.0136	0.1483	0.0048	0.0058	0.0044	0.0964	0.0077	0.0062	0.0048	0.0047	0.1432	0.089	0.0063	0.0059	0.0051	0.0245	0.0054	0.0084	0.1815
10	rs1983681	83791498	1.09	0.453749840114468	1.59	0.542287549749139	0.000160354657188959	0.0372745871565711	0.1341	0.0717	0.0034	0.004	0.0075	0.0049	0.0047	0.0136	0.1484	0.0047	0.0058	0.0044	0.0965	0.0076	0.0062	0.0048	0.0046	0.1433	0.089	0.0063	0.0059	0.0051	0.0245	0.0054	0.0084	0.1817
10	rs76122081	83798079	1.1	0.413206464175836	1.59	0.542287549749139	0.000486935424238208	0.0396058611667945	0.1342	0.0719	0.0034	0.0041	0.0075	0.0048	0.0047	0.0135	0.1485	0.0048	0.0058	0.0044	0.0965	0.007	0.0063	0.0048	0.0046	0.1432	0.0892	0.0063	0.0058	0.0051	0.024	0.0054	0.0084	0.182
10	rs11192265	83801263	1.1	0.413206464175836	1.59	0.542287549749139	0.000868733095830637	0.0434791527632045	0.1342	0.0719	0.0034	0.0041	0.0075	0.0048	0.0048	0.0135	0.1486	0.0049	0.0058	0.0044	0.0964	0.0067	0.0063	0.0048	0.0046	0.1432	0.0893	0.0063	0.0058	0.0051	0.024	0.0055	0.0085	0.1821
10	rs7094235	83802818	1.1	0.413206464175836	1.59	0.542287549749139	0.00115920849290622	0.0430218046720096	0.1346	0.0724	0.0033	0.0039	0.0074	0.0047	0.0047	0.0134	0.149	0.0048	0.0058	0.0043	0.0967	0.0066	0.0063	0.0047	0.0044	0.1439	0.0888	0.0063	0.0057	0.0049	0.0238	0.0054	0.0084	0.1823
10	rs17728852	83815628	1.1	0.413206464175836	1.6	0.508176723760061	0.00136312322554679	0.0476914650292326	0.1346	0.0727	0.0033	0.004	0.0074	0.0046	0.0047	0.0134	0.149	0.0048	0.0057	0.0043	0.0965	0.0065	0.0062	0.0048	0.0045	0.1443	0.0888	0.0063	0.0057	0.0048	0.0236	0.0055	0.0084	0.1819
10	rs11192336	83816361	1.1	0.413206464175836	1.61	0.475515229965307	0.00135670319552901	0.0473338785593356	0.1346	0.0727	0.0033	0.004	0.0074	0.0046	0.0047	0.0134	0.149	0.0048	0.0057	0.0043	0.0965	0.0065	0.0062	0.0048	0.0045	0.1444	0.0888	0.0063	0.0057	0.0048	0.0236	0.0055	0.0084	0.1819
10	rs4933824	83819125	1.1	0.413206464175836	1.61	0.475515229965307	0.00137819965551127	0.0496185149648115	0.1346	0.0727	0.0033	0.004	0.0074	0.0046	0.0047	0.0135	0.1489	0.0048	0.0056	0.0043	0.0965	0.0065	0.0062	0.0048	0.0045	0.1445	0.0888	0.0063	0.0057	0.0048	0.0235	0.0055	0.0084	0.1819
10	rs7907146	83819987	1.1	0.413206464175836	1.61	0.475515229965307	0.0014010688903429	0.0508398538774905	0.1346	0.0727	0.0033	0.004	0.0074	0.0046	0.0048	0.0135	0.1489	0.0048	0.0056	0.0043	0.0965	0.0065	0.0062	0.0048	0.0045	0.1445	0.0887	0.0063	0.0057	0.0048	0.0235	0.0055	0.0084	0.1819
10	rs12570420	83824262	1.11	0.375177619549844	1.62	0.444280725791627	0.00249965988013858	0.0770648527053076	0.1343	0.0732	0.0032	0.0045	0.0077	0.0048	0.0049	0.0136	0.1477	0.0047	0.0056	0.0045	0.0965	0.0066	0.0065	0.005	0.0049	0.1445	0.0878	0.0063	0.0059	0.005	0.0232	0.0058	0.0083	0.1812
10	rs12573757	83824559	1.11	0.375177619549844	1.62	0.444280725791627	0.00257583256590934	0.0780922886293486	0.1343	0.0732	0.0032	0.0045	0.0077	0.0048	0.005	0.0136	0.1477	0.0047	0.0055	0.0045	0.0965	0.0066	0.0065	0.005	0.0049	0.1445	0.0878	0.0063	0.0059	0.005	0.0232	0.0058	0.0083	0.1812
10	rs7082760	83828745	1.11	0.375177619549844	1.62	0.444280725791627	0.00295089520619824	0.0849046189092807	0.1342	0.0732	0.0032	0.0046	0.0077	0.0049	0.005	0.0137	0.1473	0.0047	0.0056	0.0046	0.0965	0.0066	0.0066	0.005	0.005	0.1444	0.0876	0.0065	0.006	0.0051	0.023	0.0059	0.0083	0.1811
10	rs41412145	83844839	1.11	0.375177619549844	1.62	0.444280725791627	0.0042859838899893	0.0964663948641865	0.1347	0.0728	0.0033	0.0049	0.0078	0.005	0.0051	0.0138	0.1466	0.0049	0.0057	0.0047	0.0955	0.0068	0.0069	0.0052	0.0053	0.144	0.0866	0.0067	0.0061	0.0055	0.0227	0.0063	0.0084	0.1805
10	rs11192443	83847272	1.11	0.375177619549844	1.62	0.444280725791627	0.00433452767184007	0.0959064362335864	0.1348	0.0727	0.0034	0.0049	0.0079	0.005	0.0051	0.0138	0.1465	0.005	0.0057	0.0048	0.0954	0.0068	0.007	0.0053	0.0053	0.144	0.0865	0.0068	0.0062	0.0055	0.0227	0.0064	0.0084	0.1804
10	rs17099374	83848513	1.11	0.375177619549844	1.62	0.444280725791627	0.00658221392939055	0.113335520158137	0.135	0.0728	0.0034	0.0051	0.0079	0.0051	0.0052	0.0139	0.1465	0.005	0.0057	0.0048	0.0953	0.0068	0.007	0.0053	0.0054	0.1439	0.0864	0.0068	0.0062	0.0055	0.0227	0.0064	0.0085	0.1799
10	rs10490935	83853792	1.11	0.375177619549844	1.63	0.414449909043039	0.00724805108372195	0.119709645627486	0.1351	0.0727	0.0034	0.0051	0.0079	0.0051	0.0053	0.014	0.1465	0.005	0.0057	0.0048	0.0952	0.0068	0.007	0.0054	0.0054	0.1438	0.0863	0.0068	0.0062	0.0055	0.0227	0.0064	0.0085	0.1796
10	rs4140412	83866214	1.11	0.375177619549844	1.63	0.414449909043039	0.0087385204379916	0.126391940559463	0.1351	0.0728	0.0034	0.0052	0.0079	0.0051	0.0053	0.014	0.1463	0.005	0.0057	0.0048	0.0952	0.0068	0.0071	0.0054	0.0055	0.1435	0.0861	0.0068	0.0062	0.0055	0.0227	0.0065	0.0086	0.1794
10	rs77874464	83867184	1.11	0.375177619549844	1.63	0.414449909043039	0.00935076709503082	0.122068020489475	0.135	0.0726	0.0034	0.0052	0.0079	0.005	0.0053	0.014	0.1461	0.0051	0.0058	0.005	0.0951	0.0069	0.0072	0.0054	0.0055	0.1432	0.0862	0.0068	0.0064	0.0055	0.0227	0.0065	0.0087	0.1794
10	rs12414830	83870863	1.11	0.375177619549844	1.65	0.358901199458623	0.00832666550064462	0.121105112509789	0.1349	0.0721	0.0034	0.0053	0.0079	0.005	0.0054	0.014	0.1457	0.0051	0.0058	0.0053	0.095	0.0069	0.0072	0.0055	0.0055	0.1428	0.0864	0.0068	0.0065	0.0056	0.0227	0.0067	0.0088	0.1793
10	rs71483400	83873157	1.11	0.375177619549844	1.66	0.333131717406117	0.00753923706138299	0.112824518922755	0.1349	0.0717	0.0035	0.0054	0.0079	0.0051	0.0055	0.0141	0.1453	0.0051	0.0059	0.0056	0.095	0.0069	0.0073	0.0055	0.0055	0.1426	0.0866	0.0069	0.0065	0.0056	0.0227	0.0068	0.0089	0.1792
10	rs1896506	83874383	1.12	0.339600448506511	1.66	0.333131717406117	0.00809995558588537	0.113762026395592	0.1348	0.0715	0.0035	0.0055	0.008	0.0052	0.0055	0.0141	0.1452	0.0051	0.0059	0.0057	0.095	0.007	0.0073	0.0055	0.0055	0.1427	0.0862	0.0069	0.0065	0.0057	0.0227	0.0068	0.0089	0.1792
10	rs11818054	83874532	1.12	0.339600448506511	1.68	0.285465824887251	0.00759769800034943	0.134660512290268	0.1347	0.0713	0.0035	0.0055	0.008	0.0052	0.0056	0.014	0.1453	0.0051	0.0059	0.0058	0.0946	0.0071	0.0073	0.0056	0.0056	0.1426	0.0863	0.0069	0.0066	0.0057	0.0227	0.007	0.0089	0.1792
10	rs75555610	83874919	1.13	0.306408690300974	1.68	0.285465824887251	0.0100882594578877	0.178762325085799	0.1342	0.0712	0.0036	0.0058	0.008	0.0054	0.0057	0.0138	0.1451	0.0051	0.0058	0.0059	0.0937	0.0073	0.0077	0.0056	0.0058	0.1427	0.0862	0.007	0.0068	0.0059	0.0226	0.0072	0.009	0.1787
10	rs7069393	83875405	1.13	0.306408690300974	1.68	0.285465824887251	0.0124556175509095	0.236108390666358	0.1336	0.0712	0.0036	0.0061	0.008	0.0056	0.006	0.0135	0.1452	0.0052	0.0057	0.006	0.0925	0.0076	0.0077	0.0057	0.0062	0.1429	0.0861	0.007	0.0071	0.0061	0.0225	0.0076	0.009	0.178
10	rs78165202	83875778	1.14	0.275532638758866	1.68	0.285465824887251	0.0141356340955544	0.27236458532069	0.1334	0.0713	0.0037	0.0062	0.008	0.0056	0.0062	0.0134	0.1455	0.0052	0.0056	0.0062	0.0919	0.0077	0.0078	0.0059	0.0063	0.1431	0.0856	0.007	0.0072	0.0063	0.0224	0.0078	0.009	0.1775
10	rs117856211	83875895	1.14	0.275532638758866	1.68	0.285465824887251	0.0156510215498156	0.284569635300239	0.1333	0.0712	0.0037	0.0063	0.008	0.0056	0.0062	0.0133	0.1457	0.0052	0.0056	0.0062	0.0918	0.0078	0.0077	0.0059	0.0063	0.1433	0.0854	0.007	0.0072	0.0064	0.0223	0.0078	0.009	0.1773
10	rs2114818	83876526	1.15	0.246899131395369	1.68	0.285465824887251	0.0273990419090176	0.319469837439548	0.133	0.0712	0.0038	0.0065	0.0079	0.0057	0.0065	0.0129	0.1469	0.0052	0.0055	0.0065	0.0913	0.008	0.0077	0.0058	0.0063	0.1439	0.0847	0.007	0.0075	0.0067	0.0219	0.0081	0.0089	0.1764
10	rs12240519	83878316	1.17	0.196050020118376	1.68	0.285465824887251	0.0370197101339946	0.375435750307716	0.135	0.0715	0.0039	0.0066	0.0076	0.0059	0.0065	0.0127	0.1481	0.0052	0.0055	0.0068	0.089	0.0084	0.0073	0.0059	0.0063	0.1454	0.085	0.0067	0.0079	0.007	0.0215	0.0083	0.0089	0.173
10	rs7079698	83880654	1.17	0.196050020118376	1.68	0.285465824887251	0.146165919423084	0.446714884562489	0.1377	0.0711	0.0039	0.0068	0.0071	0.0059	0.0072	0.0129	0.1484	0.0048	0.0055	0.007	0.0874	0.0086	0.0069	0.0057	0.006	0.1464	0.0864	0.0065	0.0082	0.0072	0.0205	0.0084	0.0088	0.1702
10	rs1649934	83884894	1.17	0.196050020118376	1.68	0.285465824887251	0.205214964193927	0.470702970948581	0.1379	0.0711	0.0039	0.0069	0.0072	0.0059	0.0072	0.0129	0.1484	0.0048	0.0055	0.0071	0.0872	0.0087	0.0069	0.0057	0.006	0.1465	0.0865	0.0065	0.0082	0.0072	0.0205	0.0084	0.0088	0.17
10	rs11192660	83897372	1.17	0.196050020118376	1.68	0.285465824887251	0.236424685144896	0.511761152510224	0.138	0.0711	0.004	0.0069	0.0072	0.0059	0.0073	0.0129	0.1484	0.0047	0.0055	0.0071	0.0871	0.0087	0.0069	0.0058	0.0061	0.1466	0.0865	0.0065	0.0083	0.0072	0.0205	0.0084	0.0088	0.1699
10	rs118103028	83897534	1.17	0.196050020118376	1.68	0.285465824887251	0.240553359207099	0.50707962899475	0.138	0.0711	0.004	0.0069	0.0072	0.0059	0.0073	0.0129	0.1484	0.0047	0.0054	0.0071	0.0871	0.0087	0.0069	0.0058	0.0061	0.1466	0.0865	0.0065	0.0083	0.0072	0.0205	0.0084	0.0089	0.1699
10	rs11192734	83916273	1.17	0.196050020118376	1.68	0.285465824887251	0.288084339046057	0.521572161333961	0.1381	0.0711	0.004	0.007	0.0071	0.0056	0.0073	0.0129	0.1487	0.0047	0.0054	0.0071	0.0874	0.0087	0.007	0.0059	0.0061	0.1467	0.0863	0.0065	0.0083	0.0072	0.0203	0.0084	0.0089	0.1696
10	rs1896508	83917680	1.17	0.196050020118376	1.68	0.285465824887251	0.28513767945236	0.50941902923141	0.1381	0.0711	0.004	0.0069	0.0071	0.0056	0.0073	0.0129	0.1488	0.0047	0.0054	0.0071	0.0874	0.0088	0.007	0.0059	0.0061	0.1467	0.0862	0.0065	0.0083	0.0071	0.0203	0.0084	0.0089	0.1696
10	rs77750045	83918209	1.17	0.196050020118376	1.68	0.285465824887251	0.28357590845063	0.506117140511513	0.1381	0.0712	0.004	0.007	0.0071	0.0056	0.0073	0.0129	0.1488	0.0047	0.0054	0.0071	0.0873	0.0088	0.007	0.0059	0.0061	0.1467	0.0862	0.0065	0.0083	0.0071	0.0203	0.0084	0.0089	0.1696
10	rs1649952	83920935	1.17	0.196050020118376	1.68	0.285465824887251	0.275742953696276	0.492418359431714	0.138	0.0712	0.004	0.007	0.0071	0.0054	0.0073	0.0129	0.149	0.0047	0.0054	0.0071	0.0874	0.0089	0.0072	0.0059	0.006	0.1466	0.0862	0.0065	0.0083	0.0071	0.0203	0.0082	0.0088	0.1696
10	rs77456251	83921178	1.17	0.196050020118376	1.68	0.285465824887251	0.277701818572499	0.482207788969867	0.1381	0.0712	0.004	0.007	0.0071	0.0054	0.0073	0.0129	0.149	0.0047	0.0054	0.0071	0.0874	0.0089	0.0072	0.0059	0.006	0.1466	0.0862	0.0065	0.0083	0.0072	0.0202	0.0082	0.0088	0.1696
10	rs1739780	83933250	1.17	0.196050020118376	1.68	0.285465824887251	0.406047115418249	0.667315258765785	0.1379	0.07	0.0058	0.0072	0.0071	0.0053	0.0073	0.0127	0.1505	0.0044	0.0052	0.0075	0.0876	0.0091	0.0071	0.0062	0.0061	0.1483	0.0859	0.006	0.0083	0.0068	0.0197	0.0081	0.0082	0.1678
10	rs11192840	83935947	1.17	0.196050020118376	1.69	0.263511633917478	0.405022985507764	0.680127512118843	0.1378	0.07	0.0058	0.0072	0.0072	0.0053	0.0073	0.0127	0.1498	0.0044	0.0052	0.0075	0.0883	0.0091	0.0071	0.0062	0.0061	0.1483	0.0859	0.006	0.0083	0.0069	0.0197	0.0081	0.0082	0.1677
10	rs55764635	83944251	1.17	0.196050020118376	1.65	0.358901199458623	0.399357016947404	0.67261014272731	0.1376	0.0699	0.0059	0.0072	0.0072	0.0053	0.0073	0.0128	0.1488	0.0045	0.0053	0.0072	0.0892	0.0091	0.007	0.0062	0.0062	0.1487	0.0859	0.006	0.0084	0.0069	0.0197	0.0081	0.0083	0.1677
10	rs76390924	83945607	1.17	0.196050020118376	1.65	0.358901199458623	0.403432473445397	0.674819158839814	0.1376	0.0698	0.0059	0.0072	0.0072	0.0053	0.0073	0.0128	0.1487	0.0045	0.0053	0.0072	0.0894	0.0091	0.007	0.0062	0.0062	0.1487	0.0859	0.006	0.0084	0.0069	0.0197	0.008	0.0083	0.1677
10	rs10490930	83945665	1.17	0.196050020118376	1.65	0.358901199458623	0.404284142928538	0.674966485235794	0.1376	0.0698	0.0059	0.0072	0.0072	0.0053	0.0073	0.0128	0.1487	0.0045	0.0053	0.0072	0.0894	0.0091	0.007	0.0062	0.0062	0.1487	0.0859	0.006	0.0084	0.0069	0.0197	0.008	0.0083	0.1677
10	rs74144197	83945805	1.17	0.196050020118376	1.65	0.358901199458623	0.405421104125758	0.674229926519649	0.1376	0.0698	0.0059	0.0072	0.0072	0.0053	0.0073	0.0128	0.1487	0.0045	0.0053	0.0072	0.0894	0.0091	0.007	0.0062	0.0062	0.1487	0.0859	0.006	0.0084	0.0069	0.0197	0.008	0.0083	0.1677
10	rs1649942	83951691	1.17	0.196050020118376	1.65	0.358901199458623	0.379787965380959	0.628638986952277	0.1374	0.0698	0.0059	0.0071	0.0072	0.0053	0.0073	0.0128	0.1487	0.0044	0.0053	0.0066	0.0894	0.0091	0.0068	0.0061	0.0062	0.1496	0.0859	0.006	0.0084	0.0069	0.0197	0.008	0.0083	0.168
10	rs74626765	83951877	1.17	0.196050020118376	1.65	0.358901199458623	0.383872255582577	0.620824184896765	0.1374	0.0698	0.0059	0.0071	0.0072	0.0053	0.0073	0.0128	0.1487	0.0044	0.0052	0.0066	0.0892	0.0091	0.0068	0.0061	0.0062	0.1497	0.086	0.006	0.0084	0.0069	0.0197	0.008	0.0083	0.168
10	rs116109300	83955261	1.17	0.196050020118376	1.65	0.358901199458623	0.414401805179533	0.659097866880846	0.1374	0.0698	0.0059	0.0071	0.0071	0.0053	0.0073	0.0127	0.1489	0.0042	0.0051	0.0066	0.0891	0.009	0.0068	0.0061	0.0063	0.1502	0.0861	0.006	0.0084	0.0069	0.0196	0.0081	0.0083	0.1678
10	rs12769829	83958312	1.17	0.196050020118376	1.65	0.358901199458623	0.502753274480741	0.705320904857106	0.1374	0.0698	0.006	0.0072	0.0071	0.0052	0.0073	0.0127	0.1489	0.0041	0.005	0.0066	0.0887	0.0089	0.0068	0.0062	0.0063	0.1505	0.0863	0.006	0.0084	0.0068	0.0196	0.0081	0.0084	0.1676
10	rs79553914	83963196	1.17	0.196050020118376	1.65	0.358901199458623	0.474567494677139	0.735820387082667	0.1373	0.0699	0.0061	0.0072	0.007	0.0052	0.0073	0.0127	0.1492	0.004	0.005	0.0067	0.0887	0.0089	0.0068	0.0062	0.0064	0.1506	0.0866	0.0059	0.0084	0.0067	0.0196	0.0082	0.0082	0.1673
10	rs17656748	83964978	1.17	0.196050020118376	1.66	0.333131717406117	0.478387141317723	0.74635115794737	0.1373	0.0699	0.0061	0.0072	0.007	0.0053	0.0073	0.0127	0.1493	0.004	0.005	0.0068	0.0886	0.0089	0.0068	0.0062	0.0064	0.1506	0.0867	0.0059	0.0084	0.0067	0.0196	0.0082	0.0082	0.1672
10	rs10884340	83969285	1.17	0.196050020118376	1.65	0.358901199458623	0.627943247928922	0.911132514229536	0.1372	0.07	0.0064	0.0074	0.0068	0.0053	0.0072	0.0126	0.15	0.0036	0.0048	0.007	0.0884	0.0087	0.0068	0.0062	0.0065	0.1509	0.0874	0.006	0.0086	0.0064	0.0196	0.0084	0.0079	0.1664
10	rs72825486	83970416	1.17	0.196050020118376	1.65	0.358901199458623	0.606087895533257	0.923403912021053	0.1372	0.07	0.0064	0.0074	0.0068	0.0053	0.0072	0.0125	0.1502	0.0036	0.0048	0.007	0.0884	0.0087	0.0068	0.0062	0.0066	0.1509	0.0874	0.0059	0.0086	0.0064	0.0196	0.0084	0.0079	0.1663
10	rs12255719	83974087	1.18	0.173671271070618	1.66	0.333131717406117	0.962768411798296	1.4372160177436	0.1372	0.0697	0.0068	0.0075	0.0065	0.0054	0.0079	0.0124	0.1517	0.0032	0.0046	0.007	0.0878	0.0083	0.0069	0.0063	0.0071	0.1508	0.088	0.0057	0.0084	0.0061	0.0197	0.0083	0.0076	0.1651
10	rs10884342	83974586	1.18	0.173671271070618	1.66	0.333131717406117	1.00410838499908	1.35501347197181	0.137	0.0695	0.007	0.0075	0.0064	0.0054	0.0078	0.0126	0.1517	0.0031	0.0046	0.0071	0.0874	0.0083	0.007	0.0062	0.007	0.151	0.0884	0.0057	0.0084	0.006	0.0198	0.0085	0.0076	0.1649
10	rs7070696	83974813	1.18	0.173671271070618	1.67	0.308662716071979	1.1347517052156	1.370915634401	0.1371	0.0695	0.007	0.0075	0.0064	0.0054	0.0078	0.0126	0.1518	0.0031	0.0045	0.007	0.0869	0.0082	0.007	0.0063	0.0069	0.1511	0.0885	0.0057	0.0085	0.006	0.0198	0.009	0.0076	0.1646
10	rs74956182	83976584	1.18	0.173671271070618	1.67	0.308662716071979	1.07834421984405	1.35788710243752	0.1375	0.0695	0.007	0.0072	0.0064	0.0055	0.0078	0.0126	0.1522	0.0029	0.0044	0.0069	0.0865	0.0081	0.007	0.006	0.0069	0.1514	0.0886	0.0057	0.0085	0.006	0.02	0.0092	0.0077	0.1647
10	rs11193043	83979650	1.18	0.173671271070618	1.67	0.308662716071979	1.08277205127593	1.36939175152142	0.1375	0.0695	0.007	0.0072	0.0064	0.0055	0.0078	0.0126	0.1522	0.0029	0.0044	0.0069	0.0865	0.008	0.007	0.006	0.0069	0.1514	0.0886	0.0057	0.0085	0.006	0.02	0.0092	0.0077	0.1647
10	rs2434064	83979933	1.18	0.173671271070618	1.67	0.308662716071979	1.0568409232455	1.36499100722732	0.1375	0.0695	0.007	0.0072	0.0064	0.0055	0.0077	0.0126	0.1522	0.0029	0.0043	0.0069	0.0864	0.008	0.007	0.006	0.0069	0.1515	0.0886	0.0058	0.0085	0.006	0.02	0.0091	0.0077	0.1648
10	rs1336299	83984279	1.18	0.173671271070618	1.67	0.308662716071979	1.10234049251225	1.3724397986769	0.1376	0.0695	0.0069	0.0072	0.0064	0.0055	0.0078	0.0126	0.1523	0.0029	0.0044	0.0068	0.0864	0.008	0.007	0.006	0.0069	0.1514	0.0887	0.0058	0.0085	0.006	0.02	0.0092	0.0077	0.1647
10	rs75876383	83985481	1.18	0.173671271070618	1.66	0.333131717406117	1.08472259576187	1.36143828259949	0.1376	0.0695	0.0069	0.0072	0.0064	0.0055	0.0078	0.0126	0.1523	0.0029	0.0044	0.0068	0.0864	0.008	0.007	0.006	0.0069	0.1514	0.0887	0.0058	0.0085	0.006	0.02	0.0092	0.0077	0.1646
10	rs77419337	83986300	1.18	0.173671271070618	1.65	0.358901199458623	1.07772490304321	1.3582252434021	0.1376	0.0695	0.0069	0.0072	0.0064	0.0055	0.0078	0.0126	0.1523	0.0029	0.0044	0.0068	0.0864	0.008	0.007	0.006	0.0069	0.1514	0.0887	0.0058	0.0085	0.006	0.02	0.0092	0.0077	0.1646
10	rs61862999	83991403	1.19	0.153209069243504	1.65	0.358901199458623	1.17493831088395	1.55330614238583	0.1388	0.0694	0.0065	0.0073	0.0061	0.0055	0.0081	0.0127	0.1548	0.0025	0.0041	0.0063	0.0878	0.0078	0.0067	0.0059	0.0068	0.1518	0.0903	0.0056	0.0081	0.0056	0.02	0.0084	0.0071	0.1622
10	rs57159124	83996098	1.17	0.196050020118376	1.65	0.358901199458623	1.8014540853598	2.19061249231204	0.1407	0.0688	0.0059	0.0075	0.0057	0.0056	0.0087	0.013	0.1592	0.0019	0.0037	0.0057	0.0902	0.0077	0.0058	0.0058	0.0069	0.1528	0.0935	0.0058	0.0069	0.0049	0.0203	0.0069	0.0056	0.1567
10	rs7911859	83996867	1.17	0.196050020118376	1.65	0.358901199458623	1.80156123627725	2.19587532432806	0.1407	0.069	0.0057	0.0075	0.0057	0.0056	0.0087	0.013	0.1593	0.0019	0.0037	0.0056	0.0904	0.0077	0.0057	0.0057	0.0069	0.1528	0.0936	0.0058	0.0069	0.0049	0.0203	0.0069	0.0055	0.1566
10	rs1649931	84006673	1.17	0.196050020118376	1.66	0.333131717406117	1.65624086285526	2.18861667336848	0.1409	0.0692	0.0055	0.0073	0.0056	0.0056	0.0086	0.0129	0.1596	0.002	0.0037	0.0054	0.091	0.0075	0.0057	0.0057	0.0068	0.153	0.0936	0.0058	0.0069	0.0048	0.0202	0.0067	0.0054	0.1569
10	rs75098973	84006906	1.17	0.196050020118376	1.66	0.333131717406117	1.65644895371958	2.17519639421146	0.1409	0.0692	0.0055	0.0073	0.0057	0.0055	0.0086	0.0129	0.1597	0.002	0.0037	0.0054	0.091	0.0075	0.0057	0.0057	0.0068	0.153	0.0936	0.0058	0.0069	0.0048	0.0202	0.0067	0.0054	0.1569
10	rs74549960	84007998	1.17	0.196050020118376	1.66	0.333131717406117	1.65166521028704	2.18136113857445	0.1409	0.0692	0.0055	0.0073	0.0056	0.0055	0.0086	0.0129	0.1597	0.002	0.0037	0.0054	0.0911	0.0075	0.0057	0.0057	0.0068	0.153	0.0936	0.0058	0.0069	0.0048	0.0202	0.0067	0.0054	0.1569
10	rs61863013	84009939	1.17	0.196050020118376	1.66	0.333131717406117	1.65988379067538	2.20876706260974	0.1409	0.0692	0.0055	0.0073	0.0056	0.0055	0.0086	0.0129	0.1598	0.002	0.0037	0.0054	0.0911	0.0075	0.0057	0.0057	0.0067	0.153	0.0936	0.0058	0.0069	0.0048	0.0202	0.0067	0.0054	0.157
10	rs113891557	84011446	1.17	0.196050020118376	1.66	0.333131717406117	1.64875577069705	2.20731398606042	0.1409	0.0691	0.0055	0.0072	0.0056	0.0055	0.0086	0.0129	0.1598	0.002	0.0037	0.0054	0.0911	0.0075	0.0057	0.0056	0.0067	0.1532	0.0935	0.0058	0.0069	0.0048	0.0202	0.0066	0.0054	0.1569
10	rs74611359	84022092	1.17	0.196050020118376	1.66	0.333131717406117	1.65395247529743	2.27245826191864	0.1411	0.0695	0.0053	0.0072	0.0056	0.0055	0.0085	0.0128	0.1601	0.002	0.0036	0.0053	0.0914	0.0074	0.0056	0.0056	0.0067	0.1536	0.0935	0.0057	0.0069	0.0047	0.0202	0.0066	0.0052	0.157
10	rs61863038	84025329	1.17	0.196050020118376	1.68	0.285465824887251	1.57774146828371	2.30037225111158	0.1412	0.0695	0.0053	0.0072	0.0054	0.0055	0.0085	0.0128	0.1601	0.002	0.0036	0.0053	0.0914	0.0073	0.0056	0.0056	0.0067	0.1537	0.0934	0.0057	0.0073	0.0047	0.0202	0.0065	0.0052	0.157
10	rs12768303	84026560	1.17	0.196050020118376	1.68	0.285465824887251	1.56355118934221	2.29945935057521	0.1412	0.0695	0.0053	0.0072	0.0054	0.0055	0.0085	0.0128	0.1601	0.002	0.0036	0.0053	0.0914	0.0073	0.0056	0.0056	0.0067	0.1537	0.0934	0.0057	0.0073	0.0047	0.0202	0.0065	0.0051	0.157
10	rs80289116	84030329	1.17	0.196050020118376	1.68	0.285465824887251	1.52075460301312	2.31809151633046	0.1413	0.0695	0.0053	0.0072	0.0054	0.0055	0.0084	0.0128	0.1602	0.002	0.0035	0.0053	0.0914	0.0073	0.0055	0.0055	0.0067	0.1539	0.0933	0.0057	0.0073	0.0047	0.0202	0.0065	0.0051	0.157
10	rs117329828	84043129	1.17	0.196050020118376	1.68	0.285465824887251	1.44537269647605	2.35284842877176	0.1414	0.0695	0.0052	0.0072	0.0054	0.0056	0.0083	0.0127	0.1603	0.002	0.0035	0.0053	0.0913	0.0072	0.0055	0.0055	0.0067	0.1542	0.0932	0.0057	0.0073	0.0047	0.0202	0.0064	0.005	0.1571
10	rs117371068	84043490	1.17	0.196050020118376	1.68	0.285465824887251	1.44487752517949	2.35229913551046	0.1414	0.0695	0.0052	0.0072	0.0054	0.0056	0.0083	0.0127	0.1603	0.002	0.0035	0.0053	0.0913	0.0072	0.0055	0.0055	0.0067	0.1543	0.0932	0.0057	0.0073	0.0047	0.0202	0.0064	0.005	0.1571
10	rs11193507	84049828	1.17	0.196050020118376	1.68	0.285465824887251	1.42886793330509	2.44480014469044	0.1416	0.0695	0.0051	0.0072	0.0054	0.0056	0.0082	0.0127	0.1605	0.002	0.0035	0.0052	0.0913	0.0071	0.0054	0.0055	0.0066	0.1547	0.0931	0.0057	0.0073	0.0048	0.0202	0.0063	0.0049	0.1572
10	rs7921512	84056017	1.16	0.220431575918666	1.68	0.285465824887251	1.47409963648681	2.50799793225696	0.1414	0.0695	0.0052	0.0072	0.0054	0.0056	0.0083	0.0127	0.1605	0.002	0.0035	0.0053	0.0912	0.0071	0.0055	0.0056	0.0067	0.1546	0.0929	0.0055	0.0075	0.0048	0.0202	0.0063	0.0049	0.157
10	rs116982472	84056885	1.16	0.220431575918666	1.68	0.285465824887251	1.46602717086417	2.50670624778852	0.1414	0.0695	0.0052	0.0072	0.0054	0.0056	0.0083	0.0127	0.1605	0.002	0.0035	0.0053	0.0912	0.0071	0.0055	0.0056	0.0067	0.1546	0.0929	0.0055	0.0075	0.0048	0.0202	0.0063	0.0049	0.157
10	rs117938426	84062136	1.16	0.220431575918666	1.68	0.285465824887251	1.4433923871525	2.4960067902479	0.1412	0.0694	0.0052	0.0072	0.0054	0.0057	0.0083	0.0128	0.1605	0.002	0.0035	0.0053	0.0912	0.0071	0.0055	0.0056	0.0067	0.1546	0.0929	0.0056	0.0075	0.0048	0.0202	0.0063	0.0049	0.157
10	rs116883276	84065749	1.16	0.220431575918666	1.68	0.285465824887251	1.43113687989982	2.50117136053874	0.1412	0.0693	0.0052	0.0072	0.0054	0.0057	0.0083	0.0129	0.1605	0.0021	0.0036	0.0053	0.0912	0.0071	0.0055	0.0056	0.0067	0.1547	0.0928	0.0057	0.0075	0.0048	0.0202	0.0063	0.0048	0.1571
10	rs7903018	84069402	1.16	0.220431575918666	1.68	0.285465824887251	1.42354608413283	2.50209373991299	0.1411	0.0693	0.0052	0.0072	0.0054	0.0057	0.0083	0.013	0.1605	0.0021	0.0036	0.0053	0.0913	0.0071	0.0055	0.0056	0.0067	0.1547	0.0927	0.0057	0.0075	0.0048	0.0202	0.0063	0.0048	0.1571
10	rs17099774	84075164	1.16	0.220431575918666	1.68	0.285465824887251	1.38825605411217	2.49988009793117	0.1411	0.0692	0.0052	0.0072	0.0054	0.0057	0.0083	0.013	0.1606	0.0021	0.0036	0.0053	0.0912	0.0071	0.0055	0.0056	0.0067	0.1547	0.0927	0.0057	0.0075	0.0048	0.0202	0.0062	0.0047	0.1571
10	rs79184633	84076551	1.16	0.220431575918666	1.69	0.263511633917478	1.38884151441052	2.49729781273003	0.1411	0.0692	0.0052	0.0073	0.0054	0.0057	0.0083	0.013	0.1607	0.0021	0.0036	0.0053	0.0912	0.0071	0.0055	0.0057	0.0067	0.1547	0.0926	0.0057	0.0075	0.0048	0.0202	0.0062	0.0047	0.1572
10	rs3904726	84091078	1.16	0.220431575918666	1.69	0.263511633917478	1.45429647708187	2.58471679283318	0.1412	0.0688	0.0052	0.0074	0.0054	0.0057	0.0082	0.0132	0.1611	0.0022	0.0037	0.0052	0.0912	0.007	0.0055	0.0057	0.0067	0.1549	0.0924	0.0057	0.0075	0.0045	0.02	0.0061	0.0046	0.1576
10	rs4143817	84099660	1.16	0.220431575918666	1.69	0.263511633917478	1.48278816891244	2.58564277692026	0.1413	0.0688	0.0051	0.0074	0.0054	0.0056	0.0082	0.0133	0.161	0.0022	0.0037	0.0052	0.0912	0.007	0.0055	0.0057	0.0067	0.1551	0.0923	0.0057	0.0075	0.0044	0.02	0.0061	0.0046	0.1577
10	rs12358632	84111459	1.16	0.220431575918666	1.69	0.263511633917478	1.45518996845227	2.61881854665213	0.1413	0.0688	0.0051	0.0074	0.0053	0.0056	0.0082	0.0134	0.1611	0.0022	0.0036	0.0051	0.0912	0.0069	0.0055	0.0057	0.0067	0.1551	0.0922	0.0057	0.0075	0.0044	0.02	0.0061	0.0045	0.1578
10	rs117765342	84115243	1.16	0.220431575918666	1.69	0.263511633917478	1.46264358454494	2.60361456056828	0.1413	0.0687	0.005	0.0074	0.0053	0.0056	0.0082	0.0135	0.1612	0.0022	0.0037	0.0051	0.0912	0.0069	0.0055	0.0057	0.0067	0.1551	0.0922	0.0057	0.0075	0.0044	0.0201	0.0061	0.0045	0.1578
10	rs79484540	84125001	1.16	0.220431575918666	1.69	0.263511633917478	1.48338806778915	2.56305994197343	0.1413	0.0684	0.0049	0.0074	0.0053	0.0056	0.0082	0.0138	0.1616	0.0022	0.0037	0.0051	0.0912	0.0069	0.0055	0.0056	0.0067	0.155	0.092	0.0057	0.0074	0.0043	0.0201	0.0061	0.0045	0.158
10	rs72827386	84157151	1.16	0.220431575918666	1.69	0.263511633917478	1.57661681499529	2.50947424058994	0.1413	0.0679	0.0047	0.0074	0.0054	0.0056	0.0083	0.0144	0.1622	0.0023	0.0038	0.005	0.0912	0.0069	0.0055	0.0055	0.0067	0.1549	0.0916	0.0058	0.0074	0.0041	0.0203	0.0061	0.0043	0.1582
10	rs56352925	84163553	1.16	0.220431575918666	1.69	0.263511633917478	1.6382761574664	2.55936007157803	0.1414	0.0678	0.0047	0.0074	0.0054	0.0057	0.0083	0.0145	0.1624	0.0023	0.0038	0.005	0.0912	0.0069	0.0055	0.0054	0.0067	0.155	0.0914	0.0058	0.0073	0.0041	0.0203	0.0061	0.0042	0.1583
10	rs1937975	84175074	1.15	0.246899131395369	1.69	0.263511633917478	1.76408714138581	2.71900977890609	0.1414	0.0677	0.0046	0.0074	0.0054	0.0057	0.0083	0.0146	0.1626	0.0024	0.0038	0.0049	0.0912	0.0069	0.0055	0.0054	0.0067	0.155	0.0913	0.0058	0.0073	0.004	0.0203	0.0061	0.004	0.1584
10	rs73306166	84175132	1.15	0.246899131395369	1.69	0.263511633917478	1.76962159952351	2.71658822642666	0.1414	0.0677	0.0047	0.0074	0.0054	0.0057	0.0083	0.0146	0.1626	0.0024	0.0038	0.0049	0.0912	0.0069	0.0055	0.0054	0.0068	0.155	0.0913	0.0058	0.0073	0.0041	0.0203	0.0061	0.004	0.1583
10	rs7477421	84186105	1.15	0.246899131395369	1.68	0.285465824887251	1.78070856888637	2.67713328410273	0.1415	0.0677	0.0046	0.0073	0.0054	0.0057	0.0084	0.0144	0.1632	0.0024	0.0038	0.0049	0.0912	0.0069	0.0054	0.0054	0.0068	0.1545	0.0912	0.0058	0.0073	0.004	0.0204	0.0061	0.0039	0.1584
10	rs77690885	84189540	1.15	0.246899131395369	1.68	0.285465824887251	1.74518800820731	2.67211313354328	0.1415	0.0677	0.0046	0.0073	0.0054	0.0056	0.0084	0.0144	0.1632	0.0024	0.0038	0.0049	0.0912	0.0069	0.0054	0.0054	0.0068	0.1544	0.0912	0.0058	0.0073	0.004	0.0204	0.0061	0.0039	0.1584
10	rs79415796	84201799	1.16	0.220431575918666	1.67	0.308662716071979	1.74423432002252	2.65947461444892	0.1414	0.0677	0.0046	0.0073	0.0054	0.0056	0.0085	0.0145	0.1634	0.0024	0.0038	0.0049	0.0912	0.0069	0.0054	0.0054	0.0068	0.1543	0.0912	0.0058	0.0073	0.004	0.0204	0.0061	0.0039	0.1584
10	rs78893532	84222350	1.15	0.246899131395369	1.67	0.308662716071979	1.68514940796985	2.59768411123113	0.1404	0.0672	0.0046	0.0071	0.0055	0.0056	0.0086	0.0146	0.1651	0.0025	0.0039	0.005	0.091	0.0072	0.0054	0.0054	0.007	0.1531	0.0908	0.006	0.0073	0.0042	0.0203	0.006	0.0038	0.159
10	rs34499222	84223349	1.15	0.246899131395369	1.67	0.308662716071979	1.6826377068012	2.5824945902155	0.1403	0.0671	0.0046	0.0071	0.0055	0.0056	0.0086	0.0146	0.1652	0.0025	0.0039	0.005	0.091	0.0073	0.0054	0.0054	0.007	0.153	0.0908	0.006	0.0073	0.0042	0.0203	0.006	0.0038	0.1591
10	rs79118532	84243149	1.15	0.246899131395369	1.67	0.308662716071979	1.65291267016964	2.56398500826097	0.1398	0.0669	0.0046	0.0069	0.0055	0.0056	0.0087	0.0146	0.166	0.0025	0.004	0.005	0.0909	0.0074	0.0054	0.0054	0.0071	0.1525	0.0907	0.0061	0.0073	0.0043	0.0203	0.006	0.0037	0.1594
10	rs118046833	84247203	1.15	0.246899131395369	1.65	0.358901199458623	1.65322458735006	2.56417002625152	0.1398	0.0669	0.0046	0.0069	0.0055	0.0056	0.0087	0.0146	0.166	0.0025	0.004	0.005	0.0909	0.0074	0.0054	0.0054	0.0071	0.1525	0.0907	0.0061	0.0073	0.0043	0.0203	0.006	0.0037	0.1594
10	rs17100118	84254171	1.15	0.246899131395369	1.65	0.358901199458623	1.65249681307861	2.5649101139854	0.1398	0.0669	0.0046	0.0069	0.0055	0.0056	0.0087	0.0146	0.1661	0.0025	0.004	0.005	0.0909	0.0074	0.0054	0.0054	0.0071	0.1525	0.0907	0.0061	0.0073	0.0043	0.0203	0.006	0.0037	0.1594
10	rs10509455	84267722	1.15	0.246899131395369	1.66	0.333131717406117	1.67323061421902	2.5754591005716	0.1395	0.0668	0.0046	0.0069	0.0055	0.0056	0.0088	0.0146	0.1665	0.0025	0.004	0.005	0.0909	0.0075	0.0053	0.0054	0.0071	0.1524	0.0906	0.0062	0.0073	0.0043	0.0203	0.006	0.0037	0.1594
10	rs656298	84287622	1.15	0.246899131395369	1.68	0.285465824887251	1.72171694953188	2.5773103260424	0.139	0.0666	0.0047	0.0069	0.0054	0.0056	0.0088	0.0146	0.1669	0.0025	0.004	0.005	0.0908	0.0075	0.0053	0.0054	0.0071	0.1524	0.0903	0.0062	0.0073	0.0043	0.0203	0.006	0.0037	0.1598
10	rs117061004	84296245	1.15	0.246899131395369	1.66	0.333131717406117	1.67897717994438	2.53107708259095	0.139	0.0666	0.0047	0.0068	0.0054	0.0056	0.0088	0.0146	0.1669	0.0026	0.0041	0.005	0.0907	0.0076	0.0053	0.0054	0.0071	0.1524	0.0903	0.0063	0.0073	0.0043	0.0203	0.006	0.0037	0.1598
10	rs608315	84308562	1.15	0.246899131395369	1.67	0.308662716071979	1.59700731473671	2.43909804079456	0.1388	0.0666	0.0047	0.0068	0.0055	0.0056	0.0088	0.0146	0.1672	0.0026	0.0041	0.005	0.0905	0.0076	0.0053	0.0054	0.0071	0.1523	0.0903	0.0063	0.0074	0.0044	0.0203	0.006	0.0036	0.1598
10	rs80185224	84315056	1.15	0.246899131395369	1.67	0.308662716071979	1.59382472273338	2.417224423064	0.1387	0.0666	0.0047	0.0068	0.0055	0.0056	0.0088	0.0146	0.1673	0.0026	0.0041	0.005	0.0904	0.0076	0.0054	0.0054	0.0071	0.1523	0.0904	0.0063	0.0074	0.0044	0.0203	0.006	0.0036	0.1598
10	rs75993110	84316258	1.15	0.246899131395369	1.67	0.308662716071979	1.58726141851601	2.4054704425847	0.1387	0.0664	0.0047	0.0068	0.0055	0.0056	0.0088	0.0144	0.1673	0.0026	0.0041	0.0051	0.0905	0.0076	0.0054	0.0054	0.0071	0.1523	0.0904	0.0063	0.0074	0.0044	0.0203	0.0061	0.0036	0.1598
10	rs10884936	84321914	1.15	0.246899131395369	1.67	0.308662716071979	1.54301195066767	2.36255523236709	0.1387	0.0664	0.0047	0.0067	0.0055	0.0055	0.0088	0.0144	0.1675	0.0027	0.0042	0.005	0.0904	0.0076	0.0054	0.0054	0.007	0.1522	0.0905	0.0063	0.0074	0.0044	0.0204	0.006	0.0036	0.1598
10	rs11195038	84325334	1.15	0.246899131395369	1.67	0.308662716071979	1.37919322032828	2.29945935057521	0.1386	0.0664	0.0046	0.0066	0.0055	0.0057	0.0087	0.0143	0.1676	0.0027	0.0042	0.005	0.0903	0.0077	0.0054	0.0054	0.0069	0.1523	0.0905	0.0063	0.0073	0.0044	0.0204	0.006	0.0036	0.1601
10	rs77355825	84325585	1.15	0.246899131395369	1.67	0.308662716071979	1.22477395486212	2.12324997695214	0.1386	0.0664	0.0046	0.0065	0.0055	0.0057	0.0087	0.0143	0.1678	0.0027	0.0043	0.005	0.0901	0.0077	0.0055	0.0054	0.0069	0.1522	0.0904	0.0064	0.0073	0.0044	0.0204	0.006	0.0036	0.1599
10	rs116950971	84327099	1.15	0.246899131395369	1.68	0.285465824887251	1.05017877697502	1.85637242493218	0.1389	0.0669	0.0044	0.0063	0.0055	0.0055	0.0085	0.014	0.1687	0.0029	0.0045	0.0049	0.0894	0.0079	0.0057	0.0055	0.0067	0.1519	0.0901	0.0066	0.0076	0.0045	0.0203	0.0061	0.0036	0.1595
10	rs61864251	84334334	1.15	0.246899131395369	1.68	0.285465824887251	1.02240125683809	1.6793311333748	0.1391	0.0674	0.0041	0.0061	0.0055	0.0054	0.0083	0.0139	0.1697	0.003	0.0047	0.0049	0.0888	0.0081	0.0059	0.0056	0.0065	0.1515	0.0898	0.0068	0.0078	0.0045	0.0203	0.0061	0.0036	0.159
10	rs665652	84335517	1.15	0.246899131395369	1.68	0.285465824887251	1.08853907371604	1.74526323549374	0.1391	0.0674	0.0041	0.0061	0.0055	0.0054	0.0084	0.0132	0.1698	0.003	0.0047	0.0049	0.0889	0.0081	0.0059	0.0057	0.0065	0.1516	0.0899	0.0068	0.0078	0.0045	0.0203	0.0064	0.0036	0.159
10	rs1416851	84335691	1.15	0.246899131395369	1.68	0.285465824887251	1.09449634048335	1.74526323549374	0.1391	0.0674	0.0041	0.0061	0.0055	0.0054	0.0084	0.0132	0.1698	0.003	0.0047	0.0049	0.0889	0.0081	0.0059	0.0057	0.0065	0.1516	0.0899	0.0068	0.0078	0.0045	0.0203	0.0064	0.0036	0.159
10	rs61864252	84345006	1.15	0.246899131395369	1.69	0.263511633917478	1.07896367908056	1.73981320770281	0.1391	0.0674	0.0041	0.0061	0.0055	0.0054	0.0084	0.0132	0.1698	0.003	0.0047	0.0049	0.0889	0.0081	0.0059	0.0057	0.0065	0.1516	0.0899	0.0068	0.0078	0.0045	0.0203	0.0064	0.0036	0.159
10	rs79285366	84348811	1.15	0.246899131395369	1.75	0.156107803097264	1.0421368182609	1.71944187742062	0.1391	0.0674	0.0041	0.0061	0.0055	0.0054	0.0083	0.0132	0.1698	0.003	0.0047	0.0049	0.0889	0.0081	0.0059	0.0057	0.0065	0.1516	0.0899	0.0068	0.0078	0.0045	0.0203	0.0064	0.0036	0.159
10	rs11195146	84349874	1.15	0.246899131395369	1.75	0.156107803097264	1.03012076998631	1.70944484663528	0.1391	0.0674	0.0041	0.0061	0.0055	0.0054	0.0083	0.0132	0.1698	0.003	0.0047	0.0049	0.0889	0.0081	0.0059	0.0057	0.0065	0.1516	0.0899	0.0068	0.0078	0.0045	0.0203	0.0064	0.0036	0.159
10	rs34321233	84351856	1.15	0.246899131395369	1.78	0.116496372702931	1.00746348579525	1.69770503104276	0.1391	0.0674	0.0041	0.0061	0.0055	0.0054	0.0083	0.0132	0.1697	0.003	0.0047	0.0049	0.0889	0.0081	0.0059	0.0057	0.0065	0.1516	0.0899	0.0068	0.0078	0.0045	0.0202	0.0064	0.0036	0.159
10	rs117104761	84354941	1.15	0.246899131395369	1.78	0.116496372702931	0.983732894666169	1.68247882171423	0.1391	0.0674	0.0041	0.006	0.0055	0.0054	0.0083	0.0132	0.1697	0.0031	0.0047	0.0049	0.0889	0.0081	0.0059	0.0057	0.0065	0.1516	0.0899	0.0068	0.0078	0.0045	0.0203	0.0064	0.0036	0.159
10	rs2790703	84364803	1.15	0.246899131395369	1.78	0.116496372702931	0.937473022871552	1.63622792368804	0.1392	0.0675	0.0039	0.006	0.0055	0.0053	0.0083	0.0131	0.1698	0.0031	0.0047	0.0049	0.0889	0.0081	0.0059	0.0057	0.0065	0.1516	0.09	0.0067	0.0078	0.0045	0.0203	0.0064	0.0036	0.1593
10	rs117251336	84380906	1.15	0.246899131395369	1.78	0.116496372702931	0.825138406714475	1.56125697130445	0.1392	0.0676	0.0039	0.006	0.0055	0.0053	0.0082	0.0131	0.1699	0.0031	0.0047	0.0049	0.0888	0.0081	0.0059	0.0057	0.0064	0.1516	0.09	0.0067	0.0077	0.0045	0.0202	0.0064	0.0036	0.1594
10	rs1481123	84383108	1.15	0.246899131395369	1.78	0.116496372702931	0.795203903067247	1.53707855465558	0.1392	0.0676	0.0039	0.0059	0.0055	0.0052	0.0081	0.0131	0.1699	0.0031	0.0047	0.0049	0.0888	0.0081	0.0059	0.0057	0.0064	0.1516	0.09	0.0067	0.0077	0.0045	0.0202	0.0064	0.0036	0.1595
10	rs56068705	84385310	1.14	0.275532638758866	1.78	0.116496372702931	0.0231070788259596	0.340505823175007	0.1383	0.0718	0.0034	0.004	0.0053	0.0045	0.005	0.0123	0.1757	0.0037	0.0056	0.0038	0.0846	0.0095	0.0056	0.0049	0.0047	0.1497	0.0894	0.0078	0.0059	0.0043	0.0188	0.0051	0.0049	0.1676
10	rs661469	84386093	1.14	0.275532638758866	1.78	0.116496372702931	0.0215920663888381	0.333859399609434	0.1383	0.0718	0.0033	0.0039	0.0053	0.0044	0.005	0.0123	0.1758	0.0037	0.0056	0.0038	0.0846	0.0095	0.0056	0.0049	0.0047	0.1498	0.0894	0.0078	0.0058	0.0043	0.0188	0.0051	0.005	0.1677
10	rs76260589	84387506	1.14	0.275532638758866	1.78	0.116496372702931	0.0231646175816232	0.311142711991857	0.1381	0.0718	0.0033	0.0038	0.0053	0.0044	0.0049	0.0122	0.1762	0.0037	0.0056	0.0038	0.0845	0.0095	0.0055	0.0048	0.0045	0.1499	0.0894	0.0079	0.0058	0.0043	0.0188	0.0052	0.005	0.1679
10	rs72829348	84393444	1.14	0.275532638758866	1.78	0.116496372702931	0.0177611039043381	0.282348958124428	0.1381	0.0718	0.0033	0.0036	0.0054	0.0044	0.0047	0.0121	0.1765	0.0037	0.0056	0.0037	0.0845	0.0095	0.0055	0.0048	0.0045	0.1501	0.0895	0.0079	0.0057	0.0044	0.0189	0.0052	0.0051	0.168
10	rs2219938	84395383	1.13	0.306408690300974	1.78	0.116496372702931	0.0158904514153698	0.25975738187356	0.1381	0.0718	0.0033	0.0036	0.0054	0.0044	0.0047	0.0121	0.1766	0.0037	0.0056	0.0037	0.0845	0.0095	0.0055	0.0048	0.0045	0.1501	0.0895	0.0079	0.0057	0.0044	0.0189	0.0052	0.0051	0.168
10	rs2255228	84403376	1.13	0.306408690300974	1.78	0.116496372702931	0.0149208091758205	0.236329154656731	0.138	0.0716	0.0033	0.0036	0.0054	0.0044	0.0047	0.0122	0.1767	0.0037	0.0056	0.0037	0.0843	0.0094	0.0055	0.0048	0.0044	0.1503	0.0895	0.008	0.0057	0.0044	0.0189	0.0052	0.0051	0.1681
10	rs11195459	84420273	1.13	0.306408690300974	1.78	0.116496372702931	0.0150956817707433	0.233464410079361	0.1376	0.0716	0.0033	0.0035	0.0054	0.0044	0.0046	0.0121	0.1771	0.0038	0.0057	0.0036	0.0841	0.0095	0.0055	0.0049	0.0044	0.1504	0.0897	0.008	0.0057	0.0044	0.0188	0.0048	0.0052	0.1687
10	rs17100442	84423731	1.13	0.306408690300974	1.77	0.128753168183355	0.0143916101940293	0.22831455349627	0.1375	0.0716	0.0033	0.0035	0.0054	0.0043	0.0046	0.0121	0.1771	0.0038	0.0057	0.0036	0.084	0.0095	0.0055	0.0049	0.0044	0.1504	0.0898	0.008	0.0057	0.0044	0.0188	0.0048	0.0052	0.1688
10	rs118116974	84423775	1.13	0.306408690300974	1.76	0.141944438278083	0.0142766734589189	0.22809623702766	0.1375	0.0716	0.0033	0.0035	0.0054	0.0043	0.0046	0.0121	0.1771	0.0038	0.0057	0.0036	0.084	0.0095	0.0055	0.0049	0.0044	0.1504	0.0898	0.008	0.0057	0.0044	0.0188	0.0048	0.0052	0.1688
10	rs4532983	84424802	1.13	0.306408690300974	1.76	0.141944438278083	0.0122018022938123	0.232255797695451	0.1374	0.0716	0.0033	0.0035	0.0054	0.0042	0.0045	0.0121	0.1769	0.0038	0.0057	0.0036	0.0841	0.0095	0.0055	0.005	0.0044	0.1503	0.0897	0.008	0.0057	0.0043	0.0187	0.0047	0.0052	0.1696
10	rs11596437	84428612	1.13	0.306408690300974	1.76	0.141944438278083	0.0124373581369823	0.232255797695451	0.1373	0.0716	0.0033	0.0035	0.0054	0.0042	0.0045	0.0121	0.177	0.0038	0.0057	0.0036	0.0841	0.0095	0.0055	0.0049	0.0044	0.1503	0.0897	0.008	0.0057	0.0043	0.0187	0.0047	0.0053	0.1696
10	rs72829362	84428741	1.13	0.306408690300974	1.76	0.141944438278083	0.0122679003086521	0.23467504402318	0.1373	0.0716	0.0032	0.0035	0.0054	0.0043	0.0045	0.0121	0.1769	0.0038	0.0057	0.0036	0.0842	0.0095	0.0055	0.0049	0.0044	0.1503	0.0897	0.008	0.0057	0.0043	0.0187	0.0047	0.0053	0.1697
10	rs6584870	84431179	1.13	0.306408690300974	1.76	0.141944438278083	0.0116072935410847	0.231926527841757	0.1371	0.0716	0.0032	0.0035	0.0054	0.0043	0.0044	0.012	0.1771	0.0038	0.0057	0.0036	0.0841	0.0095	0.0054	0.0048	0.0044	0.1503	0.0897	0.008	0.0057	0.0043	0.0187	0.0047	0.0053	0.1698
10	rs3924461	84433391	1.13	0.306408690300974	1.76	0.141944438278083	0.0110403493717272	0.191486491249225	0.138	0.0727	0.0029	0.0033	0.0052	0.0039	0.004	0.0124	0.1774	0.0044	0.0059	0.0034	0.0833	0.0096	0.0049	0.0046	0.0043	0.1511	0.0897	0.008	0.0058	0.0042	0.0183	0.0041	0.0057	0.1699
10	rs12414531	84433783	1.13	0.306408690300974	1.76	0.141944438278083	0.0112250859250786	0.19025204923699	0.138	0.0727	0.0029	0.0033	0.0052	0.0039	0.004	0.0123	0.1774	0.0044	0.0059	0.0034	0.0833	0.0096	0.0049	0.0046	0.0043	0.1511	0.0897	0.008	0.0058	0.0042	0.0183	0.0041	0.0057	0.1699
10	rs117561408	84448463	1.12	0.339600448506511	1.77	0.128753168183355	0.0268511246283745	0.215765508792263	0.1382	0.0731	0.0028	0.0033	0.0051	0.004	0.0038	0.0122	0.1778	0.0046	0.0061	0.0033	0.0833	0.0096	0.0049	0.0044	0.0043	0.1508	0.0898	0.008	0.0058	0.0042	0.0182	0.0035	0.0058	0.1699
10	rs2246880	84455199	1.12	0.339600448506511	1.76	0.141944438278083	0.0275616924269871	0.223310497914428	0.1383	0.0732	0.0028	0.0033	0.0051	0.004	0.0037	0.0121	0.1778	0.0046	0.0061	0.0033	0.0833	0.0096	0.0048	0.0044	0.0043	0.1508	0.0899	0.008	0.0058	0.0042	0.0182	0.0035	0.0058	0.17
10	rs76708239	84459674	1.12	0.339600448506511	1.76	0.141944438278083	0.0284185254982923	0.225481738887739	0.1383	0.0732	0.0028	0.0033	0.0051	0.004	0.0037	0.0121	0.1779	0.0046	0.0061	0.0033	0.0833	0.0096	0.0048	0.0044	0.0043	0.1508	0.0899	0.0079	0.0058	0.0042	0.0182	0.0035	0.0058	0.17
10	rs7914127	84461911	1.12	0.339600448506511	1.76	0.141944438278083	0.0294759535725901	0.22831455349627	0.1383	0.0732	0.0028	0.0033	0.0052	0.004	0.0037	0.0121	0.1779	0.0046	0.0061	0.0032	0.0833	0.0096	0.0048	0.0044	0.0043	0.1508	0.0899	0.0079	0.0058	0.0042	0.0182	0.0034	0.0058	0.17
10	rs72829382	84468283	1.12	0.339600448506511	1.76	0.141944438278083	0.0351299517397623	0.239537666036898	0.1383	0.0734	0.0029	0.0031	0.0056	0.0039	0.0035	0.012	0.1779	0.0047	0.0062	0.0032	0.0833	0.0097	0.0049	0.0043	0.0042	0.1503	0.0902	0.0076	0.0055	0.0041	0.018	0.0032	0.006	0.1706
10	rs79856310	84474559	1.12	0.339600448506511	1.76	0.141944438278083	0.0426063055571126	0.259984935510679	0.1384	0.0735	0.003	0.0031	0.0059	0.0039	0.0034	0.012	0.1779	0.0047	0.0064	0.0032	0.0833	0.0098	0.0049	0.0043	0.0041	0.1499	0.0904	0.0074	0.0054	0.004	0.0178	0.0031	0.0061	0.171
10	rs2494021	84477066	1.12	0.339600448506511	1.75	0.156107803097264	0.0439001463448159	0.28025007722572	0.1384	0.0736	0.0031	0.003	0.006	0.0038	0.0033	0.012	0.1779	0.0048	0.0064	0.0031	0.0833	0.0099	0.0049	0.0043	0.0041	0.1498	0.0905	0.0074	0.0053	0.004	0.0178	0.0031	0.0062	0.1712
10	rs1335625	84479555	1.11	0.375177619549844	1.74	0.171280181914382	0.0477029752188992	0.290909901413091	0.1389	0.0737	0.0032	0.003	0.0061	0.0039	0.0033	0.0119	0.1776	0.0048	0.0064	0.0032	0.0832	0.0099	0.0049	0.0043	0.004	0.1497	0.0902	0.0074	0.0052	0.0041	0.0178	0.003	0.0063	0.1713
10	rs7098743	84479836	1.12	0.339600448506511	1.74	0.171280181914382	0.0472908742622093	0.290203331382721	0.1389	0.0737	0.0032	0.003	0.0061	0.0039	0.0033	0.0119	0.1775	0.0048	0.0064	0.0032	0.0832	0.0099	0.0049	0.0043	0.004	0.1497	0.0902	0.0074	0.0052	0.0041	0.0178	0.003	0.0063	0.1713
10	rs2783415	84493958	1.12	0.339600448506511	1.74	0.171280181914382	0.0475441882165282	0.312706598670723	0.1388	0.0735	0.0032	0.003	0.0062	0.0039	0.0033	0.0119	0.1771	0.0048	0.0063	0.0032	0.0832	0.01	0.0049	0.0044	0.0041	0.1501	0.09	0.0074	0.0052	0.0042	0.0178	0.003	0.0064	0.1712
10	rs2644203	84501123	1.11	0.375177619549844	1.73	0.187497716434302	0.0397454724141295	0.275023972571688	0.138	0.0734	0.0033	0.003	0.0062	0.004	0.0033	0.0121	0.1768	0.0048	0.0063	0.0033	0.083	0.0102	0.0049	0.0045	0.004	0.1504	0.0898	0.0074	0.0053	0.0043	0.0179	0.003	0.0066	0.1713
10	rs117063358	84501285	1.11	0.375177619549844	1.73	0.187497716434302	0.0395913006121721	0.275834932290775	0.138	0.0734	0.0033	0.003	0.0062	0.004	0.0033	0.0121	0.1768	0.0048	0.0063	0.0033	0.083	0.0102	0.0049	0.0045	0.004	0.1505	0.0898	0.0074	0.0053	0.0043	0.0179	0.003	0.0066	0.1713
10	rs535945	84501786	1.11	0.375177619549844	1.73	0.187497716434302	0.0392981170473212	0.284569635300239	0.1379	0.0734	0.0033	0.003	0.0062	0.004	0.0033	0.0121	0.1768	0.0048	0.0063	0.0033	0.0829	0.0102	0.0049	0.0045	0.004	0.1505	0.0897	0.0074	0.0053	0.0043	0.0179	0.003	0.0066	0.1713
10	rs1572331	84516321	1.11	0.375177619549844	1.73	0.187497716434302	0.0306076210870092	0.292324603927345	0.1377	0.0737	0.0035	0.0032	0.0064	0.004	0.0033	0.0122	0.1762	0.0049	0.0064	0.0033	0.0825	0.0103	0.0048	0.0045	0.0038	0.1508	0.09	0.0074	0.0053	0.0042	0.0181	0.0029	0.0069	0.171
10	rs2820110	84519695	1.11	0.375177619549844	1.73	0.187497716434302	0.0292826922649981	0.285623388143333	0.1376	0.0737	0.0035	0.0032	0.0064	0.004	0.0032	0.0122	0.1761	0.0049	0.0064	0.0033	0.0825	0.0102	0.0048	0.0045	0.0037	0.1508	0.09	0.0074	0.0052	0.0042	0.0182	0.0029	0.0069	0.1711
10	rs11195904	84536186	1.11	0.375177619549844	1.7	0.24276969786222	0.0303858661543955	0.28550624581189	0.1368	0.0748	0.0036	0.0032	0.0066	0.0036	0.003	0.0123	0.1767	0.0051	0.0064	0.0033	0.0804	0.0104	0.0048	0.0045	0.0038	0.1513	0.0907	0.0073	0.005	0.0042	0.019	0.0029	0.0076	0.1696
10	rs2132376	84536611	1.11	0.375177619549844	1.7	0.24276969786222	0.0303276980549279	0.297173804336051	0.1368	0.0748	0.0036	0.0032	0.0066	0.0036	0.003	0.0123	0.1767	0.0051	0.0064	0.0033	0.0803	0.0105	0.0048	0.0045	0.0038	0.1513	0.0907	0.0073	0.005	0.0042	0.0191	0.0029	0.0076	0.1696
10	rs11195927	84538448	1.11	0.375177619549844	1.7	0.24276969786222	0.0247573453681688	0.294450550902146	0.1368	0.0749	0.0036	0.0033	0.0066	0.0036	0.003	0.0124	0.1767	0.005	0.0063	0.0033	0.0802	0.0106	0.0047	0.0045	0.0038	0.1513	0.0907	0.0073	0.005	0.0042	0.0191	0.0029	0.0078	0.1696
10	rs981168	84547861	1.11	0.375177619549844	1.7	0.24276969786222	0.01697456021594	0.318016969964117	0.1364	0.0753	0.0034	0.0033	0.0067	0.0034	0.0029	0.0127	0.1762	0.0051	0.0062	0.0033	0.0805	0.0107	0.0047	0.0044	0.0036	0.1512	0.0905	0.0074	0.0047	0.0041	0.0193	0.003	0.0082	0.1695
10	rs17746622	84571247	1.1	0.413206464175836	1.7	0.24276969786222	0.00825056395659773	0.308501458121557	0.1337	0.075	0.0036	0.0036	0.0066	0.0035	0.0032	0.0131	0.1739	0.0052	0.0062	0.0033	0.081	0.0112	0.0048	0.0047	0.0037	0.1519	0.0894	0.0075	0.005	0.0042	0.0196	0.0034	0.0085	0.1715
10	rs117017322	84571283	1.1	0.413206464175836	1.7	0.24276969786222	0.00825056395659773	0.308261677107082	0.1337	0.075	0.0036	0.0036	0.0066	0.0035	0.0032	0.0131	0.1739	0.0052	0.0062	0.0033	0.081	0.0112	0.0048	0.0047	0.0037	0.1519	0.0894	0.0075	0.005	0.0042	0.0196	0.0034	0.0085	0.1715
10	rs342380	84601535	1.1	0.413206464175836	1.69	0.263511633917478	0.00567483959385259	0.290438796772111	0.1317	0.0751	0.0038	0.0038	0.0067	0.0037	0.0034	0.0134	0.1731	0.0052	0.0061	0.0034	0.081	0.0115	0.0049	0.0048	0.0037	0.1516	0.0884	0.0075	0.005	0.0044	0.0197	0.0037	0.0084	0.1732
10	rs61860664	84603412	1.1	0.413206464175836	1.69	0.263511633917478	0.00552592574266558	0.27908610919341	0.1316	0.0751	0.0038	0.0038	0.0067	0.0037	0.0034	0.0134	0.1731	0.0052	0.0061	0.0034	0.081	0.0115	0.0049	0.0048	0.0037	0.1517	0.0883	0.0075	0.005	0.0044	0.0196	0.0037	0.0084	0.1732
10	rs113459884	84606509	1.1	0.413206464175836	1.69	0.263511633917478	0.00560165266408685	0.273173119035646	0.1312	0.0752	0.0039	0.0038	0.0067	0.0037	0.0034	0.0135	0.1729	0.0052	0.0062	0.0035	0.081	0.0115	0.0049	0.0048	0.0037	0.152	0.0882	0.0075	0.0051	0.0044	0.0196	0.0037	0.0084	0.1733
10	rs342388	84610051	1.1	0.413206464175836	1.69	0.263511633917478	0.00613679108272897	0.284452625065019	0.131	0.0752	0.0039	0.0038	0.0069	0.0037	0.0034	0.0135	0.1728	0.0052	0.0062	0.0035	0.081	0.0115	0.0049	0.0048	0.0038	0.1522	0.088	0.0075	0.0051	0.0044	0.0196	0.0038	0.0084	0.1732
10	rs78457669	84621367	1.1	0.413206464175836	1.69	0.263511633917478	0.00705218811604162	0.299785717334006	0.1308	0.0751	0.0039	0.0039	0.007	0.0037	0.0034	0.0136	0.1726	0.0052	0.0062	0.0035	0.0813	0.0115	0.0049	0.0051	0.0038	0.152	0.0878	0.0075	0.0051	0.0044	0.0196	0.0038	0.0084	0.1729
10	rs1333220	84624447	1.1	0.413206464175836	1.7	0.24276969786222	0.0114121364476018	0.345205609135488	0.1306	0.0749	0.0039	0.0039	0.0071	0.0036	0.0035	0.0136	0.1723	0.0052	0.0062	0.0034	0.0818	0.0116	0.0049	0.0056	0.0038	0.1518	0.0874	0.0075	0.0052	0.0044	0.0197	0.0039	0.0084	0.1724
10	rs72821811	84624476	1.1	0.413206464175836	1.73	0.187497716434302	0.0114235475924331	0.345329538580049	0.1306	0.0749	0.0039	0.0039	0.0071	0.0036	0.0035	0.0136	0.1723	0.0052	0.0062	0.0034	0.0818	0.0116	0.0049	0.0056	0.0038	0.1518	0.0874	0.0075	0.0052	0.0044	0.0197	0.0039	0.0084	0.1724
10	rs557367	84635639	1.1	0.413206464175836	1.73	0.187497716434302	0.0166023146110283	0.366455098977251	0.1305	0.0749	0.0039	0.004	0.0071	0.0036	0.0035	0.0137	0.1721	0.0053	0.0062	0.0034	0.0821	0.0116	0.0049	0.0059	0.0039	0.1518	0.0872	0.0075	0.0052	0.0044	0.0198	0.004	0.0084	0.1722
10	rs12250654	84646857	1.1	0.413206464175836	1.73	0.187497716434302	0.0332339252154273	0.441134639423571	0.1304	0.0748	0.0039	0.004	0.0072	0.0035	0.0035	0.0137	0.1718	0.0055	0.0063	0.0034	0.0823	0.0117	0.0049	0.0062	0.0039	0.1519	0.0869	0.0075	0.0053	0.0044	0.0198	0.004	0.0084	0.1717
10	rs737127	84655947	1.1	0.413206464175836	1.74	0.171280181914382	0.0485183746094075	0.477190961625673	0.1301	0.075	0.004	0.004	0.0073	0.0035	0.0035	0.0137	0.1714	0.0059	0.0062	0.0034	0.0823	0.0117	0.0048	0.0062	0.0039	0.1521	0.0867	0.0075	0.0054	0.0045	0.0199	0.0041	0.0084	0.1715
10	rs74696642	84661762	1.1	0.413206464175836	1.74	0.171280181914382	0.141088739186953	0.587087557503533	0.1298	0.075	0.004	0.004	0.0073	0.0035	0.0036	0.0137	0.1711	0.007	0.0063	0.0034	0.0819	0.0117	0.0048	0.0062	0.0039	0.1519	0.0865	0.0075	0.0055	0.0045	0.02	0.0041	0.0083	0.1715
10	rs79319236	84674420	1.1	0.413206464175836	1.74	0.171280181914382	0.141438747459138	0.582671013901817	0.1297	0.075	0.004	0.0041	0.0073	0.0035	0.0036	0.0137	0.1711	0.007	0.0063	0.0035	0.0815	0.0117	0.0048	0.0062	0.0039	0.1519	0.0866	0.0075	0.0056	0.0045	0.0199	0.0042	0.0083	0.1717
10	rs580298	84678397	1.1	0.413206464175836	1.75	0.156107803097264	0.0993230080580224	0.393963971887036	0.1279	0.0756	0.0043	0.0046	0.0073	0.0035	0.004	0.0139	0.1707	0.0064	0.0059	0.0039	0.0806	0.0115	0.0049	0.0063	0.0041	0.1526	0.0868	0.0075	0.0063	0.0047	0.0198	0.0047	0.0081	0.1712
10	rs117491663	84683199	1.1	0.413206464175836	1.75	0.156107803097264	0.0943505683050158	0.35154228611399	0.1264	0.0761	0.0045	0.0048	0.0072	0.0036	0.0043	0.014	0.171	0.0061	0.0058	0.0041	0.0803	0.0113	0.0048	0.0065	0.0042	0.1529	0.0872	0.0075	0.0067	0.0046	0.0196	0.005	0.0079	0.1708
10	rs1923562	84685180	1.1	0.413206464175836	1.75	0.156107803097264	0.0946488771014035	0.352414604488849	0.1264	0.0761	0.0045	0.0048	0.0072	0.0036	0.0043	0.014	0.171	0.0061	0.0058	0.0041	0.0803	0.0113	0.0048	0.0065	0.0042	0.1529	0.0872	0.0075	0.0067	0.0046	0.0196	0.005	0.0079	0.1708
10	rs11196539	84693415	1.1	0.413206464175836	1.77	0.128753168183355	0.0888189291923486	0.351168625105529	0.1263	0.0761	0.0045	0.0048	0.0072	0.0036	0.0043	0.014	0.1711	0.0061	0.0058	0.0041	0.0804	0.0113	0.0048	0.0065	0.0042	0.1529	0.0872	0.0074	0.0067	0.0045	0.0196	0.005	0.0079	0.1707
10	rs79106586	84710682	1.1	0.413206464175836	1.79	0.105135818603982	0.0813776700872142	0.341123151528787	0.1256	0.0762	0.0045	0.0048	0.0072	0.0036	0.0044	0.0139	0.1714	0.0059	0.0059	0.0041	0.0811	0.0113	0.0049	0.0065	0.0042	0.153	0.0874	0.0072	0.0067	0.0045	0.0194	0.0049	0.0079	0.1706
10	rs74485004	84718334	1.1	0.413206464175836	1.79	0.105135818603982	0.082581496352284	0.345081692514103	0.1254	0.0762	0.0045	0.0048	0.0072	0.0036	0.0044	0.0139	0.1715	0.0059	0.0059	0.0041	0.0813	0.0113	0.0049	0.0066	0.0042	0.153	0.0874	0.0072	0.0067	0.0045	0.0194	0.0049	0.0079	0.1705
10	rs55682467	84721426	1.1	0.413206464175836	1.79	0.105135818603982	0.0834056502639493	0.348307683446808	0.1254	0.0762	0.0045	0.0048	0.0072	0.0036	0.0044	0.0139	0.1715	0.0059	0.0059	0.0041	0.0813	0.0113	0.0049	0.0066	0.0042	0.153	0.0874	0.0072	0.0067	0.0045	0.0194	0.0049	0.0079	0.1705
10	rs78435400	84722759	1.1	0.413206464175836	1.8	0.0946327581538143	0.083497546002895	0.352040677913651	0.1254	0.0763	0.0045	0.0048	0.0072	0.0036	0.0044	0.0139	0.1715	0.0059	0.0059	0.0041	0.0813	0.0113	0.0049	0.0066	0.0042	0.153	0.0874	0.0072	0.0067	0.0045	0.0194	0.0049	0.0079	0.1705
10	rs17688475	84724996	1.1	0.413206464175836	1.8	0.0946327581538143	0.0844200615517871	0.35228994966321	0.1253	0.0763	0.0045	0.0048	0.0071	0.0036	0.0044	0.0139	0.1715	0.0059	0.0059	0.0041	0.0813	0.0113	0.0049	0.0066	0.0042	0.153	0.0874	0.0072	0.0067	0.0045	0.0194	0.0049	0.0079	0.1705
10	rs78638961	84739018	1.1	0.413206464175836	1.8	0.0946327581538143	0.0857925985802944	0.368473550370898	0.1252	0.0763	0.0045	0.0048	0.0073	0.0036	0.0044	0.0139	0.1714	0.0059	0.0058	0.0041	0.0814	0.0112	0.0049	0.0066	0.0042	0.153	0.0875	0.0072	0.0068	0.0045	0.0194	0.0049	0.0079	0.1706
10	rs17101193	84744926	1.1	0.413206464175836	1.8	0.0946327581538143	0.0889863565364638	0.391522045866783	0.1252	0.0763	0.0045	0.0048	0.0073	0.0036	0.0044	0.0139	0.1715	0.0059	0.0058	0.0041	0.0814	0.0113	0.0049	0.0066	0.0042	0.1529	0.0875	0.0072	0.0068	0.0045	0.0193	0.0049	0.0079	0.1705
10	rs6585104	84749512	1.1	0.413206464175836	1.81	0.0849480383532209	0.0863080065205623	0.382306817046772	0.1252	0.0763	0.0045	0.0048	0.0073	0.0036	0.0044	0.0139	0.1715	0.0059	0.0058	0.0041	0.0814	0.0113	0.0049	0.0066	0.0042	0.1529	0.0875	0.0072	0.0068	0.0045	0.0193	0.0049	0.0079	0.1705
10	rs117031283	84756798	1.1	0.413206464175836	1.81	0.0849480383532209	0.079403815574154	0.383966154547333	0.1251	0.0763	0.0045	0.0048	0.0073	0.0036	0.0044	0.0139	0.1715	0.0058	0.0058	0.0041	0.0816	0.0113	0.0048	0.0066	0.0042	0.1528	0.0875	0.0072	0.0068	0.0045	0.0193	0.0049	0.0079	0.1706
10	rs11196808	84764495	1.1	0.413206464175836	1.84	0.0604088827715036	0.0877473824099218	0.419395388203675	0.1247	0.0762	0.0045	0.0048	0.0072	0.0036	0.0045	0.014	0.1714	0.0057	0.0059	0.0041	0.0817	0.0113	0.0048	0.0067	0.0043	0.1526	0.0878	0.0071	0.0067	0.0045	0.0193	0.0051	0.0079	0.1708
10	rs4525172	84799334	1.09	0.453749840114468	1.84	0.0604088827715036	0.108013419630442	0.445517550678856	0.1243	0.0762	0.0044	0.0048	0.0072	0.0036	0.0047	0.0139	0.1714	0.0057	0.0059	0.0041	0.0819	0.0114	0.0048	0.0068	0.0043	0.1521	0.0881	0.0071	0.0067	0.0044	0.0193	0.0052	0.0078	0.171
10	rs80001758	84802979	1.09	0.453749840114468	1.82	0.0760422202337298	0.107043293644825	0.441797975992036	0.1243	0.0762	0.0044	0.0048	0.0072	0.0036	0.0047	0.0139	0.1714	0.0057	0.0059	0.0041	0.0819	0.0114	0.0048	0.0068	0.0043	0.1521	0.0881	0.0071	0.0067	0.0044	0.0193	0.0052	0.0078	0.171
10	rs12266381	84834857	1.09	0.453749840114468	1.82	0.0760422202337298	0.12295591233002	0.489690167730821	0.1239	0.0759	0.0043	0.0048	0.0071	0.0036	0.0047	0.0143	0.1714	0.0056	0.006	0.0038	0.0829	0.0113	0.0047	0.0068	0.0044	0.1521	0.0886	0.0071	0.0066	0.0044	0.019	0.0052	0.0076	0.1711
10	rs74982924	84837406	1.09	0.453749840114468	1.82	0.0760422202337298	0.112307761729348	0.465583084261449	0.1239	0.076	0.0042	0.0048	0.0072	0.0036	0.0047	0.0143	0.1714	0.0056	0.006	0.0038	0.083	0.0113	0.0047	0.0068	0.0043	0.1519	0.0887	0.0071	0.0066	0.0044	0.019	0.0052	0.0076	0.1711
10	rs11197192	84840318	1.09	0.453749840114468	1.82	0.0760422202337298	0.114060088372308	0.480036685288879	0.1239	0.0761	0.0042	0.0048	0.0072	0.0036	0.0047	0.0144	0.1714	0.0055	0.006	0.0038	0.0835	0.0113	0.0047	0.0068	0.0043	0.1513	0.0888	0.007	0.0066	0.0044	0.019	0.0052	0.0076	0.1711
10	rs17763759	84855515	1.09	0.453749840114468	1.82	0.0760422202337298	0.0946239953871	0.44751358018524	0.1238	0.0761	0.0042	0.0048	0.0072	0.0036	0.0047	0.0145	0.1714	0.0054	0.006	0.0038	0.0836	0.0113	0.0046	0.0068	0.0043	0.1511	0.0889	0.007	0.0066	0.0044	0.0189	0.0052	0.0076	0.1713
10	rs11197372	84867059	1.09	0.453749840114468	1.83	0.0678757074061657	0.0826728106837465	0.456725596455554	0.1236	0.076	0.0042	0.0046	0.0071	0.0036	0.0046	0.0145	0.1716	0.0052	0.006	0.0038	0.0843	0.0113	0.0045	0.0069	0.0042	0.1504	0.0893	0.007	0.0065	0.0044	0.0187	0.0052	0.0076	0.172
10	rs75821587	84879876	1.09	0.453749840114468	1.83	0.0678757074061657	0.0775048044002531	0.460612027286464	0.1236	0.076	0.0042	0.0046	0.0071	0.0036	0.0046	0.0145	0.1717	0.0051	0.006	0.0038	0.0844	0.0114	0.0045	0.0069	0.0042	0.1502	0.0894	0.007	0.0065	0.0044	0.0186	0.0052	0.0076	0.1721
10	rs114919061	84898468	1.09	0.453749840114468	1.83	0.0678757074061657	0.0767186395550477	0.458064767539088	0.1235	0.076	0.0042	0.0046	0.0071	0.0036	0.0046	0.0145	0.1717	0.0051	0.006	0.0038	0.0844	0.0114	0.0045	0.0069	0.0042	0.1502	0.0894	0.007	0.0065	0.0044	0.0186	0.0052	0.0076	0.1722
10	rs12768174	84899187	1.09	0.453749840114468	1.83	0.0678757074061657	0.0767186395550477	0.458064767539088	0.1235	0.076	0.0042	0.0046	0.0071	0.0036	0.0046	0.0145	0.1717	0.0051	0.006	0.0038	0.0844	0.0114	0.0045	0.0069	0.0042	0.1502	0.0894	0.007	0.0065	0.0044	0.0186	0.0052	0.0076	0.1722
10	rs76412917	84917966	1.09	0.453749840114468	1.83	0.0678757074061657	0.0763058010022267	0.462491324204394	0.1235	0.076	0.0041	0.0046	0.0071	0.0036	0.0046	0.0146	0.1718	0.005	0.006	0.0039	0.0848	0.0113	0.0044	0.0069	0.0042	0.1498	0.0896	0.007	0.0065	0.0043	0.0185	0.0052	0.0076	0.1725
10	rs1339835	84920145	1.09	0.453749840114468	1.83	0.0678757074061657	0.0882940304218723	0.524899123539772	0.1235	0.076	0.0041	0.0046	0.0071	0.0036	0.0046	0.0146	0.1719	0.0049	0.006	0.0039	0.0848	0.0113	0.0044	0.0069	0.0042	0.1497	0.0897	0.007	0.0065	0.0043	0.0184	0.0052	0.0076	0.1726
10	rs1856613	84937668	1.09	0.453749840114468	1.83	0.0678757074061657	0.0756784481065056	0.500489055373391	0.1238	0.076	0.004	0.0045	0.007	0.0038	0.0046	0.0147	0.1713	0.0048	0.0058	0.0038	0.0847	0.0117	0.0042	0.0069	0.0041	0.1491	0.0908	0.0069	0.0064	0.0044	0.0182	0.0053	0.0075	0.1731
10	rs10787661	84939236	1.09	0.453749840114468	1.83	0.0678757074061657	0.0786716276586804	0.512174750250598	0.1237	0.076	0.004	0.0045	0.007	0.0038	0.0046	0.0147	0.1712	0.0048	0.0058	0.0038	0.0846	0.0117	0.0042	0.0069	0.0041	0.1492	0.0909	0.0069	0.0064	0.0044	0.0182	0.0053	0.0075	0.1731
10	rs117495433	84939619	1.09	0.453749840114468	1.83	0.0678757074061657	0.063171899630838	0.463834905424279	0.1238	0.076	0.004	0.0045	0.007	0.0038	0.0046	0.0147	0.1712	0.0048	0.0058	0.0038	0.0846	0.0117	0.0042	0.0069	0.0041	0.1492	0.0909	0.0069	0.0064	0.0044	0.0182	0.0053	0.0075	0.1731
10	rs11197717	84953212	1.1	0.413206464175836	1.83	0.0678757074061657	0.0488406945662967	0.393449533257248	0.1256	0.0754	0.0037	0.0043	0.0068	0.004	0.0045	0.0149	0.1707	0.0048	0.0058	0.0039	0.0842	0.0117	0.0041	0.0067	0.004	0.1485	0.0923	0.0068	0.0064	0.0045	0.0179	0.0054	0.0074	0.1726
10	rs10787717	84972392	1.1	0.413206464175836	1.84	0.0604088827715036	0.0582238373767642	0.422670167038605	0.1262	0.0752	0.0037	0.0043	0.0068	0.0041	0.0045	0.0151	0.1704	0.0047	0.0056	0.004	0.0841	0.0119	0.0041	0.0067	0.0039	0.1483	0.0928	0.0068	0.0064	0.0045	0.0177	0.0055	0.0073	0.1726
10	rs17215782	84974074	1.1	0.413206464175836	1.84	0.0604088827715036	0.0461311935253122	0.408832782267293	0.1263	0.0752	0.0037	0.0042	0.0068	0.0041	0.0044	0.0151	0.1704	0.0046	0.0056	0.004	0.0841	0.0119	0.0041	0.0066	0.0039	0.1483	0.0929	0.0068	0.0064	0.0045	0.0177	0.0055	0.0073	0.1727
10	rs17288158	84977734	1.1	0.413206464175836	1.84	0.0604088827715036	0.0351299517397623	0.291970733262023	0.1272	0.0752	0.0034	0.0038	0.0067	0.004	0.0041	0.0151	0.1701	0.0045	0.0055	0.0039	0.0841	0.0119	0.004	0.0063	0.0038	0.1482	0.0937	0.0068	0.0065	0.0044	0.0176	0.0056	0.0073	0.1731
10	rs2095926	84988003	1.1	0.413206464175836	1.84	0.0604088827715036	0.0399000569491171	0.236108390666358	0.1284	0.0752	0.0031	0.0033	0.0066	0.0039	0.0037	0.0153	0.1698	0.0043	0.0054	0.0039	0.0842	0.0118	0.0039	0.006	0.0036	0.1482	0.0948	0.0067	0.0066	0.0044	0.0174	0.0057	0.0072	0.1737
10	rs11197839	84989007	1.1	0.413206464175836	1.84	0.0604088827715036	0.0434808507615707	0.261009698670476	0.1285	0.0752	0.0031	0.0033	0.0066	0.0039	0.0037	0.0153	0.1697	0.0043	0.0054	0.0039	0.0842	0.0118	0.0039	0.006	0.0036	0.1482	0.0948	0.0067	0.0065	0.0043	0.0175	0.0058	0.0072	0.1737
10	rs75671626	85005877	1.1	0.413206464175836	1.84	0.0604088827715036	0.0423712310370792	0.237102350661469	0.1285	0.0751	0.0031	0.0033	0.0066	0.0039	0.0037	0.0153	0.1696	0.0043	0.0054	0.0039	0.0842	0.0118	0.0039	0.0059	0.0036	0.1482	0.095	0.0067	0.0065	0.0044	0.0174	0.0058	0.0072	0.1736
10	rs67596096	85015831	1.1	0.413206464175836	1.84	0.0604088827715036	0.0465676951720023	0.254540955178961	0.1285	0.0751	0.0031	0.0034	0.0066	0.004	0.0037	0.0153	0.1696	0.0042	0.0054	0.0039	0.0842	0.0118	0.004	0.0059	0.0037	0.1482	0.095	0.0067	0.0065	0.0044	0.0174	0.0058	0.0072	0.1736
10	rs77853538	85017446	1.1	0.413206464175836	1.84	0.0604088827715036	0.0450674114565708	0.253975961160629	0.1285	0.0751	0.0031	0.0034	0.0066	0.004	0.0037	0.0153	0.1696	0.0042	0.0054	0.0039	0.0842	0.0118	0.004	0.0059	0.0037	0.1482	0.095	0.0067	0.0065	0.0044	0.0174	0.0058	0.0072	0.1736
10	rs77177276	85018205	1.1	0.413206464175836	1.84	0.0604088827715036	0.0445797790041321	0.254654001453538	0.1285	0.0751	0.0031	0.0034	0.0066	0.004	0.0037	0.0153	0.1696	0.0042	0.0054	0.0039	0.0842	0.0118	0.004	0.0059	0.0037	0.1482	0.095	0.0067	0.0065	0.0044	0.0174	0.0058	0.0072	0.1736
10	rs61861464	85018567	1.1	0.413206464175836	1.85	0.0536022520271762	0.0447013485295752	0.253750074403435	0.1285	0.0751	0.0031	0.0034	0.0066	0.004	0.0037	0.0153	0.1696	0.0042	0.0054	0.0039	0.0842	0.0118	0.004	0.0059	0.0037	0.1483	0.0951	0.0067	0.0065	0.0044	0.0174	0.0058	0.0072	0.1736
10	rs60655109	85024472	1.1	0.413206464175836	1.86	0.047416592333268	0.0365673111621212	0.210216168616924	0.1285	0.0751	0.0031	0.0034	0.0066	0.004	0.0037	0.0153	0.1695	0.0042	0.0054	0.0039	0.0841	0.0118	0.004	0.0059	0.0037	0.1483	0.0951	0.0067	0.0065	0.0044	0.0174	0.0058	0.0072	0.1737
10	rs10886053	85030145	1.1	0.413206464175836	1.87	0.04181310425502	0.0329866425263441	0.203137143679258	0.1286	0.0752	0.0031	0.0034	0.0065	0.004	0.0037	0.0153	0.1695	0.0042	0.0053	0.0039	0.084	0.0117	0.004	0.0059	0.0037	0.1483	0.0951	0.0067	0.0064	0.0044	0.0175	0.0058	0.0072	0.1737
10	rs74930577	85032854	1.1	0.413206464175836	1.87	0.04181310425502	0.0320707912532806	0.201877822249935	0.1286	0.0752	0.0031	0.0034	0.0065	0.004	0.0037	0.0153	0.1695	0.0042	0.0054	0.0039	0.084	0.0117	0.004	0.0059	0.0037	0.1482	0.0951	0.0067	0.0064	0.0044	0.0175	0.0058	0.0072	0.1738
10	rs56403680	85033515	1.1	0.413206464175836	1.87	0.04181310425502	0.0306896064775152	0.19728284520975	0.1288	0.0752	0.0031	0.0034	0.0065	0.004	0.0037	0.0153	0.1694	0.0042	0.0054	0.0039	0.084	0.0117	0.004	0.0058	0.0037	0.1482	0.0951	0.0067	0.0064	0.0044	0.0175	0.0058	0.0072	0.1738
10	rs61861468	85038818	1.1	0.413206464175836	1.88	0.0367535648830228	0.0294873498355278	0.202717078738739	0.1289	0.0751	0.0031	0.0034	0.0065	0.004	0.0037	0.0153	0.1693	0.0042	0.0054	0.0039	0.084	0.0117	0.004	0.0058	0.0037	0.1482	0.0951	0.0067	0.0064	0.0045	0.0174	0.0058	0.0072	0.1739
10	rs7898389	85045162	1.1	0.413206464175836	1.88	0.0367535648830228	0.0310663641316826	0.195413364884309	0.1289	0.0751	0.0031	0.0034	0.0063	0.004	0.0037	0.0153	0.1692	0.0042	0.0055	0.0039	0.084	0.0117	0.004	0.0058	0.0037	0.1482	0.0951	0.0066	0.0064	0.0045	0.0175	0.0058	0.0072	0.1739
10	rs10886076	85046125	1.1	0.413206464175836	1.88	0.0367535648830228	0.0301768279262037	0.185036094880622	0.1289	0.0751	0.0031	0.0034	0.0063	0.004	0.0037	0.0154	0.1692	0.0042	0.0055	0.0039	0.0839	0.0117	0.004	0.0058	0.0037	0.1482	0.0951	0.0067	0.0064	0.0045	0.0175	0.0058	0.0072	0.1739
10	rs72835054	85047204	1.1	0.413206464175836	1.87	0.04181310425502	0.0287754388268347	0.170085720381327	0.1289	0.0751	0.0031	0.0034	0.0063	0.004	0.0037	0.0154	0.1692	0.0042	0.0055	0.0039	0.0839	0.0118	0.004	0.0058	0.0037	0.1482	0.0951	0.0067	0.0064	0.0045	0.0175	0.0058	0.0072	0.1739
10	rs113813835	85048108	1.1	0.413206464175836	1.87	0.04181310425502	0.0239121934954243	0.155676690275074	0.1289	0.0751	0.0031	0.0034	0.0063	0.0041	0.0037	0.0154	0.1691	0.0042	0.0055	0.0039	0.0838	0.0117	0.004	0.0058	0.0037	0.1481	0.095	0.0066	0.0064	0.0045	0.0175	0.0058	0.0071	0.1741
10	rs17101655	85050535	1.1	0.413206464175836	1.87	0.04181310425502	0.0243271718901173	0.160881814645972	0.129	0.0751	0.0031	0.0034	0.0063	0.0041	0.0037	0.0155	0.1691	0.0042	0.0055	0.0039	0.0838	0.0117	0.004	0.0058	0.0037	0.1481	0.0949	0.0066	0.0064	0.0045	0.0175	0.0058	0.0071	0.1742
10	rs78036941	85071882	1.1	0.413206464175836	1.87	0.04181310425502	0.0240598131811998	0.177456329898865	0.1308	0.0737	0.0031	0.0032	0.0056	0.0043	0.0035	0.0172	0.1676	0.0044	0.0059	0.004	0.0841	0.0111	0.0042	0.0056	0.0038	0.1464	0.0973	0.0058	0.0063	0.004	0.0174	0.0055	0.0075	0.1746
10	rs10886114	85072264	1.1	0.413206464175836	1.87	0.04181310425502	0.0243072949440584	0.179869976297521	0.1308	0.0737	0.0031	0.0032	0.0056	0.0043	0.0035	0.0172	0.1676	0.0044	0.0059	0.004	0.0841	0.0111	0.0042	0.0056	0.0038	0.1464	0.0973	0.0058	0.0063	0.004	0.0174	0.0055	0.0075	0.1746
10	rs10886128	85078485	1.1	0.413206464175836	1.87	0.04181310425502	0.0282080964323004	0.205347245176615	0.1308	0.0737	0.0031	0.0032	0.0056	0.0043	0.0036	0.0172	0.1676	0.0044	0.0059	0.004	0.0841	0.0111	0.0042	0.0056	0.0039	0.1463	0.0973	0.0058	0.0063	0.004	0.0174	0.0055	0.0075	0.1745
10	rs35430027	85090519	1.1	0.413206464175836	1.87	0.04181310425502	0.0313034810950034	0.211492539641594	0.1309	0.0737	0.0031	0.0032	0.0056	0.0044	0.0036	0.0172	0.1674	0.0044	0.0059	0.004	0.0842	0.0111	0.0042	0.0057	0.0039	0.1463	0.0973	0.0058	0.0062	0.004	0.0174	0.0055	0.0075	0.1745
10	rs117195073	85096989	1.1	0.413206464175836	1.87	0.04181310425502	0.0298077085749893	0.203452383151327	0.1309	0.0738	0.0031	0.0032	0.0056	0.0044	0.0036	0.0172	0.1674	0.0044	0.0059	0.004	0.0842	0.0111	0.0042	0.0057	0.0039	0.1463	0.0973	0.0058	0.0062	0.004	0.0174	0.0055	0.0075	0.1745
10	rs12268931	85107535	1.1	0.413206464175836	1.89	0.0322004798625665	0.0281088055141208	0.206719395934027	0.1309	0.0738	0.0032	0.0032	0.0056	0.0044	0.0036	0.0172	0.1673	0.0044	0.006	0.004	0.0844	0.011	0.0042	0.0057	0.0039	0.1461	0.0973	0.0058	0.0062	0.004	0.0174	0.0056	0.0075	0.1743
10	rs78656243	85107864	1.1	0.413206464175836	1.9	0.0281172319502089	0.0280977884879999	0.206508097723319	0.1309	0.0738	0.0032	0.0032	0.0056	0.0044	0.0036	0.0172	0.1673	0.0044	0.006	0.004	0.0844	0.011	0.0042	0.0057	0.0039	0.1461	0.0973	0.0058	0.0062	0.004	0.0174	0.0056	0.0075	0.1743
10	rs113261517	85108099	1.1	0.413206464175836	1.91	0.0244682236684294	0.0280537509607655	0.207459505806089	0.1309	0.0738	0.0032	0.0032	0.0056	0.0044	0.0036	0.0172	0.1673	0.0044	0.006	0.004	0.0844	0.011	0.0042	0.0057	0.0039	0.1461	0.0973	0.0058	0.0062	0.004	0.0174	0.0056	0.0075	0.1743
10	rs12219509	85126515	1.1	0.413206464175836	1.89	0.0322004798625665	0.0277577754903361	0.198219832327859	0.1309	0.0739	0.0032	0.0032	0.0057	0.0044	0.0036	0.0172	0.1672	0.0044	0.006	0.004	0.0845	0.011	0.0042	0.0057	0.0039	0.1459	0.0973	0.0058	0.0063	0.004	0.0174	0.0056	0.0075	0.1742
10	rs11198340	85129166	1.1	0.413206464175836	1.89	0.0322004798625665	0.0310781899146949	0.203978145198767	0.131	0.074	0.0032	0.0032	0.0058	0.0045	0.0037	0.0172	0.1668	0.0044	0.0061	0.004	0.0851	0.0111	0.0044	0.0058	0.004	0.1452	0.0971	0.0058	0.0066	0.0041	0.0174	0.0057	0.0075	0.1735
10	rs17290355	85132088	1.1	0.413206464175836	1.89	0.0322004798625665	0.0271402194606775	0.192310956719163	0.131	0.0737	0.0033	0.0031	0.0058	0.0045	0.0037	0.0172	0.1669	0.0044	0.0061	0.004	0.0852	0.0111	0.0044	0.0058	0.004	0.1451	0.0971	0.0058	0.0067	0.0041	0.0174	0.0056	0.0076	0.1736
10	rs4076319	85139142	1.1	0.413206464175836	1.88	0.0367535648830228	0.0304324571369404	0.229516504139965	0.131	0.0735	0.0033	0.0031	0.0059	0.0045	0.0037	0.0173	0.1668	0.0044	0.0062	0.004	0.0852	0.011	0.0044	0.0058	0.004	0.1449	0.0973	0.0059	0.0067	0.0041	0.0174	0.0057	0.0077	0.1736
10	rs75754058	85179354	1.1	0.413206464175836	1.89	0.0322004798625665	0.0385098815252475	0.146012857315485	0.1321	0.0738	0.0032	0.0026	0.0062	0.0041	0.0034	0.0186	0.1656	0.0041	0.0066	0.0043	0.0842	0.0108	0.0045	0.0053	0.0036	0.1439	0.0987	0.0059	0.0067	0.004	0.0176	0.0053	0.0082	0.174
10	rs11594838	85191870	1.1	0.413206464175836	1.89	0.0322004798625665	0.0418019596153783	0.167325355761011	0.1321	0.0738	0.0032	0.0025	0.0062	0.0041	0.0034	0.0186	0.1656	0.0041	0.0067	0.0043	0.0842	0.0108	0.0045	0.0053	0.0036	0.1439	0.0988	0.0059	0.0066	0.004	0.0176	0.0053	0.0082	0.174
10	rs34531245	85194725	1.1	0.413206464175836	1.89	0.0322004798625665	0.0452512057695796	0.155006416924415	0.1322	0.0738	0.0032	0.0025	0.0062	0.0041	0.0034	0.0186	0.1654	0.0041	0.0067	0.0043	0.0843	0.0108	0.0045	0.0053	0.0035	0.144	0.0988	0.0059	0.0066	0.004	0.0176	0.0053	0.0083	0.174
10	rs80297172	85195727	1.1	0.413206464175836	1.89	0.0322004798625665	0.0402387671656897	0.133661706529128	0.1322	0.0738	0.0032	0.0025	0.0062	0.0041	0.0033	0.0185	0.1653	0.0041	0.0067	0.0043	0.0844	0.0108	0.0045	0.0052	0.0035	0.144	0.0988	0.006	0.0065	0.004	0.0175	0.0053	0.0083	0.1741
10	rs2882094	85197300	1.11	0.375177619549844	1.88	0.0367535648830228	0.0406364214881888	0.148455028124597	0.1322	0.0738	0.0031	0.0024	0.0062	0.0041	0.0033	0.0185	0.1652	0.0041	0.0067	0.0043	0.0845	0.0108	0.0045	0.0052	0.0034	0.1441	0.0989	0.0061	0.0065	0.004	0.0176	0.0052	0.0083	0.1741
10	rs1414859	85204215	1.1	0.413206464175836	1.88	0.0367535648830228	0.0350655661117271	0.132937024043414	0.1322	0.0738	0.0032	0.0024	0.0062	0.004	0.0033	0.0185	0.1653	0.0041	0.0067	0.0043	0.0845	0.0107	0.0046	0.0051	0.0034	0.144	0.0989	0.0062	0.0065	0.004	0.0175	0.0052	0.0083	0.1742
10	rs75942769	85204391	1.1	0.413206464175836	1.88	0.0367535648830228	0.0363161765339938	0.13730679929143	0.1321	0.0738	0.0032	0.0024	0.0062	0.004	0.0033	0.0185	0.1652	0.0042	0.0068	0.0043	0.0845	0.0107	0.0046	0.0051	0.0034	0.144	0.0989	0.0062	0.0065	0.004	0.0175	0.0052	0.0083	0.1742
10	rs61866223	85213342	1.1	0.413206464175836	1.88	0.0367535648830228	0.036395352565636	0.0976706135565769	0.133	0.0744	0.0031	0.0022	0.0061	0.0038	0.003	0.019	0.1648	0.0042	0.0069	0.0044	0.0841	0.0103	0.0051	0.0047	0.0041	0.1429	0.0992	0.007	0.0062	0.004	0.0172	0.005	0.0086	0.174
10	rs117740035	85216005	1.1	0.413206464175836	1.88	0.0367535648830228	0.0529069947332992	0.0894432810971409	0.1333	0.0746	0.0031	0.0022	0.0061	0.0038	0.0029	0.0192	0.1646	0.0041	0.0069	0.0044	0.0839	0.0101	0.0053	0.0045	0.0044	0.1425	0.0994	0.0073	0.0061	0.004	0.0171	0.0049	0.0086	0.1739
10	rs17219322	85220421	1.1	0.413206464175836	1.89	0.0322004798625665	0.0698742892994541	0.112569348639354	0.1334	0.0747	0.003	0.0021	0.0061	0.0038	0.0029	0.0193	0.1645	0.0041	0.0069	0.0044	0.0838	0.0102	0.0053	0.0044	0.0045	0.1423	0.0994	0.0074	0.0061	0.0039	0.017	0.0049	0.0087	0.1739
10	rs7099035	85221083	1.1	0.413206464175836	1.89	0.0322004798625665	0.0660522162340712	0.111296809245489	0.1334	0.0747	0.003	0.0021	0.0061	0.0038	0.0029	0.0193	0.1644	0.0042	0.0069	0.0044	0.0839	0.0101	0.0053	0.0044	0.0045	0.1422	0.0995	0.0075	0.0061	0.004	0.0171	0.0049	0.0087	0.1737
10	rs117957554	85222103	1.1	0.413206464175836	1.89	0.0322004798625665	0.063037754687477	0.094949494324367	0.1334	0.0749	0.0031	0.0021	0.0061	0.0038	0.0029	0.0191	0.1646	0.0041	0.0069	0.0045	0.0832	0.0102	0.0052	0.0043	0.0044	0.1426	0.0996	0.0075	0.0061	0.0039	0.017	0.0052	0.0087	0.1738
10	rs10787954	85234050	1.1	0.413206464175836	1.89	0.0322004798625665	0.0859095641822199	0.083993131630829	0.1333	0.0752	0.0031	0.0021	0.0061	0.0037	0.0028	0.0187	0.1649	0.0041	0.0069	0.0046	0.0817	0.0102	0.005	0.0041	0.0043	0.1434	0.0999	0.0075	0.006	0.0039	0.0168	0.0058	0.0087	0.1742
10	rs12772693	85236031	1.1	0.413206464175836	1.89	0.0322004798625665	0.0840733597636268	0.0789773617711192	0.1335	0.0752	0.003	0.002	0.0061	0.0037	0.0028	0.0188	0.1649	0.0041	0.007	0.0046	0.0818	0.0102	0.0049	0.004	0.0043	0.1435	0.1001	0.0074	0.006	0.0039	0.0168	0.0058	0.0088	0.1741
10	rs72837883	85239180	1.1	0.413206464175836	1.89	0.0322004798625665	0.0852558634117956	0.0818067822017122	0.1336	0.0753	0.003	0.002	0.0061	0.0037	0.0028	0.0189	0.1649	0.0041	0.007	0.0046	0.0819	0.0102	0.0049	0.0039	0.0042	0.1435	0.1003	0.0074	0.006	0.0039	0.0168	0.0058	0.0088	0.1738
10	rs945554	85244601	1.1	0.413206464175836	1.89	0.0322004798625665	0.0838888243868057	0.0878941639881679	0.1337	0.0753	0.003	0.002	0.0061	0.0037	0.0028	0.0189	0.1649	0.0041	0.0069	0.0046	0.082	0.0101	0.0047	0.0038	0.0042	0.1437	0.1003	0.0074	0.006	0.0039	0.0167	0.0057	0.0088	0.1739
10	rs17102034	85259461	1.1	0.413206464175836	1.89	0.0322004798625665	0.073986387906971	0.0632776061613162	0.1337	0.0754	0.003	0.002	0.006	0.0036	0.0028	0.0189	0.165	0.0041	0.0069	0.0046	0.0818	0.0101	0.0047	0.0038	0.0042	0.1438	0.1002	0.0073	0.0059	0.0039	0.0167	0.0057	0.0088	0.1741
10	rs1336406	85261249	1.1	0.413206464175836	1.89	0.0322004798625665	0.0739438718856776	0.0630081124065204	0.1337	0.0754	0.003	0.002	0.006	0.0036	0.0028	0.0189	0.165	0.0041	0.0069	0.0046	0.0818	0.0101	0.0047	0.0038	0.0042	0.1438	0.1002	0.0073	0.0059	0.0039	0.0167	0.0057	0.0088	0.1741
10	rs75917509	85272399	1.1	0.413206464175836	1.89	0.0322004798625665	0.0415699361227973	0.0505333042179691	0.1348	0.0758	0.0029	0.0017	0.0059	0.0028	0.0025	0.0192	0.1653	0.004	0.0065	0.0043	0.0816	0.0098	0.0045	0.0026	0.0035	0.1445	0.1015	0.0063	0.0058	0.0038	0.0164	0.005	0.0092	0.1768
10	rs117948287	85272755	1.1	0.413206464175836	1.89	0.0322004798625665	0.0443675747175744	0.0395509206262521	0.135	0.0756	0.0031	0.0016	0.0058	0.0026	0.0024	0.0194	0.1653	0.0039	0.0063	0.0042	0.0819	0.0097	0.0045	0.0023	0.0034	0.1447	0.1019	0.006	0.0057	0.0037	0.0163	0.0048	0.0093	0.1775
10	rs4933928	85278473	1.1	0.413206464175836	1.89	0.0322004798625665	0.0529752050036465	0.0414381110616784	0.1353	0.0755	0.0034	0.0015	0.0057	0.0023	0.0022	0.0197	0.1654	0.0037	0.0061	0.0041	0.0824	0.0095	0.0044	0.0019	0.0031	0.145	0.1025	0.0055	0.0057	0.0037	0.0161	0.0046	0.0093	0.1785
10	rs61866875	85282150	1.1	0.413206464175836	1.89	0.0322004798625665	0.05656810739188	0.0448059960137216	0.1352	0.0751	0.0034	0.0014	0.0056	0.0022	0.0022	0.0198	0.1651	0.0037	0.0061	0.004	0.0828	0.0096	0.0045	0.0017	0.0031	0.1451	0.103	0.0055	0.0055	0.0036	0.0162	0.0046	0.0092	0.1789
10	rs117929746	85293596	1.1	0.413206464175836	1.92	0.0212190116555535	0.0569790633164049	0.0449803670229448	0.1352	0.075	0.0034	0.0014	0.0056	0.0022	0.0022	0.0198	0.1651	0.0037	0.0061	0.004	0.0828	0.0096	0.0045	0.0017	0.0031	0.1452	0.103	0.0055	0.0055	0.0036	0.0162	0.0045	0.0092	0.179
10	rs11817880	85296789	1.1	0.413206464175836	1.92	0.0212190116555535	0.0569432493786009	0.0450385573984819	0.1352	0.075	0.0034	0.0014	0.0056	0.0022	0.0022	0.0198	0.1651	0.0037	0.0061	0.004	0.0828	0.0096	0.0045	0.0017	0.0031	0.1452	0.103	0.0055	0.0055	0.0036	0.0162	0.0045	0.0092	0.179
10	rs1408356	85299231	1.1	0.413206464175836	1.93	0.0183364304120797	0.0568358974722665	0.0464451025274072	0.1352	0.075	0.0034	0.0014	0.0056	0.0022	0.0022	0.0198	0.1651	0.0037	0.0061	0.004	0.0829	0.0096	0.0045	0.0017	0.0031	0.1452	0.1031	0.0055	0.0055	0.0036	0.0162	0.0045	0.0092	0.179
10	rs1408355	85300587	1.1	0.413206464175836	1.93	0.0183364304120797	0.0618199828502162	0.0436512133647377	0.1351	0.075	0.0034	0.0014	0.0056	0.0023	0.0021	0.0198	0.165	0.0036	0.006	0.004	0.0828	0.0095	0.0044	0.0017	0.0032	0.1453	0.103	0.0055	0.0055	0.0036	0.0162	0.0045	0.0092	0.1791
10	rs80332396	85313598	1.1	0.413206464175836	1.93	0.0183364304120797	0.0710069803808106	0.0485304296482857	0.1354	0.0748	0.0035	0.0014	0.0052	0.0021	0.0019	0.0197	0.1656	0.0035	0.0059	0.0037	0.0836	0.0094	0.0044	0.0016	0.0032	0.1464	0.1032	0.0052	0.0052	0.0036	0.0161	0.0043	0.009	0.1792
10	rs61866898	85315717	1.1	0.413206464175836	1.94	0.0157887033265428	0.0699357668180048	0.0481700866478443	0.1354	0.0748	0.0035	0.0014	0.0051	0.0021	0.0019	0.0197	0.1656	0.0035	0.0059	0.0037	0.0836	0.0094	0.0044	0.0016	0.0032	0.1464	0.1032	0.0052	0.0052	0.0036	0.0161	0.0043	0.009	0.1793
10	rs79710644	85317700	1.1	0.413206464175836	1.94	0.0157887033265428	0.077373418045792	0.0497400648701101	0.1354	0.0748	0.0035	0.0013	0.0051	0.0021	0.0018	0.0197	0.1656	0.0034	0.0059	0.0037	0.0837	0.0094	0.0043	0.0017	0.0032	0.1464	0.1033	0.0051	0.0052	0.0036	0.0161	0.0043	0.0089	0.1793
10	rs602012	85317970	1.1	0.413206464175836	1.93	0.0183364304120797	0.0774609929894526	0.0499835545928591	0.1354	0.0748	0.0035	0.0013	0.0051	0.0021	0.0018	0.0197	0.1656	0.0034	0.0059	0.0037	0.0837	0.0094	0.0043	0.0017	0.0032	0.1464	0.1033	0.0051	0.0052	0.0036	0.0161	0.0043	0.0089	0.1793
10	rs77781694	85329803	1.1	0.413206464175836	1.93	0.0183364304120797	0.0872265179050008	0.0616679452004823	0.1359	0.0745	0.0037	0.0014	0.005	0.002	0.0019	0.0197	0.1659	0.0034	0.006	0.0037	0.0836	0.0097	0.0045	0.0018	0.0031	0.146	0.1029	0.0047	0.0052	0.0037	0.0162	0.0044	0.0089	0.1791
10	rs36107607	85341563	1.1	0.413206464175836	1.92	0.0212190116555535	0.085675734448753	0.0535093889511163	0.1359	0.0744	0.0038	0.0014	0.005	0.0021	0.0019	0.0197	0.166	0.0034	0.006	0.0037	0.0835	0.0097	0.0045	0.0019	0.0031	0.1458	0.1028	0.0046	0.0052	0.0038	0.0162	0.0044	0.0089	0.1791
10	rs1324250	85359998	1.1	0.413206464175836	1.92	0.0212190116555535	0.0876288310721942	0.0498617447741532	0.136	0.0743	0.0038	0.0015	0.005	0.0021	0.002	0.0197	0.166	0.0034	0.0061	0.0037	0.0835	0.0097	0.0045	0.0019	0.0031	0.1457	0.1027	0.0046	0.0052	0.0038	0.0163	0.0044	0.009	0.179
10	rs80182957	85366604	1.1	0.413206464175836	1.91	0.0244682236684294	0.0886994606543486	0.0493152094981263	0.136	0.0743	0.0039	0.0015	0.005	0.0021	0.002	0.0197	0.166	0.0034	0.0061	0.0037	0.0835	0.0097	0.0045	0.0019	0.0031	0.1457	0.1027	0.0045	0.0052	0.0038	0.0163	0.0045	0.009	0.179
10	rs75776521	85376354	1.1	0.413206464175836	1.91	0.0244682236684294	0.0888906592813242	0.049375805486924	0.136	0.0742	0.0039	0.0015	0.005	0.0021	0.002	0.0197	0.166	0.0034	0.0061	0.0038	0.0834	0.0097	0.0045	0.0019	0.0031	0.1456	0.1027	0.0045	0.0052	0.0038	0.0163	0.0045	0.009	0.179
10	rs78966832	85379752	1.1	0.413206464175836	1.91	0.0244682236684294	0.0858159835823502	0.0473338785593356	0.1361	0.0741	0.0039	0.0015	0.005	0.0021	0.002	0.0197	0.1661	0.0034	0.0061	0.0038	0.0834	0.0097	0.0045	0.0019	0.0031	0.1456	0.1026	0.0045	0.0052	0.0038	0.0163	0.0045	0.009	0.1789
10	rs76240322	85382209	1.1	0.413206464175836	1.91	0.0244682236684294	0.0875577491377407	0.049375805486924	0.1361	0.0741	0.0039	0.0015	0.005	0.0021	0.002	0.0198	0.1661	0.0034	0.0061	0.0038	0.0834	0.0097	0.0045	0.0019	0.0031	0.1456	0.1026	0.0045	0.0052	0.0038	0.0163	0.0045	0.009	0.1789
10	rs17315686	85382363	1.1	0.413206464175836	1.9	0.0281172319502089	0.087889778428759	0.0498008885775442	0.136	0.0741	0.0039	0.0015	0.005	0.0021	0.002	0.0198	0.1662	0.0034	0.0061	0.0038	0.0834	0.0097	0.0045	0.0019	0.0031	0.1456	0.1026	0.0045	0.0052	0.0038	0.0163	0.0045	0.009	0.1789
10	rs17315882	85386540	1.1	0.413206464175836	1.9	0.0281172319502089	0.0825358633906216	0.0533212210170156	0.1361	0.0741	0.0039	0.0015	0.005	0.0021	0.002	0.0198	0.1663	0.0034	0.0061	0.0038	0.0834	0.0097	0.0043	0.0019	0.0031	0.1457	0.1026	0.0045	0.0052	0.0038	0.0163	0.0045	0.0089	0.1789
10	rs61866939	85392941	1.1	0.413206464175836	1.9	0.0281172319502089	0.0827184920564889	0.0549615158225344	0.1361	0.074	0.0039	0.0015	0.005	0.0021	0.0021	0.0199	0.1663	0.0034	0.0061	0.0038	0.0834	0.0097	0.0043	0.002	0.003	0.1457	0.1025	0.0045	0.0052	0.0038	0.0163	0.0045	0.0089	0.1788
10	rs80304118	85398900	1.1	0.413206464175836	1.9	0.0281172319502089	0.0724238220316892	0.0387309430377295	0.1362	0.0735	0.0042	0.0016	0.0051	0.002	0.0025	0.0206	0.1663	0.0036	0.006	0.0039	0.083	0.0098	0.0043	0.0022	0.0028	0.1461	0.1019	0.0046	0.005	0.0039	0.0166	0.0047	0.0089	0.1777
10	rs10159724	85400951	1.1	0.413206464175836	1.9	0.0281172319502089	0.0716714636462762	0.0375423738205009	0.1361	0.0735	0.0042	0.0016	0.0051	0.002	0.0025	0.0206	0.1663	0.0036	0.006	0.0039	0.083	0.0098	0.0043	0.0022	0.0028	0.1461	0.1019	0.0046	0.005	0.0039	0.0166	0.0047	0.0089	0.1776
10	rs12770549	85404314	1.1	0.413206464175836	1.9	0.0281172319502089	0.0741353186354625	0.038242683594239	0.1361	0.0735	0.0042	0.0016	0.0051	0.002	0.0025	0.0206	0.1663	0.0036	0.006	0.0039	0.083	0.0098	0.0043	0.0022	0.0028	0.1461	0.1018	0.0046	0.005	0.0039	0.0166	0.0047	0.0089	0.1775
10	rs11199749	85409366	1.1	0.413206464175836	1.9	0.0281172319502089	0.0679456886978384	0.032504069343365	0.1361	0.0735	0.0042	0.0016	0.0051	0.002	0.0025	0.0206	0.1665	0.0037	0.0061	0.0039	0.0829	0.0098	0.0043	0.0022	0.0028	0.1461	0.1016	0.0046	0.005	0.004	0.0167	0.0048	0.0089	0.1773
10	rs78410703	85410180	1.1	0.413206464175836	1.9	0.0281172319502089	0.0630952223786199	0.0321533966589417	0.1361	0.0735	0.0042	0.0017	0.0051	0.002	0.0025	0.0206	0.1665	0.0037	0.0061	0.0039	0.0829	0.0098	0.0043	0.0023	0.0028	0.146	0.1016	0.0046	0.005	0.004	0.0167	0.0048	0.0088	0.1773
10	rs34590967	85410385	1.1	0.413206464175836	1.9	0.0281172319502089	0.0615368311329106	0.0321034439921945	0.1361	0.0735	0.0042	0.0017	0.0051	0.002	0.0025	0.0206	0.1665	0.0037	0.0061	0.0039	0.0829	0.0098	0.0043	0.0023	0.0028	0.146	0.1016	0.0046	0.005	0.004	0.0167	0.0048	0.0088	0.1775
10	rs12262546	85422714	1.1	0.413206464175836	1.9	0.0281172319502089	0.0524989694816259	0.0271524720398265	0.1361	0.0727	0.0045	0.0019	0.0052	0.0022	0.0027	0.0207	0.1665	0.0039	0.0062	0.004	0.0826	0.0097	0.0045	0.0024	0.003	0.1473	0.1005	0.0046	0.005	0.0041	0.0164	0.005	0.0087	0.1765
10	rs2224865	85422854	1.1	0.413206464175836	1.9	0.0281172319502089	0.0514714224712906	0.024668668750964	0.1361	0.0726	0.0045	0.002	0.0052	0.0023	0.0027	0.0207	0.1665	0.0039	0.0062	0.004	0.0826	0.0097	0.0045	0.0024	0.003	0.1474	0.1004	0.0046	0.005	0.0041	0.0164	0.0051	0.0087	0.1764
10	rs1029134	85423938	1.11	0.375177619549844	1.9	0.0281172319502089	0.0581330349117971	0.0495577887879755	0.136	0.072	0.0046	0.0022	0.0056	0.0023	0.0028	0.0207	0.1657	0.0041	0.0064	0.0043	0.0827	0.0097	0.0047	0.0026	0.003	0.147	0.1004	0.0046	0.0049	0.0041	0.0164	0.0053	0.0086	0.1759
10	rs7092608	85424493	1.12	0.339600448506511	1.91	0.0244682236684294	0.0219962468942764	0.0497400648701101	0.1336	0.0703	0.0054	0.0029	0.0066	0.0032	0.0033	0.0199	0.1644	0.0045	0.0073	0.0049	0.082	0.0098	0.0055	0.0033	0.0033	0.1459	0.0978	0.0053	0.0049	0.0046	0.0171	0.006	0.009	0.1756
10	rs6585485	85425929	1.13	0.306408690300974	1.91	0.0244682236684294	0.111341460947542	0.18330847945307	0.1333	0.0682	0.006	0.0034	0.0076	0.0036	0.0036	0.0195	0.1628	0.0052	0.0081	0.0056	0.0796	0.0101	0.0065	0.0039	0.0035	0.1447	0.0963	0.0055	0.0044	0.005	0.0171	0.0068	0.0092	0.1767
10	rs117407296	85426362	1.13	0.306408690300974	1.9	0.0281172319502089	0.112501639932931	0.201982665555715	0.1333	0.0682	0.006	0.0034	0.0077	0.0036	0.0036	0.0194	0.1628	0.0052	0.0081	0.0056	0.0796	0.0101	0.0065	0.0039	0.0035	0.1447	0.0963	0.0055	0.0044	0.005	0.0171	0.0068	0.0092	0.1766
10	rs28384190	85431033	1.13	0.306408690300974	1.9	0.0281172319502089	0.118442585731078	0.229844663708658	0.1329	0.068	0.0061	0.0035	0.0078	0.0037	0.0037	0.0189	0.1628	0.0054	0.0084	0.0056	0.0798	0.0102	0.0065	0.004	0.0035	0.1453	0.0959	0.0056	0.0045	0.0051	0.0174	0.0067	0.0093	0.1757
10	rs7072115	85432838	1.13	0.306408690300974	1.91	0.0244682236684294	0.119216365790635	0.229625873785198	0.1327	0.068	0.0061	0.0035	0.0078	0.0037	0.0037	0.0189	0.1627	0.0054	0.0084	0.0056	0.0797	0.0102	0.0065	0.004	0.0035	0.1454	0.096	0.0056	0.0045	0.0051	0.0174	0.0067	0.0092	0.1761
10	rs7085806	85433432	1.13	0.306408690300974	1.91	0.0244682236684294	0.121440016388201	0.22864215522869	0.1333	0.0681	0.0061	0.0035	0.0078	0.0037	0.0037	0.0189	0.1627	0.0054	0.0084	0.0056	0.0794	0.0102	0.0065	0.004	0.0035	0.1449	0.0959	0.0056	0.0045	0.0051	0.0174	0.0067	0.0092	0.1762
10	rs58709289	85443213	1.13	0.306408690300974	1.92	0.0212190116555535	0.119216365790635	0.292560589846934	0.1338	0.0683	0.0062	0.0036	0.0079	0.0038	0.0038	0.019	0.1616	0.0055	0.0084	0.0057	0.0804	0.0103	0.0066	0.0041	0.0035	0.1432	0.0958	0.0055	0.0044	0.0053	0.0174	0.0067	0.0092	0.1762
10	rs3904538	85445901	1.13	0.306408690300974	1.92	0.0212190116555535	0.120397262839322	0.306824160239112	0.1337	0.0683	0.0062	0.0036	0.0079	0.0038	0.0038	0.0189	0.1614	0.0055	0.0084	0.0057	0.0806	0.0103	0.0066	0.0041	0.0035	0.1432	0.0958	0.0055	0.0044	0.0053	0.0175	0.0067	0.0092	0.176
10	rs3904539	85447654	1.13	0.306408690300974	1.93	0.0183364304120797	0.122079957891776	0.316686895620387	0.1336	0.0683	0.0062	0.0036	0.0079	0.0038	0.0038	0.0189	0.1613	0.0055	0.0085	0.0057	0.0806	0.0103	0.0066	0.0041	0.0035	0.1432	0.0959	0.0055	0.0044	0.0053	0.0175	0.0067	0.0093	0.1759
10	rs493003	85451619	1.13	0.306408690300974	1.93	0.0183364304120797	0.141502441028606	0.379503284695167	0.1338	0.0683	0.0062	0.0036	0.0079	0.0038	0.0038	0.0189	0.1611	0.0056	0.0085	0.0057	0.0805	0.0103	0.0065	0.004	0.0035	0.1433	0.0959	0.0055	0.0043	0.0054	0.0175	0.0066	0.0093	0.176
10	rs622496	85453008	1.13	0.306408690300974	1.92	0.0212190116555535	0.129315274103728	0.391907333697886	0.1338	0.0683	0.0062	0.0036	0.0079	0.0038	0.0038	0.0189	0.161	0.0056	0.0085	0.0057	0.0805	0.0103	0.0065	0.004	0.0035	0.1431	0.0959	0.0055	0.0043	0.0057	0.0175	0.0066	0.0093	0.1759
10	rs1931146	85454356	1.13	0.306408690300974	1.92	0.0212190116555535	0.134815274233222	0.440206414203479	0.134	0.0684	0.0062	0.0036	0.0079	0.0037	0.0038	0.0189	0.1607	0.0056	0.0085	0.0057	0.0805	0.0103	0.0065	0.0038	0.0034	0.1432	0.096	0.0055	0.0042	0.0057	0.0175	0.0066	0.0094	0.1761
10	rs10886944	85456342	1.13	0.306408690300974	1.92	0.0212190116555535	0.174853021525944	0.511899009041047	0.1341	0.0681	0.0062	0.0036	0.008	0.0038	0.0039	0.0188	0.1604	0.0056	0.0085	0.0056	0.0806	0.0103	0.0065	0.0038	0.0034	0.1432	0.0962	0.0055	0.0042	0.0057	0.0175	0.0066	0.0094	0.176
10	rs61869493	85458156	1.15	0.246899131395369	1.91	0.0244682236684294	0.166283593495744	0.94946975710614	0.1333	0.0668	0.0061	0.0033	0.0084	0.0038	0.0038	0.0179	0.159	0.0063	0.0087	0.0054	0.0831	0.0101	0.0064	0.0033	0.0032	0.1426	0.0973	0.0061	0.004	0.0059	0.0188	0.0066	0.0102	0.1755
10	rs485220	85458234	1.15	0.246899131395369	1.91	0.0244682236684294	0.15599989340804	0.805300853121625	0.1333	0.0667	0.0061	0.0033	0.0084	0.0038	0.0038	0.0178	0.159	0.0064	0.0087	0.0054	0.0832	0.0101	0.0064	0.0033	0.0032	0.1426	0.0973	0.0061	0.0039	0.0059	0.0189	0.0066	0.0103	0.1755
10	rs593540	85462796	1.16	0.220431575918666	1.91	0.0244682236684294	0.118413986410667	0.750270913386244	0.1366	0.0673	0.0055	0.0021	0.0082	0.0033	0.003	0.0168	0.1607	0.0067	0.0074	0.0049	0.0872	0.0093	0.0052	0.0027	0.0023	0.1438	0.099	0.0072	0.0036	0.0051	0.0205	0.0053	0.0102	0.1718
10	rs75162011	85463434	1.16	0.220431575918666	1.9	0.0281172319502089	0.125428903179081	0.784680998929603	0.1368	0.0674	0.0052	0.0021	0.0082	0.0033	0.0029	0.0168	0.161	0.0067	0.0074	0.0049	0.0873	0.0092	0.0052	0.0027	0.0022	0.1439	0.099	0.0072	0.0036	0.0051	0.0206	0.0053	0.0101	0.1718
10	rs61869494	85463533	1.16	0.220431575918666	1.9	0.0281172319502089	0.125044218648249	0.803004149359432	0.1368	0.0674	0.0051	0.0021	0.0082	0.0032	0.0029	0.0168	0.1611	0.0067	0.0074	0.0049	0.0874	0.0092	0.0051	0.0027	0.0022	0.1439	0.099	0.0072	0.0036	0.0051	0.0206	0.0052	0.0101	0.1718
10	rs871955	85464038	1.16	0.220431575918666	1.9	0.0281172319502089	0.131742655506076	0.821416450214918	0.137	0.0675	0.0047	0.002	0.0082	0.0032	0.0028	0.0168	0.1615	0.0067	0.0073	0.0049	0.0875	0.0092	0.0051	0.0026	0.0021	0.144	0.099	0.0073	0.0036	0.005	0.0206	0.0052	0.0101	0.1718
10	rs11200045	85465103	1.16	0.220431575918666	1.9	0.0281172319502089	0.226317607578263	1.02721670462015	0.1377	0.0677	0.0045	0.0018	0.0081	0.0029	0.0026	0.0167	0.1622	0.0066	0.007	0.0046	0.0878	0.0088	0.0048	0.0025	0.0019	0.1443	0.0989	0.0079	0.0035	0.0049	0.0207	0.0052	0.0101	0.1719
10	rs493407	85467603	1.16	0.220431575918666	1.9	0.0281172319502089	0.211959236921818	1.01950163833973	0.138	0.0677	0.0044	0.0017	0.008	0.0028	0.0025	0.0166	0.1627	0.0065	0.0069	0.0046	0.088	0.0087	0.0047	0.0024	0.0018	0.1445	0.0988	0.0084	0.0034	0.0049	0.0207	0.0052	0.0101	0.1716
10	rs1931144	85471106	1.16	0.220431575918666	1.9	0.0281172319502089	0.133827391321512	0.778745512630048	0.1381	0.0677	0.0044	0.0017	0.0079	0.0028	0.0025	0.0166	0.1628	0.0065	0.0069	0.0046	0.088	0.0087	0.0047	0.0024	0.0018	0.1445	0.0988	0.0085	0.0034	0.0049	0.0207	0.0052	0.0101	0.1716
10	rs12570770	85471263	1.16	0.220431575918666	1.9	0.0281172319502089	0.128171819998384	0.767510049386105	0.1382	0.0677	0.0045	0.0017	0.0079	0.0027	0.0025	0.0166	0.1629	0.0065	0.0069	0.0046	0.088	0.0087	0.0047	0.0024	0.0018	0.1445	0.0987	0.0085	0.0034	0.0049	0.0207	0.0052	0.01	0.1716
10	rs61869496	85472789	1.16	0.220431575918666	1.89	0.0322004798625665	0.148679065039278	0.811125376566293	0.1382	0.0677	0.0045	0.0017	0.0079	0.0027	0.0025	0.0165	0.1629	0.0065	0.0068	0.0046	0.088	0.0086	0.0047	0.0024	0.0018	0.1445	0.0988	0.0085	0.0034	0.0049	0.0207	0.0052	0.01	0.1716
10	rs594467	85485473	1.15	0.246899131395369	1.87	0.04181310425502	0.0942264479457462	0.771908940406853	0.1388	0.0679	0.0045	0.0017	0.0077	0.0024	0.0024	0.0164	0.1631	0.0064	0.0067	0.0047	0.0884	0.0084	0.0046	0.0024	0.0018	0.1443	0.0991	0.0087	0.0033	0.0047	0.0204	0.0051	0.0098	0.1721
10	rs632679	85497198	1.15	0.246899131395369	1.87	0.04181310425502	0.0573740063288951	0.486149347113537	0.1389	0.0681	0.0045	0.0017	0.0075	0.0024	0.0025	0.0162	0.1632	0.0063	0.0065	0.0047	0.0885	0.0082	0.0045	0.0024	0.0018	0.144	0.0995	0.009	0.0034	0.0048	0.0204	0.0051	0.0097	0.1723
10	rs11200393	85511673	1.15	0.246899131395369	1.87	0.04181310425502	0.0562123630535631	0.462357022228714	0.1389	0.0682	0.0045	0.0017	0.0075	0.0024	0.0025	0.0162	0.1634	0.0062	0.0064	0.0047	0.0885	0.0082	0.0045	0.0024	0.0018	0.144	0.0997	0.009	0.0034	0.0047	0.0203	0.0051	0.0096	0.1722
10	rs78645887	85520102	1.15	0.246899131395369	1.87	0.04181310425502	0.058460364452251	0.420049792609365	0.1389	0.0683	0.0045	0.0017	0.0075	0.0024	0.0024	0.0161	0.1635	0.0062	0.0063	0.0047	0.0885	0.0081	0.0046	0.0024	0.0018	0.144	0.0998	0.0091	0.0034	0.0047	0.0202	0.0051	0.0096	0.1722
10	rs116493316	85531497	1.15	0.246899131395369	1.86	0.047416592333268	0.0431681795278919	0.29138123765663	0.1392	0.0686	0.0044	0.0017	0.0075	0.0025	0.0024	0.016	0.1639	0.006	0.0062	0.0047	0.0885	0.008	0.0045	0.0024	0.0018	0.144	0.1001	0.0092	0.0034	0.0048	0.02	0.005	0.0095	0.1719
10	rs11200539	85531912	1.15	0.246899131395369	1.86	0.047416592333268	0.0429753930048551	0.290909901413091	0.1392	0.0686	0.0044	0.0017	0.0075	0.0025	0.0024	0.016	0.164	0.006	0.0062	0.0047	0.0885	0.008	0.0045	0.0024	0.0018	0.144	0.1001	0.0092	0.0034	0.0048	0.02	0.005	0.0095	0.1718
10	rs601028	85533752	1.15	0.246899131395369	1.86	0.047416592333268	0.0416568412058088	0.280483049118444	0.1392	0.0686	0.0044	0.0017	0.0075	0.0025	0.0024	0.016	0.164	0.006	0.0062	0.0047	0.0885	0.008	0.0045	0.0024	0.0018	0.144	0.1001	0.0092	0.0034	0.0048	0.02	0.005	0.0095	0.1718
10	rs61867076	85534705	1.15	0.246899131395369	1.86	0.047416592333268	0.0388266163115057	0.265464863944612	0.1392	0.0686	0.0045	0.0017	0.0075	0.0025	0.0024	0.016	0.1639	0.006	0.0062	0.0047	0.0886	0.0079	0.0045	0.0024	0.0018	0.144	0.1003	0.009	0.0035	0.0048	0.02	0.005	0.0095	0.1718
10	rs12244900	85534857	1.15	0.246899131395369	1.86	0.047416592333268	0.0396333065615454	0.277110782499548	0.1392	0.0687	0.0045	0.0017	0.0075	0.0025	0.0024	0.016	0.1639	0.006	0.0062	0.0047	0.0886	0.008	0.0045	0.0024	0.0018	0.1439	0.1003	0.009	0.0035	0.0048	0.0201	0.005	0.0095	0.1717
10	rs11200590	85539545	1.15	0.246899131395369	1.87	0.04181310425502	0.0480375957580846	0.335824740648384	0.1392	0.0687	0.0045	0.0017	0.0075	0.0025	0.0024	0.016	0.164	0.0059	0.0062	0.0047	0.0886	0.0079	0.0045	0.0024	0.0018	0.1438	0.1003	0.009	0.0035	0.0048	0.02	0.005	0.0095	0.1716
10	rs17102623	85564682	1.15	0.246899131395369	1.86	0.047416592333268	0.0431681795278919	0.263063003381915	0.1393	0.0689	0.0045	0.0017	0.0075	0.0025	0.0024	0.016	0.1641	0.0058	0.0062	0.0047	0.0886	0.0079	0.0044	0.0024	0.0019	0.1436	0.1003	0.009	0.0036	0.0049	0.0201	0.005	0.0095	0.1714
10	rs79483145	85565246	1.15	0.246899131395369	1.86	0.047416592333268	0.0451133123174053	0.240314210332583	0.1391	0.069	0.0046	0.0018	0.0074	0.0026	0.0025	0.016	0.1645	0.0058	0.0062	0.0047	0.0886	0.0078	0.0045	0.0024	0.002	0.1432	0.1003	0.0091	0.0037	0.0048	0.02	0.005	0.0095	0.171
10	rs74147028	85566445	1.15	0.246899131395369	1.86	0.047416592333268	0.026574811644508	0.0792732885342492	0.1382	0.0691	0.0051	0.0021	0.0071	0.0031	0.0029	0.016	0.1667	0.0057	0.0065	0.005	0.0882	0.0077	0.0047	0.0027	0.0024	0.1405	0.1005	0.0096	0.0041	0.0048	0.0201	0.0052	0.0093	0.1689
10	rs11200661	85566843	1.15	0.246899131395369	1.86	0.047416592333268	0.0242179925420783	0.05739727393325	0.1377	0.0691	0.0051	0.0021	0.0071	0.0032	0.003	0.0161	0.1674	0.0056	0.0065	0.005	0.0881	0.0077	0.0047	0.0028	0.0025	0.1402	0.1005	0.0095	0.0041	0.0048	0.0202	0.0052	0.0092	0.1686
10	rs58851281	85573022	1.15	0.246899131395369	1.86	0.047416592333268	0.0198222405995393	0.0364235263634658	0.1375	0.0692	0.0052	0.0022	0.0071	0.0032	0.003	0.0159	0.1676	0.0056	0.0065	0.0051	0.0883	0.0077	0.005	0.0028	0.0026	0.1399	0.1007	0.0095	0.0041	0.0047	0.0202	0.005	0.0092	0.1684
10	rs9971278	85573346	1.15	0.246899131395369	1.86	0.047416592333268	0.0196938932641734	0.0355814236323044	0.1375	0.0692	0.0052	0.0022	0.0071	0.0032	0.003	0.0159	0.1676	0.0056	0.0065	0.0051	0.0883	0.0077	0.005	0.0028	0.0026	0.1399	0.1007	0.0095	0.0041	0.0047	0.0202	0.005	0.0092	0.1684
10	rs509775	85576560	1.15	0.246899131395369	1.87	0.04181310425502	0.0171282431634122	0.0319538013725012	0.1374	0.0692	0.0052	0.0022	0.0071	0.0032	0.0031	0.0159	0.1677	0.0056	0.0065	0.0051	0.0881	0.0077	0.0051	0.0028	0.0026	0.1398	0.1005	0.0093	0.0041	0.0047	0.0203	0.005	0.0092	0.1688
10	rs482708	85578780	1.15	0.246899131395369	1.87	0.04181310425502	0.0166702324466278	0.0244924375674286	0.1373	0.0693	0.0052	0.0022	0.0071	0.0033	0.0031	0.0159	0.168	0.0055	0.0065	0.0052	0.0877	0.0077	0.0051	0.0028	0.0026	0.1399	0.1006	0.0093	0.0042	0.0047	0.0203	0.005	0.0091	0.1688
10	rs75273602	85582492	1.15	0.246899131395369	1.88	0.0367535648830228	0.0108304664828635	0.0121438022339737	0.1374	0.0695	0.0053	0.0024	0.007	0.0034	0.0032	0.016	0.168	0.0053	0.0064	0.0053	0.0865	0.0077	0.0052	0.003	0.0028	0.1402	0.101	0.0092	0.0043	0.0048	0.0202	0.0049	0.0089	0.1685
10	rs77648923	85584187	1.15	0.246899131395369	1.88	0.0367535648830228	0.00972937438572276	0.00909644682992234	0.1374	0.0695	0.0053	0.0024	0.007	0.0034	0.0032	0.016	0.168	0.0053	0.0064	0.0053	0.0864	0.0077	0.0052	0.003	0.0028	0.1402	0.101	0.0092	0.0044	0.0048	0.0202	0.0049	0.0089	0.1685
10	rs3895521	85586053	1.15	0.246899131395369	1.88	0.0367535648830228	0.00957856220094559	0.00877685467833528	0.1374	0.0695	0.0053	0.0024	0.007	0.0034	0.0032	0.016	0.168	0.0053	0.0064	0.0053	0.0864	0.0077	0.0052	0.003	0.0028	0.1402	0.101	0.0092	0.0044	0.0048	0.0202	0.0049	0.0089	0.1685
10	rs78670566	85603024	1.15	0.246899131395369	1.88	0.0367535648830228	0.0101299033821561	0.0092856022847993	0.1374	0.0693	0.0053	0.0024	0.0069	0.0035	0.0032	0.016	0.1682	0.0053	0.0064	0.0053	0.0864	0.0077	0.0053	0.003	0.0028	0.1403	0.101	0.0092	0.0044	0.0048	0.0202	0.0049	0.0089	0.1684
10	rs11200698	85610451	1.15	0.246899131395369	1.88	0.0367535648830228	0.00916087765005611	0.005589721542977	0.1374	0.0692	0.0053	0.0024	0.0069	0.0035	0.0033	0.016	0.1682	0.0054	0.0064	0.0053	0.0864	0.0077	0.0053	0.003	0.0028	0.1403	0.1009	0.0092	0.0045	0.0048	0.0202	0.0049	0.0089	0.1683
10	rs7919382	85614529	1.15	0.246899131395369	1.88	0.0367535648830228	0.0083491499614259	0.00488603483564525	0.1373	0.0691	0.0053	0.0025	0.0069	0.0035	0.0033	0.016	0.1682	0.0054	0.0064	0.0053	0.0864	0.0077	0.0053	0.003	0.0028	0.1403	0.101	0.0092	0.0045	0.0048	0.0202	0.0049	0.0089	0.1684
10	rs7077107	85617931	1.15	0.246899131395369	1.88	0.0367535648830228	0.00845317592086193	0.00546550598252324	0.1373	0.0691	0.0053	0.0025	0.0069	0.0035	0.0033	0.016	0.1681	0.0053	0.0064	0.0053	0.0864	0.0077	0.0053	0.003	0.0028	0.1403	0.1011	0.0092	0.0045	0.0048	0.0202	0.0048	0.0089	0.1684
10	rs10749469	85623426	1.16	0.220431575918666	1.89	0.0322004798625665	0.00564148127538919	0.00119598699506011	0.1348	0.0694	0.0056	0.003	0.0065	0.0038	0.0035	0.0166	0.1685	0.0052	0.0063	0.0055	0.085	0.0078	0.0052	0.0032	0.0031	0.1406	0.1011	0.0097	0.0046	0.0049	0.0198	0.0048	0.0089	0.1689
10	rs10509482	85625849	1.16	0.220431575918666	1.89	0.0322004798625665	0.0224246018886036	0.0017010467081069	0.133	0.0699	0.0066	0.0033	0.0064	0.0039	0.0036	0.017	0.1695	0.0049	0.0061	0.0048	0.0849	0.0078	0.0046	0.0033	0.0032	0.1417	0.1013	0.0097	0.0048	0.0045	0.0196	0.0044	0.0087	0.1685
10	rs140758721	85626460	1.16	0.220431575918666	1.89	0.0322004798625665	0.0184190294138772	0.000733309620318856	0.1329	0.0699	0.0066	0.0033	0.0064	0.0039	0.0036	0.017	0.1695	0.0049	0.0061	0.0048	0.0849	0.0078	0.0046	0.0033	0.0032	0.1417	0.1013	0.0097	0.0048	0.0045	0.0196	0.0044	0.0088	0.1686
10	rs12245137	85626561	1.16	0.220431575918666	1.89	0.0322004798625665	0.017579691594033	0.000648295094647511	0.1329	0.0699	0.0066	0.0033	0.0064	0.0039	0.0036	0.017	0.1696	0.0049	0.0061	0.0048	0.0849	0.0078	0.0046	0.0033	0.0032	0.1417	0.1014	0.0097	0.0048	0.0045	0.0196	0.0044	0.0088	0.1685
10	rs79407513	85628432	1.16	0.220431575918666	1.95	0.0135455391204581	0.024416762143429	0.00189169660552258	0.1329	0.07	0.0066	0.0033	0.0064	0.0038	0.0036	0.017	0.1696	0.0048	0.0061	0.0048	0.0846	0.0078	0.0046	0.0033	0.0032	0.1419	0.1015	0.0097	0.0048	0.0044	0.0196	0.0044	0.0087	0.1689
10	rs117421233	85630450	1.16	0.220431575918666	1.95	0.0135455391204581	0.0238435269312032	0.00213049038784838	0.1328	0.0701	0.0065	0.0033	0.0063	0.0038	0.0036	0.017	0.1696	0.0048	0.0061	0.0048	0.0844	0.0077	0.0046	0.0033	0.0032	0.142	0.1015	0.0098	0.0048	0.0043	0.0196	0.0043	0.0086	0.1691
10	rs12785143	85633078	1.16	0.220431575918666	1.97	0.00985962558069203	0.0179119959392136	0.00124112346039724	0.1328	0.0701	0.0065	0.0033	0.0063	0.0038	0.0037	0.0171	0.1696	0.0048	0.0061	0.0048	0.0842	0.0077	0.0046	0.0033	0.0032	0.1422	0.1016	0.0098	0.0047	0.0042	0.0197	0.0043	0.0085	0.1693
10	rs1857455	85634184	1.16	0.220431575918666	1.99	0.00706868122889997	0.0177136475338508	0.001647113599016	0.1328	0.0701	0.0065	0.0033	0.0063	0.0038	0.0037	0.0171	0.1696	0.0048	0.0061	0.0048	0.0842	0.0077	0.0046	0.0033	0.0032	0.1422	0.1016	0.0098	0.0048	0.0042	0.0197	0.0043	0.0086	0.1693
10	rs61866250	85639992	1.16	0.220431575918666	1.99	0.00706868122889997	0.0177057471663447	0.000598932805093721	0.1328	0.07	0.0065	0.0034	0.0063	0.0038	0.0037	0.017	0.1696	0.0047	0.006	0.0049	0.0842	0.0077	0.0046	0.0033	0.0032	0.1423	0.1017	0.0098	0.0047	0.0043	0.0197	0.0043	0.0085	0.1694
10	rs10887181	85642482	1.16	0.220431575918666	1.99	0.00706868122889997	0.0146304019292417	0.000474587567462036	0.1331	0.0699	0.0065	0.0034	0.0062	0.0038	0.0037	0.017	0.1695	0.0047	0.006	0.0049	0.0841	0.0077	0.0046	0.0033	0.0032	0.1422	0.1019	0.0099	0.0047	0.0043	0.0196	0.0043	0.0084	0.1694
10	rs75340480	85646347	1.16	0.220431575918666	1.99	0.00706868122889997	0.0175090746640272	0.00192651318028515	0.1331	0.0701	0.0064	0.0034	0.0061	0.0038	0.0037	0.017	0.169	0.0046	0.0058	0.0048	0.0838	0.0075	0.0044	0.0033	0.0032	0.1432	0.102	0.0099	0.0046	0.0043	0.0196	0.0043	0.0084	0.1701
10	rs11200721	85650171	1.17	0.196050020118376	1.99	0.00706868122889997	0.019933965335156	0.00237198640615431	0.1332	0.0701	0.0064	0.0035	0.0061	0.0037	0.0037	0.017	0.1687	0.0045	0.0057	0.0048	0.0839	0.0073	0.0044	0.0033	0.0032	0.1439	0.1022	0.0099	0.0046	0.0043	0.0196	0.0043	0.0083	0.1699
10	rs11591654	85652778	1.17	0.196050020118376	2	0.0059505870552649	0.0190945632031868	0.00332315108553433	0.1333	0.0701	0.0064	0.0034	0.0061	0.0037	0.0036	0.0169	0.1686	0.0045	0.0057	0.0048	0.0839	0.0073	0.0044	0.0033	0.0032	0.1441	0.1022	0.0098	0.0045	0.0043	0.0195	0.0043	0.0083	0.1701
10	rs77422578	85665728	1.17	0.196050020118376	1.98	0.00836435616900225	0.0385373526441768	0.015320113143656	0.1317	0.0704	0.0058	0.0034	0.0058	0.0037	0.0043	0.0167	0.1687	0.0044	0.0057	0.0047	0.0836	0.0062	0.0042	0.0033	0.0033	0.1459	0.1026	0.0095	0.0047	0.0048	0.019	0.0044	0.0081	0.1716
10	rs75198744	85666169	1.17	0.196050020118376	1.98	0.00836435616900225	0.0392563561504992	0.0153902037302699	0.1317	0.0704	0.0058	0.0034	0.0058	0.0037	0.0043	0.0167	0.1687	0.0044	0.0057	0.0047	0.0836	0.0062	0.0042	0.0033	0.0033	0.1459	0.1026	0.0095	0.0047	0.0048	0.019	0.0044	0.0081	0.1716
10	rs1857462	85667122	1.17	0.196050020118376	1.98	0.00836435616900225	0.0437500825875149	0.0163519484473983	0.1317	0.0704	0.0058	0.0034	0.0058	0.0037	0.0043	0.0167	0.1688	0.0044	0.0057	0.0047	0.0836	0.006	0.0041	0.0032	0.0033	0.146	0.1027	0.0095	0.0047	0.0048	0.019	0.0044	0.0081	0.1717
10	rs114306065	85668641	1.17	0.196050020118376	1.97	0.00985962558069203	0.0448231436692814	0.0248012363285084	0.1313	0.0701	0.0057	0.0033	0.0057	0.0037	0.0043	0.0167	0.1691	0.0044	0.0057	0.0048	0.084	0.0058	0.0042	0.0032	0.0033	0.1463	0.1028	0.0093	0.0047	0.0049	0.0185	0.0044	0.008	0.1723
10	rs1857461	85671345	1.17	0.196050020118376	1.97	0.00985962558069203	0.0399845499139833	0.0430218046720096	0.1305	0.0697	0.0055	0.0032	0.0056	0.0037	0.0042	0.0168	0.1704	0.0042	0.0057	0.0047	0.0846	0.0057	0.0041	0.0031	0.0033	0.147	0.1032	0.0091	0.0046	0.0049	0.0179	0.0044	0.0078	0.1728
10	rs2349764	85675348	1.18	0.173671271070618	1.96	0.0115782121750397	0.041036767152014	0.0557257961539152	0.1305	0.0696	0.0054	0.0032	0.0055	0.0036	0.0042	0.0168	0.1706	0.0042	0.0056	0.0046	0.0849	0.0055	0.004	0.0031	0.0033	0.1474	0.1034	0.0089	0.0046	0.005	0.0178	0.0044	0.0077	0.1729
10	rs78828236	85677231	1.18	0.173671271070618	1.96	0.0115782121750397	0.0414687040596865	0.0603400063791528	0.1303	0.0694	0.0054	0.0032	0.0055	0.0036	0.0042	0.0168	0.1706	0.0042	0.0056	0.0046	0.0851	0.0055	0.004	0.003	0.0033	0.1476	0.1035	0.0089	0.0046	0.005	0.0178	0.0044	0.0076	0.173
10	rs117168217	85682264	1.18	0.173671271070618	1.97	0.00985962558069203	0.0379904956253918	0.0705234598699202	0.1297	0.069	0.0053	0.0032	0.0054	0.0036	0.0041	0.0167	0.1707	0.0042	0.0055	0.0045	0.0858	0.0054	0.0039	0.003	0.0033	0.1483	0.1036	0.0089	0.0046	0.0049	0.0178	0.0044	0.0076	0.1731
10	rs10788294	85684756	1.18	0.173671271070618	1.96	0.0115782121750397	0.0341601329060908	0.0727964518298534	0.1295	0.0688	0.0053	0.0032	0.0054	0.0036	0.0041	0.0167	0.1708	0.0042	0.0055	0.0045	0.0861	0.0054	0.0039	0.003	0.0033	0.1486	0.1036	0.0089	0.0046	0.0049	0.0179	0.0044	0.0076	0.1732
10	rs117985513	85687286	1.19	0.153209069243504	1.96	0.0115782121750397	0.0293167320253162	0.0855144735683938	0.1285	0.0686	0.0052	0.0031	0.0053	0.0035	0.0039	0.0165	0.1714	0.0041	0.0054	0.0044	0.0865	0.0053	0.0038	0.003	0.0031	0.1494	0.1036	0.0089	0.0046	0.0049	0.0179	0.0043	0.0074	0.1742
10	rs116968856	85697908	1.19	0.153209069243504	1.96	0.0115782121750397	0.0337699635512445	0.211386077689229	0.1251	0.068	0.0049	0.003	0.0049	0.0033	0.0033	0.016	0.1737	0.0041	0.0051	0.004	0.0875	0.0049	0.0038	0.0029	0.0028	0.1522	0.1034	0.0086	0.0044	0.0047	0.0178	0.0041	0.0066	0.1775
10	rs11591413	85702683	1.19	0.153209069243504	1.97	0.00985962558069203	0.0266383959035671	0.21245149490782	0.1245	0.0679	0.0048	0.003	0.0049	0.0033	0.0033	0.016	0.1741	0.0041	0.005	0.004	0.0877	0.0048	0.0038	0.0029	0.0027	0.1527	0.1034	0.0085	0.0044	0.0047	0.0178	0.0041	0.0065	0.178
10	rs4495845	85702936	1.19	0.153209069243504	1.97	0.00985962558069203	0.0262480115862179	0.216623479164879	0.1245	0.0679	0.0048	0.0029	0.0049	0.0033	0.0033	0.016	0.1741	0.0041	0.005	0.004	0.0878	0.0048	0.0038	0.0029	0.0027	0.1527	0.1035	0.0085	0.0044	0.0047	0.0178	0.0041	0.0065	0.1779
10	rs7905187	85705743	1.19	0.153209069243504	1.97	0.00985962558069203	0.0235897170737596	0.268792868923807	0.1249	0.0678	0.0046	0.0029	0.0048	0.0032	0.0032	0.0157	0.1743	0.004	0.0049	0.0039	0.0884	0.0048	0.0037	0.0029	0.0026	0.1522	0.1042	0.0085	0.0045	0.0046	0.0179	0.0039	0.0062	0.1783
10	rs12248989	85712197	1.19	0.153209069243504	1.97	0.00985962558069203	0.0235023131513493	0.273751096270403	0.1253	0.0679	0.0045	0.0028	0.0049	0.0032	0.0032	0.0157	0.1742	0.004	0.0049	0.0038	0.0881	0.0047	0.0037	0.0028	0.0026	0.1524	0.1042	0.0084	0.0045	0.0045	0.018	0.0038	0.0061	0.1787
10	rs10887189	85713065	1.19	0.153209069243504	1.97	0.00985962558069203	0.0236578589359222	0.271095530975335	0.1253	0.0677	0.0045	0.0028	0.0049	0.0031	0.0031	0.0157	0.1742	0.004	0.0049	0.0038	0.088	0.0047	0.0037	0.0028	0.0026	0.1524	0.1043	0.0084	0.0045	0.0045	0.018	0.0038	0.0061	0.1789
10	rs7922818	85715936	1.19	0.153209069243504	1.97	0.00985962558069203	0.0281860103588519	0.280949170924561	0.1254	0.0678	0.0045	0.0028	0.0049	0.0031	0.0031	0.0157	0.1743	0.004	0.0049	0.0038	0.0881	0.0046	0.0038	0.0028	0.0026	0.1524	0.1043	0.0084	0.0045	0.0045	0.0181	0.0038	0.0061	0.1791
10	rs72837985	85718438	1.19	0.153209069243504	1.95	0.0135455391204581	0.0275073997031151	0.287030238199021	0.1254	0.0678	0.0045	0.0028	0.0049	0.0031	0.0031	0.0156	0.1744	0.004	0.0049	0.0038	0.0881	0.0046	0.0038	0.0028	0.0026	0.1523	0.1044	0.0084	0.0045	0.0045	0.0181	0.0038	0.0061	0.1793
10	rs117783997	85719541	1.19	0.153209069243504	1.96	0.0115782121750397	0.0269365531584822	0.287617046972119	0.1253	0.0678	0.0045	0.0028	0.0049	0.0031	0.0031	0.0156	0.1744	0.004	0.0049	0.0037	0.088	0.0046	0.0038	0.0028	0.0026	0.1523	0.1044	0.0084	0.0045	0.0045	0.0181	0.0038	0.0061	0.1793
10	rs75139213	85724214	1.2	0.134574322401564	1.96	0.0115782121750397	0.0163624746475311	0.320682052288788	0.1251	0.0676	0.0044	0.0026	0.0048	0.0029	0.0028	0.0155	0.1748	0.0038	0.0048	0.0037	0.0878	0.0047	0.0038	0.0027	0.0026	0.1514	0.1049	0.0082	0.0043	0.0044	0.0186	0.0037	0.0059	0.1812
10	rs17102865	85724777	1.2	0.134574322401564	1.97	0.00985962558069203	0.0140421838471882	0.344090821582801	0.1251	0.0676	0.0043	0.0026	0.0048	0.0029	0.0028	0.0155	0.1749	0.0038	0.0047	0.0037	0.0878	0.0048	0.0039	0.0027	0.0026	0.1511	0.1051	0.0081	0.0043	0.0043	0.0188	0.0037	0.0058	0.1818
10	rs4145142	85729382	1.2	0.134574322401564	1.97	0.00985962558069203	0.00971926464220274	0.463700501400909	0.1244	0.067	0.0036	0.0023	0.0046	0.0026	0.0025	0.0151	0.1746	0.0035	0.0044	0.0037	0.0902	0.0049	0.0043	0.0025	0.0027	0.1493	0.1064	0.0073	0.0039	0.0042	0.0197	0.0035	0.0054	0.1844
10	rs11200764	85730882	1.2	0.134574322401564	1.98	0.00836435616900225	0.01078120057591	0.464372623407387	0.1245	0.0669	0.0036	0.0023	0.0045	0.0027	0.0024	0.015	0.1746	0.0035	0.0044	0.0037	0.0903	0.0049	0.0044	0.0025	0.0027	0.1492	0.1066	0.0072	0.0038	0.0042	0.0197	0.0035	0.0054	0.1844
10	rs74706102	85739749	1.2	0.134574322401564	1.98	0.00836435616900225	0.0111408289423179	0.483837775174614	0.1246	0.0669	0.0037	0.0023	0.0045	0.0027	0.0023	0.015	0.1745	0.0034	0.0044	0.0037	0.0904	0.005	0.0044	0.0025	0.0027	0.1491	0.1067	0.0072	0.0038	0.0042	0.0197	0.0035	0.0054	0.1845
10	rs17250702	85740524	1.2	0.134574322401564	1.98	0.00836435616900225	0.0110347872352428	0.494330402554799	0.1246	0.0669	0.0036	0.0023	0.0046	0.0027	0.0023	0.015	0.1747	0.0034	0.0044	0.0037	0.0903	0.005	0.0044	0.0025	0.0027	0.1492	0.1067	0.0071	0.0038	0.0042	0.0197	0.0035	0.0054	0.1845
10	rs7918788	85741477	1.2	0.134574322401564	1.98	0.00836435616900225	0.0108304664828635	0.495423849566471	0.1246	0.0669	0.0036	0.0023	0.0046	0.0027	0.0023	0.015	0.1747	0.0034	0.0044	0.0037	0.0903	0.005	0.0044	0.0025	0.0027	0.1492	0.1067	0.0071	0.0037	0.0042	0.0197	0.0035	0.0054	0.1845
10	rs17329577	85746145	1.2	0.134574322401564	1.98	0.00836435616900225	0.0121001754085141	0.48710199483711	0.1245	0.067	0.0036	0.0023	0.0045	0.0029	0.0023	0.015	0.1746	0.0034	0.0043	0.0036	0.0903	0.005	0.0043	0.0025	0.0027	0.1492	0.107	0.0071	0.0036	0.0042	0.0198	0.0036	0.0054	0.1846
10	rs12219796	85746689	1.2	0.134574322401564	1.98	0.00836435616900225	0.012070406088828	0.487510419262936	0.1245	0.067	0.0036	0.0023	0.0045	0.0029	0.0023	0.015	0.1746	0.0034	0.0043	0.0036	0.0903	0.005	0.0043	0.0025	0.0027	0.1492	0.107	0.0071	0.0036	0.0042	0.0198	0.0036	0.0054	0.1846
10	rs75102400	85756204	1.2	0.134574322401564	1.99	0.00706868122889997	0.0187628190080955	0.49638112222445	0.1242	0.0674	0.0034	0.0023	0.0045	0.0033	0.0022	0.0147	0.1742	0.0033	0.0042	0.0033	0.0901	0.0053	0.0042	0.0024	0.0027	0.1493	0.108	0.0071	0.0032	0.004	0.0202	0.0036	0.0053	0.1848
10	rs7909859	85759155	1.2	0.134574322401564	1.99	0.00706868122889997	0.0205962902528108	0.541472894597632	0.1242	0.0675	0.0033	0.0023	0.0045	0.0034	0.0022	0.0147	0.1741	0.0033	0.0042	0.0033	0.0901	0.0054	0.0041	0.0023	0.0027	0.1494	0.1083	0.007	0.0031	0.004	0.0203	0.0037	0.0053	0.1848
10	rs75793179	85760031	1.2	0.134574322401564	1.99	0.00706868122889997	0.0213105409976893	0.514244003961533	0.124	0.0676	0.0033	0.0023	0.0045	0.0034	0.0021	0.0147	0.1741	0.0033	0.0042	0.0032	0.0901	0.0054	0.0041	0.0023	0.0027	0.1494	0.1083	0.007	0.0031	0.004	0.0203	0.0037	0.0053	0.1848
10	rs10736313	85761914	1.2	0.134574322401564	1.99	0.00706868122889997	0.0215647052946335	0.535748135494498	0.1239	0.0676	0.0033	0.0024	0.0045	0.0034	0.0021	0.0147	0.1741	0.0032	0.0042	0.0032	0.0901	0.0055	0.0042	0.0023	0.0027	0.1494	0.1083	0.0071	0.0031	0.004	0.0204	0.0037	0.0053	0.1848
10	rs72839825	85770248	1.2	0.134574322401564	1.99	0.00706868122889997	0.0171282431634122	0.488327532078867	0.1233	0.0676	0.0034	0.0023	0.0045	0.0034	0.0021	0.015	0.1741	0.0031	0.004	0.0031	0.0905	0.0058	0.0043	0.0022	0.0027	0.1492	0.108	0.0072	0.0031	0.004	0.0206	0.004	0.0054	0.1844
10	rs2882331	85777439	1.2	0.134574322401564	1.99	0.00706868122889997	0.0164820740162971	0.518803754650554	0.1232	0.0676	0.0034	0.0023	0.0046	0.0034	0.0021	0.015	0.1741	0.0031	0.004	0.0031	0.0906	0.0059	0.0044	0.0022	0.0027	0.1492	0.108	0.0072	0.0032	0.004	0.0207	0.004	0.0054	0.1843
10	rs11200809	85779803	1.2	0.134574322401564	1.98	0.00836435616900225	0.0164895702478531	0.51908042862208	0.1232	0.0676	0.0034	0.0023	0.0046	0.0034	0.0021	0.015	0.1741	0.0031	0.004	0.0031	0.0906	0.0059	0.0044	0.0022	0.0027	0.1492	0.108	0.0072	0.0032	0.004	0.0207	0.004	0.0054	0.1843
10	rs11593393	85786443	1.2	0.134574322401564	1.99	0.00706868122889997	0.0165421140417819	0.518665431578416	0.1232	0.0675	0.0034	0.0023	0.0046	0.0034	0.0021	0.015	0.1742	0.0031	0.004	0.0031	0.0906	0.0059	0.0044	0.0022	0.0027	0.1491	0.108	0.0072	0.0032	0.004	0.0207	0.004	0.0054	0.1843
10	rs72839843	85791400	1.21	0.117675403133419	1.99	0.00706868122889997	0.0127319191153301	0.446847974241131	0.123	0.0677	0.0034	0.0023	0.0046	0.0033	0.0021	0.0152	0.1744	0.003	0.004	0.0031	0.0899	0.0062	0.0046	0.0021	0.0027	0.1497	0.1071	0.0073	0.0031	0.0039	0.0208	0.0041	0.0053	0.1843
10	rs77616710	85791772	1.21	0.117675403133419	1.99	0.00706868122889997	0.0126824675896489	0.444453970025949	0.123	0.0677	0.0034	0.0023	0.0046	0.0033	0.0021	0.0152	0.1744	0.003	0.004	0.0031	0.0899	0.0062	0.0046	0.0021	0.0027	0.1497	0.1071	0.0073	0.0031	0.0039	0.0208	0.0041	0.0053	0.1843
10	rs75345549	85794340	1.21	0.117675403133419	1.97	0.00985962558069203	0.0121180633606703	0.450311986356256	0.123	0.0677	0.0034	0.0023	0.0046	0.0033	0.0021	0.0152	0.1744	0.003	0.004	0.0032	0.0898	0.0063	0.0046	0.0021	0.0026	0.1498	0.107	0.0073	0.0031	0.0039	0.0209	0.0042	0.0053	0.1843
10	rs75677257	85796390	1.21	0.117675403133419	1.98	0.00836435616900225	0.0116246327183444	0.452847845910839	0.123	0.0677	0.0034	0.0023	0.0046	0.0033	0.0021	0.0152	0.1744	0.003	0.004	0.0032	0.0897	0.0063	0.0047	0.0021	0.0026	0.1498	0.1068	0.0073	0.0031	0.0039	0.0209	0.0042	0.0053	0.1842
10	rs28557317	85797062	1.21	0.117675403133419	1.97	0.00985962558069203	0.0113950357839829	0.46612133112508	0.123	0.0677	0.0034	0.0023	0.0046	0.0033	0.0021	0.0152	0.1745	0.003	0.004	0.0032	0.0897	0.0063	0.0047	0.0021	0.0026	0.1498	0.1068	0.0073	0.0032	0.0039	0.0209	0.0042	0.0053	0.1842
10	rs77666327	85812323	1.21	0.117675403133419	1.97	0.00985962558069203	0.00811315938447455	0.382689563129021	0.1229	0.0678	0.0034	0.0023	0.0047	0.0031	0.0021	0.0152	0.1744	0.0029	0.0041	0.0033	0.0892	0.0065	0.0048	0.002	0.0026	0.1496	0.1064	0.0075	0.0032	0.0039	0.021	0.0044	0.0054	0.1845
10	rs12765881	85817145	1.21	0.117675403133419	1.97	0.00985962558069203	0.00649267675059726	0.359916887784937	0.1229	0.0678	0.0034	0.0023	0.0048	0.0031	0.0021	0.0152	0.1743	0.0029	0.0041	0.0034	0.089	0.0066	0.0049	0.002	0.0026	0.1495	0.1062	0.0076	0.0032	0.0039	0.0211	0.0044	0.0055	0.1846
10	rs66846769	85822276	1.22	0.102418512327744	1.98	0.00836435616900225	0.005809807930185	0.340752715683388	0.1227	0.0679	0.0034	0.0023	0.0049	0.003	0.0021	0.0152	0.1744	0.003	0.0041	0.0034	0.089	0.0066	0.005	0.002	0.0026	0.1494	0.1059	0.0076	0.0033	0.0039	0.0211	0.0045	0.0055	0.1846
10	rs12415325	85823761	1.22	0.102418512327744	1.98	0.00836435616900225	0.00551610731774861	0.343719456975038	0.1227	0.0679	0.0034	0.0023	0.0049	0.003	0.0021	0.0152	0.1744	0.003	0.0042	0.0034	0.089	0.0065	0.005	0.002	0.0026	0.1493	0.1059	0.0076	0.0033	0.0039	0.0212	0.0045	0.0056	0.1846
10	rs11200834	85829046	1.22	0.102418512327744	1.97	0.00985962558069203	0.00530668733248825	0.325057197840578	0.1226	0.0679	0.0034	0.0023	0.0049	0.003	0.0021	0.0151	0.1746	0.003	0.0042	0.0035	0.0888	0.0066	0.005	0.002	0.0026	0.1492	0.1058	0.0076	0.0033	0.0039	0.0212	0.0045	0.0056	0.1846
10	rs7072402	85838758	1.22	0.102418512327744	1.96	0.0115782121750397	0.00499665747439158	0.254314910087115	0.1227	0.0681	0.0034	0.0024	0.005	0.003	0.0019	0.0152	0.1748	0.0031	0.0042	0.0035	0.0885	0.0068	0.0051	0.002	0.0027	0.1488	0.1054	0.0077	0.0032	0.0038	0.0212	0.0045	0.0057	0.1846
10	rs72839875	85844634	1.22	0.102418512327744	1.95	0.0135455391204581	0.00345342333410537	0.217052884243873	0.1226	0.0686	0.0034	0.0024	0.0051	0.0029	0.002	0.0151	0.1759	0.0032	0.0042	0.0035	0.0882	0.0069	0.0051	0.0019	0.0026	0.1485	0.1046	0.0076	0.0032	0.0039	0.0213	0.0045	0.0058	0.184
10	rs10509490	85845488	1.22	0.102418512327744	1.95	0.0135455391204581	0.00318793532364749	0.220174408763185	0.1226	0.0686	0.0034	0.0024	0.0051	0.0029	0.002	0.0151	0.176	0.0032	0.0042	0.0035	0.0882	0.0069	0.0051	0.0019	0.0026	0.1485	0.1045	0.0076	0.0033	0.0039	0.0213	0.0045	0.0058	0.1839
10	rs113092284	85857899	1.23	0.0887081089854507	1.95	0.0135455391204581	0.00313935681620649	0.187689030717356	0.1226	0.0689	0.0034	0.0024	0.0052	0.0029	0.0021	0.0151	0.176	0.0033	0.0042	0.0036	0.0876	0.007	0.0052	0.0019	0.0026	0.1484	0.1041	0.0075	0.0033	0.0039	0.0213	0.0045	0.0059	0.1843
10	rs34569071	85866838	1.24	0.0764474044013007	1.95	0.0135455391204581	0.00237952616734573	0.153287601628678	0.1224	0.0695	0.0034	0.0022	0.0055	0.0029	0.0022	0.0151	0.1759	0.0034	0.0043	0.0036	0.0863	0.0071	0.0055	0.0019	0.0024	0.1478	0.1032	0.0073	0.0035	0.0044	0.0213	0.0047	0.0061	0.1852
10	rs117243099	85876968	1.24	0.0764474044013007	1.94	0.0157887033265428	0.00230149717173024	0.143027266924976	0.1225	0.0697	0.0034	0.0022	0.0055	0.0029	0.0022	0.0151	0.1758	0.0034	0.0043	0.0036	0.086	0.0071	0.0055	0.0019	0.0024	0.1478	0.1029	0.0072	0.0036	0.0044	0.0213	0.0048	0.0061	0.1856
10	rs12357826	85887054	1.24	0.0764474044013007	1.94	0.0157887033265428	0.0020571137631639	0.138131894503639	0.1224	0.0697	0.0033	0.0021	0.0055	0.0029	0.0023	0.0151	0.1757	0.0035	0.0043	0.0036	0.0859	0.0071	0.0055	0.0019	0.0023	0.1477	0.1028	0.0072	0.0036	0.0044	0.0213	0.0049	0.0062	0.1858
10	rs76134724	85889515	1.24	0.0764474044013007	1.93	0.0183364304120797	0.00179755211883621	0.122506652000453	0.1225	0.0699	0.0033	0.0021	0.0056	0.0029	0.0023	0.0151	0.1757	0.0037	0.0044	0.0036	0.0856	0.0072	0.0055	0.0019	0.0023	0.1475	0.1026	0.007	0.0037	0.0044	0.0212	0.0049	0.0061	0.1858
10	rs118053858	85891428	1.24	0.0764474044013007	1.93	0.0183364304120797	0.00176425036125362	0.122594449126753	0.1225	0.0699	0.0033	0.0021	0.0056	0.0029	0.0023	0.0151	0.1757	0.0037	0.0044	0.0036	0.0855	0.0072	0.0055	0.0019	0.0023	0.1475	0.1026	0.007	0.0037	0.0044	0.0212	0.0049	0.0061	0.1858
10	rs11200877	85891546	1.24	0.0764474044013007	1.93	0.0183364304120797	0.00176292875288768	0.122594449126753	0.1225	0.0699	0.0033	0.0021	0.0056	0.0029	0.0023	0.0151	0.1757	0.0037	0.0044	0.0036	0.0855	0.0072	0.0055	0.0019	0.0023	0.1475	0.1026	0.007	0.0037	0.0044	0.0212	0.0049	0.0061	0.1858
10	rs12764717	85892457	1.24	0.0764474044013007	1.93	0.0183364304120797	0.00175765033155778	0.122331128548904	0.1225	0.0699	0.0033	0.0021	0.0056	0.0029	0.0023	0.0151	0.1757	0.0037	0.0044	0.0036	0.0855	0.0072	0.0055	0.0019	0.0023	0.1475	0.1026	0.007	0.0037	0.0044	0.0212	0.0049	0.0061	0.1858
10	rs80126868	85900047	1.24	0.0764474044013007	1.93	0.0183364304120797	0.00176425036125362	0.118667049711848	0.1225	0.0699	0.0033	0.0021	0.0056	0.0028	0.0023	0.0151	0.1757	0.0037	0.0044	0.0037	0.0855	0.0072	0.0055	0.0019	0.0023	0.1476	0.1025	0.007	0.0037	0.0044	0.0212	0.0049	0.0062	0.1857
10	rs116869887	85902110	1.24	0.0764474044013007	1.92	0.0212190116555535	0.00176028794050485	0.117195942938933	0.1226	0.07	0.0033	0.0021	0.0056	0.0028	0.0023	0.0151	0.1757	0.0037	0.0044	0.0037	0.0855	0.0072	0.0055	0.0019	0.0023	0.1476	0.1025	0.007	0.0037	0.0044	0.0212	0.0049	0.0062	0.1857
10	rs74320402	85907180	1.24	0.0764474044013007	1.92	0.0212190116555535	0.00134287769031218	0.110873859212413	0.1226	0.0699	0.0034	0.0021	0.0057	0.0027	0.0024	0.0151	0.1757	0.0037	0.0044	0.0037	0.0854	0.0072	0.0055	0.0019	0.0023	0.1476	0.1024	0.007	0.0037	0.0044	0.0213	0.005	0.0062	0.1858
10	rs2306321	85910311	1.24	0.0764474044013007	1.93	0.0183364304120797	0.0012744477123193	0.112229464650784	0.1226	0.07	0.0034	0.0021	0.0057	0.0027	0.0025	0.015	0.1757	0.0037	0.0044	0.0037	0.0855	0.0072	0.0055	0.0019	0.0023	0.1476	0.1023	0.007	0.0037	0.0044	0.0213	0.005	0.0062	0.1858
10	rs77880655	85917764	1.25	0.0655389160366862	1.92	0.0212190116555535	0.00108248880931901	0.0894432810971409	0.1226	0.0706	0.0034	0.002	0.0057	0.0026	0.0026	0.0149	0.1756	0.0039	0.0046	0.0035	0.0852	0.0074	0.0053	0.0018	0.0021	0.1478	0.1016	0.0069	0.0037	0.0045	0.0208	0.005	0.0064	0.1866
10	rs11200896	85920085	1.25	0.0655389160366862	1.92	0.0212190116555535	0.00158323083697542	0.0727249699591535	0.1226	0.0712	0.0034	0.0019	0.0057	0.0026	0.0029	0.0148	0.1755	0.0042	0.0048	0.0033	0.0849	0.0075	0.0051	0.0016	0.0019	0.1479	0.1009	0.0068	0.0037	0.0044	0.0203	0.005	0.0067	0.1875
10	rs11200898	85925967	1.27	0.0473888655537761	1.92	0.0212190116555535	0.00243385616799921	0.109608712564774	0.1236	0.0719	0.0032	0.0018	0.0058	0.002	0.0025	0.014	0.1743	0.0049	0.0052	0.003	0.084	0.0075	0.0044	0.0015	0.0015	0.1516	0.0999	0.0062	0.0033	0.0042	0.0204	0.005	0.0067	0.1886
10	rs12217444	85932247	1.26	0.0558850734446599	1.92	0.0212190116555535	0.00792114515103965	0.150438181088848	0.1241	0.0723	0.0031	0.0017	0.0058	0.0018	0.0024	0.0136	0.1735	0.0053	0.0054	0.0029	0.0835	0.0076	0.0041	0.0014	0.0013	0.1537	0.0993	0.0058	0.0031	0.0041	0.0205	0.0051	0.0067	0.1891
10	rs4348833	85936160	1.26	0.0558850734446599	1.92	0.0212190116555535	0.0103294887849899	0.169591640529067	0.1241	0.0724	0.0031	0.0017	0.0059	0.0017	0.0023	0.0136	0.1736	0.0054	0.0053	0.0028	0.0836	0.0075	0.004	0.0013	0.0013	0.1542	0.0992	0.0054	0.003	0.004	0.0204	0.0051	0.0067	0.1893
10	rs113709161	85938991	1.26	0.0558850734446599	1.92	0.0212190116555535	0.0131390641795526	0.177857822252424	0.1241	0.0725	0.0031	0.0017	0.0059	0.0017	0.0023	0.0136	0.1735	0.0054	0.0054	0.0028	0.0836	0.0074	0.004	0.0013	0.0013	0.1544	0.0992	0.0054	0.003	0.0041	0.0203	0.0051	0.0067	0.1893
10	rs4315004	85939551	1.26	0.0558850734446599	1.91	0.0244682236684294	0.0138500678985479	0.171174460519214	0.1241	0.0725	0.0031	0.0017	0.0059	0.0017	0.0023	0.0136	0.1735	0.0054	0.0054	0.0028	0.0836	0.0074	0.004	0.0013	0.0013	0.1545	0.0992	0.0054	0.003	0.0041	0.0203	0.0051	0.0067	0.1893
10	rs4933971	85945289	1.26	0.0558850734446599	1.91	0.0244682236684294	0.0145618785653919	0.175053977552171	0.124	0.0724	0.0031	0.0017	0.0059	0.0017	0.0023	0.0136	0.1733	0.0054	0.0054	0.0028	0.0835	0.0075	0.0039	0.0013	0.0013	0.1548	0.0991	0.0053	0.0029	0.0041	0.0203	0.0051	0.0067	0.1895
10	rs11591685	85950890	1.26	0.0558850734446599	1.9	0.0281172319502089	0.0179279336466576	0.18330847945307	0.124	0.0725	0.0031	0.0016	0.0059	0.0017	0.0023	0.0136	0.1732	0.0054	0.0054	0.0027	0.0835	0.0075	0.0039	0.0013	0.0012	0.1549	0.099	0.0053	0.0029	0.0041	0.0204	0.0051	0.0067	0.1898
10	rs79942975	85952829	1.26	0.0558850734446599	1.9	0.0281172319502089	0.0207732033773039	0.186054927669735	0.1239	0.0725	0.0031	0.0016	0.0059	0.0017	0.0023	0.0136	0.1731	0.0054	0.0054	0.0027	0.0835	0.0074	0.0039	0.0013	0.0012	0.1549	0.099	0.0053	0.0029	0.0041	0.0204	0.0052	0.0067	0.1899
10	Affx-3760080	85956268	1.26	0.0558850734446599	1.93	0.0183364304120797	0.0495711958027365	0.185341543807636	0.1238	0.0723	0.0032	0.0015	0.006	0.0017	0.0023	0.0135	0.1728	0.0055	0.0054	0.0025	0.083	0.0072	0.0039	0.0012	0.0011	0.1551	0.099	0.0052	0.0028	0.0043	0.0207	0.0054	0.0068	0.1909
10	rs10788334	85960296	1.25	0.0655389160366862	1.93	0.0183364304120797	0.118528409059281	0.200725750430196	0.1237	0.0721	0.0033	0.0014	0.006	0.0017	0.0023	0.0134	0.1724	0.0055	0.0053	0.0023	0.0824	0.007	0.004	0.0011	0.001	0.1554	0.099	0.0051	0.0026	0.0045	0.0211	0.0057	0.0068	0.1921
10	rs112106823	85960572	1.25	0.0655389160366862	1.93	0.0183364304120797	0.117671887708846	0.201144429922278	0.1237	0.0721	0.0033	0.0014	0.006	0.0017	0.0023	0.0134	0.1723	0.0055	0.0053	0.0023	0.0824	0.007	0.004	0.0011	0.001	0.1554	0.099	0.0051	0.0026	0.0045	0.0211	0.0057	0.0068	0.1921
10	rs55798570	85964130	1.25	0.0655389160366862	1.93	0.0183364304120797	0.120022061753291	0.203137143679258	0.1238	0.0721	0.0033	0.0013	0.006	0.0017	0.0023	0.0134	0.1722	0.0054	0.0053	0.0023	0.0825	0.0069	0.004	0.0011	0.001	0.1554	0.099	0.0051	0.0026	0.0045	0.021	0.0057	0.0068	0.1922
10	rs117206971	85964637	1.25	0.0655389160366862	1.93	0.0183364304120797	0.121381941601141	0.204399081077955	0.1238	0.0722	0.0033	0.0013	0.006	0.0017	0.0023	0.0134	0.1722	0.0054	0.0053	0.0023	0.0825	0.0069	0.004	0.0011	0.001	0.1554	0.099	0.0051	0.0026	0.0045	0.021	0.0057	0.0068	0.1922
10	rs7071478	85966830	1.25	0.0655389160366862	1.93	0.0183364304120797	0.12643839675397	0.209366678391859	0.1238	0.0722	0.0033	0.0013	0.006	0.0017	0.0022	0.0134	0.1722	0.0054	0.0053	0.0023	0.0824	0.0069	0.004	0.0011	0.001	0.1555	0.099	0.0051	0.0026	0.0045	0.021	0.0058	0.0068	0.1922
10	rs45584033	85974231	1.26	0.0558850734446599	1.91	0.0244682236684294	0.143967680461326	0.227005672416154	0.1239	0.0723	0.0033	0.0013	0.006	0.0017	0.0021	0.0133	0.1722	0.0055	0.0053	0.0023	0.0822	0.0069	0.004	0.0011	0.001	0.1556	0.0991	0.0051	0.0026	0.0045	0.021	0.0059	0.0069	0.1923
10	rs4933983	85980895	1.25	0.0655389160366862	1.89	0.0322004798625665	0.160767047880406	0.240425210901591	0.1239	0.0724	0.0033	0.0013	0.0059	0.0017	0.002	0.0132	0.1722	0.0055	0.0053	0.0023	0.082	0.0069	0.004	0.001	0.001	0.1557	0.0991	0.0051	0.0026	0.0045	0.0209	0.006	0.007	0.1924
10	rs12217769	85981842	1.25	0.0655389160366862	1.89	0.0322004798625665	0.161317241233828	0.2405362278737	0.1239	0.0724	0.0033	0.0013	0.0059	0.0017	0.002	0.0132	0.1722	0.0055	0.0053	0.0023	0.082	0.0069	0.004	0.001	0.001	0.1557	0.0991	0.0051	0.0026	0.0045	0.0209	0.006	0.007	0.1924
10	rs11200925	85984323	1.25	0.0655389160366862	1.88	0.0367535648830228	0.160183676009094	0.246443475904627	0.1239	0.0724	0.0033	0.0011	0.006	0.0017	0.002	0.0132	0.1722	0.0055	0.0053	0.0023	0.082	0.0069	0.0041	0.001	0.001	0.1558	0.0991	0.0051	0.0026	0.0045	0.0209	0.006	0.007	0.1924
10	rs11200927	85984444	1.25	0.0655389160366862	1.85	0.0536022520271762	0.160149398791451	0.246443475904627	0.1239	0.0724	0.0033	0.0011	0.006	0.0017	0.002	0.0132	0.1722	0.0055	0.0053	0.0023	0.082	0.0069	0.0041	0.001	0.001	0.1558	0.0991	0.0051	0.0026	0.0045	0.0209	0.006	0.007	0.1924
10	rs79777002	85990982	1.26	0.0558850734446599	1.85	0.0536022520271762	0.161661672249125	0.254540955178961	0.1239	0.0725	0.0032	0.0011	0.0059	0.0017	0.002	0.0131	0.1722	0.0055	0.0053	0.0023	0.0819	0.0068	0.0041	0.001	0.001	0.1559	0.0991	0.0051	0.0026	0.0045	0.0209	0.006	0.007	0.1926
10	rs3814211	85991784	1.26	0.0558850734446599	1.85	0.0536022520271762	0.157082087542734	0.266037737420555	0.124	0.0726	0.0032	0.001	0.0059	0.0017	0.002	0.013	0.1722	0.0054	0.0052	0.0023	0.0818	0.0067	0.0041	0.001	0.001	0.1561	0.0992	0.0052	0.0026	0.0045	0.0208	0.006	0.007	0.1928
10	rs12262099	85992390	1.26	0.0558850734446599	1.85	0.0536022520271762	0.161351664944212	0.276762643611842	0.124	0.0728	0.0032	0.001	0.0059	0.0016	0.0019	0.0129	0.1721	0.0053	0.0051	0.0023	0.0818	0.0066	0.0041	0.001	0.001	0.1563	0.0992	0.0052	0.0026	0.0045	0.0208	0.006	0.007	0.193
10	rs55790020	85993442	1.26	0.0558850734446599	1.85	0.0536022520271762	0.161765085584022	0.284101682562465	0.124	0.0729	0.0031	0.001	0.0059	0.0016	0.0019	0.0128	0.1721	0.0053	0.0051	0.0023	0.0819	0.0066	0.0041	0.001	0.001	0.1563	0.0992	0.0053	0.0026	0.0045	0.0208	0.006	0.007	0.1931
10	rs4933986	85993836	1.26	0.0558850734446599	1.85	0.0536022520271762	0.161042006674295	0.286326549785513	0.1241	0.0729	0.0031	0.001	0.0059	0.0016	0.0019	0.0128	0.1721	0.0053	0.0051	0.0023	0.0819	0.0066	0.0041	0.001	0.001	0.1563	0.0991	0.0053	0.0026	0.0045	0.0208	0.006	0.007	0.1931
10	rs6585848	85994380	1.26	0.0558850734446599	1.85	0.0536022520271762	0.160904492807492	0.289144455305643	0.1241	0.0729	0.0031	0.001	0.0058	0.0017	0.0019	0.0127	0.1721	0.0053	0.0051	0.0023	0.082	0.0066	0.0041	0.001	0.001	0.1563	0.0991	0.0053	0.0026	0.0045	0.0208	0.006	0.007	0.1931
10	rs77002746	85996673	1.26	0.0558850734446599	1.84	0.0604088827715036	0.155393096267347	0.293977715466915	0.124	0.0729	0.0031	9e-04	0.0058	0.0016	0.0019	0.0127	0.1721	0.0053	0.0051	0.0023	0.082	0.0066	0.0041	0.001	0.001	0.1563	0.099	0.0053	0.0026	0.0045	0.0208	0.006	0.007	0.1932
10	rs11200933	85997105	1.26	0.0558850734446599	1.86	0.047416592333268	0.156033645250544	0.295041918170026	0.124	0.0729	0.0031	9e-04	0.0058	0.0016	0.0019	0.0127	0.1721	0.0053	0.0051	0.0023	0.082	0.0066	0.0041	0.001	0.001	0.1563	0.099	0.0052	0.0026	0.0045	0.0208	0.006	0.007	0.1933
10	rs78937152	86002950	1.26	0.0558850734446599	1.85	0.0536022520271762	0.164746095786783	0.396538947424643	0.1237	0.0736	0.003	8e-04	0.0057	0.0016	9e-04	0.0123	0.1722	0.0052	0.005	0.0023	0.0831	0.0063	0.0039	9e-04	0.001	0.1567	0.0984	0.0052	0.0026	0.0045	0.0206	0.0059	0.0069	0.1949
10	rs12764280	86005238	1.26	0.0558850734446599	1.86	0.047416592333268	0.161730610163041	0.407404028475456	0.1236	0.0737	0.003	8e-04	0.0057	0.0016	9e-04	0.0122	0.1722	0.0052	0.005	0.0023	0.0833	0.0063	0.0039	9e-04	9e-04	0.1568	0.0981	0.0052	0.0027	0.0045	0.0206	0.0059	0.0069	0.1953
10	rs57324368	86014873	1.26	0.0558850734446599	1.86	0.047416592333268	0.16121399595686	0.43583752910305	0.1233	0.0739	0.0029	8e-04	0.0056	0.0017	8e-04	0.012	0.1722	0.0051	0.0049	0.0024	0.0838	0.0061	0.0038	9e-04	9e-04	0.157	0.0977	0.0051	0.0026	0.0045	0.0206	0.0058	0.007	0.1959
10	rs11200944	86015425	1.26	0.0558850734446599	1.86	0.047416592333268	0.16083576172659	0.433327400364691	0.1234	0.0741	0.0029	8e-04	0.0056	0.0017	8e-04	0.012	0.1722	0.0051	0.0049	0.0024	0.0838	0.0061	0.0038	9e-04	9e-04	0.1569	0.0977	0.0051	0.0026	0.0045	0.0206	0.0058	0.007	0.1959
10	rs61730895	86017740	1.26	0.0558850734446599	1.86	0.047416592333268	0.147566225241478	0.454050353167026	0.1238	0.0741	0.0029	8e-04	0.0056	0.0017	9e-04	0.0119	0.1722	0.005	0.0048	0.0024	0.0837	0.0061	0.0038	8e-04	9e-04	0.1567	0.0976	0.0051	0.0025	0.0045	0.0205	0.0058	0.0069	0.1961
10	rs73319806	86023002	1.26	0.0558850734446599	1.85	0.0536022520271762	0.140739249316416	0.584379691336892	0.1279	0.0743	0.0029	0.001	0.0056	0.0016	0.0012	0.0112	0.1723	0.0049	0.0041	0.0025	0.0825	0.0056	0.0034	7e-04	0.0012	0.1547	0.0971	0.005	0.002	0.0046	0.0199	0.0056	0.0067	0.1986
10	rs35638978	86024175	1.26	0.0558850734446599	1.85	0.0536022520271762	0.143132419461858	0.589084750770878	0.128	0.0743	0.0029	0.001	0.0056	0.0016	0.0012	0.0112	0.1723	0.0049	0.004	0.0025	0.0825	0.0056	0.0033	7e-04	0.0012	0.1548	0.0971	0.005	0.002	0.0046	0.0199	0.0056	0.0067	0.1986
10	rs12775490	86032647	1.26	0.0558850734446599	1.85	0.0536022520271762	0.138307329140719	0.61015254340607	0.1283	0.0743	0.0029	0.001	0.0056	0.0016	0.0012	0.0111	0.1723	0.0048	0.004	0.0025	0.0824	0.0055	0.0033	7e-04	0.0012	0.1548	0.0972	0.005	0.002	0.0046	0.0198	0.0056	0.0067	0.1986
10	rs11200981	86059232	1.26	0.0558850734446599	1.85	0.0536022520271762	0.164223856727784	0.663350387427921	0.1289	0.0746	0.0029	0.001	0.0057	0.0016	0.0013	0.0109	0.1723	0.0048	0.0038	0.0025	0.0821	0.0053	0.0033	7e-04	0.0012	0.1552	0.0974	0.0049	0.002	0.0046	0.0197	0.0055	0.0066	0.1986
10	rs12258126	86062788	1.26	0.0558850734446599	1.84	0.0604088827715036	0.167688563317777	0.696405575395928	0.1293	0.0749	0.0028	0.001	0.0057	0.0016	0.0013	0.0107	0.1723	0.0047	0.0038	0.0025	0.0818	0.0051	0.0033	7e-04	0.0013	0.1555	0.0975	0.0049	0.0019	0.0046	0.0196	0.0055	0.0065	0.1986
10	rs4934001	86073659	1.26	0.0558850734446599	1.84	0.0604088827715036	0.195310187028732	0.760846276222802	0.1295	0.075	0.0027	0.001	0.0055	0.0017	0.0014	0.0105	0.1723	0.0047	0.0036	0.0025	0.0812	0.0049	0.0032	7e-04	0.0013	0.1562	0.0974	0.0049	0.0019	0.0045	0.0195	0.0054	0.0064	0.1993
10	rs10749486	86111627	1.26	0.0558850734446599	1.84	0.0604088827715036	0.204661787163522	0.768116469996554	0.1295	0.075	0.0027	0.001	0.0055	0.0017	0.0014	0.0105	0.1722	0.0048	0.0036	0.0025	0.0808	0.0049	0.0032	7e-04	0.0014	0.1567	0.0972	0.0048	0.0019	0.0045	0.0194	0.0054	0.0064	0.1997
10	rs143128097	86130899	1.26	0.0558850734446599	1.84	0.0604088827715036	0.210712907000495	0.787118861259379	0.1294	0.0752	0.0027	0.001	0.0054	0.0017	0.0015	0.0105	0.1721	0.0048	0.0036	0.0025	0.0806	0.0049	0.0032	7e-04	0.0014	0.1569	0.0972	0.0048	0.0019	0.0045	0.0194	0.0054	0.0064	0.1998
10	rs3814205	86131059	1.26	0.0558850734446599	1.84	0.0604088827715036	0.210913648015099	0.787576140559379	0.1294	0.0752	0.0027	0.001	0.0054	0.0017	0.0015	0.0105	0.1721	0.0048	0.0036	0.0025	0.0806	0.0049	0.0032	7e-04	0.0014	0.1569	0.0972	0.0048	0.0019	0.0045	0.0194	0.0054	0.0064	0.1998
10	rs117281217	86134193	1.26	0.0558850734446599	1.84	0.0604088827715036	0.215967158457476	0.790473560424333	0.1294	0.0752	0.0027	0.001	0.0054	0.0017	0.0015	0.0105	0.1721	0.0048	0.0036	0.0025	0.0806	0.0049	0.0032	7e-04	0.0014	0.157	0.0972	0.0048	0.0019	0.0045	0.0194	0.0054	0.0064	0.1998
10	rs17256948	86147991	1.26	0.0558850734446599	1.86	0.047416592333268	0.247873422349497	0.803463378807584	0.1292	0.0755	0.0027	0.001	0.0054	0.0017	0.0015	0.0104	0.172	0.0048	0.0035	0.0025	0.0804	0.0049	0.0032	7e-04	0.0014	0.157	0.0972	0.0048	0.0019	0.0047	0.0194	0.0054	0.0063	0.1999
10	rs17103423	86154263	1.26	0.0558850734446599	1.86	0.047416592333268	0.252243497921477	0.808058730682054	0.1292	0.0755	0.0027	0.001	0.0054	0.0017	0.0015	0.0104	0.172	0.0048	0.0035	0.0025	0.0804	0.0049	0.0032	7e-04	0.0014	0.157	0.0972	0.0048	0.0019	0.0047	0.0194	0.0054	0.0063	0.1999
10	rs141790173	86159273	1.26	0.0558850734446599	1.86	0.047416592333268	0.25500160710782	0.810818601505906	0.1292	0.0755	0.0027	0.001	0.0054	0.0017	0.0015	0.0104	0.172	0.0048	0.0035	0.0024	0.0803	0.0049	0.0032	7e-04	0.0014	0.157	0.0972	0.0048	0.0019	0.0047	0.0194	0.0055	0.0063	0.1999
10	rs6585858	86166596	1.26	0.0558850734446599	1.86	0.047416592333268	0.259349576830839	0.813580458824991	0.1292	0.0755	0.0027	0.001	0.0054	0.0017	0.0015	0.0104	0.172	0.0048	0.0035	0.0024	0.0803	0.0049	0.0032	7e-04	0.0014	0.157	0.0972	0.0048	0.0019	0.0047	0.0194	0.0055	0.0063	0.2
10	rs118145416	86178815	1.26	0.0558850734446599	1.86	0.047416592333268	0.279668145961166	0.832660027483691	0.1292	0.0756	0.0027	0.001	0.0054	0.0017	0.0015	0.0104	0.1721	0.0048	0.0035	0.0024	0.0802	0.0049	0.0032	7e-04	0.0014	0.157	0.0972	0.0048	0.0019	0.0048	0.0194	0.0055	0.0063	0.2
10	rs7099875	86184364	1.26	0.0558850734446599	1.86	0.047416592333268	0.278122546396688	0.823724156093798	0.1291	0.0756	0.0027	0.001	0.0054	0.0017	0.0015	0.0104	0.1721	0.0048	0.0035	0.0024	0.0802	0.0049	0.0032	7e-04	0.0014	0.1571	0.0972	0.0048	0.0019	0.0047	0.0194	0.0055	0.0063	0.2001
10	rs868446	86195513	1.26	0.0558850734446599	1.86	0.047416592333268	0.277421523723584	0.824031952889928	0.1291	0.0756	0.0027	0.001	0.0053	0.0017	0.0015	0.0104	0.1721	0.0048	0.0035	0.0024	0.0802	0.0049	0.0031	7e-04	0.0014	0.1571	0.0972	0.0048	0.0019	0.0047	0.0194	0.0055	0.0063	0.2001
10	rs1572430	86199507	1.26	0.0558850734446599	1.85	0.0536022520271762	0.2770013670388	0.824185860337714	0.1291	0.0756	0.0027	0.001	0.0053	0.0017	0.0015	0.0104	0.1721	0.0048	0.0035	0.0024	0.0802	0.0049	0.0031	7e-04	0.0014	0.1571	0.0972	0.0048	0.0019	0.0047	0.0194	0.0055	0.0063	0.2001
10	rs10887291	86206701	1.26	0.0558850734446599	1.85	0.0536022520271762	0.280654106468206	0.832197332843517	0.1291	0.0756	0.0027	0.001	0.0053	0.0017	0.0015	0.0104	0.1721	0.0048	0.0035	0.0024	0.0802	0.0049	0.0031	7e-04	0.0014	0.1571	0.0971	0.0048	0.0019	0.0047	0.0194	0.0055	0.0063	0.2001
10	rs79628325	86221826	1.26	0.0558850734446599	1.85	0.0536022520271762	0.286466421706209	0.83296852042876	0.1291	0.0756	0.0027	0.001	0.0053	0.0017	0.0015	0.0104	0.1723	0.0047	0.0035	0.0024	0.08	0.0049	0.0031	7e-04	0.0014	0.1573	0.0972	0.0048	0.0019	0.0047	0.0194	0.0055	0.0063	0.2001
10	rs57844193	86222233	1.26	0.0558850734446599	1.85	0.0536022520271762	0.286466421706209	0.83296852042876	0.1291	0.0756	0.0027	0.001	0.0053	0.0017	0.0015	0.0104	0.1723	0.0047	0.0035	0.0024	0.08	0.0049	0.0031	7e-04	0.0014	0.1573	0.0972	0.0048	0.0019	0.0047	0.0194	0.0055	0.0063	0.2001
10	rs74147572	86227563	1.26	0.0558850734446599	1.85	0.0536022520271762	0.286608983068774	0.833122775853441	0.1291	0.0756	0.0027	0.001	0.0053	0.0017	0.0015	0.0104	0.1723	0.0047	0.0035	0.0024	0.08	0.0049	0.0031	7e-04	0.0014	0.1573	0.0972	0.0048	0.0019	0.0047	0.0194	0.0055	0.0063	0.2001
10	rs61866499	86229890	1.26	0.0558850734446599	1.85	0.0536022520271762	0.284379883186799	0.835591673352517	0.129	0.0756	0.0027	0.001	0.0053	0.0017	0.0016	0.0103	0.1723	0.0047	0.0035	0.0024	0.08	0.0049	0.0031	7e-04	0.0014	0.1574	0.0972	0.0048	0.0019	0.0047	0.0194	0.0055	0.0063	0.2001
10	rs17103509	86234890	1.26	0.0558850734446599	1.85	0.0536022520271762	0.294363601241434	0.829422295009096	0.129	0.0756	0.0027	0.001	0.0053	0.0017	0.0016	0.0103	0.1722	0.0047	0.0035	0.0024	0.0799	0.0049	0.0031	7e-04	0.0014	0.1573	0.0972	0.0048	0.002	0.0047	0.0194	0.0056	0.0063	0.2002
10	rs11201071	86259580	1.26	0.0558850734446599	1.85	0.0536022520271762	0.264010334312612	0.800402902489391	0.129	0.0757	0.0026	0.001	0.0053	0.0017	0.0016	0.0102	0.1723	0.0046	0.0036	0.0023	0.0798	0.005	0.003	7e-04	0.0014	0.1574	0.0972	0.0048	0.002	0.0047	0.0196	0.0054	0.0062	0.2001
10	rs7905523	86270394	1.26	0.0558850734446599	1.84	0.0604088827715036	0.229715565525273	0.787271281379808	0.1288	0.0758	0.0027	0.0011	0.0053	0.0017	0.0016	0.0102	0.1723	0.0045	0.0037	0.0023	0.08	0.005	0.003	8e-04	0.0014	0.1573	0.0972	0.0048	0.002	0.0047	0.0197	0.0053	0.0062	0.2003
10	rs11557865	86273249	1.26	0.0558850734446599	1.84	0.0604088827715036	0.229336623847261	0.785442656958849	0.1288	0.0758	0.0027	0.0011	0.0053	0.0017	0.0016	0.0102	0.1722	0.0045	0.0037	0.0023	0.0801	0.005	0.003	7e-04	0.0014	0.1572	0.0971	0.0048	0.0019	0.0047	0.0197	0.0053	0.0063	0.2004
10	rs2784846	86274871	1.26	0.0558850734446599	1.84	0.0604088827715036	0.233226630323203	0.783158158065654	0.1288	0.0757	0.0027	0.0011	0.0053	0.0016	0.0015	0.0102	0.1721	0.0045	0.0037	0.0023	0.0801	0.005	0.003	7e-04	0.0014	0.1572	0.0972	0.0048	0.0019	0.0048	0.0197	0.0053	0.0062	0.2004
10	rs2798070	86281577	1.26	0.0558850734446599	1.84	0.0604088827715036	0.350975218602373	0.752534347445647	0.1292	0.0753	0.0025	0.0011	0.0053	0.0017	0.0016	0.0102	0.1715	0.0045	0.0038	0.0023	0.0795	0.0051	0.0031	8e-04	0.0016	0.1566	0.0969	0.005	0.0019	0.0053	0.0197	0.0056	0.0062	0.2008
10	rs75499305	86283621	1.26	0.0558850734446599	1.84	0.0604088827715036	0.358042520988304	0.7436401140935	0.1293	0.0752	0.0025	0.0011	0.0053	0.0017	0.0016	0.0102	0.1714	0.0046	0.0038	0.0023	0.0794	0.0052	0.0031	8e-04	0.0016	0.1566	0.0968	0.0051	0.0019	0.0054	0.0197	0.0056	0.0062	0.2008
10	rs11201096	86308588	1.26	0.0558850734446599	1.84	0.0604088827715036	0.48501402195122	0.699968652902288	0.1299	0.0747	0.0025	0.0012	0.0052	0.0017	0.0017	0.0102	0.171	0.0048	0.0039	0.0023	0.0785	0.0053	0.0032	8e-04	0.0017	0.1566	0.0965	0.0051	0.002	0.0056	0.0198	0.0058	0.0063	0.201
10	rs991019	86327165	1.27	0.0473888655537761	1.83	0.0678757074061657	0.577548917435844	0.668785100625451	0.1293	0.0745	0.0025	0.0012	0.0051	0.0018	0.0018	0.0102	0.1708	0.0049	0.004	0.0023	0.0782	0.0055	0.0032	9e-04	0.0017	0.1567	0.0966	0.0052	0.002	0.0059	0.02	0.0058	0.0063	0.2012
10	rs11201110	86332480	1.26	0.0558850734446599	1.83	0.0678757074061657	0.568669617512637	0.653535137165175	0.1291	0.0745	0.0024	0.0012	0.0051	0.0018	0.0018	0.0101	0.1708	0.0049	0.004	0.0023	0.0781	0.0055	0.0033	9e-04	0.0016	0.1568	0.0967	0.0052	0.002	0.0059	0.02	0.0058	0.0064	0.2012
10	rs75469626	86342328	1.27	0.0473888655537761	1.83	0.0678757074061657	0.613217815967782	0.638948679344277	0.1291	0.0745	0.0024	0.0012	0.0051	0.0018	0.0017	0.01	0.1708	0.0051	0.0041	0.0023	0.0775	0.0055	0.0035	9e-04	0.0015	0.1568	0.0965	0.0053	0.002	0.0061	0.0202	0.0058	0.0064	0.2013
10	rs75703999	86345079	1.27	0.0473888655537761	1.83	0.0678757074061657	0.662537719160731	0.630378716855373	0.1291	0.0745	0.0024	0.0011	0.0051	0.0018	0.0017	0.0099	0.1708	0.0052	0.0041	0.0023	0.0772	0.0056	0.0036	9e-04	0.0014	0.1569	0.0962	0.0054	0.002	0.0062	0.0202	0.0058	0.0065	0.2013
10	rs76430264	86347532	1.26	0.0558850734446599	1.84	0.0604088827715036	0.77443461047771	0.597376109136744	0.1289	0.0748	0.0024	0.0012	0.0052	0.0019	0.0017	0.0099	0.1711	0.0054	0.0043	0.0024	0.0769	0.0057	0.0037	0.001	0.0014	0.155	0.0965	0.0054	0.002	0.0064	0.0203	0.006	0.0066	0.2012
10	rs2488634	86351634	1.25	0.0655389160366862	1.84	0.0604088827715036	0.929464190128316	0.585519478473959	0.1288	0.075	0.0024	0.0013	0.0052	0.0019	0.0017	0.0099	0.1714	0.0056	0.0044	0.0025	0.0766	0.0058	0.0038	0.001	0.0013	0.1537	0.0967	0.0055	0.0021	0.0066	0.0203	0.0061	0.0066	0.2011
10	rs11597975	86355239	1.26	0.0558850734446599	1.84	0.0604088827715036	1.2220771968345	0.549596968712797	0.1283	0.0754	0.0024	0.0013	0.0051	0.002	0.0018	0.0101	0.1704	0.0057	0.0045	0.0026	0.0768	0.006	0.0039	0.0012	0.0013	0.1539	0.0964	0.0056	0.0021	0.0071	0.0203	0.0062	0.0068	0.2002
10	rs76941459	86357723	1.26	0.0558850734446599	1.84	0.0604088827715036	1.46294202061455	0.568054828184009	0.1286	0.0753	0.0024	0.0014	0.0051	0.0021	0.0018	0.0101	0.1699	0.0057	0.0046	0.0026	0.0765	0.0061	0.0039	0.0012	0.0013	0.1541	0.0963	0.0056	0.0021	0.0075	0.02	0.0063	0.0069	0.1997
10	rs2488637	86359277	1.26	0.0558850734446599	1.84	0.0604088827715036	1.54646217392745	0.582528678542402	0.1286	0.0753	0.0025	0.0013	0.0052	0.0021	0.0017	0.0102	0.1697	0.0057	0.0046	0.0026	0.0763	0.0061	0.0039	0.0013	0.0013	0.1545	0.0962	0.0056	0.0021	0.0075	0.02	0.0064	0.0069	0.1996
10	rs80269351	86366659	1.26	0.0558850734446599	1.84	0.0604088827715036	1.59628846597088	0.570460997327925	0.1282	0.0752	0.0025	0.0013	0.0052	0.0021	0.0017	0.0102	0.1693	0.0058	0.0047	0.0026	0.0766	0.0062	0.004	0.0013	0.0012	0.1548	0.0957	0.0057	0.0021	0.0075	0.02	0.0067	0.0071	0.1996
10	rs1539523	86368463	1.26	0.0558850734446599	1.84	0.0604088827715036	1.6210007170524	0.565368512237746	0.128	0.0752	0.0025	0.0013	0.0052	0.0021	0.0017	0.0102	0.1691	0.0058	0.0047	0.0026	0.0766	0.0062	0.004	0.0013	0.0012	0.1548	0.0956	0.0057	0.0021	0.0075	0.0201	0.0068	0.0071	0.1996
10	rs58275076	86373826	1.26	0.0558850734446599	1.85	0.0536022520271762	1.62182679364825	0.549596968712797	0.1279	0.0751	0.0026	0.0013	0.0053	0.002	0.0017	0.0102	0.1688	0.0059	0.0047	0.0027	0.0766	0.0063	0.004	0.0013	0.0012	0.155	0.0954	0.0057	0.0022	0.0075	0.0201	0.0068	0.0072	0.1996
10	rs72828636	86376708	1.26	0.0558850734446599	1.85	0.0536022520271762	1.59865083318916	0.548053903115687	0.1278	0.0751	0.0026	0.0013	0.0053	0.002	0.0017	0.0102	0.1688	0.0059	0.0047	0.0027	0.0766	0.0063	0.004	0.0013	0.0012	0.155	0.0954	0.0058	0.0022	0.0075	0.0202	0.0068	0.0072	0.1995
10	rs12255807	86385323	1.26	0.0558850734446599	1.85	0.0536022520271762	1.58183354754089	0.543571080796144	0.1277	0.0751	0.0026	0.0013	0.0053	0.002	0.0017	0.0102	0.1686	0.0059	0.0047	0.0027	0.0767	0.0063	0.004	0.0013	0.0012	0.1549	0.0953	0.0058	0.0022	0.0075	0.0202	0.0068	0.0073	0.1995
10	rs117854943	86416616	1.27	0.0473888655537761	1.85	0.0536022520271762	1.42522068738688	0.550017990210212	0.1276	0.075	0.0028	0.0013	0.0055	0.002	0.0017	0.0102	0.1684	0.006	0.0048	0.0029	0.0764	0.0066	0.0042	0.0014	0.0012	0.1547	0.0955	0.0058	0.0022	0.0075	0.0203	0.0069	0.0074	0.199
10	rs74147444	86422841	1.27	0.0473888655537761	1.85	0.0536022520271762	1.20104779685395	0.609576945821305	0.1274	0.0748	0.0033	0.0014	0.0057	0.0019	0.0017	0.0101	0.168	0.0061	0.0048	0.0032	0.0758	0.007	0.0047	0.0015	0.0013	0.1532	0.0957	0.0058	0.0023	0.0076	0.0205	0.0072	0.0078	0.1982
10	rs4601704	86423210	1.27	0.0473888655537761	1.85	0.0536022520271762	1.2254252409412	0.617646977295888	0.1274	0.0747	0.0033	0.0014	0.0057	0.0019	0.0017	0.0101	0.168	0.0061	0.0048	0.0032	0.0757	0.007	0.0048	0.0015	0.0013	0.1531	0.0957	0.0059	0.0023	0.0076	0.0205	0.0072	0.0078	0.1983
10	rs10749493	86424001	1.27	0.0473888655537761	1.85	0.0536022520271762	1.19302570389051	0.618368732683002	0.1274	0.0747	0.0034	0.0014	0.0057	0.0019	0.0017	0.0101	0.168	0.0061	0.0048	0.0032	0.0758	0.007	0.0048	0.0015	0.0013	0.1531	0.0956	0.0059	0.0023	0.0076	0.0205	0.0072	0.0078	0.1983
10	rs11201160	86427820	1.27	0.0473888655537761	1.85	0.0536022520271762	1.1294291654475	0.625018171236135	0.1273	0.0747	0.0034	0.0014	0.0057	0.0019	0.0017	0.0102	0.168	0.006	0.0048	0.0032	0.0759	0.0071	0.0048	0.0014	0.0013	0.1531	0.0953	0.0059	0.0023	0.0076	0.0206	0.0072	0.0078	0.1983
10	rs17103838	86436363	1.27	0.0473888655537761	1.85	0.0536022520271762	1.05921182068596	0.615915575721562	0.127	0.0747	0.0035	0.0014	0.0057	0.0019	0.0017	0.0103	0.1681	0.006	0.0048	0.0032	0.0761	0.0071	0.0048	0.0014	0.0013	0.153	0.095	0.0059	0.0024	0.0076	0.0206	0.0072	0.0079	0.1983
10	rs11201168	86438663	1.27	0.0473888655537761	1.85	0.0536022520271762	0.975307831202637	0.605264075135819	0.1269	0.0748	0.0036	0.0014	0.0059	0.0019	0.0017	0.0104	0.1678	0.006	0.0048	0.0032	0.0762	0.0072	0.0048	0.0014	0.0013	0.1528	0.0944	0.006	0.0025	0.0075	0.0207	0.0072	0.008	0.1985
10	rs17103863	86439050	1.28	0.0399545156677779	1.86	0.047416592333268	0.943665962286624	0.60569503500225	0.1268	0.0748	0.0036	0.0014	0.0059	0.0019	0.0017	0.0104	0.1678	0.006	0.0048	0.0032	0.0762	0.0072	0.0049	0.0014	0.0013	0.1528	0.0944	0.006	0.0025	0.0075	0.0207	0.0072	0.008	0.1985
10	rs71487137	86441262	1.28	0.0399545156677779	1.86	0.047416592333268	0.937890931609098	0.606269761450591	0.1268	0.0748	0.0036	0.0014	0.0059	0.0019	0.0017	0.0104	0.1678	0.006	0.0048	0.0032	0.0762	0.0072	0.0049	0.0014	0.0013	0.1528	0.0943	0.006	0.0025	0.0075	0.0207	0.0072	0.008	0.1985
10	rs117257817	86449743	1.28	0.0399545156677779	1.86	0.047416592333268	0.908824899511909	0.600815099493927	0.1268	0.0748	0.0036	0.0014	0.0059	0.0019	0.0017	0.0105	0.1678	0.006	0.0049	0.0033	0.0761	0.0073	0.0049	0.0014	0.0013	0.1527	0.0943	0.006	0.0025	0.0075	0.0207	0.0072	0.008	0.1984
10	rs117227294	86453639	1.28	0.0399545156677779	1.86	0.047416592333268	0.906268914491853	0.595086069698744	0.1268	0.0749	0.0036	0.0014	0.0059	0.0019	0.0017	0.0105	0.1677	0.006	0.0049	0.0033	0.076	0.0073	0.0049	0.0014	0.0013	0.1527	0.0942	0.006	0.0025	0.0075	0.0208	0.0072	0.008	0.1984
10	rs117190770	86457358	1.28	0.0399545156677779	1.86	0.047416592333268	0.862232178075622	0.603828068892344	0.1268	0.075	0.0036	0.0014	0.0058	0.0019	0.0017	0.0104	0.1677	0.0059	0.0049	0.0033	0.076	0.0074	0.0049	0.0015	0.0013	0.1527	0.0942	0.006	0.0025	0.0074	0.0208	0.0072	0.0081	0.1984
10	rs1577276	86470026	1.3	0.0278985669207799	1.88	0.0367535648830228	0.110873972242841	0.328838600465995	0.1273	0.0754	0.004	0.0016	0.006	0.0023	0.0017	0.0112	0.1663	0.006	0.005	0.004	0.0767	0.0082	0.0051	0.0018	0.0015	0.1524	0.0909	0.0063	0.0029	0.0061	0.0216	0.0067	0.0085	0.1972
10	rs11201183	86471150	1.3	0.0278985669207799	1.9	0.0281172319502089	0.11065439755998	0.329449702406831	0.1273	0.0754	0.004	0.0016	0.006	0.0023	0.0017	0.0111	0.1664	0.006	0.005	0.004	0.0766	0.0082	0.0051	0.0018	0.0015	0.1521	0.0909	0.0063	0.0029	0.0061	0.0217	0.0067	0.0085	0.1973
10	rs61865133	86472934	1.3	0.0278985669207799	1.91	0.0244682236684294	0.105704889299378	0.3270072889463	0.1273	0.0754	0.0041	0.0016	0.006	0.0023	0.0017	0.0112	0.1664	0.006	0.005	0.004	0.0767	0.0082	0.0051	0.0018	0.0015	0.1521	0.0909	0.0063	0.0029	0.0061	0.0217	0.0067	0.0086	0.1972
10	rs118141359	86476349	1.3	0.0278985669207799	1.92	0.0212190116555535	0.0977153920102146	0.329938822764809	0.1273	0.0755	0.0041	0.0016	0.006	0.0023	0.0017	0.0112	0.1664	0.0059	0.005	0.004	0.0767	0.0082	0.0051	0.0018	0.0015	0.1521	0.0909	0.0063	0.0029	0.0061	0.0217	0.0067	0.0086	0.1971
10	rs74485809	86476925	1.3	0.0278985669207799	1.91	0.0244682236684294	0.0967788910531376	0.328349957995155	0.1273	0.0755	0.0041	0.0016	0.006	0.0023	0.0017	0.0112	0.1664	0.0059	0.005	0.004	0.0767	0.0082	0.0051	0.0018	0.0015	0.1521	0.0909	0.0063	0.0029	0.0061	0.0217	0.0067	0.0086	0.1971
10	rs6585881	86484276	1.3	0.0278985669207799	1.9	0.0281172319502089	0.0891060699468327	0.320560769884433	0.1272	0.0755	0.0041	0.0016	0.0062	0.0023	0.0017	0.0114	0.1664	0.0058	0.0049	0.004	0.0767	0.0081	0.0051	0.0018	0.0015	0.1521	0.0909	0.0062	0.003	0.0061	0.0218	0.0067	0.0084	0.1971
10	rs72828667	86486287	1.3	0.0278985669207799	1.9	0.0281172319502089	0.0888428351411599	0.323840131208967	0.1272	0.0755	0.0041	0.0016	0.0062	0.0023	0.0017	0.0114	0.1664	0.0058	0.0049	0.004	0.0767	0.0081	0.0051	0.0018	0.0015	0.1521	0.0909	0.0062	0.003	0.0061	0.0218	0.0067	0.0084	0.1971
10	rs79436600	86504855	1.31	0.0230977109933789	1.9	0.0281172319502089	0.0134717019971005	0.232365587841806	0.1265	0.0754	0.0047	0.0018	0.0065	0.0026	0.0019	0.0114	0.1659	0.0055	0.0049	0.0043	0.0786	0.0081	0.0052	0.002	0.0016	0.1514	0.0912	0.0062	0.0039	0.0058	0.022	0.0063	0.0083	0.1946
10	rs75494849	86505806	1.31	0.0230977109933789	1.91	0.0244682236684294	0.0134587935551964	0.232036267690517	0.1265	0.0754	0.0047	0.0018	0.0065	0.0026	0.0019	0.0114	0.1659	0.0055	0.0049	0.0043	0.0786	0.0081	0.0052	0.002	0.0016	0.1514	0.0912	0.0062	0.0039	0.0058	0.022	0.0063	0.0083	0.1946
10	rs117994881	86511286	1.31	0.0230977109933789	1.91	0.0244682236684294	0.0134136864708261	0.232804915938675	0.1265	0.0754	0.0047	0.0018	0.0065	0.0026	0.0019	0.0114	0.1659	0.0055	0.0049	0.0043	0.0786	0.0081	0.0052	0.002	0.0016	0.1514	0.0912	0.0062	0.0039	0.0058	0.022	0.0063	0.0083	0.1946
10	rs10887360	86513831	1.31	0.0230977109933789	1.9	0.0281172319502089	0.0123040664595469	0.231597408969271	0.1265	0.0754	0.0047	0.0018	0.0065	0.0026	0.0019	0.0114	0.1661	0.0055	0.0049	0.0043	0.0786	0.0081	0.0052	0.002	0.0016	0.1514	0.0912	0.0062	0.0039	0.0058	0.022	0.0063	0.0083	0.1946
10	rs11599824	86515366	1.31	0.0230977109933789	1.9	0.0281172319502089	0.0123887641749757	0.237323412800166	0.1265	0.0754	0.0047	0.0018	0.0065	0.0026	0.0019	0.0114	0.1661	0.0055	0.0049	0.0043	0.0786	0.0081	0.0052	0.002	0.0017	0.1514	0.0912	0.0062	0.0039	0.0058	0.022	0.0063	0.0083	0.1946
10	rs76461894	86516418	1.31	0.0230977109933789	1.9	0.0281172319502089	0.0123342657780515	0.238319010462656	0.1265	0.0755	0.0047	0.0018	0.0065	0.0026	0.0019	0.0113	0.1661	0.0055	0.0049	0.0043	0.0786	0.0081	0.0052	0.002	0.0017	0.1514	0.0912	0.0062	0.0039	0.0058	0.022	0.0063	0.0083	0.1945
10	rs2498012	86529779	1.31	0.0230977109933789	1.9	0.0281172319502089	0.00974961776556674	0.2405362278737	0.126	0.076	0.0047	0.0018	0.0065	0.0027	0.002	0.0112	0.1662	0.0053	0.0049	0.0044	0.0785	0.008	0.0051	0.0019	0.0017	0.1519	0.0915	0.0062	0.0041	0.0057	0.022	0.0062	0.0083	0.1937
10	rs6585887	86529952	1.31	0.0230977109933789	1.9	0.0281172319502089	0.0102872261280776	0.23072049778309	0.126	0.076	0.0047	0.0018	0.0065	0.0027	0.002	0.0112	0.1661	0.0053	0.0049	0.0043	0.0785	0.008	0.0051	0.0019	0.0017	0.152	0.0915	0.0062	0.0041	0.0057	0.0222	0.0062	0.0083	0.1939
10	rs10788364	86531882	1.31	0.0230977109933789	1.9	0.0281172319502089	0.0102977795277731	0.229188496529739	0.126	0.076	0.0047	0.0018	0.0065	0.0027	0.0019	0.0112	0.1661	0.0053	0.0049	0.0043	0.0785	0.008	0.0051	0.0019	0.0017	0.152	0.0917	0.0062	0.0041	0.0057	0.0221	0.0061	0.0083	0.1939
10	rs11599058	86543532	1.31	0.0230977109933789	1.9	0.0281172319502089	0.010393128405962	0.23072049778309	0.126	0.076	0.0047	0.0018	0.0065	0.0027	0.0019	0.0112	0.1661	0.0053	0.0049	0.0043	0.0785	0.008	0.0051	0.0019	0.0017	0.152	0.0917	0.0062	0.0041	0.0057	0.0221	0.0061	0.0083	0.1939
10	rs4933336	86560394	1.31	0.0230977109933789	1.91	0.0244682236684294	0.0127133579570271	0.229625873785198	0.1259	0.076	0.0047	0.0018	0.0065	0.0027	0.002	0.0112	0.166	0.0053	0.0049	0.0044	0.0787	0.0079	0.0049	0.0019	0.0017	0.152	0.0917	0.0062	0.0041	0.0057	0.0221	0.0061	0.0083	0.1939
10	rs117569716	86576640	1.33	0.0155300746431737	1.91	0.0244682236684294	0.0213286234573556	0.231487736252763	0.1251	0.0757	0.0051	0.0017	0.0065	0.0031	0.0018	0.0112	0.1676	0.0055	0.0049	0.0044	0.0794	0.0076	0.0047	0.0019	0.0018	0.1518	0.0918	0.0059	0.0043	0.0057	0.0224	0.0059	0.0082	0.1928
10	rs115344039	86578101	1.33	0.0155300746431737	1.91	0.0244682236684294	0.0222749334841877	0.204820306571179	0.125	0.0757	0.0052	0.0017	0.0065	0.0031	0.0018	0.0112	0.1679	0.0055	0.0049	0.0044	0.0795	0.0076	0.0047	0.0018	0.0018	0.1517	0.0918	0.0058	0.0044	0.0057	0.0224	0.0059	0.0082	0.1926
10	rs7896232	86583134	1.33	0.0155300746431737	1.92	0.0212190116555535	0.0331224882451338	0.165559206008324	0.1245	0.0754	0.0053	0.0018	0.0065	0.0034	0.0018	0.0112	0.169	0.0056	0.0048	0.0043	0.0801	0.0074	0.0045	0.0018	0.0019	0.1515	0.0923	0.0056	0.0044	0.0056	0.0225	0.0057	0.0081	0.1918
10	rs76238429	86588736	1.33	0.0155300746431737	1.92	0.0212190116555535	0.122721951275622	0.135935670048262	0.1262	0.0748	0.0053	0.0018	0.0065	0.0039	0.0016	0.0111	0.1695	0.0057	0.0047	0.0041	0.0806	0.0068	0.004	0.0016	0.0018	0.1511	0.0923	0.0056	0.0043	0.0053	0.0224	0.0052	0.0079	0.1923
10	rs2991927	86598574	1.33	0.0155300746431737	1.91	0.0244682236684294	0.161972028607845	0.137856661746976	0.1266	0.0746	0.0053	0.0019	0.0065	0.004	0.0016	0.0111	0.1696	0.0058	0.0047	0.004	0.0807	0.0067	0.0039	0.0015	0.0018	0.151	0.0923	0.0056	0.0043	0.0052	0.0224	0.0051	0.0079	0.1924
10	rs1610016	86602100	1.33	0.0155300746431737	1.91	0.0244682236684294	0.154653348977594	0.135297539177865	0.1266	0.0745	0.0054	0.0019	0.0065	0.004	0.0016	0.0111	0.1697	0.0058	0.0047	0.004	0.0808	0.0067	0.0039	0.0015	0.0019	0.151	0.0923	0.0056	0.0043	0.0051	0.0224	0.0051	0.0079	0.1924
10	rs79960342	86606201	1.33	0.0155300746431737	1.92	0.0212190116555535	0.137993357390402	0.113932799670477	0.1267	0.0745	0.0054	0.0019	0.0065	0.004	0.0016	0.0112	0.1697	0.0058	0.0047	0.004	0.0808	0.0067	0.0039	0.0015	0.0019	0.1512	0.0923	0.0056	0.0043	0.0051	0.0224	0.0051	0.0078	0.1922
10	rs2498008	86606324	1.33	0.0155300746431737	1.92	0.0212190116555535	0.136492247762186	0.112569348639354	0.1267	0.0745	0.0054	0.0019	0.0065	0.004	0.0016	0.0112	0.1697	0.0058	0.0047	0.004	0.0808	0.0067	0.0039	0.0015	0.0019	0.1512	0.0923	0.0056	0.0043	0.0051	0.0224	0.0051	0.0078	0.1922
10	rs72830309	86606325	1.33	0.0155300746431737	1.92	0.0212190116555535	0.129617205182287	0.114274638634281	0.1267	0.0745	0.0054	0.0019	0.0063	0.004	0.0016	0.0112	0.1697	0.0058	0.0047	0.004	0.0809	0.0067	0.0039	0.0015	0.0019	0.1512	0.0923	0.0056	0.0043	0.0051	0.0224	0.0051	0.0078	0.1922
10	rs115207529	86620129	1.32	0.0190014594100302	1.92	0.0212190116555535	0.112612520011513	0.103778876033603	0.1273	0.074	0.0053	0.0021	0.0063	0.0042	0.0017	0.0113	0.17	0.0058	0.0045	0.0039	0.0817	0.0066	0.0037	0.0017	0.002	0.1514	0.0926	0.0054	0.0042	0.0047	0.022	0.0047	0.0076	0.1921
10	rs34619059	86625926	1.32	0.0190014594100302	1.92	0.0212190116555535	0.10461519096689	0.101563281012399	0.1274	0.074	0.0053	0.0021	0.0063	0.0042	0.0017	0.0113	0.17	0.0058	0.0045	0.0039	0.0817	0.0066	0.0037	0.0017	0.002	0.1515	0.0926	0.0054	0.0042	0.0046	0.022	0.0047	0.0076	0.1921
10	rs77290537	86626634	1.32	0.0190014594100302	1.92	0.0212190116555535	0.103716858458621	0.100421787636218	0.1274	0.074	0.0053	0.0021	0.0063	0.0042	0.0017	0.0113	0.17	0.0058	0.0045	0.0039	0.0817	0.0066	0.0037	0.0017	0.0021	0.1515	0.0926	0.0054	0.0042	0.0046	0.022	0.0047	0.0076	0.1921
10	rs72830320	86636792	1.32	0.0190014594100302	1.92	0.0212190116555535	0.0998625344230713	0.0837658791460273	0.1287	0.0744	0.0051	0.0021	0.0063	0.0042	0.0017	0.0116	0.1696	0.0059	0.0046	0.0037	0.082	0.0066	0.0035	0.0017	0.0022	0.1506	0.0924	0.0054	0.0042	0.0044	0.022	0.0044	0.0075	0.1921
10	rs17104261	86638047	1.32	0.0190014594100302	1.92	0.0212190116555535	0.0964260145097491	0.0827839899811906	0.1287	0.0745	0.0051	0.0021	0.0063	0.0042	0.0017	0.0116	0.1696	0.0059	0.0046	0.0037	0.082	0.0066	0.0035	0.0017	0.0022	0.1505	0.0924	0.0054	0.0042	0.0044	0.022	0.0044	0.0075	0.1921
10	rs4388822	86646491	1.32	0.0190014594100302	1.92	0.0212190116555535	0.0958229658868539	0.0792732885342492	0.1293	0.0745	0.0051	0.0021	0.0063	0.0043	0.0018	0.0117	0.1691	0.0059	0.0046	0.0037	0.0818	0.0066	0.0036	0.0018	0.0022	0.1504	0.0927	0.0053	0.0042	0.0043	0.022	0.0044	0.0075	0.1917
10	rs7074948	86650958	1.32	0.0190014594100302	1.92	0.0212190116555535	0.0916680446700864	0.0785343170470082	0.1294	0.0745	0.0051	0.0022	0.0063	0.0043	0.0018	0.0117	0.169	0.0059	0.0046	0.0037	0.0818	0.0066	0.0036	0.0018	0.0022	0.1503	0.0928	0.0053	0.0042	0.0043	0.0219	0.0044	0.0075	0.1917
10	rs17104308	86663378	1.32	0.0190014594100302	1.92	0.0212190116555535	0.0926713413371399	0.0735846631205434	0.1297	0.0746	0.005	0.0022	0.0063	0.0043	0.0018	0.0117	0.1686	0.0059	0.0046	0.0037	0.0819	0.0065	0.0036	0.0017	0.0023	0.1503	0.0928	0.0053	0.0044	0.0043	0.0219	0.0044	0.0075	0.1915
10	rs114922066	86665951	1.32	0.0190014594100302	1.92	0.0212190116555535	0.0932618390977835	0.0726535170803705	0.1297	0.0746	0.005	0.0022	0.0063	0.0044	0.0018	0.0117	0.1686	0.0059	0.0047	0.0036	0.0819	0.0065	0.0036	0.0017	0.0023	0.1503	0.0928	0.0053	0.0045	0.0043	0.0219	0.0044	0.0075	0.1915
10	rs17104368	86677528	1.31	0.0230977109933789	1.92	0.0212190116555535	0.103164413225656	0.0816568593424426	0.1303	0.0745	0.005	0.0023	0.0063	0.0044	0.0018	0.0116	0.1679	0.0059	0.0047	0.0035	0.0816	0.0063	0.0035	0.0017	0.0024	0.1501	0.0936	0.0053	0.0045	0.0041	0.0216	0.0043	0.0075	0.1922
10	rs76551392	86682395	1.31	0.0230977109933789	1.92	0.0212190116555535	0.104588700607576	0.0835388748898197	0.1303	0.0745	0.005	0.0023	0.0063	0.0044	0.0018	0.0116	0.168	0.0059	0.0047	0.0035	0.0816	0.0063	0.0035	0.0017	0.0024	0.1501	0.0936	0.0053	0.0045	0.0041	0.0216	0.0043	0.0075	0.1922
10	rs4933344	86698435	1.31	0.0230977109933789	1.91	0.0244682236684294	0.102091122353659	0.0888223385193524	0.1304	0.0745	0.005	0.0023	0.0063	0.0044	0.0018	0.0116	0.1681	0.0058	0.0046	0.0035	0.0815	0.0063	0.0035	0.0017	0.0024	0.1501	0.0937	0.0054	0.0045	0.0041	0.0216	0.0043	0.0075	0.1922
10	rs75176010	86706986	1.31	0.0230977109933789	1.91	0.0244682236684294	0.105518346392681	0.0938378485077095	0.1304	0.0744	0.005	0.0023	0.0064	0.0044	0.0017	0.0115	0.1679	0.0058	0.0046	0.0035	0.0814	0.0062	0.0036	0.0017	0.0024	0.1501	0.0941	0.0054	0.0045	0.0041	0.0215	0.0043	0.0074	0.1925
10	rs67835316	86707942	1.31	0.0230977109933789	1.91	0.0244682236684294	0.105518346392681	0.0937586430663705	0.1304	0.0744	0.005	0.0023	0.0064	0.0044	0.0017	0.0115	0.1679	0.0058	0.0046	0.0035	0.0814	0.0062	0.0036	0.0017	0.0024	0.1501	0.0941	0.0054	0.0045	0.0041	0.0215	0.0043	0.0074	0.1925
10	rs12253444	86714738	1.31	0.0230977109933789	1.91	0.0244682236684294	0.106399555304488	0.0940756232891506	0.1302	0.0743	0.005	0.0023	0.0064	0.0044	0.0017	0.0115	0.168	0.0058	0.0046	0.0035	0.0813	0.0062	0.0036	0.0017	0.0024	0.1501	0.0943	0.0054	0.0045	0.0041	0.0214	0.0043	0.0074	0.1926
10	rs117489970	86715449	1.31	0.0230977109933789	1.91	0.0244682236684294	0.107419920326134	0.0939170803644566	0.1302	0.0743	0.005	0.0023	0.0064	0.0044	0.0017	0.0115	0.168	0.0058	0.0046	0.0035	0.0813	0.0062	0.0036	0.0017	0.0024	0.1501	0.0943	0.0054	0.0045	0.0041	0.0214	0.0043	0.0074	0.1926
10	rs61867912	86719841	1.31	0.0230977109933789	1.92	0.0212190116555535	0.0874630302285203	0.0942342717704379	0.13	0.0742	0.005	0.0023	0.0063	0.0044	0.0019	0.0115	0.1679	0.0058	0.0046	0.0035	0.0813	0.0062	0.0036	0.0017	0.0026	0.1499	0.0947	0.0055	0.0044	0.0041	0.0214	0.0043	0.0074	0.1929
10	rs28559307	86741196	1.31	0.0230977109933789	1.94	0.0157887033265428	0.0489700265771862	0.108432939731538	0.1294	0.0738	0.0049	0.0023	0.0063	0.0044	0.0022	0.0114	0.1675	0.0057	0.0046	0.0035	0.0811	0.0062	0.0038	0.0018	0.003	0.1494	0.0959	0.0056	0.0043	0.0039	0.0212	0.0043	0.0073	0.1936
10	rs2882605	86748811	1.31	0.0230977109933789	1.94	0.0157887033265428	0.0417438707445868	0.115045199489055	0.1291	0.0739	0.0047	0.0022	0.0063	0.0043	0.0023	0.0114	0.1677	0.0057	0.0045	0.0035	0.0811	0.0062	0.0037	0.0018	0.003	0.1496	0.0963	0.0056	0.0042	0.0039	0.0211	0.0042	0.0072	0.1936
10	rs77532396	86748950	1.31	0.0230977109933789	1.95	0.0135455391204581	0.0418019596153783	0.114959484431824	0.1291	0.0739	0.0047	0.0022	0.0063	0.0043	0.0023	0.0114	0.1677	0.0057	0.0045	0.0035	0.0811	0.0062	0.0037	0.0018	0.003	0.1496	0.0963	0.0056	0.0042	0.0039	0.0211	0.0042	0.0072	0.1936
10	rs1538429	86774683	1.32	0.0190014594100302	1.94	0.0157887033265428	0.0363029921546007	0.134569598715413	0.1292	0.0739	0.0044	0.0022	0.0063	0.0041	0.0023	0.0114	0.168	0.0057	0.0045	0.0035	0.0812	0.0061	0.0037	0.0018	0.0032	0.1498	0.0964	0.0055	0.0041	0.0039	0.0209	0.004	0.0072	0.1936
10	rs1416354	86788216	1.32	0.0190014594100302	1.94	0.0157887033265428	0.0341096127155011	0.137856661746976	0.1292	0.074	0.0043	0.0021	0.0063	0.004	0.0023	0.0114	0.1682	0.0057	0.0045	0.0035	0.0816	0.0061	0.0037	0.0018	0.0032	0.1497	0.0965	0.0055	0.0041	0.0039	0.0209	0.004	0.0071	0.1936
10	rs61869061	86796264	1.32	0.0190014594100302	1.95	0.0135455391204581	0.0335448464613598	0.157404973625127	0.1292	0.0741	0.004	0.002	0.0064	0.0038	0.0023	0.0113	0.1686	0.0056	0.0045	0.0034	0.082	0.006	0.0036	0.0018	0.0031	0.1499	0.0967	0.0055	0.004	0.0038	0.0207	0.0038	0.0071	0.1938
10	rs34498403	86799865	1.32	0.0190014594100302	1.95	0.0135455391204581	0.0318657023881086	0.162435690875087	0.1292	0.0741	0.0039	0.002	0.0064	0.0038	0.0023	0.0113	0.1686	0.0056	0.0044	0.0034	0.0821	0.006	0.0036	0.0018	0.0031	0.1499	0.0968	0.0055	0.004	0.0038	0.0206	0.0038	0.0071	0.1938
10	rs118166007	86801676	1.32	0.0190014594100302	1.95	0.0135455391204581	0.0329743122643938	0.163994830110435	0.1292	0.0741	0.0039	0.002	0.0064	0.0038	0.0023	0.0113	0.1686	0.0056	0.0044	0.0034	0.0821	0.006	0.0036	0.0018	0.0032	0.15	0.0969	0.0055	0.004	0.0038	0.0206	0.0037	0.007	0.1938
10	rs35049663	86828118	1.32	0.0190014594100302	1.94	0.0157887033265428	0.0382495797514136	0.203452383151327	0.1293	0.0739	0.0037	0.002	0.0064	0.0039	0.0024	0.0113	0.1683	0.0057	0.0044	0.0033	0.0823	0.0059	0.0036	0.0019	0.0032	0.1507	0.0972	0.0055	0.0039	0.0037	0.0203	0.0036	0.007	0.1937
10	rs10788417	86828226	1.32	0.0190014594100302	1.94	0.0157887033265428	0.0386336080630005	0.203032100180792	0.1293	0.0739	0.0037	0.002	0.0064	0.0039	0.0024	0.0113	0.1683	0.0057	0.0044	0.0033	0.0823	0.0059	0.0036	0.0019	0.0032	0.1507	0.0972	0.0055	0.0039	0.0037	0.0203	0.0036	0.0069	0.1937
10	rs57408723	86841554	1.32	0.0190014594100302	1.93	0.0183364304120797	0.0393677865433222	0.203872956522055	0.1294	0.0739	0.0037	0.0021	0.0064	0.0039	0.0024	0.0113	0.1682	0.0056	0.0044	0.0033	0.0822	0.0059	0.0036	0.0019	0.0032	0.1507	0.0972	0.0055	0.0039	0.0037	0.0203	0.0036	0.007	0.1939
10	rs10509508	86852648	1.32	0.0190014594100302	1.93	0.0183364304120797	0.0592288851743001	0.262378009830485	0.1294	0.0745	0.0037	0.0022	0.0065	0.0038	0.0025	0.0112	0.168	0.0056	0.0042	0.0031	0.082	0.0058	0.0036	0.0018	0.0033	0.151	0.0982	0.0055	0.004	0.0037	0.0194	0.0034	0.0069	0.1937
10	rs72836285	86865706	1.32	0.0190014594100302	1.93	0.0183364304120797	0.0623318203150623	0.258847792122691	0.1293	0.0745	0.0037	0.0021	0.0066	0.0038	0.0025	0.0112	0.1679	0.0056	0.0042	0.0031	0.0821	0.0057	0.0037	0.0018	0.0033	0.151	0.0983	0.0055	0.004	0.0037	0.0194	0.0034	0.0069	0.1937
10	rs7075886	86870992	1.32	0.0190014594100302	1.93	0.0183364304120797	0.0629803214871687	0.258279806900882	0.1293	0.0745	0.0037	0.0021	0.0066	0.0038	0.0025	0.0112	0.1678	0.0056	0.0042	0.0031	0.0821	0.0057	0.0037	0.0018	0.0033	0.151	0.0983	0.0055	0.004	0.0038	0.0194	0.0034	0.0069	0.1937
10	rs1339903	86883087	1.32	0.0190014594100302	1.93	0.0183364304120797	0.0695674299788033	0.265693967193314	0.1292	0.0746	0.0036	0.0021	0.0067	0.0039	0.0025	0.0111	0.1677	0.0056	0.0042	0.0031	0.0821	0.0057	0.0037	0.0018	0.0033	0.1511	0.0983	0.0055	0.004	0.0038	0.0194	0.0034	0.0069	0.1937
10	rs11201400	86892634	1.32	0.0190014594100302	1.93	0.0183364304120797	0.0750973648851231	0.258620551062643	0.129	0.0746	0.0036	0.0021	0.0067	0.0039	0.0025	0.0111	0.1677	0.0056	0.0042	0.0031	0.0821	0.0057	0.0037	0.0018	0.0033	0.1512	0.0984	0.0055	0.004	0.0039	0.0194	0.0034	0.0069	0.1937
10	rs61870603	86892900	1.32	0.0190014594100302	1.92	0.0212190116555535	0.0754198315358108	0.258506954013813	0.129	0.0746	0.0036	0.0021	0.0067	0.0039	0.0025	0.0111	0.1677	0.0056	0.0042	0.0031	0.0821	0.0057	0.0037	0.0018	0.0033	0.1512	0.0984	0.0055	0.004	0.0039	0.0194	0.0034	0.0069	0.1937
10	rs17296807	86893742	1.32	0.0190014594100302	1.92	0.0212190116555535	0.0694245301287284	0.229625873785198	0.1288	0.0745	0.0036	0.0021	0.0067	0.0039	0.0025	0.0118	0.1676	0.0056	0.0042	0.0031	0.0821	0.0057	0.0037	0.0018	0.0033	0.1511	0.0982	0.0055	0.004	0.0039	0.0194	0.0034	0.0069	0.1936
10	rs12255107	86898684	1.33	0.0155300746431737	1.92	0.0212190116555535	0.0686116317338009	0.211173207027772	0.1286	0.0745	0.0036	0.0021	0.0067	0.0039	0.0025	0.0118	0.1678	0.0056	0.0042	0.0031	0.082	0.0057	0.0038	0.0018	0.0033	0.1512	0.0979	0.0055	0.004	0.0039	0.0197	0.0034	0.0069	0.1935
10	rs11201420	86921129	1.33	0.0155300746431737	1.92	0.0212190116555535	0.0497508773924854	0.17206704779392	0.1278	0.0744	0.0038	0.0021	0.0065	0.0039	0.0028	0.0118	0.167	0.0057	0.0042	0.0033	0.0823	0.0058	0.004	0.0019	0.0034	0.1517	0.0982	0.0055	0.0039	0.0039	0.0203	0.0035	0.0069	0.1923
10	rs35672874	86930534	1.33	0.0155300746431737	1.92	0.0212190116555535	0.0475600507856129	0.168309385924453	0.1277	0.0744	0.0039	0.0021	0.0065	0.0038	0.0028	0.0118	0.1669	0.0057	0.0042	0.0033	0.0823	0.0059	0.004	0.0019	0.0034	0.1517	0.0983	0.0055	0.0039	0.0039	0.0203	0.0035	0.0069	0.1922
10	rs4465321	86952862	1.34	0.0126086829379652	1.92	0.0212190116555535	0.0375838886304393	0.162435690875087	0.1243	0.0747	0.0043	0.0024	0.0067	0.0036	0.0034	0.0118	0.1644	0.0058	0.0044	0.0036	0.0814	0.0062	0.0045	0.0023	0.0037	0.1544	0.0999	0.0055	0.0034	0.0044	0.0203	0.0041	0.0071	0.1905
10	rs12098564	86953327	1.34	0.0126086829379652	1.92	0.0212190116555535	0.0449298996214993	0.160784872734272	0.1243	0.0746	0.0043	0.0022	0.0067	0.0036	0.0034	0.0118	0.1644	0.0058	0.0044	0.0036	0.0814	0.0062	0.0045	0.0023	0.0037	0.1546	0.0999	0.0055	0.0034	0.0044	0.0203	0.0041	0.0071	0.1905
10	rs116963497	86961351	1.34	0.0126086829379652	1.92	0.0212190116555535	0.0478939930902568	0.151006531248728	0.124	0.0748	0.0043	0.0022	0.0067	0.0036	0.0035	0.0119	0.1643	0.0059	0.0044	0.0037	0.0816	0.0062	0.0046	0.0023	0.0037	0.1541	0.1001	0.0055	0.0035	0.0045	0.0201	0.0043	0.0072	0.1899
10	rs11201468	86966732	1.34	0.0126086829379652	1.91	0.0244682236684294	0.047528329230999	0.151196152137267	0.1239	0.0748	0.0044	0.0022	0.0067	0.0036	0.0035	0.0119	0.1643	0.0059	0.0044	0.0037	0.0817	0.0063	0.0046	0.0023	0.0037	0.154	0.1002	0.0055	0.0035	0.0045	0.0201	0.0043	0.0072	0.1898
10	rs55750333	86973496	1.34	0.0126086829379652	1.92	0.0212190116555535	0.0474807737726241	0.147232115951566	0.124	0.0748	0.0044	0.0023	0.0067	0.0036	0.0035	0.0119	0.1642	0.0059	0.0044	0.0037	0.0817	0.0063	0.0046	0.0023	0.0037	0.154	0.1001	0.0055	0.0035	0.0045	0.0201	0.0043	0.0073	0.1897
10	rs75294934	86983113	1.34	0.0126086829379652	1.93	0.0183364304120797	0.0477506812455978	0.148455028124597	0.1239	0.0748	0.0044	0.0023	0.0067	0.0036	0.0035	0.0119	0.1641	0.0059	0.0045	0.0037	0.0817	0.0063	0.0047	0.0023	0.0038	0.1539	0.1002	0.0054	0.0035	0.0046	0.0201	0.0044	0.0073	0.1894
10	rs61869264	86983258	1.34	0.0126086829379652	1.9	0.0281172319502089	0.0477347756495035	0.148266650591268	0.1239	0.0748	0.0044	0.0023	0.0067	0.0036	0.0035	0.0119	0.1641	0.0059	0.0045	0.0037	0.0817	0.0063	0.0047	0.0023	0.0038	0.1539	0.1002	0.0054	0.0035	0.0046	0.0201	0.0044	0.0073	0.1894
10	rs61537654	86998764	1.34	0.0126086829379652	1.9	0.0281172319502089	0.0353106688919788	0.144890643703438	0.1235	0.0748	0.0044	0.0025	0.0067	0.0036	0.0037	0.0119	0.1638	0.0059	0.0045	0.0038	0.0817	0.0064	0.0048	0.0025	0.004	0.1536	0.1005	0.0053	0.0035	0.0048	0.0202	0.0046	0.0076	0.1882
10	rs61869266	87006371	1.34	0.0126086829379652	1.9	0.0281172319502089	0.0291242088896627	0.152811369324304	0.1234	0.0747	0.0043	0.0026	0.0066	0.0035	0.0037	0.0118	0.1634	0.0058	0.0046	0.0039	0.0818	0.0064	0.0048	0.0025	0.0041	0.1548	0.1004	0.0052	0.0035	0.0048	0.0203	0.0046	0.0076	0.1876
10	rs1514459	87015917	1.34	0.0126086829379652	1.9	0.0281172319502089	0.0247573453681688	0.152525884493987	0.1233	0.0747	0.0043	0.0026	0.0066	0.0035	0.0038	0.0118	0.1632	0.0058	0.0046	0.0039	0.0818	0.0064	0.0048	0.0025	0.0041	0.1549	0.1003	0.0053	0.0035	0.0048	0.0203	0.0047	0.0076	0.1875
10	rs1514458	87021916	1.34	0.0126086829379652	1.89	0.0322004798625665	0.0272909873110301	0.150722260023125	0.1233	0.0747	0.0043	0.0026	0.0066	0.0035	0.0038	0.0118	0.1632	0.0059	0.0046	0.0039	0.0818	0.0065	0.0048	0.0025	0.0041	0.1549	0.1002	0.0053	0.0034	0.0049	0.0203	0.0047	0.0077	0.1875
10	rs2671777	87023216	1.34	0.0126086829379652	1.9	0.0281172319502089	0.0273449767361837	0.150816995741665	0.1233	0.0747	0.0043	0.0026	0.0066	0.0035	0.0038	0.0118	0.1632	0.0059	0.0046	0.0039	0.0817	0.0065	0.0048	0.0025	0.0041	0.1549	0.1002	0.0053	0.0034	0.0049	0.0203	0.0047	0.0077	0.1875
10	rs56104620	87042577	1.34	0.0126086829379652	1.9	0.0281172319502089	0.0289325803077188	0.152430765349601	0.1232	0.0747	0.0043	0.0026	0.0066	0.0035	0.0038	0.0117	0.1633	0.0059	0.0047	0.0039	0.0816	0.0065	0.0048	0.0026	0.0041	0.1548	0.1001	0.0053	0.0034	0.0049	0.0203	0.0047	0.0077	0.1876
10	rs1514460	87079419	1.34	0.0126086829379652	1.9	0.0281172319502089	0.0349755642216778	0.159913326398094	0.1228	0.0745	0.0042	0.0027	0.0066	0.0037	0.0039	0.0115	0.1635	0.0063	0.0048	0.004	0.0809	0.0068	0.0048	0.0028	0.0042	0.1546	0.0995	0.0053	0.0034	0.005	0.0202	0.0048	0.0079	0.1881
10	rs6585943	87081993	1.34	0.0126086829379652	1.91	0.0244682236684294	0.0349627199441996	0.159913326398094	0.1228	0.0745	0.0042	0.0027	0.0066	0.0037	0.0039	0.0115	0.1635	0.0063	0.0048	0.004	0.0809	0.0068	0.0048	0.0028	0.0042	0.1546	0.0995	0.0053	0.0034	0.005	0.0202	0.0048	0.0079	0.1881
10	rs72840914	87107243	1.34	0.0126086829379652	1.91	0.0244682236684294	0.0326916050558217	0.153382911667187	0.1227	0.0747	0.0042	0.0026	0.0065	0.0037	0.0039	0.0114	0.1633	0.0063	0.005	0.004	0.0806	0.0069	0.0049	0.0028	0.0041	0.1545	0.0996	0.0053	0.0034	0.005	0.0203	0.0048	0.0079	0.1881
10	rs7068793	87108653	1.34	0.0126086829379652	1.91	0.0244682236684294	0.0300380330207854	0.146012857315485	0.1226	0.0747	0.0041	0.0026	0.0065	0.0037	0.0039	0.0115	0.1632	0.0063	0.005	0.0041	0.0807	0.0069	0.0049	0.0027	0.0041	0.1545	0.0997	0.0053	0.0035	0.005	0.0204	0.0049	0.008	0.188
10	rs73342368	87113955	1.34	0.0126086829379652	1.91	0.0244682236684294	0.0286300628026594	0.143027266924976	0.1223	0.0748	0.0041	0.0026	0.0065	0.0037	0.0039	0.0115	0.1631	0.0063	0.005	0.0041	0.0807	0.007	0.0049	0.0027	0.004	0.1544	0.0998	0.0053	0.0035	0.005	0.0204	0.005	0.008	0.1878
10	rs57168466	87122568	1.34	0.0126086829379652	1.91	0.0244682236684294	0.0278124180213517	0.144423980149105	0.1224	0.0746	0.0041	0.0025	0.0065	0.0037	0.0037	0.0115	0.1633	0.0063	0.005	0.0041	0.0806	0.007	0.0049	0.0027	0.004	0.1545	0.0999	0.0053	0.0035	0.005	0.0204	0.0051	0.008	0.1877
10	rs75540951	87125225	1.34	0.0126086829379652	1.91	0.0244682236684294	0.028086774520011	0.145451359012287	0.1224	0.0746	0.0041	0.0025	0.0065	0.0037	0.0037	0.0115	0.1633	0.0063	0.005	0.0041	0.0805	0.007	0.0049	0.0027	0.004	0.1545	0.0999	0.0053	0.0035	0.005	0.0204	0.0051	0.008	0.1877
10	rs17105410	87132373	1.35	0.0101676395195569	1.91	0.0244682236684294	0.0329743122643938	0.1593332279395	0.1219	0.0749	0.0041	0.0026	0.0065	0.0036	0.0038	0.0113	0.1637	0.0064	0.0052	0.0041	0.0801	0.0072	0.0051	0.0028	0.004	0.1539	0.1003	0.0052	0.0034	0.0051	0.0205	0.0052	0.0082	0.1875
10	rs11201597	87132938	1.35	0.0101676395195569	1.94	0.0157887033265428	0.0328511868552581	0.162338419146868	0.1219	0.075	0.0041	0.0026	0.0065	0.0036	0.0038	0.0113	0.1637	0.0064	0.0052	0.0041	0.0801	0.0072	0.0051	0.0028	0.004	0.1538	0.1004	0.0052	0.0034	0.0051	0.0205	0.0052	0.0082	0.1875
10	rs76638846	87136787	1.35	0.0101676395195569	1.97	0.00985962558069203	0.0392146258426867	0.233574384272801	0.1218	0.0747	0.0041	0.0026	0.0065	0.0035	0.0038	0.0114	0.1638	0.0064	0.0052	0.0041	0.0802	0.0072	0.0051	0.0028	0.004	0.1538	0.1006	0.0052	0.0033	0.0052	0.0202	0.0053	0.0083	0.1874
10	rs11813646	87150016	1.35	0.0101676395195569	1.99	0.00706868122889997	0.0440204499030135	0.277691313097827	0.1213	0.0739	0.0041	0.0026	0.0065	0.0032	0.0038	0.0115	0.1644	0.0063	0.0054	0.0041	0.0806	0.0072	0.0053	0.0028	0.0041	0.1538	0.1007	0.0052	0.0032	0.0053	0.0203	0.0055	0.0083	0.187
10	rs75414516	87150327	1.35	0.0101676395195569	2.02	0.00416756038304513	0.0450368285482564	0.291027713771247	0.1212	0.0739	0.0041	0.0026	0.0065	0.0032	0.0038	0.0115	0.1644	0.0063	0.0054	0.0041	0.0806	0.0072	0.0053	0.0028	0.0041	0.1537	0.1007	0.0052	0.0032	0.0053	0.0203	0.0055	0.0083	0.187
10	rs7089624	87160670	1.35	0.0101676395195569	2.01	0.00498975991083376	0.0498654486147287	0.307542667944204	0.1211	0.074	0.004	0.0027	0.0065	0.0032	0.0038	0.0115	0.1644	0.0064	0.0054	0.0042	0.0807	0.0072	0.0053	0.0028	0.0041	0.1536	0.1007	0.0052	0.0031	0.0053	0.0203	0.0055	0.0083	0.1867
10	rs11201613	87172617	1.36	0.00814278879713251	2.01	0.00498975991083376	0.0578973888457718	0.441532609535004	0.1201	0.0733	0.0042	0.0027	0.0066	0.0031	0.0038	0.0116	0.1654	0.0064	0.0054	0.0043	0.0817	0.0074	0.0055	0.0029	0.0042	0.1533	0.1002	0.0054	0.0029	0.0057	0.0201	0.0059	0.008	0.1856
10	rs79737125	87173212	1.36	0.00814278879713251	2.01	0.00498975991083376	0.0577707657989675	0.447380437998086	0.1201	0.0734	0.0042	0.0027	0.0066	0.0031	0.0038	0.0116	0.1655	0.0064	0.0054	0.0043	0.0817	0.0074	0.0055	0.0029	0.0042	0.1533	0.1002	0.0054	0.0029	0.0057	0.0201	0.0059	0.008	0.1856
10	rs111344903	87174541	1.36	0.00814278879713251	2.01	0.00498975991083376	0.057482033191222	0.443523890922265	0.12	0.0733	0.0042	0.0027	0.0066	0.0031	0.0038	0.0116	0.1655	0.0064	0.0054	0.0044	0.0818	0.0074	0.0056	0.0029	0.0042	0.1533	0.1001	0.0054	0.0029	0.0057	0.0201	0.0059	0.008	0.1856
10	rs7895434	87184016	1.36	0.00814278879713251	2.01	0.00498975991083376	0.0573020634845745	0.47421443637772	0.12	0.0733	0.0042	0.0028	0.0066	0.0031	0.0038	0.0116	0.1656	0.0064	0.0054	0.0044	0.0819	0.0073	0.0056	0.0029	0.0042	0.1532	0.1001	0.0054	0.0029	0.0058	0.0201	0.0059	0.008	0.1855
10	rs2351354	87186681	1.36	0.00814278879713251	2.01	0.00498975991083376	0.0540227235390766	0.42779251752812	0.12	0.0733	0.0042	0.0028	0.0066	0.0031	0.0038	0.0116	0.1656	0.0064	0.0054	0.0044	0.0819	0.0073	0.0056	0.0029	0.0042	0.1532	0.1001	0.0054	0.0029	0.0058	0.0201	0.0059	0.008	0.1855
10	rs6585956	87209524	1.37	0.00647561454609247	2.01	0.00498975991083376	0.0568895565699024	0.487782751111011	0.1195	0.0725	0.0042	0.0029	0.0065	0.0032	0.0039	0.0117	0.1663	0.0065	0.0055	0.0044	0.0825	0.0072	0.0056	0.003	0.0042	0.1531	0.0994	0.0055	0.003	0.0059	0.02	0.0061	0.0079	0.1854
10	rs72827570	87212430	1.37	0.00647561454609247	2.01	0.00498975991083376	0.070573098657715	0.633571138114317	0.1195	0.0725	0.0042	0.0029	0.0065	0.0033	0.0039	0.0118	0.1662	0.0065	0.0055	0.0044	0.0826	0.0072	0.0056	0.003	0.0042	0.1531	0.0994	0.0055	0.003	0.0059	0.02	0.0061	0.0079	0.1854
10	rs10788447	87220723	1.39	0.00400856207505194	2.01	0.00498975991083376	0.0284740856495282	0.755403494920093	0.1177	0.0711	0.0043	0.0033	0.0067	0.0032	0.0038	0.0124	0.1657	0.0065	0.0053	0.0046	0.0861	0.0072	0.0056	0.003	0.0042	0.1531	0.0984	0.0053	0.0032	0.0062	0.0192	0.0062	0.0074	0.1865
10	rs76932785	87232792	1.39	0.00400856207505194	2.01	0.00498975991083376	0.029670113025556	0.804075771352214	0.1177	0.071	0.0043	0.0033	0.0067	0.0032	0.0038	0.0124	0.1657	0.0065	0.0053	0.0046	0.0862	0.0072	0.0056	0.003	0.0042	0.1531	0.0984	0.0053	0.0032	0.0062	0.0192	0.0062	0.0074	0.1865
10	rs78152405	87236368	1.39	0.00400856207505194	2.01	0.00498975991083376	0.0293167320253162	0.805147696282548	0.1176	0.071	0.0043	0.0033	0.0067	0.0032	0.0038	0.0124	0.1657	0.0065	0.0053	0.0046	0.0863	0.0072	0.0056	0.003	0.0042	0.1531	0.0983	0.0053	0.0032	0.0062	0.0192	0.0062	0.0074	0.1865
10	rs78282969	87251998	1.39	0.00400856207505194	2	0.0059505870552649	0.0297732676033579	0.832505789965527	0.1178	0.071	0.0043	0.0033	0.0067	0.0032	0.0038	0.0124	0.1657	0.0064	0.0052	0.0046	0.0864	0.0072	0.0056	0.003	0.0042	0.1531	0.0983	0.0053	0.0032	0.0062	0.0192	0.0062	0.0074	0.1865
10	rs117715683	87269656	1.39	0.00400856207505194	2	0.0059505870552649	0.028652394468931	0.771150123845667	0.1176	0.0709	0.0043	0.0033	0.0067	0.0032	0.0038	0.0124	0.1657	0.0064	0.0052	0.0047	0.0866	0.0072	0.0056	0.003	0.0042	0.1532	0.0983	0.0053	0.0032	0.0062	0.0191	0.0062	0.0073	0.1865
10	rs118090720	87282075	1.39	0.00400856207505194	2.01	0.00498975991083376	0.0228114301343954	0.749969234599535	0.1173	0.0704	0.0043	0.0034	0.0067	0.0032	0.0037	0.0126	0.1656	0.0063	0.005	0.0047	0.0873	0.0071	0.0057	0.0029	0.0042	0.1535	0.098	0.0054	0.0032	0.0063	0.0189	0.0063	0.0073	0.1867
10	rs7914555	87285907	1.38	0.00511327993856204	2.01	0.00498975991083376	0.0181360682644355	0.727569372463984	0.1169	0.0696	0.0044	0.0035	0.0067	0.0032	0.0037	0.0129	0.1654	0.0061	0.0047	0.0048	0.0885	0.0071	0.0057	0.0029	0.0041	0.154	0.0975	0.0056	0.0033	0.0063	0.0186	0.0064	0.0075	0.1869
10	rs117780111	87286293	1.38	0.00511327993856204	2.01	0.00498975991083376	0.0269365531584822	0.771150123845667	0.1162	0.0696	0.0044	0.0037	0.0066	0.0032	0.0035	0.013	0.1658	0.0058	0.0045	0.0048	0.0894	0.0068	0.0058	0.0028	0.0041	0.155	0.0963	0.0055	0.0034	0.0064	0.0183	0.0063	0.008	0.1868
10	rs17105662	87286302	1.38	0.00511327993856204	2.01	0.00498975991083376	0.02647963773952	0.756914526442302	0.1162	0.0696	0.0044	0.0037	0.0066	0.0032	0.0035	0.013	0.1658	0.0057	0.0045	0.0048	0.0894	0.0068	0.0058	0.0028	0.0041	0.1551	0.0963	0.0055	0.0034	0.0064	0.0183	0.0063	0.008	0.1868
10	rs61856431	87286454	1.38	0.00511327993856204	2	0.0059505870552649	0.0317214886237559	0.61015254340607	0.1161	0.0695	0.0044	0.0037	0.0066	0.0032	0.0035	0.0131	0.166	0.0057	0.0044	0.0047	0.0898	0.0066	0.0058	0.0027	0.0041	0.1554	0.096	0.0055	0.0034	0.0065	0.0182	0.0063	0.0081	0.1868
10	rs1912305	87287808	1.37	0.00647561454609247	1.99	0.00706868122889997	0.0430791278512991	0.523650891248336	0.1162	0.0695	0.0041	0.0037	0.0064	0.0031	0.0033	0.0134	0.1669	0.0052	0.0042	0.0047	0.0903	0.0062	0.0056	0.0024	0.0039	0.1572	0.0942	0.0055	0.0035	0.0066	0.018	0.006	0.0082	0.1879
10	rs10788454	87288497	1.37	0.00647561454609247	1.99	0.00706868122889997	0.0401821786653756	0.466525122858513	0.1162	0.0695	0.0041	0.0037	0.0064	0.0031	0.0033	0.0134	0.1669	0.0053	0.0042	0.0048	0.0903	0.0063	0.0056	0.0024	0.0039	0.1574	0.0941	0.0055	0.0035	0.0066	0.018	0.006	0.0082	0.1879
10	rs1912303	87290114	1.37	0.00647561454609247	1.99	0.00706868122889997	0.0429309875307107	0.446049593859818	0.1161	0.0696	0.0041	0.0037	0.0064	0.0031	0.0033	0.0134	0.1669	0.0052	0.0042	0.0048	0.0902	0.0062	0.0058	0.0024	0.0039	0.1574	0.0942	0.0055	0.0035	0.0066	0.0179	0.006	0.0082	0.188
10	rs17306022	87291191	1.37	0.00647561454609247	1.98	0.00836435616900225	0.0439302011804431	0.443258249131736	0.116	0.0696	0.0041	0.0037	0.0063	0.003	0.0033	0.0134	0.167	0.0052	0.0042	0.0048	0.0902	0.0062	0.0058	0.0024	0.0039	0.1574	0.0942	0.0055	0.0035	0.0066	0.0179	0.006	0.0082	0.1879
10	rs61856432	87293249	1.37	0.00647561454609247	1.97	0.00985962558069203	0.0450827082100775	0.43478016005149	0.116	0.0697	0.0041	0.0037	0.0063	0.0031	0.0033	0.0134	0.167	0.0052	0.0042	0.0048	0.0902	0.0062	0.0059	0.0024	0.0039	0.1574	0.0942	0.0055	0.0034	0.0066	0.0179	0.006	0.0082	0.1879
10	rs1912302	87293891	1.37	0.00647561454609247	1.97	0.00985962558069203	0.0449451645895939	0.419133703803598	0.116	0.0697	0.0041	0.0037	0.0063	0.0031	0.0033	0.0134	0.167	0.0052	0.0042	0.0048	0.0901	0.0062	0.0059	0.0024	0.0039	0.1574	0.0942	0.0055	0.0034	0.0066	0.0178	0.006	0.0082	0.188
10	rs80332115	87296300	1.37	0.00647561454609247	1.96	0.0115782121750397	0.0455432552654452	0.432139747977925	0.116	0.0698	0.0041	0.0037	0.0063	0.0031	0.0033	0.0134	0.167	0.0052	0.0042	0.0048	0.0901	0.0062	0.0059	0.0024	0.0039	0.1573	0.0942	0.0055	0.0034	0.0067	0.0178	0.006	0.0082	0.188
10	rs10887495	87298004	1.37	0.00647561454609247	1.96	0.0115782121750397	0.0450980084969143	0.425689029137624	0.116	0.0698	0.004	0.0037	0.0063	0.0031	0.0033	0.0134	0.167	0.0052	0.0042	0.0048	0.0901	0.0062	0.0059	0.0024	0.0039	0.1573	0.0943	0.0055	0.0034	0.0067	0.0178	0.0059	0.0082	0.188
10	rs1912299	87300091	1.37	0.00647561454609247	1.96	0.0115782121750397	0.0311373662736527	0.408702839108237	0.1164	0.0701	0.0038	0.0035	0.0062	0.003	0.0035	0.0136	0.1662	0.0049	0.004	0.0046	0.0908	0.0063	0.0058	0.0024	0.0041	0.1571	0.0948	0.0054	0.0033	0.0065	0.018	0.0055	0.0082	0.1886
10	rs10788455	87302021	1.37	0.00647561454609247	1.96	0.0115782121750397	0.0175561294971665	0.248347895469178	0.1164	0.0704	0.0036	0.0034	0.0062	0.003	0.0035	0.0135	0.1655	0.0049	0.004	0.0045	0.0916	0.0066	0.0055	0.0023	0.004	0.1564	0.0949	0.0054	0.0033	0.0062	0.0181	0.0051	0.0083	0.19
10	rs17306253	87302288	1.37	0.00647561454609247	1.96	0.0115782121750397	0.0181360682644355	0.254654001453538	0.1164	0.0705	0.0036	0.0034	0.0062	0.003	0.0035	0.0135	0.1656	0.0049	0.004	0.0045	0.0916	0.0066	0.0055	0.0023	0.004	0.1564	0.0949	0.0054	0.0033	0.0062	0.0181	0.0051	0.0083	0.19
10	rs1876888	87305564	1.37	0.00647561454609247	1.96	0.0115782121750397	0.0185004638191738	0.234785201672574	0.1165	0.0707	0.0035	0.0034	0.0062	0.0029	0.0035	0.0134	0.1656	0.005	0.004	0.0044	0.0917	0.0066	0.0054	0.0023	0.004	0.1565	0.0947	0.0053	0.0033	0.0062	0.0181	0.0051	0.0083	0.1898
10	rs12774930	87311207	1.37	0.00647561454609247	1.96	0.0115782121750397	0.0194728563477995	0.236881354710373	0.1165	0.0708	0.0035	0.0034	0.0062	0.0029	0.0035	0.0133	0.1657	0.0051	0.004	0.0044	0.0918	0.0066	0.0053	0.0023	0.004	0.1564	0.0948	0.0053	0.0033	0.0062	0.0181	0.0051	0.0083	0.1898
10	rs34553069	87315832	1.37	0.00647561454609247	1.96	0.0115782121750397	0.0237847824769574	0.242760004644919	0.1169	0.0713	0.0032	0.0034	0.0061	0.0027	0.0035	0.0131	0.1666	0.0051	0.0038	0.0042	0.0925	0.0066	0.005	0.0023	0.0039	0.156	0.0953	0.0052	0.0033	0.0061	0.0183	0.0048	0.0083	0.1893
10	rs1876886	87320674	1.36	0.00814278879713251	1.94	0.0157887033265428	0.0279328998439369	0.212131683724632	0.117	0.0716	0.0031	0.0034	0.006	0.0026	0.0035	0.013	0.1672	0.0051	0.0037	0.0041	0.0926	0.0066	0.0049	0.0022	0.0038	0.156	0.0953	0.0053	0.0033	0.006	0.0184	0.0047	0.0081	0.1892
10	rs1876885	87320816	1.36	0.00814278879713251	1.92	0.0212190116555535	0.0269365531584822	0.208836326861065	0.117	0.0716	0.0031	0.0034	0.006	0.0026	0.0035	0.013	0.1672	0.0051	0.0037	0.0041	0.0926	0.0066	0.0049	0.0022	0.0038	0.156	0.0951	0.0053	0.0033	0.006	0.0184	0.0047	0.0081	0.1892
10	rs117632950	87332666	1.36	0.00814278879713251	1.92	0.0212190116555535	0.0231454265733782	0.212878157496688	0.1171	0.0718	0.0031	0.0033	0.006	0.0026	0.0035	0.013	0.1673	0.0051	0.0037	0.0041	0.0927	0.0066	0.0048	0.0022	0.0038	0.1557	0.0951	0.0054	0.0033	0.006	0.0185	0.0047	0.0081	0.1893
10	rs79202111	87332945	1.36	0.00814278879713251	1.93	0.0183364304120797	0.0231358353535381	0.212131683724632	0.1171	0.0718	0.0031	0.0033	0.006	0.0026	0.0035	0.013	0.1673	0.0051	0.0037	0.0041	0.0927	0.0066	0.0048	0.0022	0.0038	0.1557	0.0951	0.0054	0.0033	0.006	0.0185	0.0047	0.0081	0.1893
10	rs77978169	87344549	1.36	0.00814278879713251	1.93	0.0183364304120797	0.0200288580785969	0.202612107960775	0.1172	0.0723	0.003	0.0032	0.006	0.0025	0.0034	0.0129	0.1676	0.0051	0.0036	0.0041	0.0927	0.0066	0.0046	0.0022	0.0038	0.1555	0.0949	0.0056	0.0032	0.0059	0.0187	0.0047	0.0082	0.1894
10	rs78426998	87354682	1.36	0.00814278879713251	1.93	0.0183364304120797	0.0198222405995393	0.19968033298259	0.1172	0.0723	0.003	0.0032	0.006	0.0025	0.0033	0.013	0.1677	0.0051	0.0036	0.0041	0.0927	0.0066	0.0046	0.0022	0.0038	0.1555	0.0949	0.0056	0.0032	0.0058	0.0187	0.0047	0.0082	0.1895
10	rs117578803	87357053	1.36	0.00814278879713251	1.93	0.0183364304120797	0.0197879554228978	0.199262679447104	0.1172	0.0723	0.003	0.0031	0.006	0.0025	0.0033	0.013	0.1677	0.0051	0.0036	0.0041	0.0927	0.0066	0.0046	0.0022	0.0038	0.1555	0.0949	0.0056	0.0032	0.0058	0.0187	0.0047	0.0082	0.1895
10	rs41513344	87367063	1.36	0.00814278879713251	1.93	0.0183364304120797	0.0155000485622361	0.194895131615151	0.1173	0.0726	0.003	0.003	0.006	0.0024	0.0033	0.0129	0.1678	0.005	0.0036	0.0041	0.0926	0.0068	0.0045	0.0022	0.0038	0.1555	0.0947	0.0056	0.0032	0.0058	0.0188	0.0047	0.0082	0.1896
10	rs2616673	87367366	1.36	0.00814278879713251	1.94	0.0157887033265428	0.0147958316873542	0.193963484388517	0.1174	0.0727	0.003	0.003	0.006	0.0024	0.0032	0.0129	0.1677	0.005	0.0036	0.0042	0.0926	0.0068	0.0045	0.0022	0.0038	0.1555	0.0947	0.0056	0.0032	0.0058	0.0188	0.0047	0.0082	0.1896
10	rs2664400	87367922	1.36	0.00814278879713251	1.94	0.0157887033265428	0.0145824105675067	0.189533211808396	0.1174	0.0727	0.003	0.003	0.006	0.0024	0.0031	0.0129	0.1677	0.005	0.0036	0.0042	0.0926	0.0068	0.0045	0.0021	0.0038	0.1555	0.0947	0.0056	0.0032	0.0058	0.0188	0.0047	0.0082	0.1897
10	rs17105725	87369264	1.37	0.00647561454609247	1.93	0.0183364304120797	0.0133879615574411	0.18513789203775	0.1175	0.0727	0.003	0.003	0.006	0.0024	0.0031	0.0129	0.1677	0.0049	0.0036	0.0041	0.0926	0.0069	0.0045	0.0022	0.0038	0.1555	0.0947	0.0053	0.0032	0.0057	0.0188	0.0048	0.0083	0.1896
10	rs2616674	87369603	1.37	0.00647561454609247	1.93	0.0183364304120797	0.0126886411756992	0.174255717762222	0.1176	0.0727	0.003	0.003	0.0061	0.0024	0.0031	0.0129	0.1675	0.0049	0.0036	0.0042	0.0925	0.0069	0.0045	0.0022	0.0038	0.1554	0.0946	0.0053	0.0033	0.0057	0.0189	0.0048	0.0084	0.1895
10	rs117004024	87381686	1.37	0.00647561454609247	1.93	0.0183364304120797	0.0112645693661422	0.176554119740517	0.1176	0.0727	0.003	0.003	0.0061	0.0025	0.0031	0.0129	0.1675	0.0049	0.0036	0.0041	0.0925	0.0069	0.0044	0.0021	0.0038	0.1554	0.0947	0.0054	0.0033	0.0057	0.019	0.0047	0.0084	0.1896
10	rs75724513	87384091	1.37	0.00647561454609247	1.94	0.0157887033265428	0.0111632508154225	0.176253736723342	0.1176	0.0727	0.003	0.003	0.0061	0.0025	0.0031	0.0129	0.1675	0.0049	0.0036	0.0041	0.0925	0.0069	0.0044	0.0021	0.0038	0.1554	0.0947	0.0054	0.0033	0.0057	0.019	0.0047	0.0084	0.1896
10	rs75200947	87384933	1.37	0.00647561454609247	1.94	0.0157887033265428	0.0111016721766308	0.174954125875564	0.1176	0.0727	0.003	0.003	0.0061	0.0025	0.0031	0.0129	0.1675	0.0049	0.0036	0.0041	0.0925	0.0069	0.0044	0.0021	0.0038	0.1554	0.0947	0.0054	0.0033	0.0056	0.019	0.0047	0.0084	0.1896
10	rs34948026	87387404	1.37	0.00647561454609247	1.93	0.0183364304120797	0.0102503535424756	0.175453581735992	0.1177	0.0727	0.003	0.003	0.0061	0.0025	0.0031	0.0129	0.1675	0.0049	0.0036	0.0041	0.0926	0.0068	0.0044	0.0021	0.0038	0.1551	0.0947	0.0054	0.0033	0.0056	0.019	0.0047	0.0084	0.1897
10	rs76223526	87416318	1.37	0.00647561454609247	1.94	0.0157887033265428	0.00808237608080539	0.188917802593623	0.1189	0.0732	0.0029	0.0028	0.006	0.0026	0.0028	0.0123	0.168	0.0043	0.0034	0.004	0.0934	0.0065	0.0042	0.0019	0.0037	0.1556	0.0943	0.0058	0.0033	0.0054	0.0198	0.0046	0.0083	0.1889
10	rs77173715	87439344	1.37	0.00647561454609247	1.94	0.0157887033265428	0.0082773624167794	0.194791540756906	0.1191	0.0732	0.0029	0.0027	0.006	0.0026	0.0027	0.0123	0.1682	0.0043	0.0034	0.0039	0.0933	0.0065	0.0042	0.0018	0.0037	0.1556	0.0942	0.0058	0.0033	0.0054	0.02	0.0046	0.0083	0.1889
10	rs7919376	87443120	1.37	0.00647561454609247	1.94	0.0157887033265428	0.00684494825629351	0.178762325085799	0.1193	0.0733	0.0029	0.0027	0.006	0.0026	0.0027	0.0123	0.1683	0.0043	0.0034	0.0039	0.0933	0.0065	0.0041	0.0018	0.0037	0.1556	0.0942	0.0058	0.0033	0.0053	0.02	0.0045	0.0084	0.1889
10	rs140004604	87448604	1.37	0.00647561454609247	1.94	0.0157887033265428	0.00713163405068721	0.177857822252424	0.1193	0.0732	0.0029	0.0027	0.0061	0.0026	0.0027	0.0122	0.1684	0.0043	0.0034	0.0039	0.0932	0.0065	0.0041	0.0018	0.0037	0.1556	0.0942	0.0059	0.0033	0.0053	0.0201	0.0045	0.0083	0.1889
10	rs74961114	87451719	1.37	0.00647561454609247	1.94	0.0157887033265428	0.00715960212348921	0.173956696920553	0.1192	0.0732	0.0029	0.0027	0.0061	0.0026	0.0027	0.0122	0.1685	0.0043	0.0034	0.0039	0.0932	0.0065	0.0041	0.0018	0.0037	0.1555	0.0942	0.0059	0.0033	0.0053	0.0201	0.0045	0.0083	0.1888
10	rs4933380	87460315	1.37	0.00647561454609247	1.94	0.0157887033265428	0.00694210996449586	0.165363373537302	0.1192	0.0731	0.0029	0.0027	0.0061	0.0026	0.0027	0.0122	0.1685	0.0044	0.0034	0.0039	0.0932	0.0065	0.0041	0.0018	0.0037	0.1555	0.0942	0.0059	0.0033	0.0053	0.0201	0.0045	0.0084	0.1888
10	rs10788464	87461067	1.37	0.00647561454609247	1.94	0.0157887033265428	0.00693820322134793	0.162532983161867	0.1192	0.0731	0.0029	0.0027	0.0061	0.0026	0.0027	0.0122	0.1686	0.0044	0.0034	0.0039	0.0932	0.0065	0.0041	0.0018	0.0037	0.1555	0.0942	0.0059	0.0033	0.0053	0.0201	0.0045	0.0084	0.1888
10	rs11201740	87463574	1.37	0.00647561454609247	1.94	0.0157887033265428	0.00758514149169708	0.172464271924578	0.1192	0.0732	0.0029	0.0027	0.0061	0.0027	0.0027	0.0122	0.1687	0.0043	0.0034	0.0037	0.0931	0.0065	0.0041	0.0018	0.0037	0.1555	0.0941	0.0059	0.0034	0.0053	0.0202	0.0044	0.0084	0.1888
10	rs2306265	87484382	1.37	0.00647561454609247	1.94	0.0157887033265428	0.00935076709503082	0.16624526045563	0.1195	0.0733	0.003	0.0027	0.0061	0.0027	0.0025	0.0122	0.1685	0.0042	0.0034	0.0035	0.0931	0.0064	0.0041	0.0018	0.0038	0.1556	0.094	0.0059	0.0036	0.0052	0.0202	0.0044	0.0086	0.1885
10	rs3812645	87489317	1.37	0.00647561454609247	1.94	0.0157887033265428	0.00971421275536704	0.14648136960889	0.1196	0.0734	0.003	0.0027	0.006	0.0027	0.0025	0.0122	0.1684	0.0041	0.0034	0.0035	0.0931	0.0064	0.0042	0.0018	0.0038	0.1557	0.0939	0.0059	0.0038	0.0052	0.0202	0.0044	0.0087	0.1883
10	rs76698748	87496971	1.37	0.00647561454609247	1.91	0.0244682236684294	0.0100260364089892	0.151480743441866	0.1197	0.0735	0.003	0.0027	0.006	0.0027	0.0025	0.0122	0.1684	0.0041	0.0034	0.0035	0.0931	0.0064	0.0042	0.0018	0.0038	0.1556	0.0939	0.0059	0.0038	0.0052	0.0202	0.0044	0.0087	0.1882
10	rs1917145	87507764	1.37	0.00647561454609247	1.91	0.0244682236684294	0.0103612717098902	0.14638762377519	0.1197	0.0735	0.003	0.0027	0.006	0.0028	0.0025	0.0122	0.1684	0.0041	0.0034	0.0036	0.0931	0.0064	0.0042	0.0019	0.0039	0.1556	0.0938	0.0059	0.0039	0.0052	0.0202	0.0044	0.0088	0.188
10	rs117939010	87510269	1.37	0.00647561454609247	1.91	0.0244682236684294	0.0116362029607161	0.145077461714473	0.1198	0.0735	0.003	0.0027	0.006	0.0028	0.0025	0.0121	0.1684	0.0042	0.0034	0.0035	0.093	0.0064	0.0042	0.0019	0.0039	0.1556	0.0936	0.0059	0.0039	0.0053	0.0202	0.0044	0.0088	0.188
10	rs2949375	87513389	1.37	0.00647561454609247	1.9	0.0281172319502089	0.0115496364094618	0.142284369371962	0.1198	0.0735	0.003	0.0027	0.006	0.0028	0.0025	0.0121	0.1684	0.0042	0.0034	0.0035	0.093	0.0064	0.0042	0.0019	0.0039	0.1556	0.0936	0.0059	0.004	0.0053	0.0202	0.0044	0.0088	0.188
10	rs74611276	87516627	1.37	0.00647561454609247	1.88	0.0367535648830228	0.0252031240903341	0.137764962141785	0.1199	0.0734	0.0031	0.0027	0.0059	0.0028	0.0025	0.0121	0.1683	0.0048	0.0034	0.0035	0.0929	0.0063	0.004	0.0019	0.0039	0.1556	0.0935	0.0059	0.004	0.0054	0.0203	0.0044	0.0088	0.1877
10	rs72841479	87523031	1.37	0.00647561454609247	1.88	0.0367535648830228	0.0314105972050731	0.128351514075649	0.1199	0.0734	0.0031	0.0027	0.0059	0.0029	0.0025	0.0121	0.1683	0.005	0.0034	0.0034	0.0929	0.0063	0.0039	0.0019	0.0039	0.1556	0.0934	0.0059	0.004	0.0054	0.0203	0.0044	0.0088	0.1876
10	rs17105866	87524422	1.36	0.00814278879713251	1.88	0.0367535648830228	0.0319741639526916	0.126303135951984	0.12	0.0734	0.0031	0.0027	0.0059	0.0029	0.0025	0.0121	0.1683	0.0051	0.0034	0.0034	0.0928	0.0063	0.0039	0.0019	0.0039	0.1556	0.0934	0.0059	0.004	0.0054	0.0203	0.0044	0.0088	0.1876
10	rs78872918	87526796	1.36	0.00814278879713251	1.88	0.0367535648830228	0.032740649250575	0.126925256459121	0.12	0.0734	0.0031	0.0027	0.0059	0.0029	0.0025	0.0121	0.1683	0.0051	0.0034	0.0034	0.0928	0.0063	0.0039	0.0019	0.0039	0.1556	0.0934	0.0059	0.004	0.0054	0.0203	0.0044	0.0088	0.1876
10	rs12357929	87537345	1.36	0.00814278879713251	1.87	0.04181310425502	0.0328388920269688	0.130951656068962	0.1201	0.0733	0.0031	0.0027	0.0059	0.0029	0.0026	0.0121	0.1683	0.0051	0.0034	0.0034	0.0928	0.0063	0.004	0.0019	0.0039	0.1556	0.0933	0.0059	0.004	0.0054	0.0202	0.0044	0.0089	0.1875
10	rs72841484	87541786	1.37	0.00647561454609247	1.87	0.04181310425502	0.0317695089098876	0.140433289847481	0.1202	0.0733	0.0031	0.0028	0.0058	0.0029	0.0026	0.0121	0.1683	0.0051	0.0034	0.0034	0.0929	0.0063	0.004	0.0019	0.004	0.1556	0.0932	0.0057	0.0041	0.0055	0.0201	0.0044	0.0089	0.1875
10	rs34169900	87542901	1.37	0.00647561454609247	1.87	0.04181310425502	0.0316974975830644	0.143492290886994	0.1203	0.0733	0.0032	0.0028	0.0058	0.003	0.0026	0.0121	0.1683	0.0051	0.0034	0.0034	0.0929	0.0063	0.004	0.0019	0.004	0.1556	0.0931	0.0057	0.0041	0.0055	0.0201	0.0044	0.0089	0.1875
10	rs2140666	87543910	1.37	0.00647561454609247	1.86	0.047416592333268	0.0326426122906541	0.147702035241836	0.1204	0.0733	0.0032	0.0028	0.0058	0.003	0.0026	0.0121	0.1683	0.005	0.0034	0.0033	0.093	0.0063	0.0041	0.0019	0.004	0.1558	0.0931	0.0055	0.0041	0.0055	0.0201	0.0043	0.0089	0.1875
10	rs73330529	87558402	1.37	0.00647561454609247	1.86	0.047416592333268	0.0263847065457709	0.193963484388517	0.121	0.0737	0.0034	0.0031	0.0055	0.0034	0.0031	0.0121	0.1682	0.005	0.0034	0.0034	0.0929	0.0061	0.0043	0.0021	0.0042	0.1548	0.0913	0.0054	0.0042	0.0055	0.0197	0.0044	0.0088	0.1879
10	rs7895670	87573941	1.37	0.00647561454609247	1.86	0.047416592333268	0.0236286380159214	0.214373701007763	0.1214	0.0738	0.0035	0.0032	0.0055	0.0036	0.0033	0.0121	0.1685	0.005	0.0034	0.0034	0.0927	0.006	0.0044	0.0022	0.0042	0.1544	0.0907	0.0056	0.0043	0.0054	0.0193	0.0044	0.0088	0.1881
10	rs113499274	87586869	1.36	0.00814278879713251	1.86	0.047416592333268	0.0242378171860869	0.237102350661469	0.1214	0.0736	0.0035	0.0032	0.0054	0.0037	0.0033	0.0121	0.1684	0.0049	0.0034	0.0034	0.0926	0.006	0.0044	0.0022	0.0043	0.1543	0.0905	0.0056	0.0042	0.0054	0.0193	0.0044	0.0088	0.1881
10	rs1111876	87592470	1.36	0.00814278879713251	1.83	0.0678757074061657	0.0252847862572268	0.239205107862415	0.1215	0.0736	0.0035	0.0033	0.0054	0.0037	0.0034	0.0121	0.1684	0.0049	0.0034	0.0034	0.0926	0.006	0.0044	0.0022	0.0043	0.1543	0.0904	0.0057	0.0042	0.0054	0.0193	0.0044	0.0088	0.1883
10	rs12414896	87614019	1.37	0.00647561454609247	1.82	0.0760422202337298	0.0234829216606774	0.270864990982029	0.1221	0.0732	0.0036	0.0034	0.0053	0.0038	0.0034	0.0123	0.1678	0.0045	0.0036	0.0033	0.0923	0.0059	0.0043	0.0021	0.0045	0.1549	0.0896	0.0057	0.0042	0.0052	0.0194	0.0044	0.0089	0.1888
10	rs72842926	87616484	1.37	0.00647561454609247	1.82	0.0760422202337298	0.0225844164706581	0.267988377979886	0.1222	0.0732	0.0036	0.0034	0.0053	0.0038	0.0034	0.0123	0.1677	0.0045	0.0036	0.0033	0.0923	0.0059	0.0043	0.0021	0.0045	0.155	0.0895	0.0057	0.0041	0.0052	0.0194	0.0044	0.009	0.1889
10	rs58549051	87621990	1.37	0.00647561454609247	1.79	0.105135818603982	0.0208620712207698	0.262378009830485	0.1223	0.0732	0.0036	0.0034	0.0053	0.0038	0.0034	0.0123	0.1677	0.0044	0.0036	0.0033	0.0923	0.0059	0.0042	0.0021	0.0045	0.1551	0.0894	0.0058	0.0041	0.0052	0.0195	0.0044	0.009	0.189
10	rs78092837	87626429	1.37	0.00647561454609247	1.78	0.116496372702931	0.0221259859891815	0.266725692718978	0.1223	0.0732	0.0036	0.0035	0.0053	0.0039	0.0034	0.0123	0.1676	0.0044	0.0036	0.0033	0.0923	0.0059	0.0042	0.0021	0.0045	0.1551	0.0893	0.0058	0.0041	0.0052	0.0195	0.0044	0.009	0.189
10	rs76462817	87629455	1.37	0.00647561454609247	1.75	0.156107803097264	0.0216103210355772	0.260440229975019	0.1223	0.0731	0.0036	0.0035	0.0053	0.0039	0.0034	0.0123	0.1676	0.0044	0.0036	0.0033	0.0923	0.0059	0.0042	0.0021	0.0045	0.1552	0.0893	0.0058	0.0041	0.0052	0.0195	0.0045	0.009	0.189
10	rs11816920	87634169	1.37	0.00647561454609247	1.74	0.171280181914382	0.0213738781035142	0.258620551062643	0.1223	0.0731	0.0036	0.0035	0.0053	0.0039	0.0034	0.0123	0.1676	0.0043	0.0036	0.0033	0.0922	0.0059	0.0042	0.0021	0.0045	0.1552	0.0893	0.0058	0.0041	0.0052	0.0195	0.0045	0.009	0.1891
10	rs6585984	87642849	1.37	0.00647561454609247	1.74	0.171280181914382	0.0218394450203039	0.253975961160629	0.1223	0.0728	0.0037	0.0035	0.0053	0.0039	0.0034	0.0123	0.1676	0.0043	0.0036	0.0034	0.0921	0.0059	0.0043	0.0021	0.0046	0.1553	0.0891	0.0058	0.0041	0.0053	0.0195	0.0046	0.009	0.1891
10	rs111333357	87643127	1.37	0.00647561454609247	1.74	0.171280181914382	0.0220240018396432	0.256011788873321	0.1223	0.0728	0.0037	0.0035	0.0053	0.0039	0.0034	0.0123	0.1676	0.0043	0.0036	0.0034	0.0921	0.0059	0.0043	0.0021	0.0046	0.1553	0.0891	0.0058	0.0041	0.0053	0.0195	0.0046	0.009	0.1891
10	rs11201824	87650413	1.37	0.00647561454609247	1.77	0.128753168183355	0.0233571567545475	0.267299410769223	0.1223	0.0727	0.0037	0.0035	0.0053	0.0039	0.0034	0.0123	0.1676	0.0043	0.0036	0.0034	0.0921	0.0059	0.0043	0.0021	0.0046	0.1552	0.0891	0.0058	0.0041	0.0053	0.0195	0.0046	0.009	0.1892
10	rs78850542	87654202	1.38	0.00511327993856204	1.78	0.116496372702931	0.0239121934954243	0.275023972571688	0.1223	0.0723	0.0037	0.0035	0.0053	0.0039	0.0034	0.0123	0.1675	0.0041	0.0036	0.0036	0.0919	0.0059	0.0043	0.0022	0.0046	0.155	0.0887	0.0059	0.0043	0.0053	0.0194	0.0046	0.009	0.1898
10	rs75625702	87657173	1.38	0.00511327993856204	1.78	0.116496372702931	0.0215555904950451	0.262492136675209	0.1223	0.0721	0.0038	0.0035	0.0053	0.004	0.0034	0.0125	0.1674	0.0041	0.0036	0.0037	0.0915	0.0059	0.0043	0.0022	0.0046	0.1549	0.0887	0.0059	0.0043	0.0053	0.0194	0.0047	0.0091	0.1902
10	rs12773496	87660149	1.38	0.00511327993856204	1.79	0.105135818603982	0.0208531720786625	0.261009698670476	0.1223	0.072	0.0038	0.0035	0.0053	0.004	0.0034	0.0125	0.1674	0.004	0.0036	0.0037	0.0914	0.0059	0.0043	0.0022	0.0046	0.1549	0.0886	0.0059	0.0044	0.0053	0.0194	0.0047	0.0091	0.1903
10	rs10887536	87662864	1.38	0.00511327993856204	1.8	0.0946327581538143	0.0181441085282778	0.238651173414679	0.1223	0.072	0.0038	0.0035	0.0053	0.004	0.0034	0.0126	0.1674	0.004	0.0036	0.0037	0.0912	0.0059	0.0043	0.0022	0.0046	0.1548	0.0886	0.006	0.0044	0.0053	0.0194	0.0048	0.0091	0.1905
10	rs28715106	87663687	1.38	0.00511327993856204	1.8	0.0946327581538143	0.0192452327614783	0.244990302826352	0.1223	0.0719	0.0038	0.0035	0.0053	0.004	0.0034	0.0126	0.1674	0.004	0.0036	0.0037	0.0913	0.0059	0.0043	0.0022	0.0046	0.1548	0.0885	0.006	0.0044	0.0053	0.0194	0.0048	0.0091	0.1905
10	rs28376465	87663846	1.38	0.00511327993856204	1.81	0.0849480383532209	0.0196256887397979	0.250144533136699	0.1223	0.0719	0.0038	0.0035	0.0053	0.004	0.0034	0.0126	0.1674	0.004	0.0036	0.0037	0.0913	0.0059	0.0043	0.0022	0.0046	0.1548	0.0885	0.006	0.0044	0.0053	0.0194	0.0048	0.0091	0.1905
10	rs12255016	87673238	1.39	0.00400856207505194	1.82	0.0760422202337298	0.0288876210200362	0.284218648692039	0.1222	0.0718	0.0038	0.0036	0.0054	0.004	0.0034	0.0126	0.1674	0.004	0.0036	0.0038	0.091	0.006	0.0042	0.0023	0.0047	0.1548	0.0884	0.006	0.0044	0.0053	0.0196	0.0048	0.0091	0.1903
10	rs1997001	87674655	1.39	0.00400856207505194	1.82	0.0760422202337298	0.0463023435208114	0.353412297478689	0.122	0.0713	0.0038	0.0037	0.0055	0.0041	0.0035	0.0126	0.1674	0.004	0.0036	0.0038	0.0909	0.006	0.0042	0.0023	0.0047	0.1549	0.0881	0.006	0.0045	0.0053	0.0197	0.0049	0.009	0.1905
10	rs35815235	87675994	1.4	0.00311968999043549	1.83	0.0678757074061657	0.0345152356926047	0.332510177945449	0.1219	0.0709	0.0039	0.0038	0.0056	0.0042	0.0036	0.0126	0.1674	0.0041	0.0036	0.0038	0.0907	0.0059	0.0042	0.0023	0.0047	0.1549	0.0878	0.006	0.0045	0.0053	0.0198	0.0049	0.009	0.1908
10	rs77064185	87677536	1.42	0.00184811414275964	1.83	0.0678757074061657	0.0265430600229048	0.2803665557511	0.1208	0.0684	0.0044	0.0044	0.0061	0.0048	0.0039	0.0127	0.1669	0.0044	0.0038	0.0041	0.0894	0.0058	0.0047	0.0026	0.005	0.1551	0.0859	0.0063	0.0049	0.0051	0.0206	0.0054	0.0088	0.192
10	rs2140663	87678432	1.42	0.00184811414275964	1.83	0.0678757074061657	0.0582420091656921	0.275719035853756	0.1201	0.0667	0.0048	0.0048	0.0064	0.0053	0.0042	0.0128	0.1666	0.0047	0.0038	0.0042	0.0883	0.0057	0.005	0.0028	0.0052	0.1551	0.0847	0.0065	0.0052	0.0049	0.0209	0.0058	0.0089	0.193
10	rs78551241	87683754	1.41	0.00241009866416708	1.83	0.0678757074061657	0.140390277773315	0.279551517987119	0.1189	0.0658	0.0049	0.005	0.0065	0.0056	0.0042	0.0126	0.1656	0.0049	0.0038	0.0044	0.089	0.0054	0.0053	0.0027	0.0052	0.1565	0.0844	0.0063	0.0052	0.0051	0.0209	0.006	0.009	0.1932
10	rs7100625	87685741	1.41	0.00241009866416708	1.83	0.0678757074061657	0.129768330475344	0.257939203760382	0.1188	0.0658	0.0049	0.005	0.0065	0.0056	0.0042	0.0126	0.1655	0.0049	0.0038	0.0045	0.089	0.0053	0.0053	0.0027	0.0052	0.1566	0.0844	0.0063	0.0052	0.0051	0.0209	0.006	0.009	0.1932
10	rs61855980	87691875	1.41	0.00241009866416708	1.84	0.0604088827715036	0.144579897037663	0.266610995120103	0.1188	0.0658	0.0049	0.005	0.0065	0.0056	0.0042	0.0126	0.1656	0.0049	0.0038	0.0044	0.089	0.0053	0.0053	0.0027	0.0052	0.1566	0.0843	0.0063	0.0052	0.0051	0.0209	0.006	0.009	0.1932
10	rs116986691	87698378	1.41	0.00241009866416708	1.84	0.0604088827715036	0.171266825682854	0.281998811628189	0.1189	0.0656	0.005	0.0051	0.0064	0.0055	0.0042	0.0126	0.1658	0.0048	0.0038	0.0044	0.089	0.0053	0.0054	0.0026	0.0051	0.1566	0.084	0.0067	0.0052	0.0051	0.0209	0.006	0.009	0.1932
10	rs79865289	87699206	1.41	0.00241009866416708	1.84	0.0604088827715036	0.210231567895632	0.278156006481766	0.119	0.0654	0.005	0.0052	0.0064	0.0055	0.0042	0.0125	0.166	0.0047	0.0038	0.0044	0.089	0.0053	0.0055	0.0026	0.0051	0.1566	0.0837	0.007	0.0052	0.0051	0.0209	0.006	0.0089	0.1932
10	rs78757255	87699990	1.4	0.00311968999043549	1.84	0.0604088827715036	0.246776486311951	0.263063003381915	0.119	0.0653	0.005	0.0052	0.0064	0.0055	0.0042	0.0125	0.166	0.0047	0.0037	0.0044	0.089	0.0053	0.0056	0.0026	0.005	0.1567	0.0835	0.0072	0.0052	0.0051	0.0209	0.006	0.0089	0.1933
10	rs78529795	87700045	1.4	0.00311968999043549	1.84	0.0604088827715036	0.247346559840722	0.263519975462864	0.119	0.0653	0.0051	0.0052	0.0064	0.0055	0.0042	0.0125	0.166	0.0047	0.0038	0.0044	0.089	0.0053	0.0056	0.0025	0.005	0.1567	0.0835	0.0072	0.0052	0.0051	0.0209	0.006	0.0089	0.1933
10	rs7899222	87701735	1.4	0.00311968999043549	1.85	0.0536022520271762	0.227447130498016	0.237212873459777	0.1191	0.0653	0.0051	0.0053	0.0064	0.0055	0.0042	0.0125	0.1661	0.0047	0.0038	0.0044	0.089	0.0053	0.0056	0.0025	0.005	0.1567	0.0835	0.0073	0.0053	0.0052	0.0209	0.006	0.0088	0.1934
10	rs1984263	87702616	1.4	0.00311968999043549	1.85	0.0536022520271762	0.228495775873397	0.239315944137995	0.1191	0.0653	0.0051	0.0053	0.0064	0.0055	0.0042	0.0125	0.1661	0.0047	0.0038	0.0044	0.0891	0.0053	0.0056	0.0025	0.005	0.1567	0.0835	0.0073	0.0053	0.0052	0.0209	0.006	0.0088	0.1934
10	rs76645168	87713839	1.41	0.00241009866416708	1.85	0.0536022520271762	0.28927709251255	0.246443475904627	0.1199	0.0654	0.0051	0.0053	0.0063	0.0054	0.0041	0.0124	0.166	0.0046	0.0037	0.0043	0.089	0.0053	0.0054	0.0025	0.0048	0.157	0.0828	0.0073	0.0053	0.005	0.0208	0.0059	0.0088	0.1939
10	rs17106028	87717359	1.41	0.00241009866416708	1.85	0.0536022520271762	0.289850549452399	0.236660424985472	0.1202	0.0654	0.0051	0.0053	0.0063	0.0054	0.004	0.0124	0.166	0.0046	0.0037	0.0043	0.089	0.0053	0.0054	0.0025	0.0048	0.1571	0.0826	0.0073	0.0053	0.005	0.0208	0.0059	0.0088	0.194
10	rs12765721	87720085	1.41	0.00241009866416708	1.86	0.047416592333268	0.293737240654758	0.232585218397759	0.1202	0.0654	0.0051	0.0053	0.0063	0.0054	0.004	0.0124	0.166	0.0046	0.0037	0.0043	0.089	0.0053	0.0054	0.0025	0.0047	0.1571	0.0826	0.0073	0.0053	0.005	0.0208	0.0059	0.0088	0.1941
10	rs11201859	87735359	1.41	0.00241009866416708	1.86	0.047416592333268	0.29359279683037	0.235556771106777	0.1204	0.0654	0.005	0.0052	0.0063	0.0053	0.004	0.0124	0.1661	0.0046	0.0037	0.0042	0.089	0.0052	0.0054	0.0024	0.0047	0.1574	0.0825	0.0073	0.0053	0.0049	0.0207	0.0059	0.0088	0.1942
10	rs2352467	87738334	1.41	0.00241009866416708	1.87	0.04181310425502	0.27495220256463	0.238208322460195	0.1208	0.0655	0.005	0.0051	0.0062	0.0052	0.0039	0.0123	0.1662	0.0046	0.0037	0.0042	0.089	0.0052	0.0053	0.0024	0.0046	0.1579	0.0824	0.0074	0.0053	0.0049	0.0206	0.0059	0.0086	0.1944
10	rs11201860	87742170	1.4	0.00311968999043549	1.87	0.04181310425502	0.223445274512649	0.230282445948901	0.122	0.0656	0.0048	0.0047	0.0061	0.0049	0.0036	0.0121	0.1666	0.0044	0.0038	0.0041	0.089	0.005	0.0051	0.0022	0.0043	0.1594	0.0819	0.0074	0.0052	0.0046	0.0201	0.0059	0.0083	0.1953
10	rs76425624	87751452	1.4	0.00311968999043549	1.87	0.04181310425502	0.195310187028732	0.221038087386348	0.1222	0.0656	0.0047	0.0046	0.0061	0.0047	0.0035	0.012	0.1666	0.0044	0.0038	0.004	0.0891	0.005	0.005	0.0021	0.0043	0.1598	0.0821	0.0075	0.0052	0.0046	0.0202	0.0058	0.0082	0.1956
10	rs12767025	87755576	1.4	0.00311968999043549	1.87	0.04181310425502	0.172982814249206	0.21223826975051	0.1223	0.0656	0.0047	0.0045	0.0061	0.0046	0.0035	0.012	0.1665	0.0044	0.0038	0.0039	0.0893	0.005	0.0049	0.0021	0.0043	0.1599	0.0822	0.0075	0.0052	0.0045	0.0202	0.0058	0.0082	0.1957
10	rs55775836	87755690	1.4	0.00311968999043549	1.87	0.04181310425502	0.175105671377497	0.218773296089836	0.1223	0.0656	0.0047	0.0045	0.0061	0.0046	0.0035	0.0119	0.1666	0.0044	0.0038	0.0039	0.0893	0.005	0.0049	0.0021	0.0043	0.16	0.0822	0.0075	0.0052	0.0045	0.0201	0.0058	0.0082	0.1957
10	rs11201867	87762136	1.4	0.00311968999043549	1.87	0.04181310425502	0.190537978917413	0.233904407046799	0.1224	0.0656	0.0047	0.0044	0.006	0.0046	0.0035	0.0119	0.1666	0.0043	0.0037	0.0039	0.0893	0.0049	0.0049	0.0021	0.0043	0.1602	0.0823	0.0074	0.0052	0.0045	0.0201	0.0058	0.0081	0.1958
10	Affx-3784564	87781251	1.4	0.00311968999043549	1.87	0.04181310425502	0.209470716196964	0.312826994123563	0.1232	0.066	0.0046	0.0041	0.0058	0.0043	0.0033	0.0118	0.1671	0.0042	0.0035	0.0035	0.0895	0.0047	0.0046	0.0019	0.0043	0.1614	0.0824	0.0074	0.0051	0.0044	0.0198	0.0058	0.008	0.1963
10	rs77620768	87782983	1.4	0.00311968999043549	1.87	0.04181310425502	0.213007736858843	0.314996462279819	0.1231	0.066	0.0046	0.0041	0.0058	0.0043	0.0033	0.0117	0.1671	0.0042	0.0035	0.0035	0.0896	0.0047	0.0046	0.0019	0.0043	0.1615	0.0824	0.0074	0.0051	0.0044	0.0197	0.0058	0.008	0.1963
10	rs10788477	87790138	1.4	0.00311968999043549	1.87	0.04181310425502	0.208352295710582	0.306943876665039	0.1232	0.066	0.0046	0.004	0.0058	0.0042	0.0032	0.0117	0.1672	0.0042	0.0036	0.0033	0.0896	0.0047	0.0044	0.0019	0.0043	0.1617	0.0825	0.0074	0.0051	0.0043	0.0197	0.0057	0.008	0.1963
10	rs2352171	87793944	1.4	0.00311968999043549	1.88	0.0367535648830228	0.219236696286989	0.318016969964117	0.1232	0.0661	0.0046	0.004	0.0058	0.0042	0.0032	0.0116	0.1673	0.0042	0.0036	0.0033	0.0896	0.0047	0.0044	0.0019	0.0042	0.1618	0.0825	0.0074	0.0051	0.0043	0.0197	0.0057	0.008	0.1963
10	rs17106207	87799704	1.4	0.00311968999043549	1.88	0.0367535648830228	0.238957425593204	0.336439597271286	0.1233	0.0661	0.0046	0.0039	0.0058	0.0042	0.0032	0.0116	0.1675	0.0041	0.0035	0.0032	0.0895	0.0046	0.0044	0.0018	0.0042	0.1619	0.0826	0.0074	0.005	0.0043	0.0196	0.0057	0.008	0.1963
10	rs9421508	87806564	1.4	0.00311968999043549	1.88	0.0367535648830228	0.234758687747633	0.33410488358444	0.1233	0.0662	0.0046	0.0039	0.0058	0.0042	0.0032	0.0116	0.1676	0.0041	0.0035	0.0032	0.0895	0.0046	0.0044	0.0018	0.0042	0.162	0.0827	0.0074	0.005	0.0043	0.0196	0.0057	0.008	0.1963
10	rs74631742	87813843	1.4	0.00311968999043549	1.89	0.0322004798625665	0.229631326222951	0.327373311571204	0.1233	0.0662	0.0046	0.0039	0.0058	0.0041	0.0031	0.0116	0.1676	0.0041	0.0035	0.0032	0.0895	0.0046	0.0044	0.0018	0.0042	0.162	0.0827	0.0074	0.005	0.0043	0.0196	0.0057	0.008	0.1963
10	rs74148920	87814244	1.4	0.00311968999043549	1.91	0.0244682236684294	0.229841956663812	0.326153703112434	0.1233	0.0662	0.0046	0.0039	0.0058	0.0041	0.0031	0.0116	0.1676	0.0041	0.0035	0.0032	0.0895	0.0046	0.0044	0.0018	0.0042	0.162	0.0827	0.0074	0.005	0.0043	0.0196	0.0057	0.008	0.1963
10	rs117852793	87820350	1.4	0.00311968999043549	1.92	0.0212190116555535	0.240769475353711	0.338902285951402	0.1233	0.0662	0.0046	0.0039	0.0058	0.0041	0.0031	0.0115	0.1677	0.0041	0.0035	0.0031	0.0896	0.0046	0.0044	0.0018	0.0042	0.1621	0.0827	0.0074	0.005	0.0042	0.0195	0.0057	0.0079	0.1963
10	rs4934146	87820706	1.4	0.00311968999043549	1.92	0.0212190116555535	0.239862506588121	0.340752715683388	0.1233	0.0662	0.0046	0.0039	0.0058	0.0041	0.0031	0.0115	0.1677	0.0041	0.0035	0.0031	0.0896	0.0046	0.0044	0.0018	0.0042	0.1621	0.0827	0.0073	0.005	0.0042	0.0195	0.0057	0.0079	0.1963
10	rs78461661	87821270	1.4	0.00311968999043549	1.93	0.0183364304120797	0.239819364682984	0.344957788719271	0.1233	0.0662	0.0046	0.0039	0.0058	0.0041	0.0031	0.0115	0.1677	0.0041	0.0035	0.0031	0.0897	0.0046	0.0044	0.0018	0.0042	0.1622	0.0827	0.0073	0.005	0.0042	0.0195	0.0057	0.0079	0.1963
10	rs72835205	87824518	1.4	0.00311968999043549	1.93	0.0183364304120797	0.23869917781911	0.355535071148623	0.1232	0.0662	0.0046	0.0038	0.0058	0.0041	0.0031	0.0115	0.1678	0.0041	0.0035	0.0031	0.0897	0.0046	0.0044	0.0018	0.0042	0.1622	0.0827	0.0073	0.005	0.0042	0.0195	0.0057	0.0079	0.1963
10	rs117445176	87828208	1.4	0.00311968999043549	1.93	0.0183364304120797	0.235911376355572	0.35766147099645	0.1232	0.0662	0.0046	0.0038	0.0058	0.0041	0.0031	0.0115	0.1678	0.0041	0.0035	0.0031	0.0898	0.0046	0.0044	0.0018	0.0042	0.1622	0.0827	0.0073	0.005	0.0042	0.0195	0.0057	0.0079	0.1963
10	rs7099566	87832759	1.4	0.00311968999043549	1.93	0.0183364304120797	0.212523452116303	0.343719456975038	0.1231	0.0662	0.0046	0.0038	0.0058	0.0041	0.0031	0.0115	0.1679	0.0041	0.0035	0.0031	0.0899	0.0046	0.0044	0.0018	0.0042	0.1624	0.0827	0.0073	0.005	0.0042	0.0194	0.0057	0.0079	0.1964
10	rs60935427	87840471	1.41	0.00241009866416708	1.93	0.0183364304120797	0.271709066349844	0.404032420911187	0.1221	0.0654	0.0047	0.0035	0.0058	0.004	0.0031	0.0114	0.1677	0.0038	0.0031	0.0031	0.0917	0.0046	0.0045	0.0017	0.0041	0.1636	0.0834	0.0074	0.005	0.0041	0.0193	0.0059	0.0079	0.1957
10	rs9663556	87841187	1.41	0.00241009866416708	1.93	0.0183364304120797	0.281124266541481	0.417172482456739	0.122	0.0654	0.0047	0.0035	0.0058	0.004	0.0031	0.0115	0.1677	0.0038	0.003	0.0031	0.0917	0.0046	0.0045	0.0017	0.0041	0.1638	0.0834	0.0074	0.005	0.0041	0.0192	0.0059	0.0079	0.1956
10	rs12763086	87842723	1.41	0.00241009866416708	1.93	0.0183364304120797	0.275603320468433	0.453649423986381	0.1222	0.0652	0.0047	0.0035	0.0059	0.0039	0.0031	0.0115	0.1679	0.0038	0.003	0.0031	0.092	0.0045	0.0045	0.0017	0.004	0.1639	0.0834	0.0074	0.005	0.0041	0.0191	0.0056	0.008	0.1957
10	rs59727166	87842772	1.41	0.00241009866416708	1.93	0.0183364304120797	0.270647997243917	0.441930675127654	0.1222	0.0652	0.0047	0.0035	0.0059	0.0039	0.0031	0.0115	0.1679	0.0038	0.003	0.0031	0.092	0.0045	0.0045	0.0017	0.004	0.164	0.0834	0.0074	0.005	0.0041	0.0191	0.0056	0.008	0.1957
10	rs7923700	87843290	1.41	0.00241009866416708	1.93	0.0183364304120797	0.277234745107487	0.428055649671437	0.1223	0.0651	0.0047	0.0035	0.0059	0.0039	0.0031	0.0115	0.168	0.0038	0.003	0.0031	0.092	0.0044	0.0045	0.0017	0.004	0.164	0.0835	0.0074	0.005	0.0041	0.0191	0.0056	0.008	0.1957
10	rs79033571	87844054	1.41	0.00241009866416708	1.93	0.0183364304120797	0.318790783099214	0.464641543498737	0.1222	0.065	0.0047	0.0035	0.0059	0.0039	0.0031	0.0115	0.168	0.0038	0.003	0.0031	0.092	0.0045	0.0045	0.0017	0.004	0.1639	0.0834	0.0074	0.005	0.0041	0.0191	0.0056	0.008	0.1956
10	rs117111267	87845394	1.42	0.00184811414275964	1.93	0.0183364304120797	0.306990503252724	0.445118628872377	0.1211	0.0647	0.0048	0.0036	0.006	0.0039	0.0031	0.0117	0.1686	0.0039	0.0031	0.0031	0.092	0.0045	0.0044	0.0018	0.0041	0.1636	0.0841	0.0074	0.0049	0.0039	0.019	0.0056	0.008	0.1956
10	rs117784587	87845783	1.42	0.00184811414275964	1.93	0.0183364304120797	0.306153089085424	0.429240282386569	0.1205	0.0645	0.0048	0.0037	0.0061	0.0039	0.0031	0.0118	0.1689	0.0039	0.0032	0.0032	0.092	0.0045	0.0044	0.0018	0.0041	0.1634	0.0846	0.0075	0.0048	0.0038	0.0189	0.0057	0.0081	0.1956
10	rs7910620	87846959	1.42	0.00184811414275964	1.93	0.0183364304120797	0.347863342356859	0.361799479870693	0.1206	0.0637	0.0048	0.0038	0.0064	0.0039	0.0031	0.012	0.1693	0.004	0.0033	0.0033	0.0918	0.0046	0.0042	0.0019	0.0041	0.1633	0.0856	0.0076	0.0044	0.0036	0.0185	0.0058	0.0081	0.1949
10	rs7078950	87848160	1.42	0.00184811414275964	1.93	0.0183364304120797	0.451302815533959	0.355785047937538	0.121	0.063	0.0047	0.0039	0.0066	0.0039	0.0032	0.0121	0.1692	0.0041	0.0033	0.0035	0.0913	0.0045	0.0041	0.002	0.004	0.1643	0.0857	0.0077	0.0042	0.0033	0.0187	0.0058	0.008	0.1942
10	rs2352462	87848346	1.42	0.00184811414275964	1.93	0.0183364304120797	0.420173245701349	0.335087344491429	0.1212	0.063	0.0047	0.0039	0.0066	0.0039	0.0032	0.0121	0.1692	0.0041	0.0034	0.0035	0.0912	0.0045	0.0042	0.002	0.004	0.1642	0.0857	0.0077	0.0042	0.0032	0.0187	0.0058	0.008	0.1942
10	rs7907191	87848584	1.42	0.00184811414275964	1.93	0.0183364304120797	0.414171775938967	0.34743829781833	0.1216	0.0629	0.0048	0.0039	0.0066	0.0039	0.0032	0.0121	0.1692	0.0041	0.0034	0.0035	0.0912	0.0045	0.0042	0.002	0.004	0.164	0.0858	0.0077	0.0042	0.0033	0.0187	0.0058	0.0081	0.194
10	rs72835213	87850913	1.42	0.00184811414275964	1.95	0.0135455391204581	0.440033547644708	0.391008492078606	0.1214	0.0628	0.0048	0.0039	0.0066	0.0039	0.0033	0.0122	0.1692	0.0041	0.0034	0.0035	0.0911	0.0045	0.0042	0.002	0.004	0.164	0.0857	0.0077	0.0042	0.0033	0.0188	0.0058	0.0081	0.1939
10	rs112017192	87858179	1.42	0.00184811414275964	1.97	0.00985962558069203	0.431600472894862	0.393835344808944	0.1212	0.0628	0.0048	0.0039	0.0066	0.0039	0.0033	0.0122	0.1692	0.0041	0.0034	0.0035	0.091	0.0045	0.0042	0.0021	0.004	0.164	0.0857	0.0077	0.0043	0.0033	0.0188	0.0059	0.0082	0.1938
10	rs117374292	87862941	1.42	0.00184811414275964	1.98	0.00836435616900225	0.412505971967207	0.346817690895416	0.1205	0.0625	0.0048	0.004	0.0066	0.0038	0.0034	0.0124	0.169	0.0041	0.0036	0.0036	0.0907	0.0045	0.0043	0.0023	0.0039	0.1641	0.0857	0.0077	0.0044	0.0034	0.019	0.006	0.0084	0.1934
10	rs75116762	87865206	1.42	0.00184811414275964	1.98	0.00836435616900225	0.38122045983177	0.352040677913651	0.1202	0.0624	0.0049	0.004	0.0067	0.0038	0.0035	0.0125	0.1689	0.0042	0.0037	0.0037	0.0906	0.0045	0.0044	0.0024	0.0039	0.1643	0.0856	0.0078	0.0044	0.0034	0.0191	0.0061	0.0085	0.1932
10	rs7088100	87869651	1.42	0.00184811414275964	1.98	0.00836435616900225	0.347232169326247	0.31704947963292	0.1202	0.0623	0.0049	0.004	0.0067	0.0038	0.0035	0.0125	0.1689	0.0042	0.0037	0.0037	0.0905	0.0045	0.0044	0.0024	0.0039	0.1643	0.0856	0.0078	0.0044	0.0034	0.0191	0.0061	0.0085	0.1932
10	rs118136496	87870465	1.42	0.00184811414275964	1.98	0.00836435616900225	0.349918742955147	0.314393386162258	0.1202	0.0623	0.0049	0.004	0.0067	0.0038	0.0035	0.0125	0.1689	0.0042	0.0037	0.0037	0.0905	0.0045	0.0044	0.0024	0.0039	0.1643	0.0857	0.0078	0.0044	0.0034	0.0191	0.0061	0.0085	0.1932
10	rs4478929	87870573	1.42	0.00184811414275964	1.98	0.00836435616900225	0.349865962299942	0.311503401974444	0.1202	0.0623	0.0049	0.004	0.0067	0.0038	0.0035	0.0125	0.1689	0.0042	0.0037	0.0037	0.0905	0.0045	0.0044	0.0024	0.0039	0.1643	0.0857	0.0078	0.0044	0.0034	0.0191	0.0061	0.0085	0.1932
10	rs74343914	87872802	1.42	0.00184811414275964	1.97	0.00985962558069203	0.370434897877631	0.322867444700443	0.1202	0.0623	0.0049	0.004	0.0067	0.0038	0.0035	0.0125	0.1688	0.0042	0.0037	0.0037	0.0905	0.0045	0.0044	0.0024	0.0038	0.1643	0.0857	0.0078	0.0045	0.0034	0.0191	0.0061	0.0085	0.1932
10	rs72835258	87873589	1.42	0.00184811414275964	1.98	0.00836435616900225	0.36431948892702	0.321288667102202	0.1202	0.0623	0.0049	0.004	0.0067	0.0038	0.0035	0.0125	0.1686	0.0042	0.0037	0.0037	0.0906	0.0045	0.0044	0.0025	0.0038	0.1643	0.0857	0.0078	0.0045	0.0034	0.0191	0.0061	0.0085	0.1932
10	rs72835262	87879204	1.42	0.00184811414275964	1.98	0.00836435616900225	0.380173367565769	0.32457021025681	0.1201	0.0623	0.0049	0.004	0.0067	0.0038	0.0035	0.0125	0.1685	0.0042	0.0037	0.0037	0.0905	0.0045	0.0044	0.0025	0.0038	0.1642	0.0857	0.0078	0.0045	0.0034	0.0191	0.0061	0.0086	0.1932
10	rs11201889	87886436	1.42	0.00184811414275964	1.97	0.00985962558069203	0.412907755469291	0.254880141437348	0.1195	0.0621	0.005	0.004	0.007	0.0039	0.0036	0.0128	0.1673	0.0043	0.0038	0.0039	0.0903	0.0045	0.0046	0.0027	0.0037	0.1634	0.0863	0.0078	0.0047	0.0034	0.0192	0.0063	0.009	0.1931
10	rs61857782	87887668	1.42	0.00184811414275964	1.97	0.00985962558069203	0.41118720285473	0.223744197961251	0.1194	0.0621	0.0051	0.004	0.007	0.0039	0.0036	0.0128	0.1669	0.0044	0.0038	0.004	0.0903	0.0045	0.0046	0.0027	0.0037	0.1632	0.0865	0.0078	0.0047	0.0034	0.0193	0.0063	0.0091	0.193
10	rs71503849	87889965	1.42	0.00184811414275964	1.97	0.00985962558069203	0.417455710956268	0.242760004644919	0.1195	0.062	0.0051	0.004	0.007	0.0039	0.0036	0.0129	0.1668	0.0044	0.0038	0.004	0.0903	0.0045	0.0046	0.0027	0.0037	0.1632	0.0864	0.0078	0.0048	0.0035	0.0193	0.0063	0.0092	0.1931
10	rs11816291	87896157	1.42	0.00184811414275964	1.97	0.00985962558069203	0.419825837200422	0.23699184441006	0.1196	0.0617	0.0051	0.004	0.007	0.0039	0.0036	0.0129	0.1665	0.0044	0.0038	0.0041	0.0901	0.0045	0.0047	0.0028	0.0037	0.1633	0.0863	0.0078	0.0048	0.0035	0.0193	0.0064	0.0092	0.1933
10	rs112045305	87897627	1.42	0.00184811414275964	2.02	0.00416756038304513	0.393731198364726	0.244766980620074	0.1196	0.0617	0.0051	0.004	0.007	0.0039	0.0036	0.0129	0.1663	0.0044	0.0038	0.0041	0.0902	0.0045	0.0047	0.0028	0.0037	0.1633	0.0864	0.0078	0.0048	0.0035	0.0193	0.0064	0.0092	0.1933
10	rs10509531	87898003	1.42	0.00184811414275964	2.01	0.00498975991083376	0.391827585338945	0.244878633616197	0.1197	0.0617	0.0051	0.004	0.0069	0.0039	0.0035	0.0129	0.1663	0.0044	0.0038	0.0041	0.0902	0.0045	0.0046	0.0028	0.0037	0.1634	0.0864	0.0078	0.0048	0.0035	0.0193	0.0064	0.0092	0.1934
10	rs117484959	87903857	1.42	0.00184811414275964	1.96	0.0115782121750397	0.368264201773163	0.314152251697365	0.1199	0.0618	0.0051	0.004	0.0067	0.0038	0.0035	0.013	0.1659	0.0044	0.0038	0.0041	0.09	0.0045	0.0046	0.0028	0.0037	0.1633	0.0867	0.0078	0.0048	0.0036	0.0193	0.0064	0.0092	0.1933
10	rs35174968	87916355	1.42	0.00184811414275964	1.96	0.0115782121750397	0.372884714289532	0.335087344491429	0.1202	0.0619	0.0051	0.004	0.0067	0.0038	0.0034	0.013	0.1653	0.0044	0.0038	0.0042	0.0899	0.0046	0.0046	0.0028	0.0037	0.1633	0.0869	0.0079	0.0048	0.0036	0.0194	0.0064	0.0092	0.1933
10	rs881343	87922146	1.42	0.00184811414275964	1.97	0.00985962558069203	0.422609110696071	0.36746393293686	0.1204	0.0617	0.005	0.004	0.0068	0.0038	0.0035	0.013	0.1653	0.0045	0.0039	0.0042	0.0896	0.0046	0.0046	0.0028	0.0038	0.1633	0.0868	0.0079	0.0049	0.0036	0.0193	0.0064	0.0092	0.1931
10	rs117787411	87927274	1.42	0.00184811414275964	1.97	0.00985962558069203	0.485759975201042	0.396925592817307	0.1204	0.0617	0.005	0.004	0.0068	0.0038	0.0035	0.013	0.1653	0.0045	0.0039	0.0042	0.0897	0.0046	0.0046	0.0028	0.0037	0.1633	0.0868	0.0079	0.0049	0.0036	0.0192	0.0064	0.0092	0.193
10	rs876859	87938800	1.42	0.00184811414275964	1.94	0.0157887033265428	0.0867782654535407	0.245772440896735	0.1225	0.0615	0.0049	0.0035	0.0071	0.0038	0.0036	0.0137	0.1648	0.0047	0.0041	0.0048	0.0923	0.0051	0.0048	0.0034	0.0035	0.1618	0.086	0.0077	0.0056	0.0045	0.0191	0.007	0.0081	0.1881
10	rs17106392	87941306	1.41	0.00241009866416708	1.94	0.0157887033265428	0.0666066531157241	0.216194353903294	0.1231	0.0614	0.0048	0.0033	0.0071	0.0037	0.0036	0.014	0.1646	0.0048	0.0042	0.005	0.0931	0.0053	0.0048	0.0036	0.0035	0.1613	0.0857	0.0077	0.0058	0.0047	0.019	0.0072	0.0079	0.1866
10	rs4934159	87946673	1.41	0.00241009866416708	1.94	0.0157887033265428	0.0687129024867339	0.205558147020254	0.1233	0.0613	0.0047	0.0033	0.0071	0.0037	0.0036	0.014	0.1645	0.0048	0.0042	0.005	0.0933	0.0053	0.0048	0.0036	0.0035	0.1612	0.0855	0.0077	0.0059	0.0048	0.019	0.0072	0.0078	0.1866
10	rs55774006	87953705	1.41	0.00241009866416708	1.94	0.0157887033265428	0.0658352321636195	0.184019178065033	0.1233	0.0612	0.0048	0.0033	0.0071	0.0038	0.0036	0.014	0.1646	0.0048	0.0042	0.005	0.0934	0.0053	0.0048	0.0036	0.0035	0.1611	0.0853	0.0077	0.0059	0.0048	0.019	0.0073	0.0078	0.1868
10	rs75168084	87954930	1.41	0.00241009866416708	1.94	0.0157887033265428	0.0648548340377546	0.183816025136893	0.1234	0.0612	0.0048	0.0033	0.0071	0.0038	0.0036	0.0141	0.1646	0.0048	0.0042	0.005	0.0934	0.0053	0.0048	0.0036	0.0036	0.1611	0.0853	0.0077	0.0059	0.0048	0.019	0.0073	0.0078	0.1869
10	rs2814357	87957439	1.41	0.00241009866416708	1.94	0.0157887033265428	0.0660324710638971	0.182497408189411	0.1235	0.0611	0.0046	0.0032	0.0071	0.0037	0.0036	0.0141	0.1647	0.0049	0.0041	0.005	0.0936	0.0053	0.0047	0.0036	0.0035	0.1613	0.0852	0.0077	0.006	0.0048	0.019	0.0073	0.0076	0.1869
10	rs79422566	87958987	1.41	0.00241009866416708	1.94	0.0157887033265428	0.0703465176146883	0.197074828949194	0.1236	0.0612	0.0046	0.0032	0.0071	0.0037	0.0035	0.0141	0.1648	0.0049	0.0041	0.005	0.0936	0.0053	0.0047	0.0036	0.0035	0.1614	0.0851	0.0077	0.0059	0.0048	0.0189	0.0073	0.0076	0.187
10	rs7897313	87960347	1.41	0.00241009866416708	1.93	0.0183364304120797	0.0719634411750086	0.20124914548629	0.1237	0.0612	0.0046	0.0032	0.0071	0.0037	0.0035	0.0141	0.1648	0.0049	0.0041	0.005	0.0936	0.0053	0.0047	0.0036	0.0035	0.1614	0.0851	0.0077	0.0059	0.0047	0.0188	0.0072	0.0076	0.187
10	rs2607840	87970222	1.41	0.00241009866416708	1.93	0.0183364304120797	0.106051869193655	0.215765508792263	0.1243	0.0608	0.005	0.003	0.0071	0.0037	0.0033	0.0142	0.165	0.0049	0.004	0.0051	0.0937	0.0053	0.0045	0.0036	0.0032	0.1616	0.0854	0.0077	0.0056	0.0047	0.0184	0.0072	0.0077	0.187
10	rs11201945	87975766	1.41	0.00241009866416708	1.94	0.0157887033265428	0.0959986095130086	0.195828285934303	0.1245	0.0606	0.005	0.003	0.0072	0.0036	0.0033	0.0142	0.1649	0.005	0.0041	0.0052	0.0942	0.0054	0.0045	0.0036	0.0031	0.1614	0.0855	0.0076	0.0055	0.0048	0.0182	0.0072	0.0077	0.187
10	rs61857812	87976544	1.41	0.00241009866416708	1.94	0.0157887033265428	0.101700202510599	0.20124914548629	0.1245	0.0606	0.005	0.0029	0.0072	0.0038	0.0033	0.0142	0.1649	0.005	0.0041	0.0052	0.0942	0.0054	0.0045	0.0036	0.0031	0.1614	0.0855	0.0076	0.0055	0.0048	0.0182	0.0072	0.0076	0.187
10	rs61857813	87977714	1.41	0.00241009866416708	1.94	0.0157887033265428	0.123659424625259	0.208306422178862	0.1246	0.0606	0.005	0.0029	0.0072	0.0037	0.0033	0.0142	0.1648	0.005	0.0041	0.0052	0.0947	0.0054	0.0044	0.0036	0.0031	0.1615	0.0854	0.0075	0.0055	0.0047	0.0182	0.0072	0.0076	0.1868
10	rs4934162	87978214	1.41	0.00241009866416708	1.94	0.0157887033265428	0.124100361146628	0.2135186814323	0.1246	0.0606	0.005	0.0029	0.0072	0.0037	0.0033	0.0142	0.1648	0.005	0.0041	0.0052	0.0947	0.0054	0.0044	0.0036	0.0031	0.1615	0.0854	0.0074	0.0055	0.0047	0.0182	0.0072	0.0076	0.1868
10	rs57416902	87984767	1.41	0.00241009866416708	1.94	0.0157887033265428	0.131559655455511	0.229735260309747	0.1248	0.0607	0.005	0.0029	0.0074	0.0035	0.0033	0.0142	0.1647	0.005	0.0041	0.0052	0.0951	0.0054	0.0043	0.0035	0.003	0.1618	0.0858	0.0069	0.0055	0.0047	0.0182	0.0072	0.0076	0.1861
10	rs117820341	87986939	1.41	0.00241009866416708	1.94	0.0157887033265428	0.130010352499298	0.244655343842672	0.1249	0.0606	0.005	0.0029	0.0074	0.0035	0.0033	0.0142	0.1647	0.005	0.0041	0.0052	0.095	0.0054	0.0043	0.0035	0.003	0.1619	0.0859	0.0069	0.0054	0.0048	0.0182	0.0071	0.0076	0.1862
10	rs12357426	87990271	1.41	0.00241009866416708	1.93	0.0183364304120797	0.119993229764642	0.255898553140509	0.125	0.0606	0.005	0.0029	0.0074	0.0035	0.0033	0.0142	0.1648	0.0049	0.0041	0.0052	0.0949	0.0054	0.0043	0.0035	0.003	0.162	0.0859	0.0069	0.0052	0.0048	0.0182	0.0071	0.0076	0.1863
10	rs76879415	87990995	1.42	0.00184811414275964	1.93	0.0183364304120797	0.0886517017988716	0.231597408969271	0.1265	0.0606	0.0049	0.0026	0.0071	0.0032	0.0032	0.014	0.1643	0.005	0.004	0.0052	0.0945	0.0055	0.0043	0.0034	0.0028	0.1631	0.0864	0.0069	0.005	0.0049	0.018	0.0071	0.0077	0.1861
10	rs72841786	87991444	1.42	0.00184811414275964	1.93	0.0183364304120797	0.0943754047262106	0.249694989085601	0.1279	0.0608	0.0048	0.0024	0.0069	0.0029	0.0031	0.014	0.1638	0.0051	0.0039	0.0051	0.0941	0.0056	0.0041	0.0032	0.0026	0.1638	0.0868	0.007	0.005	0.0049	0.0178	0.0071	0.0077	0.186
10	rs12784985	87991976	1.42	0.00184811414275964	1.92	0.0212190116555535	0.112031150318849	0.237876357464678	0.1295	0.0611	0.0047	0.0021	0.0067	0.0025	0.003	0.0138	0.1632	0.0053	0.0038	0.005	0.0936	0.0057	0.0038	0.0031	0.0023	0.1647	0.0875	0.0071	0.0049	0.0049	0.0176	0.007	0.0077	0.1858
10	rs12774422	87992727	1.41	0.00241009866416708	1.92	0.0212190116555535	0.0607298806468416	0.329083001416643	0.1321	0.0623	0.004	0.0015	0.006	0.0017	0.0028	0.0138	0.1626	0.0053	0.0036	0.0048	0.0928	0.0059	0.0037	0.0028	0.0018	0.1663	0.0889	0.0071	0.0049	0.0048	0.0175	0.0063	0.0075	0.1857
10	rs2607845	87996451	1.4	0.00311968999043549	1.92	0.0212190116555535	0.0784285335697955	0.433195395871847	0.134	0.0636	0.0039	0.0011	0.0057	0.0013	0.0024	0.0136	0.1621	0.0053	0.0031	0.0045	0.0928	0.0058	0.0034	0.0024	0.0013	0.1668	0.0908	0.007	0.0047	0.0048	0.0174	0.0057	0.0073	0.1858
10	rs55873037	87999253	1.4	0.00311968999043549	1.9	0.0281172319502089	0.0779657881904275	0.415213758847279	0.134	0.0636	0.0039	0.001	0.0057	0.0013	0.0024	0.0136	0.1621	0.0053	0.0031	0.0045	0.0928	0.0058	0.0034	0.0024	0.0013	0.1669	0.0908	0.007	0.0047	0.0048	0.0174	0.0057	0.0073	0.1858
10	rs77211772	88001135	1.4	0.00311968999043549	1.9	0.0281172319502089	0.077373418045792	0.408442986638036	0.134	0.0636	0.0039	0.001	0.0057	0.0013	0.0024	0.0136	0.1621	0.0053	0.0031	0.0045	0.0928	0.0058	0.0034	0.0024	0.0013	0.1669	0.0908	0.007	0.0047	0.0048	0.0174	0.0057	0.0073	0.1858
10	rs2814337	88001714	1.4	0.00311968999043549	1.9	0.0281172319502089	0.0770892402149715	0.402737695088342	0.134	0.0636	0.0039	0.001	0.0057	0.0013	0.0024	0.0136	0.1621	0.0053	0.0031	0.0045	0.0928	0.0058	0.0034	0.0024	0.0013	0.1669	0.0908	0.007	0.0047	0.0048	0.0174	0.0057	0.0073	0.1858
10	rs117098074	88007669	1.4	0.00311968999043549	1.9	0.0281172319502089	0.104059769363468	0.305508201234763	0.1346	0.064	0.004	0.001	0.0059	0.0012	0.0023	0.0137	0.161	0.0055	0.0031	0.0045	0.0922	0.0058	0.0034	0.0023	0.0011	0.167	0.0909	0.007	0.0047	0.0048	0.0177	0.0057	0.0077	0.1857
10	rs10887568	88010045	1.4	0.00311968999043549	1.88	0.0367535648830228	0.104482780888598	0.285037823137226	0.1346	0.0641	0.004	0.001	0.006	0.0012	0.0023	0.0137	0.1609	0.0055	0.0031	0.0045	0.0922	0.0058	0.0034	0.0023	0.0011	0.167	0.0909	0.007	0.0047	0.0048	0.0177	0.0057	0.0077	0.1857
10	rs1316788	88015174	1.4	0.00311968999043549	1.86	0.047416592333268	0.101102608846647	0.283400194839941	0.1347	0.064	0.0041	0.001	0.006	0.0013	0.0023	0.0136	0.1608	0.0056	0.0031	0.0045	0.092	0.0059	0.0035	0.0023	0.0011	0.167	0.091	0.007	0.0046	0.0048	0.0177	0.0057	0.0077	0.1856
10	rs1870152	88017150	1.39	0.00400856207505194	1.87	0.04181310425502	0.102326123477834	0.28749965602549	0.1346	0.064	0.0041	0.001	0.006	0.0013	0.0023	0.0136	0.1608	0.0056	0.0031	0.0045	0.092	0.0058	0.0035	0.0023	0.0011	0.1671	0.091	0.007	0.0046	0.0048	0.0177	0.0057	0.0077	0.1856
10	rs1902664	88017516	1.39	0.00400856207505194	1.87	0.04181310425502	0.102561461633211	0.288674221462003	0.1346	0.064	0.0041	0.001	0.006	0.0013	0.0023	0.0136	0.1608	0.0056	0.0031	0.0045	0.092	0.0058	0.0035	0.0023	0.0011	0.1671	0.091	0.007	0.0046	0.0048	0.0177	0.0057	0.0077	0.1856
10	rs118105596	88022780	1.39	0.00400856207505194	1.88	0.0367535648830228	0.100998903909787	0.296581149140287	0.1348	0.064	0.0041	0.001	0.0059	0.0014	0.0023	0.0136	0.1608	0.0056	0.0031	0.0045	0.0919	0.0059	0.0035	0.0023	0.0011	0.167	0.091	0.007	0.0046	0.0048	0.0178	0.0057	0.0077	0.1855
10	rs111966404	88031161	1.39	0.00400856207505194	1.87	0.04181310425502	0.0993230080580224	0.28832169885623	0.1349	0.064	0.0041	0.001	0.0059	0.0014	0.0023	0.0136	0.1608	0.0056	0.0031	0.0045	0.0918	0.0059	0.0036	0.0023	0.0011	0.167	0.091	0.0071	0.0046	0.0047	0.0178	0.0057	0.0077	0.1855
10	rs2253941	88049123	1.39	0.00400856207505194	1.87	0.04181310425502	0.0955723970727511	0.280716080362443	0.1353	0.0641	0.0041	0.001	0.0057	0.0014	0.0023	0.0137	0.1608	0.0056	0.0031	0.0045	0.0915	0.006	0.0037	0.0023	0.001	0.1668	0.0909	0.0071	0.0047	0.0047	0.0179	0.0058	0.0077	0.1853
10	rs1902680	88049778	1.39	0.00400856207505194	1.87	0.04181310425502	0.103111895208989	0.274445166579399	0.1354	0.0641	0.0041	9e-04	0.0059	0.0014	0.0023	0.0137	0.1608	0.0056	0.0031	0.0045	0.0915	0.006	0.0037	0.0023	0.001	0.1669	0.0909	0.007	0.0047	0.0046	0.0179	0.0058	0.0077	0.1852
10	rs71471195	88063619	1.39	0.00400856207505194	1.87	0.04181310425502	0.137961983748826	0.233794382761403	0.1354	0.0643	0.0042	9e-04	0.006	0.0015	0.0024	0.0137	0.1606	0.0056	0.0031	0.0045	0.0913	0.006	0.0037	0.0023	0.001	0.1669	0.091	0.0071	0.0047	0.0039	0.0179	0.0059	0.0077	0.1852
10	rs1991426	88066536	1.39	0.00400856207505194	1.87	0.04181310425502	0.145226008667644	0.229516504139965	0.1354	0.0643	0.0042	9e-04	0.006	0.0015	0.0024	0.0137	0.1606	0.0057	0.0032	0.0045	0.0913	0.0061	0.0037	0.0023	0.001	0.1669	0.091	0.0071	0.0047	0.0039	0.0179	0.0059	0.0077	0.1852
10	rs55953127	88066744	1.39	0.00400856207505194	1.87	0.04181310425502	0.145387804750238	0.229516504139965	0.1354	0.0643	0.0042	9e-04	0.006	0.0015	0.0024	0.0137	0.1606	0.0057	0.0032	0.0045	0.0913	0.0061	0.0037	0.0023	0.001	0.1669	0.091	0.0071	0.0047	0.0039	0.0179	0.0059	0.0077	0.1852
10	rs11201974	88067925	1.39	0.00400856207505194	1.86	0.047416592333268	0.146165919423084	0.229516504139965	0.1354	0.0643	0.0042	9e-04	0.006	0.0015	0.0024	0.0137	0.1606	0.0057	0.0032	0.0045	0.0913	0.0061	0.0037	0.0023	0.001	0.1669	0.091	0.0071	0.0047	0.0039	0.0179	0.0059	0.0077	0.1852
10	rs11201977	88072702	1.39	0.00400856207505194	1.85	0.0536022520271762	0.149335996392662	0.229407151379004	0.1354	0.0643	0.0042	9e-04	0.006	0.0015	0.0024	0.0137	0.1605	0.0057	0.0032	0.0045	0.0912	0.0061	0.0038	0.0023	0.001	0.1669	0.0911	0.0071	0.0047	0.0039	0.0179	0.0059	0.0078	0.1851
10	rs746038	88080316	1.39	0.00400856207505194	1.86	0.047416592333268	0.174168323633269	0.217052884243873	0.1352	0.0642	0.0043	0.001	0.0061	0.0017	0.0024	0.0136	0.1601	0.0058	0.0032	0.0046	0.0909	0.0062	0.0039	0.0023	0.001	0.1668	0.0913	0.0071	0.0046	0.0038	0.0181	0.0061	0.0078	0.1848
10	rs77532868	88081438	1.39	0.00400856207505194	1.86	0.047416592333268	0.175250137669771	0.215015704964201	0.1352	0.0642	0.0043	0.001	0.0062	0.0017	0.0024	0.0136	0.1601	0.0058	0.0032	0.0046	0.0909	0.0062	0.0039	0.0023	0.001	0.1668	0.0914	0.0071	0.0046	0.0038	0.0181	0.0061	0.0078	0.1848
10	rs7073232	88085327	1.39	0.00400856207505194	1.85	0.0536022520271762	0.175864889804398	0.215229846873593	0.1351	0.0641	0.0043	0.001	0.0062	0.0017	0.0024	0.0136	0.1601	0.0058	0.0032	0.0046	0.0909	0.0062	0.0039	0.0023	0.001	0.1668	0.0915	0.0071	0.0046	0.0038	0.0181	0.0061	0.0078	0.1848
10	rs72845116	88095081	1.38	0.00511327993856204	1.86	0.047416592333268	0.203991208079459	0.154432718292155	0.1342	0.0644	0.0043	0.0013	0.0063	0.0023	0.0028	0.0137	0.1578	0.006	0.0033	0.0049	0.0915	0.0065	0.0042	0.0023	0.0012	0.165	0.0933	0.0071	0.0042	0.0037	0.0187	0.0061	0.0077	0.1842
10	rs117045894	88101483	1.37	0.00647561454609247	1.86	0.047416592333268	0.211959236921818	0.150059708613022	0.1341	0.0645	0.0043	0.0013	0.0063	0.0024	0.0028	0.0137	0.1575	0.0061	0.0033	0.0049	0.0916	0.0066	0.0042	0.0023	0.0013	0.1648	0.0935	0.0071	0.0042	0.0036	0.0188	0.0061	0.0077	0.1842
10	rs4445560	88105694	1.37	0.00647561454609247	1.86	0.047416592333268	0.216496584663213	0.145638438187969	0.134	0.0645	0.0044	0.0013	0.0064	0.0024	0.0028	0.0137	0.1573	0.0061	0.0033	0.005	0.0916	0.0066	0.0042	0.0023	0.0013	0.1646	0.0936	0.0071	0.0042	0.0036	0.0188	0.0061	0.0077	0.1841
10	rs11201992	88117318	1.37	0.00647561454609247	1.86	0.047416592333268	0.222947826429516	0.135206467687963	0.1337	0.0645	0.0043	0.0014	0.0064	0.0026	0.003	0.0137	0.1569	0.0061	0.0033	0.005	0.0912	0.0071	0.0042	0.0025	0.0013	0.1642	0.0939	0.0071	0.0041	0.0036	0.0189	0.0061	0.0077	0.1842
10	rs117833356	88117705	1.37	0.00647561454609247	1.86	0.047416592333268	0.221665616753045	0.133933836573593	0.1337	0.0645	0.0043	0.0014	0.0064	0.0026	0.003	0.0137	0.1569	0.0061	0.0033	0.005	0.0913	0.0071	0.0042	0.0025	0.0013	0.1642	0.0939	0.0071	0.0041	0.0036	0.0189	0.0061	0.0077	0.1841
10	rs72845192	88121309	1.37	0.00647561454609247	1.86	0.047416592333268	0.221294136061538	0.142284369371962	0.1337	0.0644	0.0044	0.0014	0.0064	0.0026	0.003	0.0137	0.1569	0.0061	0.0033	0.005	0.0913	0.0072	0.0042	0.0025	0.0014	0.1641	0.0941	0.0071	0.0041	0.0036	0.0188	0.0061	0.0077	0.1841
10	rs10788496	88121978	1.37	0.00647561454609247	1.86	0.047416592333268	0.223403796870165	0.149115027303675	0.1337	0.0644	0.0044	0.0014	0.0064	0.0026	0.003	0.0137	0.1569	0.0061	0.0033	0.005	0.0913	0.0072	0.0042	0.0025	0.0014	0.164	0.0942	0.0071	0.0041	0.0036	0.0188	0.0061	0.0077	0.1841
10	rs61856638	88126072	1.37	0.00647561454609247	1.86	0.047416592333268	0.227572826268387	0.16693231003981	0.1337	0.0644	0.0044	0.0015	0.0063	0.0027	0.0032	0.0137	0.1569	0.006	0.0033	0.005	0.0913	0.0073	0.0042	0.0026	0.0014	0.1639	0.0946	0.007	0.004	0.0035	0.0187	0.006	0.0076	0.1839
10	rs10887588	88129671	1.37	0.00647561454609247	1.86	0.047416592333268	0.237925359440543	0.163019752748501	0.134	0.0643	0.0045	0.0015	0.0063	0.0027	0.0032	0.0137	0.1567	0.006	0.0033	0.005	0.0913	0.0073	0.0043	0.0027	0.0014	0.1635	0.0947	0.007	0.004	0.0035	0.0186	0.006	0.0076	0.184
10	rs12220079	88134257	1.36	0.00814278879713251	1.86	0.047416592333268	0.267432463749806	0.194273865754705	0.1346	0.0646	0.005	0.0016	0.0063	0.0028	0.0035	0.0137	0.1563	0.006	0.0033	0.0051	0.0912	0.0073	0.0043	0.0029	0.0017	0.1623	0.095	0.007	0.0039	0.0035	0.0185	0.006	0.0074	0.1834
10	rs72846903	88138035	1.36	0.00814278879713251	1.86	0.047416592333268	0.159430572357541	0.156539983186341	0.1347	0.0646	0.0051	0.0019	0.0063	0.0029	0.0035	0.0138	0.1559	0.0059	0.0033	0.005	0.0913	0.0075	0.0044	0.0032	0.002	0.1619	0.0953	0.007	0.0039	0.0035	0.0184	0.0059	0.0075	0.1826
10	rs7076101	88145939	1.35	0.0101676395195569	1.86	0.047416592333268	0.0902122248674032	0.168900772879718	0.1348	0.0647	0.0052	0.0022	0.006	0.003	0.0036	0.0139	0.1554	0.0058	0.0033	0.005	0.0913	0.0077	0.0045	0.0035	0.0024	0.1613	0.0957	0.007	0.0039	0.0035	0.0184	0.0057	0.0077	0.1818
10	rs74149567	88149837	1.35	0.0101676395195569	1.86	0.047416592333268	0.0956725751022821	0.227877988354609	0.1349	0.0646	0.0052	0.0024	0.006	0.003	0.0037	0.0141	0.1553	0.0058	0.0033	0.005	0.0913	0.0078	0.0046	0.0036	0.0026	0.1611	0.0956	0.0069	0.0039	0.0035	0.0183	0.0057	0.0076	0.1815
10	rs10887596	88150139	1.35	0.0101676395195569	1.87	0.04181310425502	0.0955974353937856	0.249807351088719	0.1347	0.0646	0.0052	0.0024	0.006	0.003	0.0037	0.0141	0.1553	0.0058	0.0033	0.005	0.0912	0.0078	0.0046	0.0036	0.0026	0.1611	0.0956	0.0069	0.0039	0.0035	0.0183	0.0057	0.0076	0.1817
10	rs10458771	88162238	1.35	0.0101676395195569	1.87	0.04181310425502	0.0881274310724371	0.222011047405546	0.1347	0.0649	0.0051	0.0024	0.0061	0.0029	0.0037	0.0141	0.1555	0.0058	0.0033	0.005	0.0903	0.0078	0.0046	0.0037	0.0026	0.161	0.0956	0.0069	0.0039	0.0035	0.0182	0.0055	0.0075	0.1827
10	rs76312916	88163012	1.35	0.0101676395195569	1.87	0.04181310425502	0.0864724122261341	0.215336944165473	0.1348	0.0649	0.0051	0.0024	0.0061	0.0029	0.0037	0.0141	0.1555	0.0058	0.0033	0.005	0.0903	0.0078	0.0046	0.0037	0.0026	0.161	0.0956	0.0069	0.0039	0.0035	0.0182	0.0055	0.0075	0.1827
10	rs75776994	88166977	1.35	0.0101676395195569	1.87	0.04181310425502	0.0823079405640564	0.217805015442632	0.1349	0.0649	0.005	0.0024	0.0061	0.0029	0.0037	0.0141	0.1555	0.0057	0.0033	0.005	0.0901	0.0078	0.0046	0.0038	0.0026	0.161	0.0956	0.0069	0.0038	0.0035	0.0181	0.0055	0.0075	0.1828
10	rs77763504	88169084	1.35	0.0101676395195569	1.87	0.04181310425502	0.0771766077690399	0.204504360313567	0.135	0.065	0.0049	0.0024	0.0061	0.0029	0.0036	0.0141	0.1556	0.0057	0.0033	0.005	0.0901	0.0078	0.0046	0.0038	0.0026	0.161	0.0956	0.0069	0.0038	0.0035	0.0181	0.0055	0.0075	0.1829
10	rs11202034	88181002	1.34	0.0126086829379652	1.87	0.04181310425502	0.0373548191325875	0.154623866827518	0.1359	0.0657	0.0042	0.0024	0.0062	0.0027	0.0034	0.0143	0.1558	0.0054	0.0033	0.0049	0.0887	0.008	0.0046	0.0039	0.0026	0.1612	0.0956	0.0068	0.0037	0.0035	0.018	0.0052	0.0077	0.1835
10	rs10400177	88193911	1.34	0.0126086829379652	1.86	0.047416592333268	0.0285519988941029	0.148078359229789	0.1359	0.0658	0.004	0.0024	0.0063	0.0027	0.0033	0.0143	0.1561	0.0054	0.0034	0.0049	0.0883	0.008	0.0046	0.004	0.0026	0.1609	0.0956	0.0068	0.0037	0.0035	0.0179	0.0051	0.0077	0.1839
10	rs17331020	88196293	1.34	0.0126086829379652	1.86	0.047416592333268	0.0282523053288521	0.144984041816676	0.1359	0.0658	0.004	0.0024	0.0063	0.0027	0.0033	0.0143	0.1562	0.0054	0.0034	0.0049	0.0883	0.008	0.0046	0.004	0.0026	0.1609	0.0957	0.0068	0.0037	0.0035	0.0179	0.0051	0.0077	0.1839
10	rs17331221	88202902	1.34	0.0126086829379652	1.85	0.0536022520271762	0.0290001119024097	0.152240590799791	0.1359	0.0658	0.004	0.0024	0.0063	0.0027	0.0033	0.0143	0.1563	0.0054	0.0034	0.0049	0.0882	0.008	0.0046	0.004	0.0026	0.1608	0.0958	0.0068	0.0037	0.0035	0.0178	0.0051	0.0077	0.184
10	rs7094269	88203208	1.34	0.0126086829379652	1.85	0.0536022520271762	0.0296472240564664	0.152240590799791	0.136	0.0658	0.004	0.0024	0.0063	0.0028	0.0033	0.0143	0.1564	0.0054	0.0034	0.0049	0.0882	0.008	0.0046	0.004	0.0026	0.1607	0.0959	0.0068	0.0037	0.0035	0.0178	0.0051	0.0077	0.1838
10	rs17106732	88210344	1.34	0.0126086829379652	1.85	0.0536022520271762	0.0297273899601005	0.156828124956511	0.136	0.0658	0.004	0.0024	0.0063	0.0028	0.0033	0.0143	0.1564	0.0054	0.0034	0.0049	0.0882	0.008	0.0046	0.004	0.0026	0.1607	0.0959	0.0068	0.0037	0.0035	0.0178	0.0051	0.0077	0.1838
10	rs61856691	88233827	1.34	0.0126086829379652	1.85	0.0536022520271762	0.0314105972050731	0.16870356327406	0.136	0.0659	0.004	0.0024	0.0063	0.0027	0.0032	0.0143	0.1565	0.0054	0.0034	0.0049	0.088	0.008	0.0046	0.004	0.0026	0.1606	0.0958	0.0068	0.0037	0.0035	0.0178	0.0051	0.0077	0.184
10	rs74150319	88234718	1.34	0.0126086829379652	1.85	0.0536022520271762	0.0315299165856598	0.170778274654062	0.136	0.0659	0.004	0.0024	0.0063	0.0027	0.0032	0.0143	0.1565	0.0054	0.0034	0.0049	0.088	0.008	0.0046	0.004	0.0026	0.1606	0.0958	0.0068	0.0037	0.0035	0.0178	0.0051	0.0077	0.184
10	rs4310527	88242825	1.34	0.0126086829379652	1.85	0.0536022520271762	0.0320828840379851	0.178862923126059	0.1359	0.0659	0.004	0.0024	0.0063	0.0028	0.0032	0.0143	0.1566	0.0054	0.0034	0.0049	0.088	0.008	0.0046	0.004	0.0026	0.1606	0.0959	0.0068	0.0037	0.0035	0.0178	0.0051	0.0077	0.184
10	rs75234855	88251730	1.34	0.0126086829379652	1.85	0.0536022520271762	0.0317454923983284	0.17276239914048	0.1359	0.0659	0.004	0.0024	0.0063	0.0028	0.0032	0.0143	0.1566	0.0054	0.0034	0.0049	0.088	0.008	0.0046	0.004	0.0026	0.1606	0.0959	0.0068	0.0037	0.0034	0.0178	0.0051	0.0077	0.1841
10	rs11492865	88252310	1.34	0.0126086829379652	1.86	0.047416592333268	0.0317214886237559	0.173558279992957	0.1359	0.0659	0.004	0.0024	0.0063	0.0028	0.0032	0.0143	0.1566	0.0054	0.0034	0.0049	0.088	0.008	0.0046	0.004	0.0026	0.1606	0.0959	0.0068	0.0037	0.0034	0.0178	0.0051	0.0077	0.1841
10	rs3858281	88264015	1.34	0.0126086829379652	1.87	0.04181310425502	0.0306427387949444	0.172166323934022	0.1359	0.066	0.004	0.0024	0.0063	0.0028	0.0032	0.0143	0.1566	0.0054	0.0034	0.0049	0.0878	0.008	0.0045	0.004	0.0026	0.1604	0.0959	0.0068	0.0037	0.0034	0.0177	0.0052	0.0078	0.1842
10	rs111336872	88269178	1.34	0.0126086829379652	1.86	0.047416592333268	0.024596650540569	0.117109623517127	0.1356	0.066	0.0039	0.0023	0.0063	0.0028	0.0032	0.0142	0.1567	0.0054	0.0035	0.0049	0.0878	0.0081	0.0045	0.004	0.0026	0.1602	0.096	0.007	0.0037	0.0034	0.0177	0.0052	0.0078	0.1843
10	rs75610783	88271979	1.34	0.0126086829379652	1.86	0.047416592333268	0.0237847824769574	0.117800852466429	0.1355	0.066	0.0039	0.0023	0.0063	0.0028	0.0032	0.0142	0.1567	0.0054	0.0036	0.0049	0.0878	0.0081	0.0045	0.004	0.0026	0.1601	0.096	0.007	0.0037	0.0034	0.0177	0.0052	0.0078	0.1843
10	rs7090856	88277104	1.34	0.0126086829379652	1.86	0.047416592333268	0.0235799940290132	0.115903683580575	0.1355	0.066	0.0039	0.0023	0.0063	0.0028	0.0032	0.0142	0.1567	0.0054	0.0036	0.0049	0.0878	0.0081	0.0045	0.004	0.0026	0.1601	0.096	0.0071	0.0037	0.0034	0.0177	0.0052	0.0078	0.1843
10	rs118021747	88284689	1.34	0.0126086829379652	1.87	0.04181310425502	0.0228399217747426	0.115388302334708	0.1355	0.066	0.0039	0.0023	0.0063	0.0028	0.0032	0.0142	0.1567	0.0054	0.0036	0.0049	0.0878	0.0081	0.0045	0.004	0.0027	0.16	0.096	0.0071	0.0037	0.0034	0.0177	0.0052	0.0078	0.1843
10	rs80210982	88294778	1.34	0.0126086829379652	1.87	0.04181310425502	0.0215009601007271	0.117627900970223	0.1354	0.066	0.0039	0.0023	0.0063	0.0028	0.0032	0.0142	0.1567	0.0054	0.0037	0.0049	0.0878	0.0082	0.0045	0.004	0.0027	0.1599	0.0959	0.0071	0.0037	0.0034	0.0177	0.0052	0.0079	0.1844
10	rs2248101	88306141	1.34	0.0126086829379652	1.87	0.04181310425502	0.0191530545214069	0.100096571140738	0.135	0.0659	0.0039	0.0023	0.0064	0.0028	0.0032	0.0142	0.1568	0.0055	0.0038	0.005	0.0875	0.0083	0.0044	0.004	0.0027	0.1598	0.0962	0.0072	0.0037	0.0034	0.0177	0.0052	0.008	0.1844
10	rs72846961	88307898	1.34	0.0126086829379652	1.87	0.04181310425502	0.0192368396101144	0.0928891291361596	0.1352	0.0661	0.0039	0.0023	0.0064	0.0028	0.0032	0.0142	0.1569	0.0055	0.0038	0.005	0.087	0.0083	0.0044	0.004	0.0027	0.1598	0.0962	0.0072	0.0037	0.0034	0.0177	0.0052	0.008	0.1844
10	rs2691065	88337100	1.33	0.0155300746431737	1.86	0.047416592333268	0.0183378568826874	0.137398387147485	0.1318	0.0646	0.0036	0.0022	0.0068	0.0026	0.0035	0.0146	0.1594	0.0054	0.0049	0.0054	0.0857	0.0091	0.004	0.0039	0.0028	0.1586	0.0959	0.0083	0.0037	0.0033	0.0178	0.0054	0.0091	0.1849
10	rs2353836	88340471	1.33	0.0155300746431737	1.86	0.047416592333268	0.0158904514153698	0.12799439413275	0.1317	0.0645	0.0036	0.0022	0.0068	0.0026	0.0034	0.0146	0.1596	0.0054	0.0049	0.0054	0.0856	0.0091	0.004	0.0039	0.0028	0.1584	0.0959	0.0083	0.0037	0.0033	0.0178	0.0053	0.0092	0.185
10	rs28637197	88344230	1.33	0.0155300746431737	1.86	0.047416592333268	0.0155718058622841	0.128172907879279	0.1315	0.0643	0.0036	0.0022	0.0069	0.0026	0.0033	0.0147	0.1596	0.0055	0.0049	0.0054	0.0855	0.0093	0.004	0.0039	0.0028	0.1584	0.0957	0.0084	0.0037	0.0034	0.0178	0.0053	0.0095	0.1851
10	rs720728	88349538	1.33	0.0155300746431737	1.86	0.047416592333268	0.0188370924421279	0.140895232117075	0.1312	0.0641	0.0035	0.0022	0.0069	0.0025	0.0032	0.0148	0.1596	0.0055	0.0051	0.0055	0.0852	0.0095	0.004	0.004	0.0029	0.1583	0.0956	0.0085	0.0038	0.0034	0.0179	0.0053	0.0097	0.1852
10	rs75418610	88363342	1.32	0.0190014594100302	1.86	0.047416592333268	0.0394794346374724	0.229188496529739	0.1298	0.0632	0.0036	0.0022	0.0071	0.0025	0.0029	0.015	0.1604	0.0058	0.0054	0.0056	0.084	0.01	0.004	0.0042	0.0029	0.1574	0.0955	0.0087	0.0042	0.0035	0.0177	0.0053	0.0103	0.1859
10	rs12359813	88373843	1.32	0.0190014594100302	1.86	0.047416592333268	0.0427094306396109	0.243316969283838	0.1298	0.0632	0.0036	0.0022	0.0071	0.0025	0.0029	0.015	0.1604	0.0058	0.0054	0.0056	0.084	0.0101	0.004	0.0042	0.0029	0.1574	0.0955	0.0087	0.0042	0.0036	0.0177	0.0053	0.0104	0.1857
10	rs10788516	88373875	1.32	0.0190014594100302	1.85	0.0536022520271762	0.0367797246918193	0.238097650956508	0.1298	0.0632	0.0036	0.0022	0.0071	0.0025	0.0029	0.015	0.1604	0.0058	0.0054	0.0056	0.084	0.0101	0.004	0.0042	0.0029	0.1574	0.0955	0.0087	0.0042	0.0037	0.0177	0.0053	0.0104	0.1857
10	rs17424265	88385485	1.32	0.0190014594100302	1.84	0.0604088827715036	0.0395213588354905	0.203242205344153	0.1297	0.0631	0.0036	0.0022	0.0071	0.0025	0.0029	0.015	0.1604	0.0058	0.0054	0.0057	0.0836	0.0101	0.004	0.0042	0.0029	0.1574	0.0955	0.0087	0.0042	0.0037	0.0178	0.0053	0.0104	0.1856
10	rs117590393	88390403	1.32	0.0190014594100302	1.85	0.0536022520271762	0.0426946880435627	0.206930766070822	0.1297	0.063	0.0036	0.0023	0.0071	0.0025	0.0029	0.015	0.1604	0.0058	0.0054	0.0057	0.0835	0.0101	0.004	0.0042	0.0029	0.1573	0.0955	0.0088	0.0042	0.0037	0.0178	0.0053	0.0105	0.1856
10	rs113127552	88396393	1.32	0.0190014594100302	1.85	0.0536022520271762	0.0515048964234409	0.21181203192158	0.1296	0.0628	0.0035	0.0023	0.0071	0.0026	0.0028	0.015	0.1604	0.0058	0.0054	0.0058	0.0834	0.0102	0.004	0.0043	0.003	0.1572	0.0954	0.0089	0.0042	0.0037	0.0179	0.0053	0.0106	0.1857
10	rs10887633	88400238	1.32	0.0190014594100302	1.85	0.0536022520271762	0.0558404394844683	0.224829647859156	0.1295	0.0628	0.0035	0.0023	0.0071	0.0026	0.0028	0.0151	0.1604	0.0058	0.0054	0.0058	0.0834	0.0102	0.004	0.0043	0.003	0.1572	0.0954	0.0089	0.0042	0.0037	0.0179	0.0053	0.0106	0.1858
10	rs35455944	88414297	1.32	0.0190014594100302	1.85	0.0536022520271762	0.0611418596274265	0.206296871481922	0.1293	0.0626	0.0036	0.0024	0.0071	0.0027	0.0028	0.0154	0.1604	0.0059	0.0054	0.0059	0.083	0.0104	0.004	0.0043	0.0031	0.157	0.0953	0.009	0.0042	0.0038	0.018	0.0052	0.0106	0.1859
10	rs2675703	88414569	1.32	0.0190014594100302	1.85	0.0536022520271762	0.0619145575249607	0.21245149490782	0.1293	0.0625	0.0036	0.0024	0.0071	0.0027	0.0029	0.0154	0.1604	0.0059	0.0054	0.0059	0.083	0.0104	0.004	0.0043	0.0031	0.157	0.0952	0.009	0.0042	0.0038	0.018	0.0052	0.0106	0.1859
10	rs7901458	88416963	1.32	0.0190014594100302	1.83	0.0678757074061657	0.0602639558792972	0.206825072014363	0.1292	0.0625	0.0036	0.0024	0.0071	0.0027	0.0029	0.0154	0.1604	0.0059	0.0054	0.0059	0.083	0.0104	0.004	0.0043	0.0031	0.1569	0.0952	0.009	0.0042	0.0038	0.018	0.0052	0.0106	0.1859
10	rs34191521	88422028	1.32	0.0190014594100302	1.83	0.0678757074061657	0.0516557102814301	0.168309385924453	0.1291	0.0625	0.0035	0.0023	0.007	0.0027	0.0028	0.0155	0.1605	0.0059	0.0054	0.006	0.083	0.0104	0.004	0.0043	0.0031	0.1568	0.0951	0.009	0.0042	0.0039	0.0181	0.0053	0.0105	0.1859
10	rs2803562	88433684	1.32	0.0190014594100302	1.82	0.0760422202337298	0.0339961328231229	0.146575137116279	0.1285	0.0622	0.0035	0.0024	0.007	0.0028	0.0029	0.0156	0.161	0.006	0.0056	0.0062	0.0829	0.0103	0.0041	0.0042	0.0031	0.1563	0.0948	0.0092	0.0044	0.0044	0.0183	0.0055	0.0102	0.1857
10	rs2803566	88435818	1.32	0.0190014594100302	1.82	0.0760422202337298	0.0282965632466178	0.136026921577268	0.1281	0.0622	0.0035	0.0024	0.007	0.0028	0.003	0.0156	0.1611	0.006	0.0056	0.0061	0.0829	0.0103	0.0041	0.0042	0.0031	0.1564	0.0945	0.0093	0.0044	0.0046	0.0184	0.0055	0.0102	0.1856
10	rs45617137	88440162	1.32	0.0190014594100302	1.82	0.0760422202337298	0.0226410168077105	0.105266221340643	0.1279	0.0622	0.0035	0.0025	0.007	0.0028	0.003	0.0157	0.1609	0.006	0.0056	0.0062	0.083	0.0102	0.0043	0.0042	0.0032	0.1562	0.0942	0.0094	0.0044	0.0047	0.0183	0.0056	0.0103	0.1854
10	rs56165849	88441709	1.31	0.0230977109933789	1.81	0.0849480383532209	0.0219500447046945	0.0939170803644566	0.1276	0.0622	0.0037	0.0028	0.0069	0.003	0.0034	0.0158	0.1602	0.006	0.0056	0.0065	0.0828	0.0099	0.005	0.0042	0.0036	0.1553	0.0932	0.0097	0.0046	0.0052	0.0182	0.0059	0.0106	0.1852
10	rs4934243	88442440	1.3	0.0278985669207799	1.81	0.0849480383532209	0.0332339252154273	0.0833876767461409	0.1277	0.0616	0.0042	0.003	0.0067	0.003	0.0035	0.0159	0.1595	0.0062	0.0056	0.007	0.0831	0.0096	0.0055	0.0042	0.0039	0.1549	0.0926	0.0097	0.0049	0.0052	0.018	0.0062	0.0107	0.1844
10	rs11599515	88443575	1.28	0.0399545156677779	1.81	0.0849480383532209	0.0828099032233418	0.081581939666704	0.1275	0.061	0.0047	0.0038	0.0064	0.0029	0.0035	0.0159	0.1596	0.0062	0.0056	0.0075	0.0838	0.0089	0.006	0.0042	0.0043	0.154	0.0918	0.0098	0.005	0.0052	0.0175	0.0066	0.0108	0.1843
10	rs11593608	88444633	1.27	0.0473888655537761	1.81	0.0849480383532209	0.144870434889494	0.0914732154460973	0.127	0.0607	0.0051	0.0039	0.0063	0.0029	0.0036	0.0161	0.1588	0.0063	0.0058	0.0077	0.084	0.0089	0.0063	0.0042	0.0045	0.1558	0.0909	0.0097	0.0051	0.005	0.0174	0.0067	0.0109	0.1834
10	rs7923558	88444924	1.28	0.0399545156677779	1.8	0.0946327581538143	0.151681985898002	0.138682962107109	0.127	0.0602	0.0055	0.0039	0.0063	0.0028	0.0035	0.0161	0.1585	0.0063	0.0058	0.0077	0.0852	0.009	0.0063	0.0041	0.0046	0.1571	0.0899	0.0095	0.0051	0.005	0.0172	0.0067	0.0107	0.1829
10	rs35422936	88445071	1.28	0.0399545156677779	1.77	0.128753168183355	0.111782559522904	0.104191205313512	0.127	0.0603	0.0056	0.0039	0.0063	0.0028	0.0035	0.0161	0.1585	0.0062	0.0058	0.0075	0.0853	0.009	0.0064	0.0041	0.0046	0.1571	0.09	0.0094	0.0051	0.005	0.0171	0.0067	0.0106	0.1829
10	rs72848117	88450870	1.29	0.0334881679242526	1.76	0.141944438278083	0.0943754047262106	0.155102107123548	0.1273	0.0613	0.0058	0.0037	0.006	0.0027	0.0033	0.0161	0.1588	0.006	0.0058	0.0076	0.0861	0.0086	0.0069	0.0038	0.0046	0.1564	0.0907	0.009	0.0052	0.005	0.0166	0.0067	0.01	0.183
10	rs2675691	88453874	1.29	0.0334881679242526	1.76	0.141944438278083	0.109451538660609	0.243874340919409	0.1275	0.0619	0.006	0.0036	0.0057	0.0025	0.0031	0.0161	0.1589	0.0058	0.0058	0.0076	0.0867	0.0083	0.0073	0.0037	0.0046	0.1559	0.0912	0.0088	0.0052	0.005	0.0162	0.0068	0.0096	0.183
10	rs117434536	88454239	1.29	0.0334881679242526	1.75	0.156107803097264	0.118614270439952	0.232585218397759	0.1276	0.0618	0.006	0.0036	0.0057	0.0025	0.0031	0.0162	0.1588	0.0059	0.0058	0.0073	0.0868	0.0083	0.0075	0.0036	0.0046	0.1558	0.0913	0.0088	0.0052	0.0049	0.0162	0.0068	0.0096	0.1831
10	rs4933405	88455879	1.29	0.0334881679242526	1.75	0.156107803097264	0.138558814642744	0.25307279466191	0.1278	0.0622	0.006	0.0035	0.0055	0.0024	0.003	0.0161	0.1587	0.0057	0.0058	0.0073	0.0873	0.0081	0.0075	0.0033	0.0046	0.1551	0.0915	0.0086	0.0052	0.0049	0.016	0.0067	0.0099	0.184
10	rs7088948	88458280	1.3	0.0278985669207799	1.75	0.156107803097264	0.150621956339038	0.27780746404759	0.1288	0.0633	0.006	0.0033	0.0052	0.0022	0.0028	0.0159	0.158	0.0055	0.0055	0.0071	0.0874	0.0079	0.0075	0.0029	0.0044	0.1553	0.0926	0.0081	0.0052	0.0047	0.0158	0.0066	0.0098	0.1849
10	rs17106945	88458404	1.3	0.0278985669207799	1.75	0.156107803097264	0.153013214621794	0.28001716471745	0.1289	0.0634	0.006	0.0033	0.0052	0.0022	0.0028	0.0159	0.158	0.0055	0.0055	0.0071	0.0874	0.0079	0.0075	0.0029	0.0044	0.1553	0.0926	0.0081	0.0052	0.0047	0.0158	0.0066	0.0098	0.1849
10	rs17426017	88466837	1.3	0.0278985669207799	1.74	0.171280181914382	0.164850660004203	0.283867794437624	0.1293	0.0637	0.006	0.0031	0.0051	0.0021	0.0028	0.0157	0.1578	0.0055	0.0054	0.0071	0.0876	0.0078	0.0075	0.0028	0.0044	0.1555	0.0928	0.0077	0.0051	0.0046	0.0157	0.0066	0.0097	0.1854
10	rs117529346	88473679	1.3	0.0278985669207799	1.74	0.171280181914382	0.165688570708212	0.315358472342807	0.1299	0.064	0.0059	0.003	0.0051	0.002	0.0027	0.0156	0.1576	0.0054	0.0053	0.007	0.0879	0.0077	0.0075	0.0027	0.0044	0.1557	0.093	0.0074	0.005	0.0045	0.0157	0.0066	0.0096	0.1856
10	rs117918530	88478802	1.3	0.0278985669207799	1.74	0.171280181914382	0.169525341088309	0.342235157200244	0.1302	0.0642	0.0059	0.0029	0.0051	0.0019	0.0026	0.0155	0.1575	0.0053	0.0052	0.007	0.0881	0.0077	0.0074	0.0027	0.0044	0.1558	0.0931	0.0072	0.005	0.0045	0.0156	0.0066	0.0095	0.1858
10	rs111512401	88480916	1.3	0.0278985669207799	1.74	0.171280181914382	0.172660309106846	0.368726076957863	0.1304	0.0643	0.0059	0.0029	0.005	0.0019	0.0026	0.0154	0.1574	0.0053	0.0052	0.007	0.0882	0.0076	0.0074	0.0027	0.0044	0.1558	0.0931	0.0071	0.005	0.0045	0.0156	0.0066	0.0094	0.1859
10	rs4408238	88481754	1.3	0.0278985669207799	1.73	0.187497716434302	0.173952426919595	0.388956147064586	0.1305	0.0643	0.0059	0.0029	0.005	0.0019	0.0026	0.0154	0.1574	0.0053	0.0051	0.007	0.0883	0.0076	0.0074	0.0027	0.0044	0.1559	0.0932	0.0071	0.005	0.0045	0.0156	0.0066	0.0094	0.1859
10	rs118106033	88483527	1.3	0.0278985669207799	1.73	0.187497716434302	0.171124275379015	0.401702735965235	0.1306	0.0644	0.0059	0.0028	0.005	0.0019	0.0026	0.0154	0.1573	0.0053	0.0051	0.007	0.0883	0.0076	0.0074	0.0026	0.0044	0.1559	0.0932	0.007	0.005	0.0045	0.0156	0.0066	0.0094	0.1859
10	rs17335168	88486374	1.3	0.0278985669207799	1.73	0.187497716434302	0.168994304330214	0.413778954366289	0.1307	0.0644	0.0059	0.0028	0.005	0.0018	0.0026	0.0153	0.1573	0.0052	0.0051	0.007	0.0883	0.0076	0.0074	0.0026	0.0044	0.1559	0.0933	0.007	0.005	0.0045	0.0156	0.0066	0.0093	0.1859
10	rs45516103	88494531	1.3	0.0278985669207799	1.73	0.187497716434302	0.167899903965291	0.416780537619058	0.1307	0.0644	0.0059	0.0028	0.005	0.0018	0.0026	0.0153	0.1573	0.0052	0.0051	0.007	0.0884	0.0076	0.0074	0.0026	0.0043	0.156	0.0933	0.0069	0.005	0.0045	0.0156	0.0067	0.0093	0.186
10	rs12763142	88503041	1.3	0.0278985669207799	1.73	0.187497716434302	0.167582951220631	0.432403595239717	0.1309	0.0644	0.0059	0.0028	0.005	0.0018	0.0026	0.0153	0.1572	0.0052	0.0051	0.007	0.0885	0.0076	0.0074	0.0026	0.0043	0.156	0.0934	0.0069	0.0049	0.0045	0.0155	0.0067	0.0093	0.186
10	rs61857154	88504530	1.3	0.0278985669207799	1.7	0.24276969786222	0.16162720975614	0.426871897939137	0.1309	0.0644	0.0059	0.0028	0.005	0.0018	0.0026	0.0152	0.1572	0.0052	0.0051	0.007	0.0885	0.0076	0.0073	0.0026	0.0043	0.1561	0.0935	0.0069	0.0049	0.0045	0.0155	0.0067	0.0093	0.186
10	rs117760992	88507871	1.3	0.0278985669207799	1.67	0.308662716071979	0.14894163135494	0.425820415342232	0.131	0.0644	0.0059	0.0027	0.005	0.0018	0.0026	0.0152	0.1572	0.0051	0.005	0.007	0.0886	0.0076	0.0072	0.0026	0.0043	0.1561	0.0936	0.0068	0.0049	0.0045	0.0155	0.0067	0.0093	0.1859
10	rs11202153	88508480	1.3	0.0278985669207799	1.66	0.333131717406117	0.146881363167839	0.427134877645668	0.131	0.0644	0.0059	0.0027	0.005	0.0018	0.0026	0.0152	0.1572	0.0051	0.005	0.007	0.0886	0.0076	0.0072	0.0026	0.0043	0.1561	0.0936	0.0068	0.0049	0.0045	0.0155	0.0067	0.0093	0.1859
10	rs117344044	88509897	1.3	0.0278985669207799	1.65	0.358901199458623	0.148679065039278	0.429503653545232	0.1311	0.0644	0.0059	0.0027	0.005	0.0018	0.0026	0.0152	0.1572	0.0051	0.005	0.007	0.0887	0.0076	0.0072	0.0026	0.0043	0.1562	0.0937	0.0068	0.0049	0.0044	0.0156	0.0067	0.0093	0.1859
10	rs58334200	88512918	1.31	0.0230977109933789	1.65	0.358901199458623	0.152846434719074	0.434912293615256	0.1311	0.0645	0.0059	0.0027	0.005	0.0018	0.0026	0.0152	0.1572	0.0051	0.0049	0.0069	0.0887	0.0076	0.0072	0.0025	0.0042	0.1562	0.0939	0.0068	0.0049	0.0044	0.0156	0.0067	0.0093	0.186
10	rs113012039	88521285	1.31	0.0230977109933789	1.65	0.358901199458623	0.152613123500091	0.427397900932292	0.1313	0.0644	0.0058	0.0026	0.005	0.0018	0.0026	0.0151	0.1571	0.005	0.0049	0.0069	0.0888	0.0076	0.0072	0.0025	0.0042	0.1562	0.0942	0.0066	0.0049	0.0042	0.0156	0.0067	0.0092	0.1863
10	rs63681860	88523137	1.31	0.0230977109933789	1.64	0.38599849551783	0.153581070658309	0.429898791629352	0.1313	0.0644	0.0058	0.0026	0.005	0.0018	0.0026	0.0151	0.157	0.005	0.0049	0.0069	0.0888	0.0076	0.0072	0.0025	0.0042	0.1562	0.0943	0.0066	0.0049	0.0042	0.0156	0.0067	0.0092	0.1864
10	rs11202169	88536910	1.31	0.0230977109933789	1.63	0.414449909043039	0.163806763878607	0.504468240767327	0.1317	0.0646	0.0058	0.0026	0.005	0.0017	0.0025	0.015	0.1569	0.0049	0.0048	0.0068	0.0891	0.0075	0.0072	0.0024	0.0041	0.1563	0.0945	0.0065	0.0049	0.0042	0.0156	0.0066	0.0092	0.1866
10	rs117988937	88560086	1.31	0.0230977109933789	1.62	0.444280725791627	0.143935501430292	0.495697307837316	0.1321	0.0648	0.0058	0.0025	0.005	0.0017	0.0024	0.0148	0.1565	0.0049	0.0047	0.0067	0.0894	0.0074	0.0071	0.0024	0.004	0.1565	0.0947	0.0063	0.0048	0.0042	0.0157	0.0065	0.0092	0.1867
10	rs1124482	88594456	1.31	0.0230977109933789	1.6	0.508176723760061	0.12847213288162	0.54833438095783	0.1326	0.0649	0.0058	0.0025	0.0051	0.0017	0.0024	0.0147	0.156	0.0049	0.0047	0.0066	0.0898	0.0073	0.0071	0.0023	0.0039	0.1567	0.0949	0.0062	0.0048	0.0041	0.0158	0.0065	0.0091	0.1868
10	rs4114847	88601610	1.31	0.0230977109933789	1.59	0.542287549749139	0.11967635723855	0.5328218069394	0.1328	0.0649	0.0057	0.0025	0.0051	0.0017	0.0024	0.0146	0.1559	0.0049	0.0046	0.0066	0.0898	0.0073	0.007	0.0023	0.0039	0.1567	0.0951	0.0062	0.0048	0.0041	0.0158	0.0065	0.0091	0.1867
10	rs12413279	88608397	1.31	0.0230977109933789	1.59	0.542287549749139	0.0976646256299366	0.472592916931945	0.1333	0.0649	0.0057	0.0025	0.0051	0.0017	0.0023	0.0146	0.1556	0.0049	0.0046	0.0064	0.0901	0.0074	0.0069	0.0022	0.0038	0.157	0.0954	0.0062	0.0047	0.0041	0.0158	0.0064	0.0091	0.1862
10	rs58256798	88611543	1.31	0.0230977109933789	1.59	0.542287549749139	0.094599117791107	0.467467658461391	0.1334	0.0649	0.0057	0.0025	0.0051	0.0017	0.0023	0.0146	0.1555	0.0049	0.0046	0.0063	0.0901	0.0074	0.0069	0.0022	0.0038	0.157	0.0954	0.0062	0.0047	0.0041	0.0158	0.0064	0.0091	0.1861
10	rs4934277	88618047	1.31	0.0230977109933789	1.58	0.577869115575703	0.0823762750710291	0.437160205110275	0.1339	0.0649	0.0056	0.0025	0.0051	0.0017	0.0023	0.0146	0.1552	0.0049	0.0045	0.0062	0.0905	0.0074	0.0068	0.0022	0.0038	0.1572	0.0958	0.0063	0.0047	0.0041	0.0158	0.0064	0.0091	0.1856
10	rs74153419	88626977	1.31	0.0230977109933789	1.58	0.577869115575703	0.0811292367351447	0.422014660590019	0.1339	0.0649	0.0056	0.0025	0.0052	0.0017	0.0023	0.0146	0.1551	0.0049	0.0045	0.0062	0.0905	0.0074	0.0068	0.0022	0.0038	0.1572	0.0958	0.0063	0.0047	0.0041	0.0158	0.0064	0.0091	0.1856
10	rs11595382	88639889	1.31	0.0230977109933789	1.58	0.577869115575703	0.0760674458792313	0.401314814892964	0.1339	0.0649	0.0056	0.0025	0.0052	0.0017	0.0023	0.0146	0.155	0.0049	0.0045	0.0062	0.0905	0.0074	0.0067	0.0022	0.0038	0.1572	0.0958	0.0063	0.0047	0.0041	0.0158	0.0064	0.0091	0.1855
10	rs11593446	88648670	1.31	0.0230977109933789	1.58	0.577869115575703	0.0703876788867072	0.387290826145174	0.134	0.0649	0.0056	0.0025	0.0052	0.0018	0.0023	0.0146	0.1549	0.0049	0.0045	0.0062	0.0906	0.0074	0.0067	0.0022	0.0038	0.1572	0.0958	0.0063	0.0047	0.0041	0.0158	0.0064	0.0091	0.1855
10	rs1240186	88652796	1.31	0.0230977109933789	1.58	0.577869115575703	0.0700588275580594	0.382179258775085	0.134	0.0649	0.0056	0.0025	0.0052	0.0018	0.0023	0.0146	0.1549	0.0049	0.0045	0.0061	0.0906	0.0074	0.0067	0.0022	0.0038	0.1572	0.0958	0.0063	0.0047	0.0041	0.0158	0.0064	0.0091	0.1855
10	rs116852149	88656451	1.31	0.0230977109933789	1.58	0.577869115575703	0.0704288558372066	0.380139944566492	0.134	0.0649	0.0056	0.0025	0.0052	0.0018	0.0023	0.0146	0.1548	0.0049	0.0045	0.0061	0.0906	0.0074	0.0067	0.0022	0.0038	0.1572	0.0958	0.0063	0.0048	0.0041	0.0158	0.0063	0.0091	0.1855
10	rs117212619	88660996	1.31	0.0230977109933789	1.58	0.577869115575703	0.0667457370300664	0.377722227193584	0.134	0.0649	0.0056	0.0025	0.0052	0.0018	0.0023	0.0146	0.1548	0.0049	0.0045	0.0061	0.0906	0.0074	0.0066	0.0022	0.0038	0.1571	0.0957	0.0063	0.0048	0.0041	0.0158	0.0064	0.0091	0.1855
10	rs61856962	88662088	1.31	0.0230977109933789	1.58	0.577869115575703	0.0650696935854885	0.374801309658333	0.134	0.0649	0.0056	0.0025	0.0052	0.0018	0.0023	0.0146	0.1548	0.0049	0.0045	0.0061	0.0906	0.0074	0.0066	0.0022	0.0038	0.1571	0.0957	0.0063	0.0048	0.0041	0.0158	0.0064	0.0091	0.1856
10	rs12765929	88682555	1.31	0.0230977109933789	1.59	0.542287549749139	0.0622368254796216	0.365950976306509	0.1341	0.0649	0.0056	0.0025	0.0052	0.0018	0.0023	0.0146	0.1546	0.0049	0.0045	0.0061	0.0907	0.0073	0.0066	0.0022	0.0038	0.1571	0.0957	0.0063	0.0049	0.0041	0.0157	0.0064	0.0091	0.1856
10	rs7076593	88687893	1.32	0.0190014594100302	1.58	0.577869115575703	0.0547868544888489	0.352165307470376	0.1341	0.065	0.0055	0.0025	0.0052	0.0018	0.0023	0.0146	0.1541	0.005	0.0046	0.006	0.0909	0.0074	0.0065	0.0023	0.0039	0.1569	0.0958	0.0063	0.0049	0.0042	0.0157	0.0064	0.0091	0.1857
10	rs112669180	88690650	1.32	0.0190014594100302	1.58	0.577869115575703	0.0330236526549347	0.306584769247575	0.1345	0.065	0.0054	0.0026	0.0053	0.002	0.0023	0.0146	0.1528	0.0051	0.0048	0.006	0.0918	0.0075	0.0066	0.0024	0.004	0.156	0.0959	0.0062	0.0049	0.0043	0.0157	0.0063	0.009	0.1857
10	rs72807990	88692642	1.33	0.0155300746431737	1.58	0.577869115575703	0.0255823949581561	0.27908610919341	0.1347	0.065	0.0053	0.0026	0.0053	0.0022	0.0023	0.0146	0.1519	0.0053	0.0049	0.0059	0.0926	0.0076	0.0065	0.0025	0.0041	0.1553	0.096	0.0061	0.0049	0.0044	0.0157	0.0062	0.0089	0.1858
10	rs35612501	88694137	1.33	0.0155300746431737	1.6	0.508176723760061	0.0222283100346623	0.25307279466191	0.135	0.065	0.0052	0.0027	0.0054	0.0023	0.0023	0.0145	0.1511	0.0054	0.005	0.0058	0.0932	0.0077	0.0065	0.0026	0.0042	0.1548	0.096	0.0061	0.0049	0.0045	0.0157	0.0061	0.0088	0.1858
10	rs4447076	88696381	1.33	0.0155300746431737	1.59	0.542287549749139	0.0221724547480824	0.223961150903986	0.1353	0.0651	0.0051	0.0027	0.0055	0.0024	0.0023	0.0144	0.15	0.0056	0.0052	0.0057	0.094	0.0079	0.0066	0.0027	0.0043	0.1541	0.0961	0.006	0.005	0.0046	0.0158	0.006	0.0086	0.1857
10	rs34587013	88696622	1.33	0.0155300746431737	1.58	0.577869115575703	0.0212202948246049	0.220390224613023	0.1353	0.065	0.0051	0.0028	0.0055	0.0024	0.0023	0.0145	0.1499	0.0056	0.0052	0.0057	0.0941	0.0079	0.0066	0.0027	0.0043	0.154	0.0961	0.006	0.005	0.0046	0.0158	0.006	0.0086	0.1857
10	rs78594290	88700892	1.33	0.0155300746431737	1.58	0.577869115575703	0.0245565936821786	0.223744197961251	0.1353	0.0651	0.0051	0.0028	0.0055	0.0025	0.0024	0.0143	0.149	0.0057	0.0053	0.0058	0.0948	0.008	0.0066	0.0027	0.0045	0.1535	0.0958	0.0059	0.005	0.0047	0.0158	0.006	0.0086	0.1858
10	rs4934281	88702350	1.33	0.0155300746431737	1.58	0.577869115575703	0.0246267238377614	0.222443922311406	0.1353	0.0651	0.0052	0.0028	0.0056	0.0026	0.0024	0.0144	0.1489	0.0057	0.0053	0.0058	0.0949	0.008	0.0067	0.0027	0.0045	0.1534	0.0958	0.0059	0.005	0.0047	0.0158	0.006	0.0086	0.1858
10	rs117599033	88704606	1.33	0.0155300746431737	1.59	0.542287549749139	0.0257683692416993	0.222768759221642	0.1353	0.065	0.0052	0.0028	0.0056	0.0026	0.0024	0.0144	0.1488	0.0057	0.0053	0.0058	0.095	0.008	0.0067	0.0027	0.0045	0.1533	0.0958	0.0059	0.005	0.0047	0.0157	0.006	0.0086	0.1859
10	rs10788535	88708237	1.33	0.0155300746431737	1.59	0.542287549749139	0.027583430780478	0.226352149273201	0.1353	0.065	0.0052	0.0028	0.0057	0.0026	0.0024	0.0145	0.1487	0.0056	0.0053	0.0059	0.0952	0.008	0.0067	0.0028	0.0046	0.1529	0.0957	0.0059	0.005	0.0047	0.0156	0.006	0.0086	0.1859
10	rs4459204	88708370	1.33	0.0155300746431737	1.61	0.475515229965307	0.028086774520011	0.226569922258789	0.1353	0.0649	0.0052	0.0028	0.0057	0.0026	0.0024	0.0145	0.1486	0.0056	0.0053	0.0059	0.0952	0.008	0.0067	0.0028	0.0046	0.1529	0.0959	0.0059	0.005	0.0046	0.0156	0.006	0.0086	0.1859
10	rs4869	88730312	1.33	0.0155300746431737	1.62	0.444280725791627	0.0315060273040339	0.198011483840927	0.1357	0.0643	0.0052	0.0029	0.0057	0.0027	0.0026	0.0147	0.1478	0.0057	0.0056	0.0058	0.0952	0.0078	0.0067	0.0027	0.0049	0.1524	0.0951	0.006	0.0052	0.0049	0.0156	0.0059	0.0088	0.1868
10	rs11202283	88739067	1.34	0.0126086829379652	1.62	0.444280725791627	0.0304324571369404	0.182598724583481	0.1355	0.0643	0.0052	0.003	0.0058	0.0027	0.0026	0.0148	0.1479	0.0058	0.0057	0.0057	0.0951	0.0078	0.0067	0.0027	0.0049	0.152	0.0952	0.006	0.0053	0.0049	0.0156	0.0059	0.0089	0.1869
10	rs72809918	88739107	1.34	0.0126086829379652	1.64	0.38599849551783	0.0307600024925473	0.183714477515558	0.1354	0.0643	0.0052	0.003	0.0058	0.0027	0.0026	0.0148	0.1478	0.0058	0.0057	0.0057	0.0951	0.0079	0.0067	0.0027	0.0049	0.152	0.0951	0.006	0.0053	0.0049	0.0155	0.0059	0.0089	0.187
10	rs115614816	88739198	1.33	0.0155300746431737	1.65	0.358901199458623	0.0307482619461582	0.182396111102832	0.1353	0.0643	0.0052	0.003	0.0058	0.0027	0.0026	0.0148	0.1478	0.0058	0.0057	0.0057	0.0951	0.0079	0.0067	0.0027	0.0049	0.152	0.0951	0.006	0.0053	0.0049	0.0155	0.0059	0.0089	0.1872
10	rs17427876	88745082	1.34	0.0126086829379652	1.65	0.358901199458623	0.0257683692416993	0.158850383573588	0.1351	0.0643	0.0052	0.003	0.0058	0.0027	0.0026	0.0149	0.148	0.0058	0.0058	0.0057	0.0952	0.008	0.0065	0.0027	0.0049	0.1516	0.095	0.006	0.0053	0.0049	0.0155	0.0058	0.009	0.1873
10	rs1240369	88757435	1.34	0.0126086829379652	1.65	0.358901199458623	0.0249491436141726	0.142377154684142	0.1348	0.0644	0.0052	0.003	0.0058	0.0027	0.0026	0.0149	0.1479	0.0059	0.0058	0.0056	0.0953	0.008	0.0064	0.0027	0.005	0.1512	0.0951	0.0061	0.0055	0.0049	0.0155	0.0059	0.009	0.1875
10	rs1745901	88768657	1.34	0.0126086829379652	1.66	0.333131717406117	0.0285631416534761	0.127459408191654	0.133	0.0646	0.0056	0.0031	0.006	0.0027	0.0025	0.0151	0.1473	0.006	0.0059	0.0055	0.096	0.0082	0.0063	0.0026	0.005	0.1507	0.0953	0.006	0.006	0.0048	0.0155	0.006	0.009	0.1877
10	rs117044926	88769303	1.35	0.0101676395195569	1.66	0.333131717406117	0.0293962667272064	0.127459408191654	0.133	0.0646	0.0056	0.0032	0.006	0.0027	0.0025	0.0151	0.1474	0.006	0.0059	0.0055	0.096	0.0082	0.0063	0.0025	0.005	0.1506	0.0953	0.0061	0.006	0.0048	0.0155	0.006	0.009	0.1877
10	rs1745898	88775744	1.35	0.0101676395195569	1.69	0.263511633917478	0.036686688845102	0.123297674736775	0.1322	0.0648	0.0057	0.0032	0.006	0.0027	0.0024	0.0153	0.1473	0.0061	0.006	0.0056	0.0963	0.0082	0.0064	0.0025	0.005	0.1505	0.0947	0.0061	0.0064	0.0048	0.0156	0.0062	0.009	0.1875
10	rs7079587	88782100	1.36	0.00814278879713251	1.69	0.263511633917478	0.0561768708316425	0.128262199424977	0.1326	0.0649	0.0056	0.0032	0.006	0.0025	0.0024	0.0157	0.1474	0.0062	0.0062	0.0057	0.0973	0.0081	0.0063	0.0023	0.0049	0.1496	0.0944	0.006	0.0064	0.0047	0.0157	0.0062	0.009	0.187
10	rs10887686	88786593	1.36	0.00814278879713251	1.69	0.263511633917478	0.0681067398817337	0.121279973499453	0.1327	0.0653	0.0055	0.0032	0.006	0.0024	0.0023	0.0159	0.1472	0.0063	0.0063	0.0058	0.0981	0.0081	0.0062	0.0022	0.0048	0.1492	0.0943	0.006	0.0064	0.0046	0.0158	0.0062	0.0089	0.1864
10	rs9421561	88799072	1.37	0.00647561454609247	1.69	0.263511633917478	0.0869196602259302	0.155868386197189	0.1332	0.0655	0.0055	0.0032	0.006	0.0024	0.0022	0.0158	0.1476	0.0062	0.0064	0.0059	0.0988	0.008	0.0063	0.0021	0.0047	0.1484	0.0942	0.0059	0.0064	0.0045	0.0157	0.0062	0.0088	0.1862
10	rs117535427	88815974	1.37	0.00647561454609247	1.69	0.263511633917478	0.0880085538138688	0.155868386197189	0.1332	0.0656	0.0055	0.0032	0.006	0.0024	0.0022	0.0158	0.1476	0.0062	0.0064	0.0059	0.0988	0.008	0.0063	0.0021	0.0047	0.1484	0.0942	0.0059	0.0064	0.0045	0.0157	0.0062	0.0088	0.186
10	rs117747924	88836598	1.37	0.00647561454609247	1.69	0.263511633917478	0.0904296582967153	0.157597423766489	0.1332	0.0656	0.0055	0.0032	0.006	0.0024	0.0022	0.0158	0.1477	0.0062	0.0065	0.0059	0.0989	0.008	0.0063	0.0021	0.0047	0.1484	0.0942	0.0059	0.0064	0.0045	0.0157	0.0062	0.0088	0.186
10	rs1923935	88849769	1.37	0.00647561454609247	1.69	0.263511633917478	0.0954222537450492	0.16020365553302	0.133	0.0658	0.0055	0.0032	0.006	0.0024	0.0022	0.0158	0.1477	0.0063	0.0065	0.006	0.0989	0.0079	0.0063	0.0021	0.0047	0.1485	0.0941	0.0059	0.0064	0.0045	0.0156	0.0062	0.0087	0.1862
10	rs11202330	88864876	1.37	0.00647561454609247	1.69	0.263511633917478	0.0926222399815101	0.145732010383225	0.133	0.0656	0.0055	0.0032	0.006	0.0024	0.0022	0.0158	0.1477	0.0063	0.0065	0.006	0.099	0.008	0.0063	0.0021	0.0047	0.1485	0.0941	0.0059	0.0064	0.0045	0.0156	0.0062	0.0087	0.1862
10	rs4934297	88868824	1.37	0.00647561454609247	1.69	0.263511633917478	0.0826499760494038	0.149303791932718	0.133	0.0655	0.0055	0.0032	0.006	0.0024	0.0021	0.0159	0.1478	0.0063	0.0065	0.006	0.0989	0.0082	0.0063	0.0021	0.0047	0.1485	0.0941	0.0059	0.0064	0.0046	0.0157	0.0062	0.009	0.1857
10	rs1885932	88906925	1.37	0.00647561454609247	1.69	0.263511633917478	0.0921810666927822	0.180475142799252	0.1328	0.0658	0.0056	0.003	0.0061	0.0023	0.0021	0.0159	0.1477	0.0063	0.0065	0.0065	0.0986	0.0082	0.0062	0.002	0.0045	0.1487	0.0942	0.0058	0.0064	0.0046	0.0158	0.0062	0.0089	0.1856
10	rs57824162	88908038	1.37	0.00647561454609247	1.71	0.223208546872115	0.0979186229965909	0.184527396608392	0.1329	0.0658	0.0056	0.003	0.0061	0.0023	0.0021	0.0158	0.1477	0.0063	0.0067	0.0065	0.0984	0.0083	0.0062	0.002	0.0045	0.1487	0.094	0.0058	0.0066	0.0046	0.0158	0.0062	0.0089	0.1855
10	rs11202366	88931737	1.37	0.00647561454609247	1.68	0.285465824887251	0.109152092934403	0.200935053612401	0.1331	0.0658	0.0056	0.003	0.006	0.0022	0.0021	0.0158	0.1478	0.0063	0.0067	0.0065	0.0986	0.0082	0.0062	0.002	0.0045	0.1485	0.0938	0.0057	0.0066	0.0046	0.0159	0.0062	0.0088	0.1856
10	rs3129423	88944331	1.37	0.00647561454609247	1.68	0.285465824887251	0.114311784872836	0.224286708853328	0.1331	0.0657	0.0056	0.003	0.006	0.0022	0.002	0.0158	0.1477	0.0063	0.0067	0.0065	0.0988	0.0082	0.0062	0.002	0.0045	0.1485	0.0939	0.0057	0.0066	0.0046	0.016	0.0062	0.0088	0.1856
10	rs11816168	88946889	1.37	0.00647561454609247	1.68	0.285465824887251	0.117586444761911	0.229844663708658	0.1331	0.0657	0.0056	0.003	0.006	0.0022	0.002	0.0157	0.1478	0.0063	0.0067	0.0065	0.0988	0.0082	0.0062	0.002	0.0045	0.1485	0.0938	0.0057	0.0066	0.0046	0.016	0.0062	0.0088	0.1856
10	rs6586064	88954020	1.37	0.00647561454609247	1.68	0.285465824887251	0.125962728864156	0.257485285814988	0.1331	0.0657	0.0056	0.003	0.006	0.0022	0.002	0.0157	0.1478	0.0063	0.0067	0.0065	0.0988	0.0082	0.0062	0.002	0.0045	0.1485	0.0938	0.0057	0.0066	0.0046	0.016	0.0062	0.0088	0.1856
10	rs61858511	89108181	1.39	0.00400856207505194	1.68	0.285465824887251	0.143613947009192	0.45578879066915	0.1305	0.0655	0.0055	0.0028	0.0059	0.0024	0.0021	0.0158	0.1451	0.0063	0.007	0.0068	0.0984	0.0086	0.0059	0.0023	0.0041	0.1494	0.0971	0.0058	0.0072	0.0047	0.017	0.0064	0.0088	0.1847
10	rs71475352	89132329	1.38	0.00511327993856204	1.68	0.285465824887251	0.133827391321512	0.432799447041781	0.1284	0.0675	0.0053	0.0025	0.0057	0.0025	0.0022	0.0152	0.1462	0.0062	0.007	0.0067	0.0985	0.0087	0.0053	0.0025	0.004	0.1504	0.098	0.0058	0.0074	0.0047	0.0174	0.0066	0.0086	0.1825
10	rs4275528	89164708	1.3	0.0278985669207799	1.68	0.285465824887251	0.168146664303596	0.169986864259469	0.1222	0.0712	0.0042	0.0021	0.0053	0.0026	0.0023	0.0134	0.1485	0.0058	0.0069	0.0057	0.1053	0.0086	0.0045	0.0029	0.0037	0.1548	0.1013	0.0065	0.0072	0.0039	0.0175	0.006	0.0079	0.176
10	rs74150460	89166928	1.3	0.0278985669207799	1.68	0.285465824887251	0.151715182760722	0.140987686878883	0.1225	0.0713	0.0042	0.0021	0.0053	0.0026	0.0024	0.0132	0.1488	0.0058	0.0069	0.0057	0.1054	0.0086	0.0045	0.0029	0.0037	0.1548	0.1012	0.0065	0.0072	0.0039	0.0174	0.0059	0.0078	0.1758
10	rs76611246	89177263	1.3	0.0278985669207799	1.69	0.263511633917478	0.132445578323968	0.123914232541766	0.1222	0.0717	0.004	0.002	0.0053	0.0027	0.0024	0.013	0.1491	0.0057	0.0067	0.0055	0.1056	0.0085	0.0044	0.0029	0.0036	0.1548	0.1014	0.0064	0.0071	0.0038	0.0172	0.0059	0.0078	0.1766
