## Supplementary Tab. 4 for "Sparse haplotype-based fine-scale local ancestry inference at scale reveals recent selection on immune responses": 304206_file05 (part 98 of 161)

Chromosome	rs_number	hg19_GRCh37_Position	LDAS_26pop	-log10(p_LDAS_26pop)	LDAS_5continent	-log10(p_LDAS_5continent)	-log10(p_AAS_26pop)	-log10(p_AAS_5continent)	prob_ACB	prob_ASW	prob_BEB	prob_CDX	prob_CEU	prob_CHB	prob_CHS	prob_CLM	prob_ESN	prob_FIN	prob_GBR	prob_GIH	prob_GWD	prob_IBS	prob_ITU	prob_JPT	prob_KHV	prob_LWK	prob_MSL	prob_MXL	prob_PEL	prob_PJL	prob_PUR	prob_STU	prob_TSI	prob_YRI
10	rs17772401	89182615	1.29	0.0334881679242526	1.68	0.285465824887251	0.12141097687599	0.104604167606527	0.1224	0.0719	0.0039	0.0019	0.0053	0.0027	0.0025	0.0131	0.1492	0.0057	0.0067	0.0053	0.1052	0.0085	0.0043	0.0029	0.0035	0.1547	0.1017	0.0064	0.0071	0.0038	0.0169	0.0059	0.0078	0.177
10	rs61854925	89261053	1.28	0.0399545156677779	1.68	0.285465824887251	0.139535908321813	0.106511917866313	0.1229	0.0716	0.0033	0.0019	0.0055	0.0028	0.0028	0.0129	0.1498	0.0052	0.0062	0.0048	0.1064	0.0082	0.0037	0.003	0.0031	0.1542	0.1029	0.0065	0.0068	0.0033	0.0166	0.006	0.0076	0.1787
10	rs2233163	89264321	1.28	0.0399545156677779	1.68	0.285465824887251	0.14535543695133	0.102463688367744	0.123	0.0716	0.0033	0.0019	0.0054	0.0028	0.0028	0.0129	0.1498	0.0052	0.0062	0.0048	0.1064	0.0082	0.0037	0.003	0.0031	0.1543	0.1029	0.0065	0.0068	0.0033	0.0166	0.006	0.0075	0.1787
10	rs17109709	89266876	1.27	0.0473888655537761	1.69	0.263511633917478	0.146555903886713	0.094551885122987	0.123	0.0716	0.0033	0.0019	0.0054	0.0028	0.0028	0.0129	0.1498	0.0052	0.0062	0.0048	0.1064	0.0082	0.0037	0.003	0.0031	0.1543	0.1029	0.0065	0.0068	0.0033	0.0166	0.0061	0.0075	0.1787
10	rs3842932	89268968	1.27	0.0473888655537761	1.69	0.263511633917478	0.149204472634502	0.0914732154460973	0.123	0.0716	0.0032	0.0019	0.0054	0.0028	0.0028	0.0129	0.1498	0.0052	0.0062	0.0048	0.1064	0.0082	0.0037	0.003	0.0031	0.1543	0.1029	0.0065	0.0068	0.0033	0.0166	0.0061	0.0075	0.1787
10	rs2871690	89300353	1.27	0.0473888655537761	1.69	0.263511633917478	0.184602402190149	0.0969473785145671	0.123	0.0715	0.0032	0.002	0.0054	0.0028	0.0029	0.0129	0.1498	0.005	0.0065	0.0047	0.1064	0.0082	0.0037	0.003	0.0031	0.1542	0.1029	0.0065	0.0067	0.0032	0.0165	0.0061	0.0075	0.1792
10	rs78291708	89309048	1.27	0.0473888655537761	1.68	0.285465824887251	0.19874908991839	0.10131825227347	0.1228	0.0716	0.0031	0.0021	0.0054	0.0028	0.0029	0.0129	0.1497	0.0049	0.0065	0.0047	0.1064	0.0082	0.0036	0.0031	0.0031	0.1541	0.103	0.0065	0.0066	0.0031	0.0164	0.006	0.0074	0.1795
10	rs3847453	89309386	1.27	0.0473888655537761	1.68	0.285465824887251	0.200032872416475	0.104273747164463	0.1226	0.0717	0.0032	0.0021	0.0054	0.0028	0.0029	0.0129	0.1498	0.0049	0.0065	0.0047	0.1063	0.0082	0.0036	0.0031	0.0031	0.1541	0.1031	0.0065	0.0066	0.0031	0.0163	0.006	0.0074	0.1796
10	rs10509408	89310281	1.27	0.0473888655537761	1.68	0.285465824887251	0.197624795253939	0.0997717665171424	0.1226	0.0718	0.0032	0.0021	0.0054	0.0028	0.003	0.0129	0.1498	0.0049	0.0065	0.0047	0.1063	0.0082	0.0036	0.0032	0.0031	0.154	0.103	0.0065	0.0066	0.0031	0.0163	0.006	0.0074	0.1797
10	rs12259569	89310693	1.27	0.0473888655537761	1.68	0.285465824887251	0.19851617958375	0.102791874711138	0.1227	0.0716	0.0032	0.0021	0.0055	0.0028	0.0029	0.0128	0.1496	0.0049	0.0065	0.0047	0.1059	0.0082	0.0036	0.0032	0.0031	0.1547	0.103	0.0065	0.0066	0.0031	0.0163	0.006	0.0074	0.1797
10	rs11202447	89316099	1.26	0.0558850734446599	1.67	0.308662716071979	0.185497067690653	0.134387839338093	0.1224	0.0716	0.003	0.0021	0.0054	0.0029	0.0031	0.0128	0.15	0.0048	0.006	0.0046	0.1058	0.0081	0.0035	0.0034	0.0029	0.1551	0.1034	0.0065	0.0066	0.0028	0.016	0.0058	0.0071	0.181
10	rs55738160	89318235	1.26	0.0558850734446599	1.67	0.308662716071979	0.192362531742462	0.12648076842974	0.1224	0.0716	0.003	0.0021	0.0054	0.0029	0.0031	0.0128	0.15	0.0048	0.006	0.0046	0.1058	0.0081	0.0035	0.0034	0.0027	0.1551	0.1034	0.0065	0.0066	0.0028	0.0159	0.0058	0.0071	0.1813
10	rs2147287	89318334	1.26	0.0558850734446599	1.67	0.308662716071979	0.192629443145956	0.123561772776244	0.1224	0.0716	0.003	0.0021	0.0054	0.0029	0.0031	0.0128	0.15	0.0048	0.006	0.0046	0.1058	0.0081	0.0035	0.0034	0.0027	0.1551	0.1034	0.0065	0.0066	0.0028	0.0159	0.0058	0.0071	0.1813
10	rs12253362	89322448	1.26	0.0558850734446599	1.67	0.308662716071979	0.185571735384781	0.11823365136676	0.1224	0.0718	0.003	0.0021	0.0054	0.0029	0.0031	0.0128	0.1499	0.0048	0.0059	0.0046	0.1058	0.0081	0.0034	0.0034	0.0027	0.155	0.1035	0.0065	0.0066	0.0028	0.016	0.0058	0.0071	0.1813
10	rs942423	89323177	1.26	0.0558850734446599	1.67	0.308662716071979	0.184602402190149	0.114531273468107	0.1224	0.0718	0.003	0.0021	0.0055	0.0029	0.0032	0.0128	0.1499	0.0048	0.0059	0.0046	0.1058	0.0081	0.0034	0.0034	0.0027	0.155	0.1035	0.0065	0.0066	0.0028	0.016	0.0058	0.0071	0.1813
10	rs9664222	89338633	1.26	0.0558850734446599	1.68	0.285465824887251	0.186319362004565	0.144797267381713	0.1221	0.0726	0.0029	0.0021	0.0056	0.0029	0.0033	0.0127	0.1501	0.0048	0.0057	0.0043	0.1053	0.0079	0.0032	0.0035	0.0027	0.1556	0.1038	0.0065	0.0065	0.0029	0.0157	0.0057	0.0073	0.1812
10	rs7100988	89339054	1.26	0.0558850734446599	1.69	0.263511633917478	0.184751340435885	0.150059708613022	0.1222	0.0728	0.0029	0.0021	0.0057	0.0029	0.0033	0.0127	0.1501	0.0047	0.0057	0.0042	0.105	0.0079	0.0031	0.0035	0.0027	0.1558	0.1038	0.0066	0.0065	0.0029	0.0157	0.0057	0.0074	0.1811
10	rs4933448	89345399	1.24	0.0764474044013007	1.69	0.263511633917478	0.222782147923609	0.177556673590992	0.1217	0.0735	0.003	0.002	0.0059	0.0027	0.0034	0.0124	0.1506	0.0045	0.0054	0.0039	0.1045	0.0077	0.0029	0.0035	0.0026	0.157	0.1041	0.0065	0.0065	0.0029	0.0157	0.0057	0.0078	0.1809
10	rs117734893	89356233	1.24	0.0764474044013007	1.69	0.263511633917478	0.23693861089367	0.173956696920553	0.1215	0.0736	0.003	0.002	0.0059	0.0028	0.0035	0.0124	0.1506	0.0044	0.0053	0.0038	0.1041	0.0076	0.0029	0.0035	0.0027	0.1573	0.1042	0.0066	0.0065	0.0029	0.0156	0.0058	0.0078	0.1808
10	rs11202463	89365443	1.24	0.0764474044013007	1.7	0.24276969786222	0.30526773358922	0.182598724583481	0.121	0.0737	0.003	0.0019	0.0059	0.0028	0.0035	0.0124	0.1507	0.0044	0.0053	0.0037	0.1042	0.0076	0.0029	0.0035	0.0029	0.1576	0.1043	0.0067	0.0065	0.0029	0.0156	0.0059	0.0078	0.1805
10	rs7082802	89366842	1.24	0.0764474044013007	1.7	0.24276969786222	0.294074423434729	0.179466921138837	0.121	0.0736	0.003	0.0019	0.0059	0.0028	0.0035	0.0124	0.1507	0.0044	0.0053	0.0037	0.1042	0.0076	0.0029	0.0035	0.0029	0.1577	0.1042	0.0067	0.0065	0.0029	0.0156	0.0059	0.0078	0.1805
10	rs116992802	89370463	1.23	0.0887081089854507	1.71	0.223208546872115	0.237753588234785	0.189841171687917	0.1199	0.0736	0.0029	0.002	0.0059	0.0029	0.0034	0.0123	0.151	0.0045	0.005	0.0036	0.1037	0.0076	0.0029	0.0035	0.0029	0.1581	0.1037	0.0068	0.0066	0.003	0.0156	0.0059	0.0079	0.1819
10	rs1324295	89380806	1.22	0.102418512327744	1.71	0.223208546872115	0.227112130695896	0.220930067034867	0.119	0.0737	0.0029	0.0021	0.0059	0.003	0.0033	0.0123	0.1513	0.0045	0.0047	0.0035	0.1031	0.0077	0.0029	0.0035	0.003	0.1583	0.1031	0.0069	0.0066	0.003	0.0155	0.0059	0.0081	0.1834
10	rs11202480	89381993	1.22	0.102418512327744	1.71	0.223208546872115	0.245682220651677	0.244097403400763	0.1189	0.0736	0.0029	0.0019	0.006	0.003	0.0033	0.0123	0.1515	0.0048	0.0047	0.0037	0.1028	0.0077	0.0029	0.0035	0.003	0.1583	0.1031	0.0069	0.0066	0.003	0.0155	0.0059	0.0081	0.1833
10	rs1359277	89385484	1.22	0.102418512327744	1.71	0.223208546872115	0.251844489849008	0.191589483714304	0.119	0.0737	0.0029	0.0018	0.006	0.0031	0.003	0.0122	0.1518	0.0048	0.0047	0.0037	0.1027	0.0077	0.0029	0.0034	0.0029	0.158	0.1031	0.007	0.0066	0.0031	0.0154	0.0061	0.008	0.1836
10	rs75120844	89386348	1.22	0.102418512327744	1.71	0.223208546872115	0.249149212503801	0.182396111102832	0.119	0.0737	0.0029	0.0018	0.006	0.0031	0.003	0.0122	0.1518	0.0048	0.0047	0.0036	0.1027	0.0077	0.0029	0.0035	0.0029	0.158	0.1031	0.007	0.0066	0.0031	0.0154	0.0061	0.008	0.1836
10	rs2755428	89416902	1.22	0.102418512327744	1.71	0.223208546872115	0.184230358751504	0.167620352585726	0.119	0.0731	0.0032	0.0018	0.006	0.003	0.0032	0.0122	0.1527	0.0048	0.0046	0.0035	0.1022	0.0077	0.0029	0.0035	0.0031	0.1572	0.1026	0.0073	0.007	0.0035	0.0153	0.0059	0.0077	0.1842
10	rs17117336	89431836	1.21	0.117675403133419	1.71	0.223208546872115	0.151549241444167	0.136574902417033	0.1194	0.0722	0.0035	0.0019	0.0061	0.003	0.0034	0.0121	0.1533	0.0049	0.0049	0.0033	0.101	0.0073	0.0031	0.003	0.0032	0.1575	0.1026	0.0074	0.0071	0.0039	0.0153	0.0059	0.0072	0.1846
10	rs7903516	89441102	1.21	0.117675403133419	1.71	0.223208546872115	0.175901090538548	0.142284369371962	0.1197	0.0723	0.0035	0.0019	0.0061	0.003	0.0034	0.0121	0.1531	0.005	0.005	0.0032	0.1007	0.0071	0.0031	0.003	0.0033	0.1574	0.1026	0.0075	0.0072	0.0039	0.0153	0.0059	0.0072	0.1847
10	rs10887741	89443310	1.21	0.117675403133419	1.72	0.204795704918344	0.135931871766278	0.123914232541766	0.1198	0.0722	0.0035	0.0019	0.0062	0.003	0.0033	0.0122	0.153	0.005	0.005	0.0032	0.1006	0.0072	0.003	0.003	0.0033	0.1575	0.1024	0.0075	0.0072	0.0039	0.0156	0.0057	0.0073	0.1846
10	rs7077922	89446384	1.21	0.117675403133419	1.72	0.204795704918344	0.167442195473165	0.0852855725396139	0.1194	0.0722	0.0038	0.002	0.0063	0.0029	0.0034	0.0124	0.1533	0.0049	0.0055	0.003	0.1006	0.0072	0.0031	0.0031	0.0034	0.1573	0.1013	0.0073	0.0072	0.0041	0.0159	0.0059	0.0073	0.1842
10	rs6586094	89447687	1.21	0.117675403133419	1.72	0.204795704918344	0.188572601757081	0.0763343786965681	0.1193	0.072	0.0039	0.002	0.0064	0.0029	0.0035	0.0124	0.1536	0.0049	0.0055	0.003	0.1006	0.0072	0.0032	0.0032	0.0034	0.1571	0.1006	0.0073	0.0073	0.0042	0.016	0.006	0.0073	0.184
10	rs3824721	89454316	1.2	0.134574322401564	1.72	0.204795704918344	0.213048121907357	0.0767723215417254	0.1196	0.072	0.0042	0.0021	0.0065	0.003	0.0033	0.0125	0.1539	0.005	0.0056	0.0029	0.1009	0.0072	0.0034	0.0036	0.0038	0.1569	0.0989	0.007	0.0074	0.0043	0.016	0.0062	0.0074	0.1834
10	rs3781192	89454366	1.2	0.134574322401564	1.77	0.128753168183355	0.217149184427683	0.0761157920833488	0.1194	0.072	0.0042	0.0021	0.0065	0.003	0.0033	0.0125	0.1539	0.005	0.0056	0.0029	0.1011	0.0072	0.0034	0.0036	0.0038	0.157	0.0989	0.007	0.0074	0.0043	0.016	0.0062	0.0074	0.1833
10	rs118034145	89455522	1.2	0.134574322401564	1.8	0.0946327581538143	0.17205208636646	0.0796438299997234	0.1195	0.0721	0.0042	0.0021	0.0065	0.003	0.0033	0.0125	0.1539	0.005	0.0056	0.003	0.101	0.0071	0.0035	0.0037	0.0036	0.157	0.0987	0.0068	0.0075	0.0043	0.0161	0.0061	0.0074	0.1832
10	rs941829	89457071	1.2	0.134574322401564	1.8	0.0946327581538143	0.13583861042445	0.0825580642487778	0.1195	0.0721	0.0043	0.0022	0.0065	0.003	0.0033	0.0125	0.1541	0.005	0.0056	0.0032	0.1008	0.007	0.0036	0.0037	0.0037	0.1569	0.0984	0.0065	0.0075	0.0043	0.0161	0.0061	0.0075	0.1831
10	rs4933454	89459051	1.2	0.134574322401564	1.8	0.0946327581538143	0.122109094888131	0.0814321838693286	0.1196	0.0718	0.0044	0.0023	0.0066	0.0031	0.0034	0.0124	0.1541	0.005	0.0057	0.0033	0.1008	0.007	0.0036	0.0038	0.0038	0.1573	0.0984	0.0065	0.0075	0.0044	0.0161	0.0061	0.0075	0.182
10	rs17122608	89460482	1.2	0.134574322401564	1.8	0.0946327581538143	0.11057212633694	0.0832365891098821	0.1196	0.0718	0.0045	0.0023	0.0065	0.003	0.0034	0.0124	0.1541	0.005	0.0056	0.0033	0.101	0.007	0.0037	0.0038	0.0037	0.1573	0.0983	0.0065	0.0076	0.0044	0.0161	0.0061	0.0075	0.182
10	rs75688579	89465157	1.2	0.134574322401564	1.8	0.0946327581538143	0.0965519489237404	0.0789773617711192	0.1194	0.0717	0.0047	0.0024	0.0066	0.0031	0.0034	0.0124	0.1542	0.0051	0.0056	0.0036	0.1007	0.007	0.0038	0.004	0.0038	0.1571	0.0981	0.0065	0.0076	0.0044	0.0162	0.0062	0.0076	0.1814
10	rs61853159	89467133	1.2	0.134574322401564	1.8	0.0946327581538143	0.125962728864156	0.0647684788604892	0.1196	0.0717	0.005	0.0026	0.0071	0.0032	0.0036	0.0121	0.1551	0.0054	0.0056	0.0039	0.1006	0.0069	0.004	0.0043	0.0039	0.157	0.0975	0.0066	0.0078	0.0046	0.0166	0.0064	0.0077	0.1781
10	rs61855160	89468247	1.2	0.134574322401564	1.8	0.0946327581538143	0.131285443256259	0.0630081124065204	0.1196	0.0717	0.0052	0.0027	0.0073	0.0032	0.0035	0.0119	0.1559	0.0056	0.0056	0.004	0.1007	0.0068	0.0042	0.0045	0.0038	0.156	0.0976	0.0065	0.0079	0.0048	0.0169	0.0064	0.0077	0.1765
10	rs11202522	89468389	1.2	0.134574322401564	1.79	0.105135818603982	0.110709266035742	0.065041115434425	0.1195	0.0718	0.0052	0.0027	0.0074	0.0033	0.0036	0.012	0.1561	0.0056	0.0056	0.0041	0.1006	0.0068	0.0043	0.0045	0.0038	0.1559	0.0974	0.0065	0.0077	0.0049	0.0169	0.0064	0.0077	0.1764
10	rs17173698	89468953	1.2	0.134574322401564	1.79	0.105135818603982	0.0972084725609871	0.0739440968086657	0.1194	0.0717	0.0052	0.0028	0.0075	0.0033	0.0036	0.0117	0.1565	0.0055	0.0056	0.0042	0.1002	0.0066	0.0045	0.0046	0.0038	0.1559	0.0967	0.0065	0.0077	0.0049	0.017	0.0066	0.0077	0.1769
10	rs10749558	89476162	1.2	0.134574322401564	1.8	0.0946327581538143	0.101960711768999	0.0871236644848596	0.1193	0.0716	0.0053	0.0029	0.0076	0.0034	0.0037	0.0115	0.1571	0.0054	0.0057	0.0044	0.0997	0.0065	0.0046	0.0046	0.0037	0.1558	0.0958	0.0065	0.0077	0.005	0.017	0.0067	0.0076	0.1776
10	rs7088594	89486433	1.2	0.134574322401564	1.81	0.0849480383532209	0.105651570441909	0.086969890460622	0.1193	0.0716	0.0053	0.0029	0.0076	0.0034	0.0037	0.0115	0.1571	0.0054	0.0057	0.0044	0.0997	0.0065	0.0046	0.0046	0.0037	0.1558	0.0958	0.0065	0.0077	0.005	0.017	0.0067	0.0076	0.1777
10	rs72811987	89486805	1.2	0.134574322401564	1.81	0.0849480383532209	0.105651570441909	0.086969890460622	0.1193	0.0716	0.0053	0.0029	0.0076	0.0034	0.0037	0.0115	0.1571	0.0054	0.0057	0.0044	0.0997	0.0065	0.0046	0.0046	0.0037	0.1558	0.0958	0.0065	0.0077	0.005	0.017	0.0067	0.0076	0.1777
10	rs45467596	89487046	1.2	0.134574322401564	1.83	0.0678757074061657	0.10562491727866	0.086969890460622	0.1193	0.0716	0.0053	0.0029	0.0076	0.0034	0.0037	0.0115	0.1571	0.0054	0.0057	0.0044	0.0997	0.0065	0.0046	0.0046	0.0037	0.1558	0.0958	0.0065	0.0077	0.005	0.017	0.0067	0.0076	0.1777
10	rs79851740	89491268	1.2	0.134574322401564	1.83	0.0678757074061657	0.105571623482515	0.086969890460622	0.1193	0.0716	0.0053	0.0029	0.0076	0.0034	0.0037	0.0115	0.1571	0.0054	0.0057	0.0044	0.0997	0.0065	0.0046	0.0046	0.0037	0.1558	0.0958	0.0065	0.0077	0.005	0.017	0.0067	0.0076	0.1777
10	rs71477167	89492648	1.2	0.134574322401564	1.83	0.0678757074061657	0.107258408471014	0.0871236644848596	0.1193	0.0716	0.0053	0.0029	0.0076	0.0034	0.0037	0.0115	0.1571	0.0054	0.0057	0.0044	0.0997	0.0065	0.0046	0.0046	0.0037	0.1558	0.0958	0.0065	0.0077	0.005	0.017	0.0067	0.0076	0.1776
10	rs75690009	89497000	1.19	0.153209069243504	1.83	0.0678757074061657	0.0293507997051211	0.0862026536973973	0.118	0.0708	0.0051	0.0031	0.0079	0.0034	0.0037	0.0117	0.1576	0.0058	0.0059	0.0049	0.0977	0.0074	0.0052	0.0047	0.0037	0.1568	0.0939	0.0066	0.0075	0.005	0.0172	0.0068	0.008	0.1782
10	rs112593210	89521482	1.19	0.153209069243504	1.84	0.0604088827715036	0.0299688044851178	0.0953477608535485	0.1178	0.0707	0.0051	0.0032	0.0079	0.0034	0.0038	0.0118	0.1576	0.0058	0.0059	0.005	0.0974	0.0075	0.0053	0.0047	0.0037	0.1569	0.0937	0.0066	0.0075	0.005	0.0172	0.0068	0.008	0.1783
10	rs112593432	89523816	1.19	0.153209069243504	1.84	0.0604088827715036	0.0299688044851178	0.0953477608535485	0.1178	0.0707	0.0051	0.0032	0.0079	0.0034	0.0038	0.0118	0.1576	0.0058	0.0059	0.005	0.0974	0.0075	0.0053	0.0047	0.0037	0.1569	0.0937	0.0066	0.0075	0.005	0.0172	0.0068	0.008	0.1783
10	rs41310324	89550045	1.19	0.153209069243504	1.84	0.0604088827715036	0.0271617214335942	0.0921014462994714	0.1178	0.0707	0.0051	0.0032	0.0079	0.0034	0.0038	0.0118	0.1576	0.0057	0.006	0.0049	0.0974	0.0076	0.0053	0.0047	0.0037	0.1569	0.0938	0.0066	0.0075	0.005	0.0172	0.0067	0.008	0.1783
10	rs11202557	89552283	1.19	0.153209069243504	1.85	0.0536022520271762	0.0259865548304204	0.0973489153999478	0.118	0.0707	0.005	0.0032	0.0079	0.0034	0.0038	0.0118	0.1575	0.0057	0.006	0.005	0.0974	0.0075	0.0053	0.0047	0.0037	0.1569	0.0938	0.0066	0.0073	0.0051	0.0172	0.0067	0.008	0.1783
10	rs7898915	89565953	1.19	0.153209069243504	1.85	0.0536022520271762	0.0260282627141175	0.09710791510032	0.118	0.0708	0.005	0.0032	0.0079	0.0034	0.0038	0.0118	0.1575	0.0057	0.006	0.005	0.0974	0.0075	0.0053	0.0047	0.0037	0.157	0.0938	0.0066	0.0073	0.0051	0.0172	0.0067	0.008	0.1783
10	rs7900225	89583792	1.2	0.134574322401564	1.85	0.0536022520271762	0.0506724302938522	0.084980754784386	0.1165	0.0701	0.0048	0.0033	0.008	0.0033	0.0035	0.0125	0.1587	0.0062	0.0056	0.0049	0.0984	0.0078	0.0053	0.0046	0.0034	0.1581	0.0929	0.0065	0.0072	0.0043	0.0172	0.0067	0.0086	0.1781
10	rs11202576	89584284	1.2	0.134574322401564	1.86	0.047416592333268	0.0522281287806694	0.0847524294993647	0.1167	0.0703	0.0047	0.0033	0.008	0.0033	0.0034	0.0125	0.1591	0.0063	0.0056	0.0048	0.0984	0.0078	0.0053	0.0046	0.0034	0.1584	0.0926	0.0065	0.0071	0.0042	0.0172	0.0067	0.0086	0.1778
10	rs10788567	89591344	1.19	0.153209069243504	1.86	0.047416592333268	0.0474015863172845	0.0999341173109123	0.1176	0.0704	0.0046	0.0033	0.0082	0.0031	0.0033	0.0125	0.1598	0.0064	0.0056	0.0049	0.0985	0.008	0.0054	0.0045	0.0034	0.1584	0.0921	0.0063	0.007	0.0041	0.0175	0.0064	0.0088	0.1765
10	rs11202580	89594999	1.19	0.153209069243504	1.86	0.047416592333268	0.0421955087954775	0.0921014462994714	0.1176	0.0706	0.0046	0.0033	0.0082	0.0032	0.0033	0.0126	0.1598	0.0064	0.0055	0.005	0.0985	0.008	0.0053	0.0045	0.0034	0.1585	0.092	0.0063	0.0071	0.0041	0.0176	0.0063	0.0088	0.1765
10	rs34048487	89596281	1.19	0.153209069243504	1.86	0.047416592333268	0.0409077906493243	0.0928102413638975	0.1178	0.0709	0.0046	0.0033	0.0082	0.0031	0.0032	0.0127	0.1596	0.0064	0.0056	0.005	0.0985	0.008	0.0053	0.0044	0.0033	0.1584	0.0918	0.0063	0.0071	0.0041	0.0177	0.0062	0.0088	0.1764
10	rs79477260	89597715	1.19	0.153209069243504	1.86	0.047416592333268	0.0376514464842811	0.0955870358356345	0.118	0.0712	0.0045	0.0033	0.0082	0.0031	0.0031	0.0128	0.1593	0.0063	0.0057	0.005	0.099	0.0081	0.0053	0.0043	0.0033	0.1584	0.0915	0.0061	0.0071	0.004	0.0177	0.0061	0.0087	0.1764
10	rs10509412	89599354	1.19	0.153209069243504	1.86	0.047416592333268	0.0360793654746402	0.0992043511322446	0.1181	0.0715	0.0044	0.0033	0.0083	0.0031	0.003	0.0128	0.159	0.0063	0.0057	0.005	0.0996	0.0081	0.0053	0.0042	0.0032	0.1585	0.0912	0.006	0.007	0.004	0.0178	0.006	0.0086	0.1764
10	rs17101804	89599749	1.18	0.173671271070618	1.87	0.04181310425502	0.0357783360565546	0.0977511031139931	0.1181	0.0715	0.0044	0.0033	0.0083	0.0031	0.003	0.0128	0.1591	0.0063	0.0057	0.005	0.0997	0.0081	0.0052	0.0041	0.0032	0.1586	0.0913	0.006	0.007	0.004	0.0178	0.006	0.0086	0.1764
10	rs78985531	89605873	1.18	0.173671271070618	1.89	0.0322004798625665	0.0455124530204947	0.0968671493317768	0.1184	0.0719	0.0042	0.0032	0.0083	0.003	0.0026	0.0129	0.1593	0.0062	0.0056	0.005	0.1005	0.008	0.0052	0.0038	0.003	0.1588	0.0914	0.0058	0.0069	0.0039	0.0179	0.0059	0.0085	0.1765
10	rs78386421	89606039	1.18	0.173671271070618	1.89	0.0322004798625665	0.0454508910363299	0.0968671493317768	0.1184	0.0719	0.0042	0.0032	0.0083	0.003	0.0026	0.0129	0.1593	0.0062	0.0056	0.005	0.1005	0.008	0.0052	0.0038	0.003	0.1588	0.0914	0.0058	0.0069	0.0039	0.0179	0.0059	0.0085	0.1765
10	rs1022427	89606189	1.18	0.173671271070618	1.89	0.0322004798625665	0.0453893857093264	0.0968671493317768	0.1184	0.0719	0.0042	0.0032	0.0083	0.003	0.0026	0.0129	0.1595	0.0062	0.0056	0.005	0.1005	0.008	0.0052	0.0038	0.003	0.1588	0.0914	0.0058	0.0069	0.0039	0.0179	0.0059	0.0085	0.1763
10	rs1044322	89623323	1.18	0.173671271070618	1.88	0.0367535648830228	0.048213505404993	0.100340444929132	0.1184	0.0719	0.0041	0.0032	0.0083	0.003	0.0026	0.0129	0.1595	0.0062	0.0056	0.005	0.1006	0.008	0.0052	0.0038	0.0029	0.1587	0.0914	0.0058	0.0068	0.004	0.0179	0.0059	0.0085	0.1764
10	rs35161364	89630424	1.18	0.173671271070618	1.88	0.0367535648830228	0.0494245096223354	0.102627730579959	0.1184	0.0719	0.0041	0.0032	0.0083	0.003	0.0026	0.0129	0.1595	0.0062	0.0056	0.005	0.1006	0.0081	0.0052	0.0038	0.0028	0.1586	0.0914	0.0058	0.0068	0.004	0.0179	0.006	0.0085	0.1765
10	rs3781195	89642609	1.18	0.173671271070618	1.88	0.0367535648830228	0.0510708752807571	0.106345498243256	0.1184	0.072	0.0041	0.0032	0.0083	0.003	0.0026	0.0129	0.1595	0.0062	0.0055	0.005	0.1006	0.0081	0.0053	0.0038	0.0027	0.1587	0.0914	0.0058	0.0068	0.004	0.0179	0.006	0.0085	0.1765
10	rs11202595	89646959	1.18	0.173671271070618	1.88	0.0367535648830228	0.0610105756665893	0.108097900011537	0.1184	0.072	0.0041	0.0032	0.0083	0.003	0.0026	0.0129	0.1596	0.0062	0.0055	0.005	0.1006	0.0081	0.0053	0.0038	0.0027	0.1587	0.0914	0.0057	0.0068	0.0038	0.0179	0.006	0.0085	0.1765
10	rs1234219	89649577	1.18	0.173671271070618	1.88	0.0367535648830228	0.0443070716104808	0.066342698528096	0.1184	0.0721	0.0041	0.0036	0.0083	0.003	0.0028	0.0129	0.1596	0.0058	0.0055	0.0049	0.1001	0.0082	0.0053	0.0037	0.0031	0.1579	0.0914	0.0057	0.0078	0.0038	0.0178	0.0058	0.0085	0.1767
10	rs741804	89656156	1.18	0.173671271070618	1.87	0.04181310425502	0.0561059312020242	0.0784605750124373	0.1184	0.0722	0.0041	0.0036	0.0084	0.0029	0.0027	0.0129	0.1596	0.0058	0.0055	0.0049	0.1	0.0082	0.0052	0.0037	0.0031	0.158	0.0914	0.0057	0.0077	0.0038	0.0178	0.0058	0.0085	0.1766
10	rs35484039	89676032	1.18	0.173671271070618	1.86	0.047416592333268	0.0517228338102882	0.0872005922721465	0.1185	0.0722	0.0042	0.0036	0.0085	0.0029	0.0027	0.0128	0.1597	0.0058	0.0055	0.0049	0.0999	0.0082	0.0052	0.0036	0.0031	0.158	0.0914	0.0057	0.0076	0.0039	0.0178	0.0058	0.0085	0.1766
10	rs1236816	89684214	1.18	0.173671271070618	1.86	0.047416592333268	0.0465207936092213	0.0898322451028247	0.1185	0.0722	0.0042	0.0035	0.0085	0.0029	0.0027	0.0128	0.1597	0.0058	0.0056	0.0049	0.0997	0.0082	0.0052	0.0036	0.0032	0.158	0.0914	0.0057	0.0076	0.004	0.0178	0.0059	0.0085	0.1766
10	rs10490920	89685643	1.18	0.173671271070618	1.86	0.047416592333268	0.0490185856555487	0.0913164243517505	0.1184	0.0722	0.0042	0.0035	0.0085	0.0029	0.0027	0.0128	0.1597	0.0058	0.0056	0.0049	0.0999	0.0082	0.0052	0.0036	0.0032	0.1579	0.0914	0.0057	0.0076	0.0041	0.0178	0.0059	0.0085	0.1767
10	rs34099561	89694878	1.18	0.173671271070618	1.84	0.0604088827715036	0.049505965734464	0.0900659459725021	0.1184	0.0722	0.0041	0.0035	0.0085	0.0029	0.0027	0.0128	0.1597	0.0058	0.0056	0.0049	0.1001	0.0082	0.0052	0.0036	0.0032	0.1579	0.0913	0.0057	0.0076	0.004	0.0178	0.0059	0.0085	0.1767
10	rs12357281	89700671	1.18	0.173671271070618	1.84	0.0604088827715036	0.0493594098875003	0.0898322451028247	0.1184	0.0722	0.0042	0.0035	0.0085	0.0029	0.0027	0.0128	0.1597	0.0058	0.0056	0.0049	0.1	0.0082	0.0052	0.0036	0.0032	0.1579	0.0914	0.0057	0.0076	0.004	0.0178	0.0059	0.0085	0.1767
10	rs2673832	89712473	1.18	0.173671271070618	1.84	0.0604088827715036	0.0503255121586188	0.0881258425092781	0.1184	0.0722	0.0042	0.0035	0.0085	0.0029	0.0027	0.0128	0.1597	0.0058	0.0055	0.0049	0.1	0.0082	0.0052	0.0036	0.0032	0.1579	0.0914	0.0057	0.0076	0.004	0.0177	0.0059	0.0085	0.1767
10	rs35484027	89718393	1.18	0.173671271070618	1.84	0.0604088827715036	0.0506393213072084	0.0879713630836043	0.1184	0.0722	0.0042	0.0035	0.0085	0.0029	0.0027	0.0128	0.1597	0.0058	0.0055	0.0049	0.1	0.0082	0.0052	0.0036	0.0032	0.1579	0.0914	0.0057	0.0076	0.004	0.0177	0.0059	0.0085	0.1767
10	rs10509533	89757949	1.18	0.173671271070618	1.83	0.0678757074061657	0.070841488050229	0.0924162006216931	0.1186	0.0727	0.0042	0.0036	0.0086	0.0028	0.0028	0.0129	0.1593	0.0057	0.0054	0.005	0.0998	0.0083	0.0051	0.0035	0.0032	0.1577	0.0905	0.0057	0.0078	0.0041	0.0176	0.0062	0.0088	0.1769
10	rs72816104	89761172	1.18	0.173671271070618	1.83	0.0678757074061657	0.0715257640171312	0.0926525454167804	0.1186	0.0727	0.0042	0.0036	0.0086	0.0028	0.0028	0.0129	0.1593	0.0057	0.0054	0.005	0.0998	0.0083	0.0051	0.0035	0.0032	0.1577	0.0905	0.0057	0.0078	0.0041	0.0175	0.0062	0.0088	0.1769
10	rs10788575	89768584	1.18	0.173671271070618	1.83	0.0678757074061657	0.0756353056207533	0.0981539405805051	0.1186	0.0729	0.0042	0.0036	0.0086	0.0028	0.0028	0.0129	0.1592	0.0056	0.0054	0.005	0.0998	0.0082	0.0051	0.0035	0.0032	0.1577	0.0905	0.0057	0.0079	0.0041	0.0175	0.0062	0.0089	0.177
10	rs561035	89772935	1.17	0.196050020118376	1.82	0.0760422202337298	0.105731554993845	0.0921014462994714	0.1189	0.0733	0.004	0.0037	0.0086	0.003	0.0027	0.0126	0.159	0.0055	0.0053	0.0051	0.0998	0.0081	0.0051	0.0033	0.0031	0.1575	0.0898	0.0056	0.0078	0.0041	0.0176	0.0065	0.0089	0.1779
10	rs117016859	89774384	1.17	0.196050020118376	1.82	0.0760422202337298	0.107097047249187	0.0838416024055683	0.1189	0.0733	0.004	0.0037	0.0086	0.0031	0.0027	0.0126	0.159	0.0055	0.0053	0.0051	0.0999	0.0081	0.0051	0.0033	0.0031	0.1574	0.0897	0.0056	0.0079	0.0041	0.0176	0.0065	0.0089	0.1779
10	rs2673824	89779324	1.17	0.196050020118376	1.82	0.0760422202337298	0.12404151442615	0.0888223385193524	0.1191	0.0735	0.0039	0.0038	0.0085	0.0032	0.0027	0.0124	0.1588	0.0054	0.0052	0.0051	0.1003	0.0082	0.0051	0.0032	0.0031	0.1571	0.0892	0.0055	0.0081	0.004	0.0177	0.0065	0.0089	0.1783
10	rs7908382	89788638	1.16	0.220431575918666	1.82	0.0760422202337298	0.187857394544515	0.0910814379622124	0.1195	0.0732	0.0039	0.004	0.0084	0.0035	0.0028	0.0124	0.1585	0.0055	0.005	0.0051	0.1009	0.0081	0.0051	0.0031	0.0031	0.1564	0.0885	0.0053	0.0081	0.004	0.0175	0.0066	0.0089	0.1797
10	rs2673817	89796787	1.16	0.220431575918666	1.82	0.0760422202337298	0.169631664914486	0.108936246111632	0.12	0.073	0.0039	0.004	0.0084	0.0035	0.0031	0.0122	0.1579	0.0054	0.0051	0.0051	0.1014	0.0081	0.0051	0.003	0.0032	0.1559	0.0892	0.0052	0.0079	0.0039	0.0175	0.0066	0.0089	0.1795
10	rs117332283	89797041	1.16	0.220431575918666	1.82	0.0760422202337298	0.173916459238441	0.103861291198418	0.1201	0.073	0.0039	0.004	0.0084	0.0035	0.0031	0.0122	0.1579	0.0054	0.0049	0.0051	0.1014	0.0081	0.0051	0.003	0.0032	0.1559	0.0892	0.0052	0.0079	0.0039	0.0175	0.0066	0.0089	0.1795
10	rs624597	89803608	1.16	0.220431575918666	1.82	0.0760422202337298	0.170270423228661	0.120930346404373	0.1202	0.0731	0.0038	0.004	0.0084	0.0035	0.0031	0.012	0.158	0.0054	0.0049	0.0051	0.1018	0.008	0.0051	0.0031	0.0032	0.156	0.0892	0.0051	0.0078	0.0039	0.0175	0.0066	0.0089	0.1792
10	rs79318294	89809345	1.16	0.220431575918666	1.83	0.0678757074061657	0.160801402649172	0.122155699549981	0.1203	0.0731	0.0038	0.004	0.0084	0.0035	0.0031	0.012	0.1581	0.0054	0.0049	0.0051	0.1019	0.008	0.005	0.0031	0.0031	0.156	0.0892	0.0051	0.0077	0.0039	0.0175	0.0065	0.0089	0.1791
10	rs77296527	89810348	1.16	0.220431575918666	1.83	0.0678757074061657	0.15970418699239	0.122243402239021	0.1204	0.0731	0.0038	0.004	0.0084	0.0035	0.0031	0.012	0.1581	0.0054	0.0049	0.0051	0.1019	0.008	0.005	0.0031	0.0031	0.1558	0.0892	0.0051	0.0077	0.0039	0.0175	0.0065	0.0089	0.1793
10	rs2735355	89814412	1.16	0.220431575918666	1.83	0.0678757074061657	0.163806763878607	0.144144243876667	0.1207	0.0731	0.0038	0.004	0.0084	0.0035	0.0031	0.0118	0.1584	0.0054	0.005	0.0051	0.1022	0.008	0.005	0.0031	0.0031	0.1556	0.089	0.005	0.0075	0.0039	0.0175	0.0065	0.0089	0.1792
10	rs74664137	89820529	1.15	0.246899131395369	1.83	0.0678757074061657	0.12922477784333	0.163214604267498	0.1201	0.0734	0.0035	0.0038	0.0083	0.0035	0.0031	0.0114	0.1613	0.0055	0.0046	0.005	0.1023	0.0079	0.0051	0.0034	0.0029	0.1551	0.0885	0.0049	0.0074	0.0039	0.0172	0.0063	0.009	0.1792
10	rs11202642	89822258	1.14	0.275532638758866	1.83	0.0678757074061657	0.139788729378445	0.157308779897678	0.1198	0.0735	0.0035	0.0038	0.0083	0.0035	0.0031	0.0114	0.1612	0.0055	0.0046	0.005	0.1027	0.0079	0.0051	0.0034	0.0029	0.155	0.0885	0.0049	0.0076	0.0039	0.0172	0.0063	0.009	0.1792
10	rs17108235	89826804	1.14	0.275532638758866	1.82	0.0760422202337298	0.146490863548161	0.145170903389879	0.1198	0.0735	0.0035	0.0038	0.0083	0.0035	0.0031	0.0114	0.1614	0.0055	0.0046	0.0049	0.1026	0.0079	0.0051	0.0035	0.0029	0.155	0.0883	0.0049	0.0079	0.0039	0.0172	0.0063	0.009	0.179
10	rs1855972	89827275	1.14	0.275532638758866	1.82	0.0760422202337298	0.151317104182504	0.144797267381713	0.1197	0.0735	0.0036	0.0039	0.0083	0.0035	0.0031	0.0114	0.1616	0.0055	0.0046	0.0049	0.1026	0.008	0.0052	0.0035	0.0029	0.155	0.0879	0.0048	0.0079	0.0038	0.0172	0.0062	0.009	0.179
10	rs17108258	89830226	1.14	0.275532638758866	1.82	0.0760422202337298	0.128983641883601	0.143027266924976	0.1196	0.0735	0.0036	0.0039	0.0083	0.0035	0.0032	0.0114	0.1618	0.0055	0.0046	0.005	0.1026	0.008	0.0052	0.0035	0.003	0.1549	0.0878	0.0048	0.0079	0.0039	0.0172	0.0062	0.009	0.1789
10	rs77588920	89837383	1.14	0.275532638758866	1.83	0.0678757074061657	0.0998110721656976	0.144890643703438	0.1192	0.0739	0.0034	0.0039	0.0083	0.0035	0.0032	0.0114	0.1625	0.0053	0.0045	0.005	0.1029	0.0077	0.0052	0.0035	0.0029	0.1547	0.0876	0.0047	0.008	0.0043	0.0173	0.0059	0.0092	0.1785
10	rs11595987	89838048	1.14	0.275532638758866	1.84	0.0604088827715036	0.0876051330220333	0.133389780436249	0.1191	0.0741	0.0034	0.0039	0.0084	0.0035	0.0032	0.0115	0.1627	0.0051	0.0045	0.005	0.1031	0.0079	0.0052	0.0035	0.0029	0.1546	0.0875	0.0048	0.008	0.0044	0.0173	0.0059	0.0092	0.1781
10	rs61854375	89838287	1.14	0.275532638758866	1.84	0.0604088827715036	0.0904538380225257	0.137215233806753	0.1192	0.0741	0.0034	0.0039	0.0084	0.0035	0.0032	0.0114	0.1627	0.0051	0.0045	0.005	0.1032	0.0079	0.0052	0.0035	0.0029	0.1546	0.0875	0.0048	0.008	0.0044	0.0172	0.0058	0.0092	0.178
10	rs78169109	89849352	1.14	0.275532638758866	1.87	0.04181310425502	0.0602639558792972	0.169196738310377	0.1191	0.0739	0.0034	0.0038	0.0084	0.0035	0.0032	0.0115	0.1637	0.005	0.0046	0.0049	0.1035	0.0079	0.0051	0.0035	0.003	0.1539	0.0874	0.0048	0.0079	0.0043	0.0173	0.0055	0.0091	0.1782
10	rs115771194	89850500	1.14	0.275532638758866	1.86	0.047416592333268	0.029226021345037	0.185749077005445	0.1189	0.0735	0.0034	0.0037	0.0083	0.0036	0.0034	0.0116	0.1654	0.0048	0.0049	0.0048	0.104	0.008	0.0051	0.0035	0.0031	0.1525	0.0873	0.005	0.0077	0.0042	0.0174	0.005	0.009	0.1785
10	rs7070956	89855562	1.13	0.306408690300974	1.86	0.047416592333268	0.012775307136774	0.184730818391062	0.1184	0.0731	0.0033	0.0036	0.0081	0.0037	0.0036	0.0119	0.1677	0.0048	0.0053	0.0046	0.1044	0.0081	0.0051	0.0036	0.0033	0.1502	0.0873	0.0051	0.0076	0.004	0.0177	0.0045	0.0085	0.1787
10	rs11202654	89857817	1.13	0.306408690300974	1.86	0.047416592333268	0.0113041570893282	0.194791540756906	0.1184	0.073	0.0033	0.0035	0.0081	0.0037	0.0037	0.0119	0.168	0.0047	0.0054	0.0046	0.1046	0.0081	0.005	0.0036	0.0033	0.1502	0.0873	0.0051	0.0076	0.004	0.0179	0.0044	0.0085	0.1784
10	rs77146017	89863831	1.13	0.306408690300974	1.85	0.0536022520271762	0.0106020022494017	0.284218648692039	0.1185	0.0729	0.0033	0.0033	0.008	0.0037	0.0038	0.0119	0.1683	0.0047	0.0053	0.0046	0.1048	0.0081	0.005	0.0038	0.0033	0.1506	0.0874	0.005	0.0073	0.0039	0.018	0.0043	0.0084	0.1779
10	rs10159903	89865852	1.13	0.306408690300974	1.84	0.0604088827715036	0.00898344814496023	0.250144533136699	0.1185	0.0729	0.0033	0.0032	0.008	0.0037	0.0039	0.0119	0.1684	0.0047	0.0053	0.0047	0.1049	0.0081	0.005	0.0038	0.0032	0.1507	0.0874	0.0051	0.0073	0.0039	0.0181	0.0043	0.0083	0.1778
10	rs79741121	89866911	1.12	0.339600448506511	1.84	0.0604088827715036	0.00933115493030721	0.274908181287383	0.1185	0.0729	0.0032	0.0032	0.0079	0.0037	0.004	0.0119	0.1684	0.0047	0.0054	0.0047	0.1049	0.0082	0.005	0.0039	0.0032	0.1508	0.0875	0.005	0.0072	0.0039	0.0181	0.0042	0.0082	0.1776
10	rs10160194	89867111	1.12	0.339600448506511	1.84	0.0604088827715036	0.00871059022710469	0.251044388737988	0.1185	0.0729	0.0032	0.0032	0.0079	0.0037	0.004	0.0119	0.1684	0.0047	0.0054	0.0047	0.105	0.0082	0.005	0.0039	0.0032	0.1508	0.0876	0.005	0.0072	0.0039	0.0181	0.0042	0.0082	0.1776
10	rs74441300	89868396	1.13	0.306408690300974	1.84	0.0604088827715036	0.00973949209223342	0.376451481525847	0.1186	0.073	0.0033	0.0032	0.0077	0.0037	0.004	0.0117	0.1684	0.0047	0.0054	0.0047	0.105	0.0081	0.005	0.0039	0.0032	0.1508	0.0876	0.0051	0.0071	0.0039	0.0181	0.0042	0.0081	0.1776
10	rs17419930	89873699	1.13	0.306408690300974	1.84	0.0604088827715036	0.00885092383760951	0.371760198408926	0.1186	0.0732	0.0032	0.0033	0.0077	0.0037	0.0041	0.0116	0.1684	0.0047	0.0054	0.0047	0.1051	0.0081	0.005	0.0039	0.0032	0.1507	0.0876	0.0051	0.007	0.0039	0.0182	0.0042	0.008	0.1776
10	rs79521339	89875198	1.13	0.306408690300974	1.84	0.0604088827715036	0.0106344155276563	0.451245812791535	0.1186	0.0732	0.0032	0.0033	0.0077	0.0037	0.0041	0.0116	0.1684	0.0047	0.0054	0.0047	0.1051	0.0081	0.005	0.0039	0.0032	0.1506	0.0876	0.0051	0.0069	0.0039	0.0182	0.0042	0.008	0.1776
10	rs55878408	89877238	1.13	0.306408690300974	1.84	0.0604088827715036	0.0113211552201709	0.447247306307564	0.1188	0.0731	0.0032	0.0033	0.0077	0.0037	0.0041	0.0116	0.1684	0.0047	0.0054	0.0047	0.1051	0.0081	0.005	0.0039	0.0032	0.1506	0.0876	0.0051	0.0069	0.0039	0.0182	0.0042	0.008	0.1775
10	rs17109156	89878442	1.13	0.306408690300974	1.84	0.0604088827715036	0.0114121364476018	0.442992649643757	0.1188	0.0731	0.0032	0.0033	0.0077	0.0037	0.0041	0.0116	0.1684	0.0047	0.0054	0.0047	0.1051	0.0081	0.005	0.0039	0.0032	0.1505	0.0876	0.0051	0.0069	0.0039	0.0183	0.0042	0.008	0.1775
10	rs79044284	89885149	1.13	0.306408690300974	1.83	0.0678757074061657	0.00915604752482897	0.366707233927898	0.1192	0.0729	0.0033	0.0036	0.0078	0.0038	0.0042	0.0115	0.1682	0.0048	0.0056	0.0048	0.105	0.0082	0.0049	0.004	0.0033	0.1499	0.0876	0.0052	0.0065	0.0039	0.0187	0.0042	0.0079	0.1775
10	rs17420329	89885502	1.13	0.306408690300974	1.83	0.0678757074061657	0.00913674637117732	0.361548306348442	0.1192	0.0729	0.0033	0.0036	0.0078	0.0038	0.0042	0.0115	0.1682	0.0048	0.0056	0.0048	0.105	0.0082	0.0049	0.004	0.0033	0.1499	0.0876	0.0052	0.0065	0.0039	0.0187	0.0042	0.0079	0.1775
10	rs4933471	89885587	1.13	0.306408690300974	1.83	0.0678757074061657	0.00959856743832963	0.352663952025324	0.1192	0.0729	0.0033	0.0036	0.0078	0.0038	0.0042	0.0115	0.1682	0.0048	0.0056	0.0048	0.105	0.0082	0.0049	0.004	0.0033	0.1499	0.0876	0.0052	0.0066	0.0039	0.0187	0.0042	0.0077	0.1775
10	rs11202658	89888368	1.13	0.306408690300974	1.83	0.0678757074061657	0.012370578080708	0.440471568273894	0.1193	0.0729	0.0033	0.0036	0.0078	0.0038	0.0042	0.0115	0.1682	0.0048	0.0056	0.0048	0.1049	0.0082	0.0049	0.004	0.0033	0.1499	0.0875	0.0052	0.0065	0.0039	0.0187	0.0042	0.0077	0.1773
10	rs117636561	89892419	1.13	0.306408690300974	1.83	0.0678757074061657	0.0145892593295757	0.461417194644203	0.1193	0.0728	0.0033	0.0036	0.0078	0.0038	0.0042	0.0115	0.1682	0.0048	0.0056	0.0048	0.1049	0.0082	0.0049	0.004	0.0033	0.1498	0.0875	0.0052	0.0065	0.0039	0.0187	0.0042	0.0077	0.1773
10	rs117231388	89894590	1.13	0.306408690300974	1.83	0.0678757074061657	0.00935076709503082	0.494193765148481	0.1188	0.0715	0.0039	0.004	0.008	0.0041	0.0046	0.0116	0.1684	0.0052	0.0061	0.005	0.1034	0.0086	0.0049	0.0043	0.0037	0.149	0.0862	0.0056	0.0065	0.0042	0.0192	0.0047	0.0076	0.1769
10	rs11202660	89895223	1.13	0.306408690300974	1.79	0.105135818603982	0.0099024614904439	0.414300545224982	0.1185	0.0708	0.0042	0.0042	0.0081	0.0043	0.0048	0.0116	0.1685	0.0054	0.0063	0.0051	0.1026	0.0088	0.0049	0.0045	0.0039	0.1486	0.0855	0.0058	0.0065	0.0044	0.0194	0.005	0.0075	0.1767
10	rs4934380	89895874	1.13	0.306408690300974	1.79	0.105135818603982	0.00852154967680553	0.349053368000104	0.1184	0.0706	0.0043	0.0042	0.0081	0.0044	0.0049	0.0116	0.1683	0.0055	0.0064	0.0051	0.1023	0.0089	0.005	0.0045	0.004	0.1484	0.0853	0.0059	0.0065	0.0045	0.0195	0.0051	0.0076	0.1766
10	rs10887788	89898756	1.13	0.306408690300974	1.81	0.0849480383532209	0.00843955153609548	0.401314814892964	0.1183	0.0705	0.0043	0.0043	0.0081	0.0045	0.0049	0.0116	0.1684	0.0055	0.0064	0.0052	0.1021	0.0089	0.005	0.0047	0.004	0.1483	0.0851	0.0059	0.0065	0.0045	0.0195	0.0052	0.0077	0.1764
10	rs72818015	89900579	1.13	0.306408690300974	1.8	0.0946327581538143	0.00964871907939737	0.444586880700226	0.1183	0.0704	0.0043	0.0043	0.0082	0.0045	0.005	0.0116	0.1683	0.0056	0.0065	0.0052	0.1021	0.009	0.005	0.0047	0.004	0.1482	0.0851	0.0059	0.0065	0.0045	0.0195	0.0052	0.0077	0.1764
10	rs67083850	89901139	1.13	0.306408690300974	1.8	0.0946327581538143	0.00983091041776073	0.462491324204394	0.1183	0.0704	0.0043	0.0043	0.0082	0.0045	0.005	0.0116	0.1683	0.0056	0.0065	0.0052	0.102	0.009	0.005	0.0047	0.004	0.1482	0.0851	0.0059	0.0065	0.0045	0.0195	0.0052	0.0077	0.1764
10	rs10509535	89904431	1.13	0.306408690300974	1.8	0.0946327581538143	0.00647784580361639	0.433723478454856	0.1175	0.0702	0.0044	0.0043	0.0081	0.0046	0.005	0.0115	0.1688	0.0056	0.0065	0.0053	0.1016	0.0091	0.0049	0.0048	0.004	0.1482	0.0847	0.0059	0.0064	0.0048	0.0197	0.0053	0.0079	0.1767
10	rs12782006	89905498	1.13	0.306408690300974	1.8	0.0946327581538143	0.00933605504163846	0.664524599777333	0.1174	0.0701	0.0043	0.0043	0.008	0.0046	0.0052	0.0115	0.1693	0.0058	0.0066	0.0052	0.1011	0.0095	0.0049	0.0048	0.004	0.148	0.0843	0.0059	0.0065	0.0049	0.0199	0.0053	0.0082	0.1762
10	rs10509536	89906286	1.13	0.306408690300974	1.81	0.0849480383532209	0.00647044015019608	0.587087557503533	0.1177	0.07	0.0044	0.0044	0.0079	0.0047	0.0054	0.0114	0.1695	0.0059	0.0065	0.0053	0.1004	0.0094	0.005	0.005	0.0041	0.1481	0.0839	0.0059	0.0066	0.005	0.0201	0.0054	0.0083	0.1755
10	rs17323417	89911897	1.13	0.306408690300974	1.81	0.0849480383532209	0.0123887641749757	0.628059327187772	0.1186	0.0696	0.0047	0.0046	0.0079	0.005	0.0054	0.0112	0.1689	0.0061	0.0066	0.0053	0.0997	0.0093	0.0054	0.0052	0.0045	0.148	0.0835	0.0059	0.0069	0.0051	0.0205	0.0058	0.0084	0.1733
10	rs114217411	89915163	1.13	0.306408690300974	1.8	0.0946327581538143	0.0127443044529105	0.54777346065855	0.1187	0.0695	0.0047	0.0046	0.008	0.005	0.0054	0.0112	0.1688	0.0062	0.0066	0.0053	0.0996	0.0093	0.0055	0.0052	0.0045	0.148	0.0834	0.0059	0.007	0.0051	0.0206	0.0058	0.0085	0.173
10	rs78167358	89918487	1.13	0.306408690300974	1.8	0.0946327581538143	0.012255862613053	0.560992252520925	0.1187	0.0695	0.0047	0.0046	0.008	0.005	0.0054	0.0112	0.1687	0.0062	0.0066	0.0053	0.0994	0.0093	0.0055	0.0053	0.0045	0.1481	0.0833	0.0059	0.007	0.0052	0.0207	0.0059	0.0085	0.1729
10	rs75760730	89921017	1.13	0.306408690300974	1.79	0.105135818603982	0.0133174073715391	0.558173275685782	0.1187	0.0695	0.0047	0.0046	0.008	0.0051	0.0055	0.0112	0.1686	0.0062	0.0066	0.0053	0.0993	0.0093	0.0056	0.0053	0.0045	0.1481	0.0832	0.0059	0.007	0.0051	0.0207	0.0059	0.0085	0.1729
10	rs75125399	89928466	1.13	0.306408690300974	1.79	0.105135818603982	0.0104463871164183	0.516729883785269	0.1187	0.0695	0.0048	0.0045	0.008	0.0051	0.0055	0.0112	0.1685	0.0063	0.0067	0.0053	0.0992	0.0093	0.0056	0.0053	0.0045	0.1482	0.0832	0.0058	0.0071	0.0052	0.0208	0.006	0.0085	0.1728
10	rs531325	89931019	1.13	0.306408690300974	1.79	0.105135818603982	0.00841688146343732	0.461954177620419	0.1188	0.0695	0.0048	0.0045	0.008	0.005	0.0055	0.0112	0.1685	0.0063	0.0067	0.0053	0.0991	0.0093	0.0056	0.0054	0.0045	0.1482	0.0832	0.0057	0.0071	0.0052	0.0208	0.006	0.0085	0.1727
10	rs75387125	89931260	1.13	0.306408690300974	1.79	0.105135818603982	0.00838522145561801	0.456591736073712	0.1188	0.0695	0.0048	0.0045	0.008	0.005	0.0055	0.0112	0.1685	0.0063	0.0067	0.0053	0.0991	0.0093	0.0056	0.0054	0.0045	0.1482	0.0832	0.0057	0.0071	0.0052	0.0208	0.006	0.0085	0.1727
10	rs61855302	89950696	1.13	0.306408690300974	1.79	0.105135818603982	0.00980545154712623	0.527953486639443	0.1189	0.0695	0.0048	0.0044	0.0081	0.0049	0.0055	0.0112	0.1686	0.0064	0.0067	0.0053	0.0989	0.0093	0.0057	0.0054	0.0046	0.1482	0.083	0.0058	0.0071	0.0053	0.0208	0.0059	0.0085	0.1727
10	rs12768533	89950697	1.13	0.306408690300974	1.79	0.105135818603982	0.00981053932346944	0.528231375657549	0.1189	0.0695	0.0048	0.0044	0.0081	0.0049	0.0055	0.0112	0.1686	0.0064	0.0067	0.0053	0.0989	0.0093	0.0057	0.0054	0.0046	0.1482	0.083	0.0058	0.0071	0.0053	0.0208	0.0059	0.0085	0.1727
10	rs79271698	89951023	1.13	0.306408690300974	1.79	0.105135818603982	0.0102240771650477	0.534632873446045	0.1189	0.0695	0.0048	0.0044	0.0081	0.0049	0.0055	0.0112	0.1686	0.0064	0.0067	0.0053	0.0989	0.0093	0.0057	0.0055	0.0046	0.1481	0.083	0.0058	0.0071	0.0053	0.0208	0.0059	0.0085	0.1727
10	rs590392	89953613	1.13	0.306408690300974	1.8	0.0946327581538143	0.0116362029607161	0.558314141954483	0.1188	0.0696	0.0048	0.0044	0.0081	0.0049	0.0055	0.0112	0.1687	0.0064	0.0067	0.0052	0.0988	0.0094	0.0057	0.0055	0.0046	0.148	0.0829	0.0058	0.0071	0.0053	0.0208	0.0059	0.0085	0.1727
10	rs682146	89954892	1.13	0.306408690300974	1.8	0.0946327581538143	0.00882272039782856	0.551562414329416	0.1188	0.0696	0.0049	0.0045	0.0082	0.005	0.0054	0.0112	0.1687	0.0064	0.0067	0.0053	0.0987	0.0095	0.0057	0.0052	0.0046	0.1479	0.0828	0.0058	0.0071	0.0054	0.0209	0.0059	0.0086	0.1728
10	rs77419098	89960127	1.13	0.306408690300974	1.8	0.0946327581538143	0.013909479888234	0.694773865717142	0.1188	0.0696	0.0049	0.0045	0.0082	0.005	0.0055	0.011	0.1689	0.0064	0.0067	0.0053	0.0984	0.0095	0.0057	0.0052	0.0047	0.1475	0.0827	0.0058	0.0071	0.0054	0.0209	0.006	0.0086	0.1729
10	rs577880	89966471	1.13	0.306408690300974	1.79	0.105135818603982	0.015421397614152	0.701454472546347	0.1188	0.0697	0.0049	0.0046	0.0082	0.005	0.0056	0.0109	0.169	0.0064	0.0066	0.0054	0.0983	0.0096	0.0057	0.0053	0.0047	0.1473	0.0826	0.0058	0.0072	0.0054	0.0209	0.0061	0.0086	0.1729
10	rs61855353	89970481	1.13	0.306408690300974	1.8	0.0946327581538143	0.0170974252815655	0.731167291906236	0.1187	0.0696	0.0049	0.0046	0.0082	0.005	0.0056	0.0108	0.169	0.0064	0.0066	0.0054	0.098	0.0096	0.0057	0.0053	0.0047	0.1471	0.0825	0.0058	0.0072	0.0054	0.021	0.0061	0.0085	0.1733
10	rs543338	89971647	1.13	0.306408690300974	1.8	0.0946327581538143	0.014555039324482	0.702792314025306	0.1187	0.0696	0.0049	0.0046	0.0082	0.0051	0.0056	0.0108	0.1691	0.0064	0.0066	0.0054	0.0979	0.0095	0.0057	0.0053	0.0047	0.1471	0.0825	0.0058	0.0072	0.0054	0.021	0.0061	0.0085	0.1733
10	rs12773789	89976112	1.14	0.275532638758866	1.8	0.0946327581538143	0.0205786591572818	0.688847658804905	0.1177	0.0693	0.005	0.0047	0.0081	0.005	0.0057	0.0107	0.1703	0.0064	0.0065	0.0055	0.0977	0.0095	0.0058	0.0053	0.0049	0.1477	0.0815	0.0058	0.0072	0.0055	0.0213	0.0063	0.0086	0.1732
10	rs11202681	89978800	1.14	0.275532638758866	1.8	0.0946327581538143	0.150621956339038	0.936813778524716	0.1115	0.0683	0.0058	0.0048	0.0078	0.0049	0.0064	0.0097	0.1754	0.0061	0.0059	0.0058	0.0967	0.0093	0.0066	0.0047	0.0058	0.1512	0.0771	0.0059	0.0067	0.0058	0.0232	0.007	0.0088	0.1736
10	rs76230545	89981453	1.14	0.275532638758866	1.8	0.0946327581538143	0.168428934916733	1.03429856360002	0.1113	0.0684	0.0058	0.0048	0.0078	0.0049	0.0064	0.0096	0.1758	0.006	0.0058	0.0058	0.0969	0.0092	0.0067	0.0048	0.0059	0.151	0.0767	0.0058	0.0065	0.0059	0.0232	0.007	0.0087	0.1742
10	rs17110223	89983534	1.14	0.275532638758866	1.8	0.0946327581538143	0.151449728249586	0.923876544277916	0.1112	0.0683	0.0058	0.0048	0.0078	0.0049	0.0064	0.0096	0.1759	0.006	0.0058	0.0058	0.0969	0.0092	0.0067	0.0048	0.0059	0.1511	0.0766	0.0058	0.0065	0.0059	0.0232	0.007	0.0087	0.1743
10	rs2039305	89987183	1.14	0.275532638758866	1.8	0.0946327581538143	0.11073670657208	0.779049661045679	0.1111	0.0685	0.0058	0.0048	0.0078	0.0049	0.0064	0.0095	0.176	0.006	0.0058	0.0058	0.0968	0.0092	0.0068	0.0048	0.0059	0.1511	0.0766	0.0058	0.0064	0.006	0.0232	0.0071	0.0087	0.1744
10	rs7922490	89990174	1.14	0.275532638758866	1.8	0.0946327581538143	0.114367763770029	0.770998379858489	0.1114	0.0684	0.0058	0.0048	0.0078	0.0049	0.0064	0.0095	0.1761	0.006	0.0058	0.0058	0.097	0.0091	0.0068	0.0048	0.0059	0.1511	0.0764	0.0057	0.0064	0.006	0.0231	0.0071	0.0087	0.1746
10	rs2026914	89993471	1.13	0.306408690300974	1.8	0.0946327581538143	0.113140119648758	0.682046736944518	0.1116	0.0684	0.0057	0.0048	0.0078	0.0049	0.0063	0.0095	0.1762	0.0059	0.0058	0.0057	0.0971	0.0091	0.0067	0.0047	0.0059	0.1517	0.076	0.0058	0.0064	0.006	0.0231	0.0071	0.0087	0.1745
10	rs75388531	89996566	1.14	0.275532638758866	1.76	0.141944438278083	0.172016347393224	0.771605394462297	0.1136	0.0689	0.0057	0.0045	0.0075	0.0045	0.0058	0.0092	0.1759	0.0055	0.0054	0.0055	0.0979	0.0081	0.0066	0.0046	0.0058	0.1531	0.0752	0.0055	0.0062	0.0059	0.0233	0.007	0.0085	0.1756
10	rs7095034	89997495	1.14	0.275532638758866	1.76	0.141944438278083	0.118042579927989	0.691364897656391	0.1142	0.069	0.0057	0.0044	0.0074	0.0044	0.0057	0.009	0.1759	0.0054	0.0053	0.0054	0.0981	0.008	0.0066	0.0045	0.0058	0.1535	0.0748	0.0055	0.0061	0.0059	0.0234	0.007	0.0084	0.1759
10	rs72634988	89997570	1.14	0.275532638758866	1.75	0.156107803097264	0.121585277512863	0.720086343063295	0.1142	0.069	0.0057	0.0044	0.0074	0.0044	0.0057	0.0091	0.1759	0.0054	0.0053	0.0054	0.098	0.008	0.0066	0.0045	0.0058	0.1534	0.0749	0.0055	0.0061	0.0059	0.0234	0.007	0.0084	0.1759
10	rs685578	90003768	1.15	0.246899131395369	1.75	0.156107803097264	0.134939067150081	0.790015921953436	0.1151	0.069	0.0057	0.0042	0.0071	0.0042	0.0055	0.0095	0.1763	0.0048	0.0051	0.0052	0.0982	0.0076	0.0064	0.0045	0.0057	0.1549	0.0752	0.0055	0.0061	0.0053	0.0234	0.0067	0.0083	0.1759
10	rs593302	90004930	1.15	0.246899131395369	1.75	0.156107803097264	0.160767047880406	0.783767218326635	0.1152	0.069	0.0057	0.0042	0.0071	0.0042	0.0054	0.0095	0.1763	0.0047	0.0051	0.005	0.0983	0.0075	0.0064	0.0046	0.0057	0.1552	0.0752	0.0055	0.006	0.0053	0.0234	0.0067	0.0083	0.176
10	rs17110348	90006507	1.15	0.246899131395369	1.75	0.156107803097264	0.165548746452995	0.813120011606965	0.1153	0.069	0.0057	0.0041	0.0071	0.0041	0.0054	0.0095	0.1763	0.0046	0.0051	0.0049	0.0984	0.0075	0.0063	0.0046	0.0057	0.1556	0.0753	0.0055	0.006	0.0052	0.0233	0.0066	0.0082	0.176
10	rs11594975	90006712	1.15	0.246899131395369	1.75	0.156107803097264	0.168181933033531	0.797956309642194	0.1153	0.069	0.0057	0.0041	0.0071	0.0041	0.0054	0.0095	0.1763	0.0045	0.0051	0.0049	0.0984	0.0075	0.0063	0.0046	0.0057	0.1556	0.0753	0.0056	0.006	0.0052	0.0233	0.0066	0.0082	0.176
10	rs637101	90008047	1.15	0.246899131395369	1.74	0.171280181914382	0.165478860196817	0.672021350757585	0.1155	0.069	0.0057	0.0041	0.0071	0.0041	0.0053	0.0095	0.1762	0.0043	0.005	0.0048	0.0986	0.0074	0.0062	0.0046	0.0057	0.1562	0.0753	0.0056	0.0059	0.0051	0.0232	0.0065	0.0082	0.1763
10	rs12776142	90008568	1.15	0.246899131395369	1.74	0.171280181914382	0.146848797919827	0.450311986356256	0.1158	0.0691	0.0056	0.0041	0.0071	0.004	0.0052	0.0095	0.1761	0.0042	0.005	0.0047	0.0986	0.0074	0.0061	0.0046	0.0058	0.1569	0.0754	0.0057	0.0059	0.005	0.0231	0.0064	0.0081	0.1762
10	rs17331406	90011263	1.17	0.196050020118376	1.74	0.171280181914382	0.225357890755024	0.594943012054691	0.1168	0.0694	0.0053	0.0039	0.0069	0.0041	0.0053	0.0093	0.176	0.0038	0.0051	0.0045	0.1004	0.007	0.0055	0.0048	0.0057	0.1578	0.0744	0.0059	0.0058	0.0045	0.0219	0.0062	0.008	0.1773
10	rs72818057	90014484	1.16	0.220431575918666	1.74	0.171280181914382	0.39417978379421	0.751930619666809	0.1176	0.0696	0.005	0.0038	0.0067	0.0042	0.0053	0.0091	0.1759	0.0035	0.0051	0.0043	0.1018	0.0066	0.0051	0.0049	0.0056	0.1585	0.0736	0.006	0.0058	0.0042	0.021	0.006	0.0079	0.1781
10	rs116891869	90015575	1.16	0.220431575918666	1.74	0.171280181914382	0.406445738387944	0.854466767690948	0.1176	0.0697	0.005	0.0038	0.0067	0.0042	0.0053	0.0092	0.176	0.0035	0.0051	0.0044	0.1019	0.0066	0.0051	0.0049	0.0056	0.1586	0.0735	0.0059	0.0058	0.0041	0.021	0.006	0.008	0.1781
10	rs10509540	90023033	1.16	0.220431575918666	1.74	0.171280181914382	0.303795155699017	0.720086343063295	0.1176	0.0698	0.005	0.0038	0.0067	0.0043	0.0053	0.0092	0.1761	0.0035	0.0052	0.0044	0.1021	0.0066	0.005	0.005	0.0056	0.1587	0.0732	0.0059	0.0057	0.0041	0.0209	0.006	0.008	0.1781
10	rs78082693	90025961	1.16	0.220431575918666	1.74	0.171280181914382	0.303207180066575	0.720086343063295	0.1175	0.0698	0.005	0.0038	0.0067	0.0043	0.0053	0.0092	0.1761	0.0035	0.0052	0.0045	0.1021	0.0065	0.005	0.005	0.0056	0.1588	0.0733	0.0061	0.0057	0.0041	0.0208	0.0059	0.008	0.1782
10	rs72818062	90027575	1.16	0.220431575918666	1.74	0.171280181914382	0.296005134056838	0.64564897477924	0.1175	0.0698	0.0051	0.0038	0.0066	0.0043	0.0053	0.0092	0.1761	0.0035	0.0052	0.0045	0.1021	0.0065	0.0049	0.005	0.0056	0.1588	0.0733	0.0062	0.0057	0.004	0.0208	0.0059	0.008	0.1782
10	rs643431	90027875	1.16	0.220431575918666	1.74	0.171280181914382	0.288179662405235	0.633425946368475	0.1175	0.0698	0.0051	0.0038	0.0066	0.0043	0.0053	0.0092	0.176	0.0034	0.0053	0.0045	0.1021	0.0065	0.0049	0.005	0.0056	0.1589	0.0733	0.0062	0.0057	0.004	0.0208	0.0059	0.008	0.1782
10	rs3781196	90042154	1.16	0.220431575918666	1.74	0.171280181914382	0.273884310751313	0.539656093393542	0.1168	0.0702	0.005	0.0038	0.0066	0.0043	0.0053	0.0093	0.1759	0.0034	0.0053	0.0046	0.1017	0.0065	0.0049	0.005	0.0055	0.1593	0.0733	0.0062	0.0056	0.0041	0.0209	0.0059	0.0082	0.1788
10	rs7097903	90049968	1.16	0.220431575918666	1.73	0.187497716434302	0.25755174403234	0.518527117784857	0.1169	0.0702	0.0049	0.0038	0.0066	0.0043	0.0053	0.0093	0.1759	0.0033	0.0053	0.0046	0.1016	0.0065	0.0049	0.005	0.0055	0.1594	0.0734	0.0062	0.0056	0.004	0.0209	0.0059	0.0082	0.1789
10	rs118177025	90050237	1.16	0.220431575918666	1.73	0.187497716434302	0.26061211226897	0.523789546942381	0.1168	0.0702	0.0049	0.0037	0.0066	0.0043	0.0053	0.0093	0.1758	0.0033	0.0053	0.0046	0.1015	0.0065	0.0049	0.005	0.0055	0.1594	0.0734	0.0062	0.0056	0.004	0.0209	0.0059	0.0082	0.1789
10	rs78485719	90053088	1.16	0.220431575918666	1.72	0.204795704918344	0.252554076422487	0.443922432880511	0.1161	0.0709	0.005	0.0035	0.0068	0.0042	0.0053	0.0094	0.1757	0.0033	0.0053	0.0048	0.1004	0.0069	0.0048	0.0052	0.0053	0.1599	0.073	0.006	0.0056	0.0039	0.0209	0.0059	0.0082	0.1802
10	rs10509543	90072352	1.15	0.246899131395369	1.72	0.204795704918344	0.268211467315905	0.344090821582801	0.1153	0.0718	0.0051	0.0033	0.0069	0.0041	0.0054	0.0096	0.1757	0.0033	0.0053	0.005	0.0993	0.0072	0.0046	0.0054	0.005	0.1611	0.0724	0.0057	0.0056	0.0037	0.0208	0.0055	0.0082	0.1812
10	rs7899861	90073290	1.15	0.246899131395369	1.72	0.204795704918344	0.259484688887123	0.337547162062978	0.1154	0.0718	0.0051	0.0033	0.0069	0.0041	0.0054	0.0096	0.1757	0.0033	0.0053	0.0049	0.0994	0.0072	0.0046	0.0054	0.005	0.1611	0.0724	0.0057	0.0056	0.0037	0.0208	0.0055	0.0082	0.1811
10	rs2241515	90073986	1.15	0.246899131395369	1.69	0.263511633917478	0.259034464348838	0.338409331429494	0.1154	0.0718	0.005	0.0033	0.0069	0.0041	0.0054	0.0096	0.1757	0.0033	0.0053	0.0049	0.0993	0.0072	0.0046	0.0054	0.005	0.1611	0.0723	0.0057	0.0056	0.0038	0.0209	0.0055	0.0082	0.1812
10	rs118046297	90092730	1.15	0.246899131395369	1.68	0.285465824887251	0.269451229269325	0.335455983647688	0.1155	0.0717	0.005	0.0033	0.0069	0.0042	0.0055	0.0094	0.1755	0.0034	0.0053	0.005	0.0992	0.0073	0.0046	0.0054	0.005	0.1611	0.0722	0.0057	0.0055	0.0038	0.0209	0.0055	0.0082	0.1812
10	rs34953613	90093569	1.15	0.246899131395369	1.67	0.308662716071979	0.271432049476577	0.33165241223901	0.1155	0.0717	0.005	0.0033	0.0069	0.0042	0.0055	0.0094	0.1755	0.0034	0.0053	0.005	0.0992	0.0073	0.0046	0.0054	0.005	0.1612	0.0721	0.0057	0.0055	0.0038	0.021	0.0055	0.0082	0.1813
10	rs79088820	90095356	1.15	0.246899131395369	1.67	0.308662716071979	0.276208672947869	0.342729717609269	0.1155	0.0717	0.005	0.0033	0.0069	0.0042	0.0055	0.0094	0.1755	0.0034	0.0053	0.005	0.0991	0.0073	0.0046	0.0054	0.005	0.1611	0.0721	0.0057	0.0055	0.0038	0.021	0.0055	0.0082	0.1813
10	rs73360785	90097621	1.15	0.246899131395369	1.67	0.308662716071979	0.286228903777076	0.339025557082936	0.1155	0.0717	0.005	0.0033	0.0069	0.0042	0.0056	0.0094	0.1754	0.0034	0.0053	0.005	0.0991	0.0073	0.0046	0.0054	0.005	0.1611	0.0721	0.0057	0.0055	0.0038	0.021	0.0055	0.0082	0.1813
10	rs112670614	90098844	1.15	0.246899131395369	1.67	0.308662716071979	0.29765152422617	0.339272138323189	0.1155	0.0717	0.005	0.0033	0.0069	0.0042	0.0056	0.0094	0.1754	0.0033	0.0053	0.005	0.0991	0.0073	0.0046	0.0054	0.005	0.1611	0.072	0.0057	0.0055	0.0038	0.021	0.0055	0.0083	0.1813
10	rs4934396	90118158	1.15	0.246899131395369	1.66	0.333131717406117	0.369565837656067	0.338409331429494	0.1159	0.0717	0.005	0.0034	0.0069	0.0042	0.0059	0.0094	0.175	0.0033	0.0053	0.005	0.0989	0.0075	0.0046	0.0055	0.0051	0.1609	0.0716	0.0057	0.0055	0.0037	0.0214	0.0056	0.0083	0.1814
10	rs1648512	90119807	1.15	0.246899131395369	1.66	0.333131717406117	0.3653441028827	0.336193615399693	0.1159	0.0717	0.005	0.0034	0.0069	0.0042	0.0059	0.0094	0.1749	0.0033	0.0053	0.005	0.0989	0.0075	0.0046	0.0055	0.0051	0.1608	0.0715	0.0057	0.0055	0.0038	0.0214	0.0056	0.0084	0.1814
10	rs79426024	90135329	1.15	0.246899131395369	1.66	0.333131717406117	0.340848890848325	0.338409331429494	0.116	0.0717	0.005	0.0035	0.0069	0.0042	0.006	0.0094	0.1747	0.0033	0.0053	0.005	0.0989	0.0075	0.0046	0.0056	0.0051	0.1609	0.0711	0.0057	0.0055	0.0041	0.0214	0.0055	0.0083	0.1814
10	rs1774971	90142815	1.15	0.246899131395369	1.67	0.308662716071979	0.373102874281577	0.338162932219285	0.1162	0.0717	0.005	0.0035	0.0069	0.0041	0.006	0.0094	0.1747	0.0032	0.0053	0.005	0.0989	0.0075	0.0046	0.0056	0.0052	0.1609	0.0709	0.0059	0.0054	0.0041	0.0214	0.0054	0.0083	0.1815
10	rs792232	90147344	1.15	0.246899131395369	1.67	0.308662716071979	0.363511623872907	0.343967020522088	0.1163	0.0717	0.0049	0.0036	0.0069	0.0042	0.006	0.0094	0.1746	0.0032	0.0055	0.0049	0.099	0.0076	0.0045	0.0056	0.0051	0.1608	0.0706	0.006	0.0056	0.0041	0.0214	0.0052	0.0083	0.1817
10	rs79065028	90161586	1.15	0.246899131395369	1.68	0.285465824887251	0.41653259822171	0.392421213974657	0.1167	0.0718	0.0049	0.0037	0.0069	0.0042	0.0061	0.0095	0.1745	0.0032	0.0054	0.005	0.0992	0.0077	0.0044	0.0057	0.0052	0.1603	0.0702	0.006	0.0055	0.004	0.0215	0.005	0.0082	0.1818
10	rs12771145	90162518	1.15	0.246899131395369	1.73	0.187497716434302	0.415092275542764	0.39023851175149	0.1167	0.0718	0.0048	0.0037	0.0069	0.0042	0.0061	0.0095	0.1745	0.0032	0.0054	0.0049	0.0992	0.0077	0.0043	0.0057	0.0052	0.1603	0.0702	0.006	0.0055	0.004	0.0215	0.005	0.0082	0.1818
10	rs17111999	90175108	1.15	0.246899131395369	1.7	0.24276969786222	0.499722898442719	0.404161956150176	0.117	0.0719	0.0049	0.0036	0.007	0.0042	0.0062	0.0095	0.1744	0.0031	0.0054	0.0051	0.0996	0.0078	0.0043	0.0059	0.0053	0.1602	0.0697	0.006	0.0055	0.004	0.0214	0.0049	0.0082	0.1816
10	rs17334741	90178456	1.15	0.246899131395369	1.7	0.24276969786222	0.505729037463347	0.411043539350874	0.117	0.0719	0.0049	0.0036	0.007	0.0042	0.0062	0.0095	0.1744	0.0031	0.0054	0.0051	0.0996	0.0077	0.0043	0.0059	0.0053	0.1602	0.0697	0.006	0.0055	0.004	0.0214	0.0049	0.0082	0.1816
10	rs10887816	90178820	1.15	0.246899131395369	1.7	0.24276969786222	0.509158389762372	0.412606028813671	0.117	0.0719	0.0049	0.0036	0.0069	0.0042	0.0062	0.0095	0.1744	0.0031	0.0054	0.0051	0.0996	0.0077	0.0043	0.0059	0.0053	0.1602	0.0697	0.006	0.0055	0.004	0.0214	0.0048	0.0082	0.1816
10	rs10887820	90198999	1.15	0.246899131395369	1.7	0.24276969786222	0.629277085021269	0.467602346928343	0.1171	0.072	0.0049	0.0036	0.0069	0.0043	0.0063	0.0096	0.1745	0.0031	0.0055	0.0052	0.0997	0.0077	0.0042	0.0059	0.0054	0.1599	0.0696	0.006	0.0055	0.0039	0.0214	0.0046	0.0082	0.1816
10	rs1935578	90212662	1.15	0.246899131395369	1.7	0.24276969786222	0.743806587128921	0.460746196235528	0.1174	0.072	0.0049	0.0036	0.007	0.0043	0.0064	0.0094	0.1747	0.0032	0.0056	0.0055	0.0991	0.0076	0.0041	0.0059	0.0051	0.1603	0.0699	0.0059	0.0053	0.0039	0.0215	0.0043	0.0083	0.1817
10	rs72820051	90231945	1.15	0.246899131395369	1.7	0.24276969786222	0.776207679700476	0.423457137301792	0.1172	0.0721	0.0048	0.0035	0.0071	0.0043	0.0065	0.0095	0.1751	0.0033	0.0057	0.0054	0.0986	0.0073	0.0041	0.0057	0.0049	0.1603	0.0705	0.006	0.0054	0.0037	0.022	0.0042	0.008	0.1814
10	rs78778724	90242160	1.15	0.246899131395369	1.73	0.187497716434302	0.790533356480559	0.39795715482343	0.1172	0.0722	0.0047	0.0035	0.0071	0.0043	0.0066	0.0095	0.1752	0.0033	0.0057	0.0054	0.0984	0.0072	0.0041	0.0056	0.0048	0.1603	0.0708	0.006	0.0054	0.0037	0.0222	0.0042	0.008	0.1813
10	rs725683	90258876	1.15	0.246899131395369	1.73	0.187497716434302	0.816289378746833	0.396410088724221	0.1172	0.0722	0.0047	0.0035	0.0071	0.0043	0.0066	0.0095	0.1752	0.0033	0.0057	0.0054	0.0983	0.0072	0.0042	0.0056	0.0047	0.1603	0.0709	0.0061	0.0054	0.0037	0.0223	0.0042	0.008	0.1812
10	rs2437871	90278380	1.15	0.246899131395369	1.74	0.171280181914382	0.76054306456892	0.384477122820901	0.1173	0.0722	0.0047	0.0035	0.0071	0.0043	0.0066	0.0097	0.1749	0.0036	0.0057	0.0053	0.098	0.0071	0.0043	0.0056	0.0048	0.1603	0.0708	0.0062	0.0054	0.0036	0.0224	0.0041	0.008	0.1812
10	rs73355485	90296389	1.15	0.246899131395369	1.75	0.156107803097264	0.781305406460651	0.384349363002123	0.1174	0.0725	0.0046	0.0035	0.0071	0.0042	0.0066	0.0094	0.1751	0.0036	0.0057	0.0053	0.0981	0.0072	0.0042	0.0054	0.0047	0.1604	0.0706	0.0062	0.0054	0.0036	0.0224	0.0042	0.008	0.1811
10	rs34393743	90304313	1.15	0.246899131395369	1.76	0.141944438278083	0.808030686833883	0.332877989554627	0.1178	0.0726	0.0045	0.0035	0.007	0.0042	0.0066	0.0094	0.1754	0.0036	0.0058	0.0055	0.0983	0.007	0.0041	0.0053	0.0046	0.1602	0.0704	0.0064	0.0054	0.0036	0.0226	0.0041	0.008	0.1809
10	rs7901991	90311317	1.15	0.246899131395369	1.77	0.128753168183355	0.840482981170186	0.320803348217437	0.1179	0.0726	0.0045	0.0035	0.007	0.0042	0.0065	0.0095	0.1756	0.0036	0.0058	0.0055	0.0983	0.007	0.0041	0.0052	0.0046	0.1601	0.0703	0.0064	0.0054	0.0036	0.0227	0.0041	0.0079	0.1809
10	rs72820086	90321949	1.15	0.246899131395369	1.77	0.128753168183355	0.818339965661999	0.309821246674187	0.1179	0.0725	0.0045	0.0034	0.007	0.0042	0.0065	0.0095	0.1754	0.0036	0.0058	0.0056	0.0983	0.007	0.004	0.0052	0.0046	0.1601	0.0703	0.0064	0.0054	0.0036	0.0228	0.0041	0.0079	0.1811
10	rs41317024	90332928	1.15	0.246899131395369	1.78	0.116496372702931	0.828308687878275	0.32043950100801	0.1179	0.0727	0.0045	0.0034	0.0067	0.0042	0.0065	0.0095	0.1754	0.0036	0.0058	0.0056	0.0984	0.007	0.004	0.0052	0.0046	0.1601	0.0704	0.0064	0.0054	0.0034	0.0228	0.0041	0.0078	0.1812
10	rs1325905	90333045	1.15	0.246899131395369	1.8	0.0946327581538143	0.831722545653703	0.321531407595795	0.118	0.0727	0.0045	0.0034	0.0067	0.0042	0.0065	0.0095	0.1754	0.0036	0.0058	0.0056	0.0984	0.007	0.004	0.0052	0.0046	0.1601	0.0704	0.0064	0.0054	0.0034	0.0228	0.0041	0.0078	0.1812
10	rs61852500	90337121	1.15	0.246899131395369	1.8	0.0946327581538143	0.75504770660884	0.297885461275152	0.118	0.0725	0.0045	0.0035	0.0065	0.0042	0.0064	0.0097	0.1749	0.0037	0.0058	0.0056	0.0989	0.0071	0.0039	0.005	0.0045	0.1601	0.0705	0.0064	0.0054	0.0032	0.0232	0.0041	0.0079	0.1813
10	rs2296545	90342837	1.15	0.246899131395369	1.8	0.0946327581538143	0.805442570503575	0.28749965602549	0.1181	0.0724	0.0044	0.0035	0.0065	0.0041	0.0064	0.0098	0.1744	0.0037	0.0059	0.0055	0.0995	0.007	0.0039	0.0048	0.0044	0.1601	0.0707	0.0064	0.0054	0.003	0.0236	0.004	0.0079	0.1815
10	rs875051	90357159	1.15	0.246899131395369	1.81	0.0849480383532209	0.794580475565696	0.279202439070719	0.1181	0.0724	0.0044	0.0035	0.0065	0.0041	0.0064	0.0098	0.1744	0.0037	0.0059	0.0056	0.0995	0.007	0.0039	0.0048	0.0044	0.16	0.0707	0.0064	0.0054	0.003	0.0236	0.004	0.0078	0.1815
10	rs17430401	90360436	1.15	0.246899131395369	1.81	0.0849480383532209	0.782311213501731	0.27757517708585	0.1181	0.0724	0.0044	0.0035	0.0065	0.0041	0.0063	0.0098	0.1742	0.0038	0.0059	0.0056	0.0995	0.0071	0.0039	0.0048	0.0044	0.16	0.0707	0.0064	0.0054	0.003	0.0236	0.004	0.0078	0.1815
10	rs75664031	90361418	1.15	0.246899131395369	1.81	0.0849480383532209	0.781692188804436	0.273635470644432	0.1182	0.0724	0.0044	0.0035	0.0065	0.0041	0.0063	0.0098	0.1742	0.0038	0.0059	0.0056	0.0995	0.0071	0.0039	0.0048	0.0044	0.16	0.0707	0.0064	0.0054	0.0029	0.0236	0.004	0.0078	0.1816
10	rs10788607	90377114	1.15	0.246899131395369	1.83	0.0678757074061657	0.787115865470969	0.264320271843822	0.1182	0.0725	0.0044	0.0035	0.0066	0.0041	0.0063	0.0098	0.1741	0.0038	0.0059	0.0056	0.0996	0.0071	0.0039	0.0048	0.0044	0.1599	0.0707	0.0064	0.0054	0.0029	0.0237	0.004	0.0078	0.1817
10	rs10887843	90384000	1.15	0.246899131395369	1.83	0.0678757074061657	0.782775621680207	0.260554092563123	0.1182	0.0725	0.0043	0.0035	0.0066	0.004	0.0063	0.0099	0.174	0.0039	0.006	0.0054	0.0996	0.0071	0.0038	0.0048	0.0043	0.1599	0.0707	0.0064	0.0054	0.0029	0.0238	0.004	0.0079	0.1818
10	rs117801660	90397891	1.15	0.246899131395369	1.83	0.0678757074061657	0.752610928145921	0.227441694554752	0.1182	0.0725	0.0043	0.0034	0.0067	0.0039	0.0062	0.0099	0.1738	0.0039	0.006	0.0054	0.0999	0.0071	0.0038	0.0046	0.0042	0.16	0.0708	0.0064	0.0054	0.0028	0.024	0.004	0.0078	0.1818
10	rs17111075	90412524	1.15	0.246899131395369	1.83	0.0678757074061657	0.762684854558998	0.219096369421157	0.1182	0.0724	0.0043	0.0034	0.0067	0.0039	0.0062	0.0099	0.1737	0.0039	0.006	0.0054	0.1	0.0071	0.0039	0.0046	0.0042	0.16	0.0709	0.0064	0.0053	0.0028	0.024	0.004	0.0078	0.1818
10	rs79279210	90412685	1.15	0.246899131395369	1.83	0.0678757074061657	0.743958000544699	0.216408881536101	0.1182	0.0724	0.0043	0.0034	0.0067	0.0039	0.0061	0.0099	0.1737	0.0039	0.006	0.0054	0.1	0.0071	0.0039	0.0046	0.0042	0.16	0.0709	0.0064	0.0053	0.0028	0.024	0.004	0.0078	0.1819
10	rs117442377	90412968	1.15	0.246899131395369	1.83	0.0678757074061657	0.743503800942749	0.216838146748	0.1182	0.0724	0.0043	0.0034	0.0067	0.0039	0.0061	0.0099	0.1737	0.0039	0.006	0.0054	0.1	0.0071	0.0039	0.0046	0.0042	0.16	0.0709	0.0064	0.0053	0.0028	0.024	0.004	0.0078	0.1819
10	rs701826	90417499	1.15	0.246899131395369	1.83	0.0678757074061657	0.726334826144318	0.222011047405546	0.1182	0.0724	0.0042	0.0035	0.0067	0.0039	0.0061	0.0099	0.1737	0.0039	0.006	0.0054	0.1	0.0071	0.0039	0.0046	0.0042	0.16	0.071	0.0064	0.0053	0.0028	0.024	0.004	0.0078	0.1818
10	rs1214451	90420641	1.16	0.220431575918666	1.83	0.0678757074061657	0.39924410674613	0.143585361395857	0.1206	0.0704	0.0043	0.003	0.0069	0.0034	0.0047	0.0105	0.1719	0.0043	0.0066	0.0051	0.1014	0.0079	0.0038	0.0038	0.0038	0.159	0.0724	0.0069	0.0043	0.0026	0.0246	0.0037	0.0095	0.1816
10	rs814627	90429266	1.16	0.220431575918666	1.83	0.0678757074061657	0.398003154740777	0.244543723288683	0.1223	0.0709	0.004	0.0024	0.007	0.0027	0.0036	0.0109	0.1719	0.0044	0.0069	0.0046	0.1023	0.0082	0.0034	0.003	0.0033	0.1603	0.0731	0.0068	0.0037	0.0023	0.0248	0.0029	0.0101	0.1812
10	rs814628	90429652	1.16	0.220431575918666	1.83	0.0678757074061657	0.378248342598625	0.249807351088719	0.1223	0.0709	0.0041	0.0024	0.0071	0.0027	0.0035	0.0109	0.1719	0.0044	0.0069	0.0045	0.1024	0.0082	0.0034	0.003	0.0033	0.1603	0.0731	0.0068	0.0037	0.0023	0.0249	0.0029	0.0101	0.1812
10	rs17287065	90430848	1.16	0.220431575918666	1.83	0.0678757074061657	0.374631814912959	0.255332611016849	0.1223	0.071	0.004	0.0024	0.0071	0.0026	0.0035	0.011	0.172	0.0044	0.0069	0.0044	0.1024	0.0082	0.0034	0.0028	0.0033	0.1604	0.0731	0.0068	0.0037	0.0023	0.0248	0.0029	0.0102	0.1809
10	rs6586145	90433345	1.16	0.220431575918666	1.83	0.0678757074061657	0.369131698383079	0.258734163767091	0.1224	0.0711	0.004	0.0024	0.0071	0.0026	0.0035	0.011	0.1721	0.0044	0.0069	0.0043	0.1025	0.0082	0.0034	0.0027	0.0034	0.1606	0.0731	0.0068	0.0037	0.0023	0.0248	0.0029	0.0102	0.1807
10	rs17334005	90439217	1.16	0.220431575918666	1.82	0.0760422202337298	0.399526412361593	0.320318245663164	0.1223	0.071	0.0039	0.0022	0.0073	0.0025	0.0034	0.0111	0.1718	0.0045	0.007	0.0043	0.1021	0.0082	0.0034	0.0027	0.0034	0.162	0.0732	0.0066	0.0036	0.0023	0.0249	0.0028	0.0102	0.1804
10	rs17287254	90440179	1.16	0.220431575918666	1.82	0.0760422202337298	0.405136713665195	0.328716419914154	0.1223	0.0709	0.0039	0.0022	0.0073	0.0025	0.0034	0.0111	0.1717	0.0045	0.007	0.0042	0.1021	0.0082	0.0034	0.0027	0.0034	0.1621	0.0733	0.0065	0.0036	0.0023	0.025	0.0028	0.0102	0.1803
10	rs6586146	90446235	1.16	0.220431575918666	1.81	0.0849480383532209	0.41999952356171	0.338779027816849	0.1227	0.0709	0.004	0.0022	0.0073	0.0025	0.0033	0.011	0.1719	0.0046	0.007	0.0042	0.1021	0.0082	0.0034	0.0026	0.0034	0.1622	0.0731	0.0065	0.0035	0.0024	0.0249	0.0027	0.0102	0.1804
10	rs303514	90458092	1.16	0.220431575918666	1.81	0.0849480383532209	0.415437725916421	0.320924657666739	0.1229	0.0709	0.0042	0.0023	0.0073	0.0025	0.0032	0.011	0.1718	0.0046	0.007	0.0042	0.1021	0.0082	0.0034	0.0026	0.0036	0.1621	0.0728	0.0066	0.0035	0.0024	0.025	0.0027	0.0102	0.1804
10	rs1549857	90459810	1.16	0.220431575918666	1.81	0.0849480383532209	0.412965169069396	0.320924657666739	0.1229	0.0709	0.0042	0.0022	0.0074	0.0025	0.0031	0.011	0.1721	0.0046	0.007	0.0042	0.102	0.0082	0.0034	0.0026	0.0036	0.162	0.0728	0.0066	0.0035	0.0024	0.025	0.0027	0.0102	0.1803
10	rs1432448	90463161	1.16	0.220431575918666	1.81	0.0849480383532209	0.364050098526093	0.307183351358197	0.1231	0.0709	0.0042	0.0022	0.0075	0.0024	0.003	0.011	0.1723	0.0046	0.0067	0.0041	0.1024	0.0081	0.0033	0.0024	0.0035	0.1618	0.0726	0.0065	0.0033	0.0024	0.0251	0.0027	0.0102	0.1808
10	rs12267931	90466296	1.16	0.220431575918666	1.8	0.0946327581538143	0.342099772784248	0.311503401974444	0.1233	0.0709	0.0043	0.0021	0.0076	0.0024	0.0029	0.011	0.1724	0.0047	0.0065	0.004	0.1026	0.0081	0.0033	0.0024	0.0034	0.1617	0.0725	0.0065	0.0032	0.0024	0.0251	0.0027	0.0102	0.1811
10	rs116971312	90471097	1.16	0.220431575918666	1.8	0.0946327581538143	0.342099772784248	0.310661985459398	0.1233	0.0709	0.0043	0.0021	0.0076	0.0024	0.0029	0.011	0.1724	0.0047	0.0065	0.004	0.1026	0.0081	0.0033	0.0024	0.0034	0.1617	0.0725	0.0065	0.0032	0.0024	0.0251	0.0027	0.0102	0.1811
10	rs378425	90487906	1.16	0.220431575918666	1.8	0.0946327581538143	0.354792124489454	0.386267000916768	0.1251	0.0705	0.004	0.0018	0.0077	0.0021	0.0024	0.0112	0.1743	0.0048	0.0065	0.0036	0.1033	0.0079	0.003	0.0021	0.0031	0.1613	0.0723	0.0062	0.003	0.0024	0.0251	0.0026	0.0102	0.1809
10	rs389089	90501517	1.16	0.220431575918666	1.8	0.0946327581538143	0.374522499229705	0.417695230975355	0.1256	0.071	0.004	0.0017	0.0077	0.0021	0.0023	0.0113	0.1751	0.0047	0.0065	0.0035	0.1036	0.0078	0.003	0.002	0.003	0.1602	0.0723	0.006	0.0029	0.0024	0.025	0.0025	0.0103	0.1808
10	rs1214464	90512306	1.16	0.220431575918666	1.8	0.0946327581538143	0.377644360495832	0.461014564873669	0.1257	0.0711	0.004	0.0017	0.0077	0.0021	0.0023	0.0113	0.1752	0.0047	0.0065	0.0035	0.1037	0.0078	0.003	0.0019	0.003	0.16	0.0723	0.006	0.0029	0.0024	0.025	0.0025	0.0103	0.1808
10	rs11202844	90514269	1.16	0.220431575918666	1.8	0.0946327581538143	0.392498917097056	0.470433139609875	0.1258	0.0711	0.004	0.0017	0.0077	0.0021	0.0023	0.0111	0.1752	0.0047	0.0065	0.0035	0.1037	0.0078	0.003	0.002	0.003	0.16	0.0723	0.006	0.0029	0.0024	0.025	0.0025	0.0103	0.1809
10	rs10887853	90517556	1.16	0.220431575918666	1.8	0.0946327581538143	0.397834084647	0.489008727984637	0.1258	0.0711	0.0039	0.0017	0.0077	0.0021	0.0024	0.0112	0.1753	0.0047	0.0065	0.0035	0.1038	0.0078	0.0029	0.002	0.003	0.1596	0.0723	0.006	0.0029	0.0024	0.025	0.0025	0.0104	0.1809
10	rs303461	90519392	1.16	0.220431575918666	1.81	0.0849480383532209	0.397946794025112	0.490917372843148	0.1258	0.0711	0.0039	0.0017	0.0077	0.0021	0.0024	0.0112	0.1753	0.0047	0.0065	0.0035	0.1038	0.0078	0.0029	0.002	0.003	0.1595	0.0723	0.006	0.0029	0.0024	0.025	0.0025	0.0104	0.1809
10	rs430517	90524237	1.16	0.220431575918666	1.82	0.0760422202337298	0.3983414034005	0.476378703121901	0.1259	0.0711	0.0039	0.0017	0.0077	0.002	0.0023	0.0112	0.1754	0.0047	0.0065	0.0035	0.1038	0.0077	0.0029	0.002	0.0029	0.1596	0.0724	0.006	0.0029	0.0024	0.0249	0.0025	0.0104	0.1811
10	rs17112679	90527569	1.16	0.220431575918666	1.82	0.0760422202337298	0.453104469078353	0.599668246421217	0.1263	0.0693	0.0036	0.0016	0.0079	0.0017	0.0021	0.0116	0.1765	0.0046	0.0066	0.0031	0.1033	0.0076	0.0028	0.0017	0.0026	0.1588	0.0745	0.0055	0.0027	0.0022	0.0248	0.0024	0.0109	0.1827
10	Affx-3818257	90530160	1.16	0.220431575918666	1.82	0.0760422202337298	0.443179558041336	0.642588131167995	0.1264	0.0692	0.0036	0.0016	0.0079	0.0017	0.0021	0.0116	0.1766	0.0046	0.0066	0.0031	0.1033	0.0076	0.0028	0.0018	0.0025	0.1587	0.0746	0.0055	0.0027	0.0022	0.0248	0.0024	0.0109	0.1828
10	rs10788611	90530660	1.16	0.220431575918666	1.82	0.0760422202337298	0.438375967601549	0.636621956504366	0.1264	0.0692	0.0036	0.0015	0.0078	0.0017	0.0021	0.0116	0.1766	0.0046	0.0066	0.0031	0.1034	0.0076	0.0028	0.0018	0.0025	0.1587	0.0746	0.0054	0.0027	0.0022	0.0248	0.0024	0.0109	0.1829
10	rs11202849	90534759	1.17	0.196050020118376	1.82	0.0760422202337298	0.414631898198408	0.642442460926803	0.1263	0.0693	0.0036	0.0015	0.0078	0.0017	0.002	0.0115	0.1766	0.0045	0.0065	0.0031	0.1033	0.0076	0.0027	0.0017	0.0022	0.1591	0.0748	0.0051	0.0027	0.0022	0.0249	0.0024	0.0108	0.1836
10	rs303482	90536805	1.17	0.196050020118376	1.82	0.0760422202337298	0.41653259822171	0.650027444196401	0.1263	0.0693	0.0036	0.0015	0.0078	0.0017	0.002	0.0115	0.1768	0.0045	0.0065	0.003	0.1032	0.0076	0.0027	0.0017	0.0022	0.1592	0.0748	0.005	0.0027	0.0022	0.0249	0.0024	0.0108	0.1837
10	rs7909525	90539200	1.17	0.196050020118376	1.83	0.0678757074061657	0.41872665462588	0.665552425747356	0.1263	0.0693	0.0036	0.0015	0.0078	0.0017	0.002	0.0115	0.1769	0.0045	0.0065	0.003	0.103	0.0076	0.0026	0.0017	0.0022	0.1592	0.0748	0.0049	0.0027	0.0022	0.0249	0.0023	0.0108	0.1838
10	rs79856860	90542058	1.17	0.196050020118376	1.82	0.0760422202337298	0.421738354486985	0.668932125464326	0.1263	0.0692	0.0036	0.0015	0.0078	0.0017	0.002	0.0115	0.1768	0.0045	0.0065	0.003	0.103	0.0076	0.0026	0.0017	0.0022	0.1593	0.0749	0.0049	0.0027	0.0022	0.0248	0.0023	0.0108	0.1838
10	rs35066213	90544908	1.17	0.196050020118376	1.83	0.0678757074061657	0.424644348583777	0.677767076489315	0.1263	0.0692	0.0036	0.0015	0.0078	0.0017	0.002	0.0115	0.1768	0.0045	0.0065	0.003	0.1029	0.0076	0.0027	0.0017	0.0022	0.1593	0.0749	0.0049	0.0027	0.0022	0.0248	0.0023	0.0109	0.1839
10	rs7081173	90547576	1.17	0.196050020118376	1.83	0.0678757074061657	0.420520797303645	0.692253829260998	0.1262	0.0692	0.0036	0.0015	0.0079	0.0017	0.002	0.0115	0.1767	0.0045	0.0065	0.003	0.1029	0.0076	0.0027	0.0017	0.0022	0.1593	0.0751	0.0049	0.0027	0.0022	0.0248	0.0023	0.0109	0.1838
10	rs3858283	90564687	1.17	0.196050020118376	1.83	0.0678757074061657	0.486319803851831	0.760241103812099	0.1263	0.0691	0.0036	0.0014	0.0079	0.0017	0.002	0.0116	0.1766	0.0046	0.0066	0.0029	0.103	0.0077	0.0027	0.0017	0.0023	0.1595	0.075	0.0049	0.0028	0.0022	0.0246	0.0022	0.0111	0.1834
10	rs12412604	90566983	1.17	0.196050020118376	1.83	0.0678757074061657	0.489935060642594	0.786052097290542	0.1266	0.0691	0.0035	0.0014	0.008	0.0017	0.0019	0.0118	0.1766	0.0046	0.0065	0.0028	0.1032	0.0076	0.0027	0.0018	0.0024	0.1596	0.0749	0.0049	0.0029	0.0023	0.0244	0.0022	0.0112	0.1828
10	rs117704348	90567551	1.17	0.196050020118376	1.83	0.0678757074061657	0.489997506023895	0.788185934639549	0.1267	0.0692	0.0034	0.0014	0.008	0.0017	0.0019	0.0119	0.1765	0.0046	0.0065	0.0028	0.1034	0.0075	0.0027	0.0018	0.0024	0.1597	0.0749	0.0048	0.0029	0.0024	0.0243	0.0022	0.0112	0.1827
10	rs3899739	90568182	1.17	0.196050020118376	1.83	0.0678757074061657	0.484330718508655	0.814501518209793	0.1268	0.0693	0.0033	0.0015	0.008	0.0017	0.0019	0.0119	0.1764	0.0046	0.0065	0.0027	0.1035	0.0075	0.0026	0.0018	0.0024	0.1599	0.0748	0.0048	0.003	0.0025	0.0242	0.0022	0.0112	0.1826
10	rs61740492	90574957	1.17	0.196050020118376	1.82	0.0760422202337298	0.455873840775732	0.773730756444771	0.1262	0.0695	0.003	0.0017	0.0079	0.0017	0.0019	0.012	0.1765	0.0046	0.0064	0.0027	0.1036	0.0073	0.0025	0.0019	0.0026	0.1599	0.0748	0.0046	0.0029	0.0027	0.024	0.0023	0.0113	0.1827
10	rs1411780	90578539	1.17	0.196050020118376	1.84	0.0604088827715036	0.455090353886003	0.808212004609157	0.1262	0.0695	0.003	0.0017	0.0079	0.0017	0.0019	0.012	0.1765	0.0046	0.0064	0.0027	0.1037	0.0073	0.0025	0.0019	0.0026	0.1599	0.0748	0.0046	0.0029	0.0027	0.024	0.0023	0.0113	0.1827
10	rs10788615	90580144	1.17	0.196050020118376	1.85	0.0536022520271762	0.452143148898234	0.793067913101219	0.126	0.0695	0.003	0.0017	0.0079	0.0017	0.0019	0.012	0.1766	0.0046	0.0064	0.0027	0.1037	0.0073	0.0025	0.0019	0.0027	0.1598	0.0749	0.0046	0.0029	0.0027	0.024	0.0023	0.0113	0.1828
10	rs2304804	90583092	1.17	0.196050020118376	1.82	0.0760422202337298	0.396820423572716	0.737923911871257	0.1258	0.0694	0.003	0.0018	0.0077	0.0017	0.0019	0.012	0.1767	0.0046	0.0064	0.0027	0.1036	0.0072	0.0027	0.0019	0.0028	0.1595	0.075	0.0046	0.0029	0.0029	0.0239	0.0024	0.0113	0.1831
10	rs10887858	90583615	1.17	0.196050020118376	1.81	0.0849480383532209	0.391100964048278	0.722329451906071	0.1257	0.0693	0.003	0.0018	0.0078	0.0018	0.0019	0.012	0.1766	0.0046	0.0064	0.0027	0.1036	0.0073	0.0028	0.0019	0.0028	0.1593	0.0751	0.0045	0.0029	0.0029	0.0239	0.0024	0.0113	0.1831
10	rs1238449	90586849	1.17	0.196050020118376	1.81	0.0849480383532209	0.341265587590795	0.83698109773355	0.1255	0.0688	0.003	0.0018	0.0081	0.0018	0.0019	0.012	0.1767	0.0046	0.0061	0.0026	0.1039	0.008	0.0028	0.002	0.0028	0.1589	0.0754	0.0046	0.0029	0.0028	0.0239	0.0024	0.0112	0.1829
10	rs75689678	90588723	1.17	0.196050020118376	1.82	0.0760422202337298	0.340276363846252	0.917421429033237	0.1253	0.0686	0.0031	0.0018	0.0083	0.0018	0.0019	0.012	0.1768	0.0047	0.0061	0.0027	0.1036	0.0083	0.0027	0.0021	0.0028	0.1583	0.0757	0.0045	0.0028	0.0029	0.0239	0.0025	0.0113	0.1828
10	rs10749596	90588867	1.17	0.196050020118376	1.82	0.0760422202337298	0.359004565499112	0.97472218368308	0.1253	0.0685	0.0031	0.0019	0.0084	0.0018	0.0019	0.012	0.1768	0.0047	0.0062	0.0027	0.1035	0.0084	0.0027	0.0021	0.0028	0.1581	0.0757	0.0045	0.0028	0.0028	0.0239	0.0025	0.0113	0.1828
10	rs10887861	90589116	1.17	0.196050020118376	1.81	0.0849480383532209	0.347021909919999	0.977429782756041	0.1253	0.0685	0.0031	0.0019	0.0084	0.0019	0.0019	0.012	0.1768	0.0047	0.0062	0.0027	0.1035	0.0084	0.0027	0.0021	0.0028	0.1579	0.0759	0.0045	0.0028	0.0029	0.0239	0.0025	0.0113	0.1828
10	rs962771	90593692	1.16	0.220431575918666	1.81	0.0849480383532209	0.251224497521562	0.911761014656723	0.1265	0.0683	0.0031	0.0022	0.0087	0.0022	0.0021	0.0121	0.1761	0.0047	0.0061	0.003	0.1028	0.0085	0.0026	0.0023	0.0029	0.1566	0.0765	0.0044	0.0027	0.003	0.0239	0.0028	0.0109	0.1822
10	rs72807396	90605565	1.16	0.220431575918666	1.8	0.0946327581538143	0.239733093714884	0.833585577922732	0.1264	0.0682	0.0032	0.0022	0.0087	0.0023	0.0021	0.0122	0.1759	0.0046	0.0061	0.0031	0.1027	0.0086	0.0027	0.0022	0.0029	0.1566	0.0768	0.0042	0.0027	0.0031	0.024	0.0028	0.0109	0.1822
10	rs117911437	90612719	1.16	0.220431575918666	1.8	0.0946327581538143	0.237453153521935	0.841925163689958	0.1264	0.0681	0.0032	0.0022	0.0088	0.0023	0.0021	0.0122	0.1758	0.0046	0.0061	0.0031	0.1027	0.0086	0.0027	0.0023	0.0029	0.1566	0.0768	0.0042	0.0027	0.0031	0.024	0.0028	0.0109	0.1822
10	rs79950864	90616058	1.16	0.220431575918666	1.8	0.0946327581538143	0.228958029799013	0.818802696579419	0.1262	0.0681	0.0032	0.0022	0.0088	0.0023	0.0021	0.0122	0.1758	0.0046	0.0061	0.0031	0.1027	0.0086	0.0027	0.0022	0.0029	0.1566	0.0769	0.0042	0.0027	0.0031	0.024	0.003	0.0109	0.1821
10	rs12269097	90644735	1.16	0.220431575918666	1.8	0.0946327581538143	0.225399570326386	0.797650597568501	0.1259	0.0679	0.0033	0.0022	0.009	0.0025	0.0021	0.0123	0.1754	0.0046	0.0061	0.0031	0.1024	0.0087	0.0028	0.0023	0.0027	0.1564	0.077	0.0042	0.0027	0.0033	0.0243	0.0031	0.0108	0.1822
10	rs7912777	90658059	1.16	0.220431575918666	1.8	0.0946327581538143	0.216904330435231	0.739276874187462	0.1257	0.0678	0.0033	0.0022	0.009	0.0025	0.0021	0.0124	0.1753	0.0045	0.0061	0.0031	0.1021	0.0088	0.0028	0.0023	0.0027	0.1565	0.0773	0.0042	0.0027	0.0033	0.0243	0.0031	0.0108	0.1822
10	rs7075596	90659586	1.16	0.220431575918666	1.8	0.0946327581538143	0.217966483003397	0.706809259997357	0.1257	0.0677	0.0033	0.0022	0.009	0.0025	0.0021	0.0124	0.1753	0.0045	0.0061	0.0031	0.1021	0.0088	0.0028	0.0023	0.0027	0.1565	0.0773	0.0042	0.0027	0.0033	0.0243	0.0031	0.0108	0.1822
10	rs17114071	90665355	1.16	0.220431575918666	1.8	0.0946327581538143	0.236296300104506	0.707851525804037	0.1256	0.0674	0.0034	0.0024	0.0091	0.0026	0.0022	0.0125	0.175	0.0046	0.0062	0.0032	0.1019	0.0089	0.003	0.0023	0.0027	0.1559	0.0772	0.0042	0.0026	0.0034	0.0244	0.0033	0.0108	0.1822
10	rs17114091	90666952	1.16	0.220431575918666	1.79	0.105135818603982	0.23335408955678	0.726820299637313	0.1256	0.0674	0.0034	0.0024	0.0091	0.0026	0.0022	0.0125	0.1753	0.0046	0.0062	0.0032	0.1018	0.0089	0.003	0.0023	0.0027	0.1557	0.0773	0.0042	0.0026	0.0034	0.0243	0.0033	0.0108	0.1822
10	rs61852567	90669755	1.16	0.220431575918666	1.79	0.105135818603982	0.252021784109093	0.70591616269698	0.1256	0.0677	0.0035	0.0025	0.0092	0.0027	0.0022	0.0126	0.1751	0.0047	0.0063	0.0032	0.1017	0.0089	0.0031	0.0023	0.0027	0.1547	0.0771	0.0042	0.0026	0.0034	0.0244	0.0033	0.0108	0.1821
10	rs7077956	90672057	1.16	0.220431575918666	1.79	0.105135818603982	0.251268754953303	0.732667579725419	0.1256	0.0675	0.0035	0.0025	0.0092	0.0028	0.0022	0.0126	0.1751	0.0049	0.0064	0.0033	0.1016	0.0089	0.0032	0.0023	0.0028	0.1543	0.077	0.0043	0.0026	0.0034	0.0244	0.0034	0.0109	0.1821
10	rs12254856	90673024	1.16	0.220431575918666	1.79	0.105135818603982	0.253220305555331	0.720086343063295	0.1257	0.0676	0.0035	0.0025	0.0092	0.0028	0.0023	0.0127	0.175	0.0049	0.0064	0.0033	0.1016	0.0089	0.0032	0.0023	0.0028	0.1542	0.077	0.0043	0.0026	0.0034	0.0244	0.0034	0.0109	0.182
10	rs34270879	90673047	1.16	0.220431575918666	1.79	0.105135818603982	0.25335366653211	0.719488442208355	0.1257	0.0676	0.0035	0.0025	0.0092	0.0028	0.0023	0.0127	0.175	0.0049	0.0064	0.0033	0.1016	0.0089	0.0032	0.0023	0.0028	0.1542	0.077	0.0043	0.0026	0.0034	0.0244	0.0034	0.0109	0.182
10	rs11202892	90680186	1.17	0.196050020118376	1.79	0.105135818603982	0.271940030325413	0.697889694450435	0.1259	0.0678	0.0036	0.0026	0.0093	0.0029	0.0023	0.0127	0.1743	0.0049	0.0065	0.0033	0.1014	0.0089	0.0032	0.0023	0.0028	0.1542	0.0771	0.0042	0.0026	0.0035	0.0244	0.0034	0.0108	0.1819
10	rs17114183	90686772	1.17	0.196050020118376	1.79	0.105135818603982	0.271940030325413	0.693291241464773	0.1262	0.068	0.0037	0.0026	0.0094	0.0029	0.0023	0.0127	0.1737	0.0049	0.0065	0.0032	0.1013	0.0089	0.0032	0.0023	0.0029	0.1542	0.0771	0.0042	0.0026	0.0036	0.0244	0.0035	0.0108	0.1817
10	rs79161231	90693487	1.17	0.196050020118376	1.79	0.105135818603982	0.267020546791475	0.685297446106755	0.1262	0.068	0.0037	0.0026	0.0094	0.0029	0.0023	0.0127	0.1734	0.0049	0.0065	0.0033	0.1012	0.0089	0.0032	0.0023	0.0029	0.1543	0.0772	0.0042	0.0026	0.0036	0.0244	0.0035	0.0108	0.1816
10	rs1372325	90693569	1.17	0.196050020118376	1.79	0.105135818603982	0.266974799469717	0.685149610678133	0.1262	0.068	0.0037	0.0026	0.0094	0.0029	0.0023	0.0127	0.1734	0.0049	0.0065	0.0033	0.1012	0.0089	0.0032	0.0023	0.0029	0.1543	0.0772	0.0042	0.0026	0.0036	0.0244	0.0035	0.0108	0.1816
10	rs41284110	90701308	1.17	0.196050020118376	1.79	0.105135818603982	0.268440819463663	0.669667360408525	0.1263	0.068	0.0038	0.0027	0.0094	0.0028	0.0024	0.0127	0.1733	0.0049	0.0065	0.0033	0.101	0.009	0.0033	0.0023	0.0029	0.1541	0.0773	0.0042	0.0026	0.0037	0.0245	0.0036	0.0108	0.1814
10	rs79127111	90701477	1.17	0.196050020118376	1.8	0.0946327581538143	0.268486702625452	0.669373244286963	0.1263	0.068	0.0038	0.0027	0.0094	0.0028	0.0024	0.0127	0.1733	0.0049	0.0065	0.0033	0.101	0.009	0.0033	0.0023	0.0029	0.1541	0.0773	0.0042	0.0026	0.0037	0.0245	0.0036	0.0108	0.1814
10	rs72809344	90712315	1.17	0.196050020118376	1.8	0.0946327581538143	0.251578676450328	0.658218820067993	0.1263	0.0678	0.0038	0.0027	0.0094	0.0028	0.0024	0.0127	0.1732	0.005	0.0065	0.0034	0.1009	0.0091	0.0033	0.0023	0.0029	0.154	0.0774	0.0042	0.0026	0.0038	0.0245	0.0037	0.0107	0.1812
10	rs17114337	90713195	1.17	0.196050020118376	1.79	0.105135818603982	0.248752893292725	0.658365309135159	0.1263	0.0678	0.0038	0.0027	0.0094	0.0028	0.0024	0.0127	0.1732	0.005	0.0065	0.0034	0.1009	0.0091	0.0033	0.0023	0.0029	0.154	0.0774	0.0042	0.0026	0.0038	0.0245	0.0037	0.0107	0.1812
10	rs1441734	90716837	1.17	0.196050020118376	1.79	0.105135818603982	0.244285458529366	0.655144284005581	0.1263	0.0678	0.0038	0.0027	0.0094	0.0028	0.0024	0.0127	0.1732	0.005	0.0066	0.0034	0.1008	0.0091	0.0033	0.0023	0.0029	0.154	0.0774	0.0042	0.0026	0.0038	0.0245	0.0037	0.0107	0.1811
10	rs7907084	90719237	1.17	0.196050020118376	1.79	0.105135818603982	0.280231323722885	0.726221164223405	0.1259	0.0675	0.0041	0.0028	0.0095	0.0029	0.0027	0.013	0.1723	0.005	0.0067	0.0033	0.1	0.0092	0.0035	0.0024	0.0029	0.1543	0.0781	0.0041	0.0027	0.0039	0.0242	0.0038	0.011	0.1809
10	rs987624	90725980	1.17	0.196050020118376	1.79	0.105135818603982	0.264101280950748	0.71127852609258	0.1258	0.0673	0.0044	0.0028	0.0095	0.003	0.0029	0.0133	0.172	0.0051	0.0068	0.0033	0.0996	0.0092	0.0036	0.0026	0.003	0.1541	0.0781	0.0041	0.0028	0.0039	0.0241	0.0039	0.011	0.1803
10	rs1926203	90727334	1.17	0.196050020118376	1.79	0.105135818603982	0.267340896928327	0.710086107020422	0.1256	0.0672	0.0044	0.0028	0.0095	0.003	0.0029	0.0133	0.172	0.0051	0.0068	0.0033	0.0994	0.0092	0.0036	0.0026	0.003	0.1543	0.078	0.0041	0.0028	0.004	0.0242	0.0039	0.011	0.1803
10	rs12412106	90734906	1.19	0.153209069243504	1.79	0.105135818603982	0.14214031950158	0.571877544373897	0.1252	0.0667	0.0046	0.0029	0.009	0.0029	0.0031	0.0137	0.1712	0.0053	0.0068	0.0035	0.0993	0.009	0.0038	0.0028	0.0032	0.1536	0.0787	0.0039	0.003	0.004	0.0245	0.0042	0.011	0.1802
10	rs80214796	90738449	1.19	0.153209069243504	1.79	0.105135818603982	0.0831991212010707	0.484653299930758	0.1245	0.0656	0.0048	0.003	0.0092	0.0027	0.0034	0.014	0.1698	0.0056	0.0066	0.0039	0.099	0.0094	0.0043	0.003	0.0035	0.1515	0.0801	0.0036	0.0033	0.0042	0.0252	0.0047	0.0111	0.1802
10	rs76639263	90739319	1.18	0.173671271070618	1.79	0.105135818603982	0.0712349426540963	0.461417194644203	0.1243	0.0653	0.0049	0.003	0.0092	0.0027	0.0035	0.0141	0.1694	0.0056	0.0065	0.0041	0.0988	0.0096	0.0044	0.003	0.0036	0.151	0.0805	0.0035	0.0034	0.0043	0.0254	0.0049	0.0111	0.1802
10	rs117900829	90739782	1.18	0.173671271070618	1.79	0.105135818603982	0.0781859233211693	0.472052731375092	0.1242	0.0651	0.0049	0.003	0.0092	0.0026	0.0035	0.0141	0.1693	0.0056	0.0065	0.0041	0.0988	0.0097	0.0044	0.003	0.0037	0.1505	0.0807	0.0034	0.0035	0.0043	0.0257	0.0049	0.0112	0.1801
10	rs12765241	90740501	1.18	0.173671271070618	1.79	0.105135818603982	0.0980966673251855	0.491872410212389	0.124	0.0649	0.005	0.0029	0.0091	0.0026	0.0035	0.0142	0.1692	0.0057	0.0064	0.0042	0.0986	0.0098	0.0044	0.003	0.0037	0.15	0.081	0.0033	0.0036	0.0043	0.0259	0.005	0.0113	0.18
10	rs11202918	90742008	1.18	0.173671271070618	1.79	0.105135818603982	0.0768711003606567	0.496791526453984	0.124	0.0648	0.005	0.0029	0.0091	0.0026	0.0035	0.0143	0.1691	0.0057	0.0065	0.0042	0.0986	0.0099	0.0044	0.003	0.0037	0.1497	0.0811	0.0033	0.0036	0.0046	0.0261	0.0051	0.0114	0.1799
10	rs10788624	90746230	1.18	0.173671271070618	1.79	0.105135818603982	0.0601710556747448	0.444453970025949	0.1239	0.0648	0.005	0.0029	0.0091	0.0027	0.0036	0.0143	0.169	0.0056	0.0064	0.0042	0.0986	0.0099	0.0044	0.003	0.0037	0.1498	0.0813	0.0033	0.0037	0.0046	0.0261	0.0051	0.0113	0.18
10	rs2234767	90749256	1.18	0.173671271070618	1.79	0.105135818603982	0.0657761359196214	0.464910504297414	0.1237	0.0648	0.005	0.0029	0.0091	0.0026	0.0035	0.0143	0.169	0.0056	0.0066	0.0042	0.0986	0.0099	0.0044	0.003	0.0037	0.1498	0.0813	0.0032	0.0037	0.0046	0.0261	0.0051	0.0114	0.18
10	rs45465101	90751103	1.18	0.173671271070618	1.79	0.105135818603982	0.0788487274085553	0.483158441812433	0.1236	0.0648	0.005	0.0029	0.0093	0.0026	0.0035	0.0144	0.1691	0.0056	0.0065	0.0042	0.0987	0.0099	0.0043	0.003	0.0037	0.1498	0.0812	0.0033	0.0037	0.0045	0.0261	0.0051	0.0113	0.18
10	rs1324551	90751516	1.18	0.173671271070618	1.79	0.105135818603982	0.0811292367351447	0.488736220345517	0.1236	0.0648	0.005	0.0029	0.0093	0.0026	0.0036	0.0144	0.169	0.0056	0.0065	0.0042	0.0987	0.0099	0.0043	0.003	0.0037	0.1498	0.0812	0.0033	0.0037	0.0045	0.0261	0.0051	0.0113	0.18
10	Affx-3821125	90754953	1.18	0.173671271070618	1.79	0.105135818603982	0.0781859233211693	0.449112104246552	0.1237	0.0648	0.0051	0.0029	0.0092	0.0026	0.0036	0.0144	0.1691	0.0056	0.0064	0.0041	0.0987	0.0098	0.0044	0.003	0.0037	0.1499	0.0812	0.0033	0.0037	0.0045	0.0261	0.0051	0.0112	0.18
10	rs7920305	90760225	1.18	0.173671271070618	1.79	0.105135818603982	0.132629320684763	0.622125056575376	0.1232	0.0647	0.0053	0.0029	0.0093	0.0027	0.0037	0.0147	0.1688	0.0056	0.0064	0.0043	0.0987	0.0103	0.0044	0.003	0.0037	0.1499	0.08	0.0033	0.0038	0.0044	0.0261	0.0051	0.0119	0.1798
10	rs12720436	90768825	1.18	0.173671271070618	1.79	0.105135818603982	0.160732697420266	0.635895261287696	0.1231	0.0647	0.0054	0.0029	0.0095	0.0027	0.0035	0.0149	0.1684	0.0055	0.0063	0.0043	0.0989	0.0104	0.0044	0.0029	0.0038	0.1502	0.0799	0.0033	0.0037	0.0044	0.0262	0.0051	0.0119	0.1796
10	rs3781202	90769464	1.18	0.173671271070618	1.79	0.105135818603982	0.151947681195903	0.638948679344277	0.123	0.0647	0.0054	0.0029	0.0094	0.0027	0.0035	0.0149	0.1683	0.0055	0.0063	0.0044	0.0989	0.0104	0.0044	0.0029	0.0038	0.1503	0.0798	0.0033	0.0037	0.0044	0.0262	0.0051	0.012	0.1795
10	rs2234978	90771829	1.17	0.196050020118376	1.79	0.105135818603982	0.142555859853414	0.638657730954377	0.1231	0.0647	0.0052	0.0029	0.0094	0.0027	0.0035	0.015	0.1682	0.0055	0.0063	0.0044	0.0989	0.0104	0.0046	0.0029	0.0038	0.1503	0.0799	0.0033	0.0037	0.0044	0.0262	0.0052	0.0121	0.1794
10	rs1468063	90775291	1.17	0.196050020118376	1.79	0.105135818603982	0.169206602560607	0.706362679780901	0.1231	0.0646	0.0052	0.0029	0.0094	0.0027	0.0035	0.0151	0.1682	0.0055	0.0063	0.0044	0.0989	0.0105	0.0046	0.0029	0.0039	0.1502	0.0799	0.0033	0.0037	0.0044	0.0262	0.0052	0.0123	0.1789
10	rs9658786	90776349	1.17	0.196050020118376	1.79	0.105135818603982	0.170412559344821	0.710980379486175	0.1231	0.0646	0.0052	0.0029	0.0094	0.0027	0.0035	0.0151	0.1682	0.0055	0.0063	0.0044	0.0989	0.0105	0.0046	0.0029	0.0039	0.1502	0.0799	0.0033	0.0037	0.0044	0.0262	0.0052	0.0123	0.1789
10	rs74648203	90784498	1.18	0.173671271070618	1.79	0.105135818603982	0.220181783442516	0.763570843611694	0.1229	0.0646	0.0052	0.0029	0.0094	0.0028	0.0034	0.0152	0.1681	0.0055	0.0063	0.0044	0.0988	0.0105	0.0046	0.0029	0.0039	0.1502	0.0799	0.0033	0.0037	0.0044	0.0262	0.0052	0.0122	0.1788
10	rs61852617	90785203	1.18	0.173671271070618	1.79	0.105135818603982	0.222657934170939	0.756461148026574	0.1229	0.0646	0.0052	0.0029	0.0094	0.0028	0.0034	0.0152	0.1681	0.0055	0.0063	0.0044	0.0988	0.0105	0.0046	0.0029	0.0039	0.1503	0.0799	0.0033	0.0037	0.0044	0.0262	0.0052	0.0122	0.1788
10	rs11202932	90787881	1.17	0.196050020118376	1.81	0.0849480383532209	0.238570111737837	0.689735859339942	0.1227	0.0649	0.0051	0.0028	0.0084	0.0027	0.0033	0.0162	0.1682	0.0065	0.0055	0.005	0.0985	0.0112	0.0044	0.0026	0.0046	0.1522	0.082	0.0036	0.0038	0.0039	0.026	0.0053	0.0123	0.1743
10	rs1926202	90787957	1.17	0.196050020118376	1.81	0.0849480383532209	0.252554076422487	0.636185916162285	0.1225	0.0649	0.0051	0.0028	0.0083	0.0027	0.0033	0.0162	0.1682	0.0065	0.0054	0.005	0.0984	0.0112	0.0044	0.0026	0.0048	0.1522	0.0822	0.0036	0.0038	0.0039	0.0259	0.0053	0.0123	0.1743
10	rs17449853	90790466	1.17	0.196050020118376	1.81	0.0849480383532209	0.412620747306225	0.639385159727983	0.1227	0.0651	0.0048	0.0028	0.008	0.0026	0.0031	0.0161	0.1684	0.0065	0.0052	0.0049	0.0987	0.0115	0.0045	0.0025	0.0053	0.1518	0.0825	0.0037	0.004	0.004	0.0259	0.0054	0.012	0.1735
10	rs11202941	90793960	1.17	0.196050020118376	1.81	0.0849480383532209	0.394740877815468	0.575280730199932	0.1226	0.0652	0.0048	0.0028	0.0079	0.0026	0.0031	0.0161	0.1685	0.0066	0.0052	0.0049	0.0989	0.0116	0.0045	0.0025	0.0054	0.1517	0.0826	0.0038	0.004	0.0041	0.0258	0.0055	0.012	0.1734
10	rs117931947	90794566	1.17	0.196050020118376	1.81	0.0849480383532209	0.378687910509425	0.566075136751881	0.1227	0.0652	0.0048	0.0028	0.0079	0.0026	0.0031	0.0161	0.1685	0.0066	0.0052	0.0049	0.099	0.0116	0.0045	0.0025	0.0054	0.1515	0.0826	0.0038	0.004	0.0041	0.0258	0.0055	0.012	0.1734
10	rs7075921	90795721	1.17	0.196050020118376	1.81	0.0849480383532209	0.36152281845132	0.537840807472134	0.1227	0.0652	0.0048	0.0028	0.0079	0.0026	0.0031	0.0161	0.1685	0.0066	0.0052	0.0049	0.099	0.0116	0.0045	0.0025	0.0054	0.1515	0.0826	0.0038	0.004	0.0041	0.0258	0.0055	0.012	0.1734
10	rs1937335	90797694	1.17	0.196050020118376	1.81	0.0849480383532209	0.350077109568146	0.534632873446045	0.1227	0.0652	0.0048	0.0028	0.0079	0.0026	0.0031	0.0161	0.1685	0.0066	0.0051	0.0049	0.099	0.0116	0.0045	0.0025	0.0054	0.1515	0.0826	0.0038	0.004	0.0041	0.0258	0.0055	0.012	0.1734
10	rs79311842	90806832	1.17	0.196050020118376	1.81	0.0849480383532209	0.367073096925332	0.5164535257549	0.1227	0.0652	0.0048	0.0028	0.0079	0.0026	0.0031	0.0161	0.1686	0.0066	0.0051	0.0049	0.0991	0.0115	0.0045	0.0024	0.0055	0.1514	0.0827	0.0038	0.0039	0.0041	0.0258	0.0055	0.0119	0.1733
10	rs17449991	90807169	1.17	0.196050020118376	1.81	0.0849480383532209	0.3653441028827	0.512174750250598	0.1228	0.0652	0.0048	0.0028	0.0079	0.0026	0.0031	0.0161	0.1686	0.0066	0.0051	0.0049	0.0992	0.0115	0.0045	0.0024	0.0055	0.1514	0.0827	0.0038	0.0039	0.0041	0.0258	0.0055	0.0119	0.1733
10	rs17378140	90814930	1.17	0.196050020118376	1.79	0.105135818603982	0.426801168956473	0.499529765467314	0.1229	0.0653	0.0047	0.0029	0.008	0.0026	0.0031	0.0162	0.1689	0.0065	0.0051	0.0048	0.0998	0.0112	0.0044	0.0024	0.0056	0.1507	0.0827	0.0038	0.0039	0.0041	0.0257	0.0055	0.0119	0.1731
10	rs17115398	90818774	1.17	0.196050020118376	1.79	0.105135818603982	0.454789188606889	0.525176609569361	0.123	0.0653	0.0047	0.0029	0.0081	0.0026	0.003	0.0164	0.169	0.0065	0.0051	0.0047	0.1002	0.0111	0.0044	0.0024	0.0056	0.1503	0.0827	0.0039	0.0039	0.0041	0.0256	0.0055	0.0119	0.1729
10	rs11202953	90826469	1.17	0.196050020118376	1.79	0.105135818603982	0.463319467720697	0.503507014144842	0.1232	0.0653	0.0047	0.0029	0.0082	0.0026	0.003	0.0165	0.1693	0.0065	0.0051	0.0047	0.1005	0.011	0.0043	0.0024	0.0057	0.1501	0.0824	0.0039	0.0038	0.004	0.0256	0.0054	0.0119	0.1727
10	rs1937332	90826779	1.17	0.196050020118376	1.78	0.116496372702931	0.456416641503866	0.49747572597136	0.1232	0.0653	0.0047	0.0029	0.0082	0.0026	0.003	0.0165	0.1693	0.0065	0.0051	0.0047	0.1005	0.011	0.0043	0.0024	0.0057	0.1501	0.0824	0.0039	0.0038	0.004	0.0256	0.0054	0.0119	0.1727
10	rs117485125	90838320	1.17	0.196050020118376	1.78	0.116496372702931	0.469293911010964	0.526703438630569	0.1233	0.0653	0.0047	0.0029	0.0083	0.0027	0.0029	0.0165	0.1694	0.0065	0.0052	0.0047	0.1003	0.011	0.0043	0.0024	0.0058	0.1499	0.0824	0.0039	0.0038	0.0041	0.0257	0.0054	0.0119	0.1726
10	rs11595318	90840317	1.17	0.196050020118376	1.7	0.24276969786222	0.465997253925749	0.51521037583854	0.1233	0.0653	0.0047	0.0029	0.0083	0.0027	0.0029	0.0165	0.1694	0.0065	0.0052	0.0047	0.1002	0.0111	0.0044	0.0024	0.0058	0.1499	0.0824	0.0039	0.0038	0.0041	0.0257	0.0054	0.0119	0.1726
10	rs2841026	90840600	1.17	0.196050020118376	1.69	0.263511633917478	0.461922713866397	0.509969872476726	0.1233	0.0653	0.0047	0.0029	0.0083	0.0027	0.0029	0.0165	0.1694	0.0065	0.0052	0.0047	0.1002	0.0111	0.0044	0.0024	0.0058	0.1499	0.0824	0.0039	0.0038	0.0041	0.0257	0.0054	0.0119	0.1726
10	rs55810685	90840874	1.17	0.196050020118376	1.69	0.263511633917478	0.463441021893909	0.514658107299381	0.1233	0.0653	0.0047	0.0029	0.0083	0.0027	0.0029	0.0165	0.1694	0.0065	0.0052	0.0047	0.1002	0.0111	0.0044	0.0024	0.0058	0.1499	0.0824	0.0039	0.0038	0.0041	0.0257	0.0054	0.0119	0.1726
10	rs117592526	90847569	1.17	0.196050020118376	1.67	0.308662716071979	0.488437523976782	0.536445467586196	0.1233	0.0654	0.0047	0.0028	0.0082	0.0027	0.0029	0.0165	0.1694	0.0065	0.0052	0.0046	0.1001	0.0111	0.0044	0.0024	0.0058	0.1499	0.0825	0.0039	0.0038	0.0041	0.0257	0.0054	0.0119	0.1726
10	rs2841022	90854987	1.16	0.220431575918666	1.66	0.333131717406117	0.492248096649069	0.516729883785269	0.1233	0.0654	0.0047	0.0028	0.0082	0.0027	0.0029	0.0165	0.1695	0.0065	0.0052	0.0046	0.1	0.0111	0.0044	0.0024	0.0058	0.1497	0.0826	0.0039	0.0038	0.0041	0.0257	0.0055	0.0118	0.1727
10	rs74958375	90859876	1.16	0.220431575918666	1.65	0.358901199458623	0.483834063250847	0.507217165203945	0.1234	0.0654	0.0047	0.0027	0.0082	0.0026	0.0029	0.0165	0.1695	0.0065	0.0052	0.0045	0.1003	0.0111	0.0044	0.0023	0.0058	0.1497	0.0828	0.0039	0.0038	0.0041	0.0257	0.0055	0.0116	0.1727
10	rs74149912	90874237	1.16	0.220431575918666	1.65	0.358901199458623	0.447829612514005	0.464641543498737	0.1234	0.0654	0.0047	0.0026	0.0082	0.0026	0.0029	0.0165	0.1694	0.0065	0.0053	0.0045	0.1005	0.011	0.0044	0.0022	0.0057	0.1497	0.083	0.004	0.0038	0.0041	0.0258	0.0055	0.0115	0.1727
10	rs2801526	90876126	1.16	0.220431575918666	1.66	0.333131717406117	0.437075750124292	0.467871754230935	0.1235	0.0654	0.0047	0.0025	0.0082	0.0026	0.0028	0.0165	0.1694	0.0065	0.0053	0.0045	0.1006	0.011	0.0043	0.0022	0.0057	0.1497	0.083	0.004	0.0038	0.0041	0.0258	0.0055	0.0114	0.1726
10	rs79411806	90877896	1.16	0.220431575918666	1.66	0.333131717406117	0.434952237998284	0.473133263052596	0.1236	0.0655	0.0047	0.0025	0.0082	0.0026	0.0028	0.0165	0.1693	0.0065	0.0053	0.0045	0.1007	0.011	0.0043	0.0022	0.0057	0.1497	0.0832	0.004	0.0038	0.0041	0.0258	0.0055	0.0114	0.1725
10	rs2226246	90878038	1.16	0.220431575918666	1.66	0.333131717406117	0.432657538519493	0.468275941070468	0.1236	0.0655	0.0047	0.0025	0.0082	0.0026	0.0028	0.0164	0.1693	0.0065	0.0053	0.0045	0.1007	0.011	0.0043	0.0022	0.0057	0.1497	0.0832	0.004	0.0038	0.0041	0.0258	0.0055	0.0114	0.1725
10	rs61854881	90878904	1.16	0.220431575918666	1.66	0.333131717406117	0.430779196183529	0.477190961625673	0.1236	0.0655	0.0047	0.0025	0.0082	0.0026	0.0028	0.0164	0.1693	0.0065	0.0053	0.0045	0.1008	0.011	0.0043	0.0022	0.0057	0.1497	0.0832	0.004	0.0038	0.0041	0.0258	0.0055	0.0114	0.1726
10	rs4471339	90879234	1.16	0.220431575918666	1.67	0.308662716071979	0.431307070824743	0.473808921264791	0.1236	0.0655	0.0047	0.0025	0.0082	0.0026	0.0028	0.0164	0.1693	0.0065	0.0053	0.0045	0.1008	0.011	0.0043	0.0022	0.0057	0.1496	0.0832	0.004	0.0038	0.0041	0.0258	0.0055	0.0114	0.1726
10	rs17464997	90883377	1.16	0.220431575918666	1.67	0.308662716071979	0.4293145586958	0.500626135065418	0.1238	0.0655	0.0046	0.0025	0.0082	0.0026	0.0028	0.0164	0.1692	0.0065	0.0053	0.0045	0.1008	0.011	0.0043	0.0022	0.0057	0.1496	0.0834	0.0039	0.0038	0.004	0.0258	0.0055	0.0114	0.1726
10	rs12265323	90884013	1.16	0.220431575918666	1.67	0.308662716071979	0.42872939615072	0.489144996435761	0.1238	0.0656	0.0046	0.0025	0.0082	0.0026	0.0028	0.0164	0.1691	0.0065	0.0053	0.0045	0.1009	0.011	0.0043	0.0022	0.0057	0.1496	0.0834	0.0039	0.0038	0.004	0.0258	0.0055	0.0114	0.1726
10	rs118053599	90887700	1.16	0.220431575918666	1.67	0.308662716071979	0.530939732330257	0.61144810810368	0.1238	0.0656	0.0046	0.0024	0.0083	0.0025	0.0028	0.0163	0.1691	0.0065	0.0052	0.0045	0.101	0.0111	0.0043	0.0022	0.0057	0.1494	0.0834	0.0039	0.0038	0.0041	0.0258	0.0054	0.0114	0.1726
10	rs12772604	90892100	1.16	0.220431575918666	1.66	0.333131717406117	0.596664011118062	0.705618519733475	0.1239	0.0656	0.0045	0.0024	0.0083	0.0024	0.0028	0.0163	0.1692	0.0065	0.0052	0.0045	0.1011	0.0111	0.0043	0.0022	0.0057	0.1492	0.0835	0.0038	0.0038	0.0041	0.0258	0.0054	0.0114	0.1726
10	rs2841012	90904160	1.16	0.220431575918666	1.66	0.333131717406117	0.606018861233078	0.893413609974859	0.1252	0.0684	0.0042	0.0024	0.0088	0.0024	0.0028	0.016	0.1685	0.0067	0.0053	0.0047	0.1014	0.0113	0.0042	0.0023	0.0056	0.1469	0.082	0.0039	0.0042	0.0044	0.026	0.0051	0.0112	0.1716
10	rs6586173	90907037	1.13	0.306408690300974	1.66	0.333131717406117	0.875021203148925	1.06563218306445	0.1302	0.0696	0.0034	0.0021	0.0093	0.002	0.0022	0.0158	0.168	0.0063	0.0053	0.0044	0.1058	0.0111	0.0037	0.0019	0.005	0.1406	0.0838	0.004	0.0046	0.0045	0.0264	0.0045	0.0102	0.1712
10	rs118025778	90910855	1.13	0.306408690300974	1.66	0.333131717406117	0.916014224344274	1.06854831254698	0.1304	0.0696	0.0033	0.0021	0.0093	0.002	0.0022	0.0158	0.1681	0.0063	0.0053	0.0044	0.1059	0.011	0.0036	0.0019	0.005	0.1405	0.0839	0.004	0.0046	0.0045	0.0264	0.0045	0.0101	0.1711
10	rs74536492	90920133	1.13	0.306408690300974	1.66	0.333131717406117	0.831881475980467	0.982530403167368	0.131	0.0696	0.0033	0.0021	0.0092	0.0019	0.0021	0.0159	0.1685	0.0062	0.0053	0.0043	0.1062	0.0108	0.0036	0.0019	0.0049	0.1401	0.0842	0.0039	0.0046	0.0045	0.0264	0.0045	0.0099	0.1707
10	rs66835003	90924218	1.13	0.306408690300974	1.66	0.333131717406117	0.699072372797638	0.853846528860146	0.1312	0.0697	0.0032	0.0021	0.0091	0.0019	0.0021	0.0158	0.1688	0.0062	0.0052	0.0043	0.1063	0.0107	0.0036	0.0018	0.0049	0.14	0.0845	0.0039	0.0046	0.0045	0.0264	0.0045	0.0098	0.1707
10	rs72814703	90933754	1.13	0.306408690300974	1.66	0.333131717406117	0.668950664285243	0.849817249439167	0.1311	0.0697	0.0032	0.0021	0.0091	0.0021	0.0021	0.0158	0.1688	0.0062	0.0052	0.0043	0.1063	0.0107	0.0036	0.0018	0.0049	0.14	0.0844	0.0039	0.0046	0.0045	0.0264	0.0045	0.0098	0.1707
10	rs76332699	90937278	1.13	0.306408690300974	1.66	0.333131717406117	0.676987814842948	0.8535364443621	0.1312	0.0697	0.0032	0.0021	0.0091	0.0021	0.0021	0.0158	0.1687	0.0062	0.0052	0.0043	0.1065	0.0107	0.0036	0.0018	0.0049	0.1399	0.0846	0.0039	0.0046	0.0045	0.0264	0.0045	0.0098	0.1705
10	rs117384490	90938691	1.13	0.306408690300974	1.66	0.333131717406117	0.679094720924528	0.803922663939529	0.1313	0.0697	0.0032	0.0021	0.0091	0.002	0.0021	0.0158	0.1688	0.0061	0.0052	0.0043	0.1066	0.0106	0.0036	0.0018	0.0049	0.1399	0.0847	0.0039	0.0046	0.0045	0.0263	0.0045	0.0097	0.1704
10	rs117779845	90940676	1.13	0.306408690300974	1.66	0.333131717406117	0.665200389943327	0.784528686320602	0.1313	0.0697	0.0032	0.0021	0.0091	0.002	0.0021	0.0158	0.1688	0.0061	0.0052	0.0043	0.1066	0.0106	0.0036	0.0018	0.0049	0.1399	0.0848	0.0039	0.0046	0.0045	0.0264	0.0045	0.0097	0.1704
10	rs12772500	90944004	1.13	0.306408690300974	1.68	0.285465824887251	0.662034513140036	0.776313245070125	0.1314	0.0697	0.0032	0.0021	0.009	0.002	0.0021	0.0158	0.1688	0.0061	0.0052	0.0043	0.1066	0.0106	0.0036	0.0018	0.0049	0.1399	0.0848	0.0039	0.0046	0.0045	0.0264	0.0045	0.0097	0.1704
10	rs80335688	90949251	1.13	0.306408690300974	1.7	0.24276969786222	0.651935343030837	0.774490119528278	0.1314	0.0697	0.0032	0.0021	0.009	0.002	0.0021	0.0157	0.1688	0.0061	0.0052	0.0043	0.1066	0.0106	0.0036	0.0018	0.0049	0.1399	0.0848	0.0039	0.0046	0.0046	0.0263	0.0045	0.0097	0.1703
10	rs76165117	90957055	1.13	0.306408690300974	1.71	0.223208546872115	0.592694909181481	0.715604778542521	0.1316	0.0697	0.0032	0.002	0.009	0.002	0.0021	0.0156	0.1689	0.0061	0.0052	0.0043	0.1066	0.0105	0.0036	0.0018	0.0049	0.1399	0.085	0.0039	0.0046	0.0046	0.0263	0.0045	0.0096	0.1702
10	rs7091822	90957403	1.13	0.306408690300974	1.71	0.223208546872115	0.587036341520072	0.696108836861133	0.1316	0.0697	0.0032	0.002	0.009	0.002	0.0021	0.0156	0.1689	0.0061	0.0052	0.0043	0.1066	0.0105	0.0036	0.0018	0.0049	0.1399	0.085	0.0039	0.0046	0.0046	0.0263	0.0045	0.0096	0.1702
10	rs11203032	90964614	1.13	0.306408690300974	1.72	0.204795704918344	0.695688033913021	0.703535806062254	0.132	0.0699	0.0032	0.002	0.009	0.0019	0.002	0.0158	0.169	0.006	0.0052	0.0043	0.1067	0.0105	0.0035	0.0018	0.0048	0.1396	0.0851	0.0039	0.0045	0.0046	0.0263	0.0045	0.0095	0.1703
10	rs17382301	90966393	1.13	0.306408690300974	1.71	0.223208546872115	0.769740677402572	0.671432676443995	0.1324	0.0704	0.0031	0.0018	0.009	0.0018	0.0018	0.0157	0.1691	0.0059	0.0051	0.0044	0.1069	0.0104	0.0032	0.0017	0.0047	0.1394	0.0854	0.0039	0.0045	0.0046	0.0264	0.0044	0.0092	0.1704
10	rs4078488	90966546	1.13	0.306408690300974	1.71	0.223208546872115	0.764139710854476	0.680570301208445	0.1324	0.0704	0.0031	0.0018	0.009	0.0018	0.0018	0.0157	0.1691	0.0059	0.0051	0.0044	0.1069	0.0104	0.0032	0.0017	0.0047	0.1394	0.0854	0.0039	0.0045	0.0046	0.0264	0.0044	0.0092	0.1704
10	rs10887932	90966996	1.13	0.306408690300974	1.72	0.204795704918344	0.739119496022239	0.685888859999502	0.1324	0.0705	0.0032	0.0018	0.009	0.0018	0.0018	0.0157	0.1691	0.0059	0.0052	0.0044	0.1069	0.0103	0.0032	0.0017	0.0047	0.1394	0.0854	0.0039	0.0045	0.0046	0.0264	0.0044	0.0092	0.1704
10	rs117349513	90969878	1.13	0.306408690300974	1.71	0.223208546872115	0.779063709386693	0.698929000074762	0.1325	0.0706	0.0032	0.0018	0.0091	0.0018	0.0018	0.0157	0.169	0.0058	0.0052	0.0045	0.1069	0.0103	0.0033	0.0017	0.0046	0.1392	0.0854	0.0039	0.0045	0.0046	0.0264	0.0044	0.0092	0.1704
10	rs12246667	90976646	1.13	0.306408690300974	1.71	0.223208546872115	0.705936983294609	0.505155116280496	0.1329	0.0711	0.0035	0.0018	0.0094	0.0019	0.0018	0.0157	0.1689	0.0057	0.0052	0.0047	0.1067	0.0103	0.0035	0.0017	0.0046	0.1379	0.0855	0.0039	0.0047	0.0048	0.0265	0.0045	0.0089	0.1702
10	rs6586174	90978270	1.13	0.306408690300974	1.71	0.223208546872115	0.753600453097383	0.557750729119888	0.1329	0.0711	0.0035	0.0018	0.0094	0.0019	0.0018	0.0157	0.1688	0.0057	0.0052	0.0047	0.1067	0.0103	0.0035	0.0017	0.0046	0.1379	0.0854	0.0039	0.0047	0.0048	0.0265	0.0045	0.0088	0.1701
10	rs12358054	90983288	1.12	0.339600448506511	1.72	0.204795704918344	0.674811353520957	0.374928173679693	0.1331	0.0712	0.0038	0.0019	0.0094	0.0021	0.002	0.0159	0.1687	0.0057	0.0053	0.005	0.1064	0.0103	0.0036	0.0019	0.0047	0.1373	0.0845	0.0039	0.0047	0.0051	0.0264	0.0047	0.0089	0.1693
10	rs1556478	90983629	1.12	0.339600448506511	1.73	0.187497716434302	0.669022878093782	0.392806746455667	0.1331	0.0712	0.0038	0.0019	0.0094	0.0021	0.0019	0.0158	0.1686	0.0057	0.0053	0.005	0.1065	0.0104	0.0037	0.0019	0.0048	0.1373	0.0843	0.0039	0.0047	0.0051	0.0265	0.0047	0.0089	0.1693
10	rs2297475	90984623	1.12	0.339600448506511	1.73	0.187497716434302	0.720501919395122	0.457127239519152	0.1332	0.0712	0.0038	0.0019	0.0094	0.0022	0.002	0.0158	0.1685	0.0057	0.0054	0.005	0.1065	0.0104	0.0037	0.002	0.0048	0.1374	0.0842	0.0039	0.0047	0.0051	0.0265	0.0047	0.0089	0.1691
10	rs2071510	90987564	1.12	0.339600448506511	1.73	0.187497716434302	0.458953892599326	0.281765454544118	0.1333	0.0702	0.004	0.0021	0.0091	0.0026	0.0021	0.0155	0.1683	0.0057	0.0055	0.0058	0.1067	0.0104	0.0038	0.0024	0.0049	0.1385	0.083	0.0039	0.0048	0.0054	0.0265	0.0051	0.0088	0.1675
10	rs11203042	90989109	1.11	0.375177619549844	1.73	0.187497716434302	0.57269770455102	0.205136415540656	0.1341	0.069	0.004	0.0021	0.0093	0.0026	0.0021	0.0155	0.1678	0.0057	0.0055	0.0061	0.1067	0.0103	0.0038	0.0027	0.0049	0.1392	0.0834	0.004	0.0048	0.0054	0.0265	0.0052	0.0084	0.1667
10	rs951647	90992204	1.11	0.375177619549844	1.74	0.171280181914382	0.550774130793835	0.148549249188577	0.1344	0.0689	0.004	0.0021	0.0093	0.0027	0.0021	0.0155	0.1676	0.0057	0.0056	0.0062	0.1065	0.0102	0.0038	0.0027	0.0048	0.1396	0.0833	0.004	0.0047	0.0054	0.0265	0.0053	0.0084	0.1665
10	rs12257915	90992729	1.11	0.375177619549844	1.74	0.171280181914382	0.521055389822579	0.140987686878883	0.1345	0.0688	0.004	0.0021	0.0093	0.0028	0.0021	0.0155	0.1678	0.0057	0.0056	0.0062	0.1064	0.0102	0.0039	0.0027	0.0049	0.1395	0.0832	0.004	0.0046	0.0054	0.0265	0.0053	0.0084	0.1666
10	rs6586178	90993975	1.11	0.375177619549844	1.74	0.171280181914382	0.496512772820553	0.140987686878883	0.1345	0.0686	0.004	0.0021	0.0093	0.0028	0.0022	0.0154	0.1678	0.0057	0.0056	0.0062	0.1066	0.0102	0.0039	0.0026	0.0049	0.1393	0.0832	0.004	0.0046	0.0054	0.0266	0.0053	0.0084	0.1667
10	rs35472070	90995538	1.11	0.375177619549844	1.74	0.171280181914382	0.494378219723057	0.169492884817012	0.1346	0.0686	0.004	0.0022	0.0093	0.0029	0.0023	0.0153	0.1677	0.0057	0.0056	0.0061	0.1065	0.0102	0.0039	0.0026	0.0049	0.1393	0.0832	0.004	0.0046	0.0054	0.0267	0.0053	0.0084	0.1666
10	rs2902563	90999939	1.12	0.339600448506511	1.75	0.156107803097264	0.536273505275343	0.224503833117382	0.1336	0.0683	0.0038	0.002	0.0093	0.003	0.0024	0.0151	0.1678	0.0058	0.0055	0.0064	0.1059	0.0103	0.004	0.0028	0.0048	0.1391	0.0834	0.0038	0.0045	0.0056	0.0266	0.0057	0.0084	0.1677
10	rs11203047	91001126	1.12	0.339600448506511	1.75	0.156107803097264	0.520283885230983	0.205558147020254	0.1336	0.0681	0.0038	0.002	0.0093	0.003	0.0024	0.0151	0.168	0.0058	0.0056	0.0064	0.1059	0.0103	0.0041	0.0028	0.0048	0.1391	0.0834	0.0038	0.0045	0.0056	0.0266	0.0057	0.0083	0.1678
10	rs1412444	91002927	1.12	0.339600448506511	1.76	0.141944438278083	0.474813474852879	0.192620440772348	0.1335	0.0681	0.0038	0.002	0.0093	0.003	0.0024	0.0151	0.1682	0.0058	0.0056	0.0065	0.1056	0.0102	0.0042	0.0028	0.0048	0.139	0.0835	0.0037	0.0046	0.0056	0.0266	0.0057	0.0083	0.1678
10	rs1332329	91003419	1.12	0.339600448506511	1.76	0.141944438278083	0.518100914482455	0.205558147020254	0.1334	0.068	0.0038	0.002	0.0092	0.003	0.0025	0.015	0.1692	0.0058	0.0056	0.0065	0.1055	0.0103	0.0042	0.0028	0.0049	0.1388	0.0834	0.0037	0.0045	0.0055	0.0263	0.0057	0.0083	0.1677
10	rs2246833	91005854	1.12	0.339600448506511	1.76	0.141944438278083	0.516818858736043	0.221470341512069	0.1333	0.0679	0.0038	0.002	0.0093	0.0031	0.0025	0.0152	0.1695	0.0057	0.0057	0.0065	0.105	0.0104	0.0042	0.003	0.005	0.1388	0.0836	0.0036	0.0044	0.0055	0.0263	0.0057	0.0083	0.1676
10	rs1051339	91007339	1.12	0.339600448506511	1.75	0.156107803097264	0.535882372762321	0.200411932867976	0.1333	0.0679	0.0037	0.002	0.0093	0.0031	0.0025	0.015	0.1694	0.0057	0.0056	0.0064	0.105	0.0103	0.0041	0.003	0.005	0.139	0.0838	0.0035	0.0044	0.0054	0.0264	0.0057	0.0082	0.1678
10	rs11599741	91016442	1.11	0.375177619549844	1.74	0.171280181914382	0.0804766081662448	0.36658116032061	0.1311	0.0655	0.0037	0.0018	0.0085	0.003	0.0022	0.0138	0.1711	0.0052	0.0057	0.0058	0.1055	0.0104	0.0048	0.0037	0.0034	0.1386	0.0919	0.0047	0.0035	0.0048	0.0244	0.0063	0.0087	0.1675
10	rs17383479	91022111	1.1	0.413206464175836	1.75	0.156107803097264	0.0633638611801438	0.29669965162575	0.1314	0.0646	0.0037	0.0019	0.0083	0.0031	0.0022	0.0132	0.1713	0.005	0.0055	0.0057	0.1057	0.01	0.0051	0.0039	0.0031	0.1388	0.0937	0.0046	0.0034	0.0047	0.0239	0.0065	0.0087	0.1677
10	rs57144189	91022696	1.1	0.413206464175836	1.75	0.156107803097264	0.0539536126761372	0.253524251043668	0.1314	0.0646	0.0037	0.0019	0.0083	0.0031	0.0022	0.0132	0.1714	0.005	0.0055	0.0057	0.1057	0.01	0.0051	0.0039	0.0031	0.1389	0.0937	0.0046	0.0034	0.0047	0.0239	0.0065	0.0087	0.1677
10	rs72814773	91025427	1.1	0.413206464175836	1.76	0.141944438278083	0.0569611544741204	0.286209319573421	0.1315	0.0646	0.0038	0.0018	0.0082	0.0031	0.0022	0.0132	0.1712	0.005	0.0055	0.0057	0.1057	0.01	0.0051	0.0038	0.0031	0.1388	0.0938	0.0046	0.0034	0.0046	0.0239	0.0065	0.0087	0.1678
10	rs61853122	91029679	1.1	0.413206464175836	1.76	0.141944438278083	0.0480375957580846	0.268562937978987	0.1316	0.0645	0.0038	0.0018	0.008	0.0031	0.0022	0.0132	0.1713	0.005	0.0055	0.0056	0.1059	0.01	0.0051	0.0038	0.0031	0.1387	0.0938	0.0046	0.0034	0.0045	0.0239	0.0065	0.0087	0.1681
10	rs1120668	91030083	1.1	0.413206464175836	1.77	0.128753168183355	0.0471014900628397	0.264434661671092	0.1316	0.0645	0.0038	0.0018	0.008	0.0031	0.0022	0.0132	0.1713	0.005	0.0055	0.0056	0.1059	0.01	0.0051	0.0038	0.0031	0.1387	0.0938	0.0046	0.0034	0.0045	0.0239	0.0065	0.0087	0.1681
10	rs1041539	91033432	1.1	0.413206464175836	1.77	0.128753168183355	0.0465520577541076	0.276414639466011	0.1315	0.0653	0.0038	0.0018	0.008	0.0031	0.0022	0.0131	0.1713	0.005	0.0055	0.0056	0.1056	0.0099	0.0051	0.0038	0.0031	0.1389	0.0937	0.0046	0.0034	0.0045	0.0238	0.0065	0.0086	0.1682
10	rs41284128	91038280	1.11	0.375177619549844	1.77	0.128753168183355	0.035569956039232	0.386522886564354	0.1319	0.0659	0.0038	0.0017	0.0073	0.0028	0.0022	0.0127	0.1728	0.0047	0.0048	0.0048	0.1032	0.0097	0.0052	0.0034	0.0029	0.1404	0.0954	0.0046	0.0029	0.0041	0.0225	0.0064	0.0087	0.1713
10	rs10430644	91040524	1.1	0.413206464175836	1.77	0.128753168183355	0.0189032929119632	0.209791280897878	0.1319	0.0659	0.0038	0.0017	0.0073	0.0028	0.0022	0.0126	0.173	0.0047	0.0048	0.0047	0.1029	0.0097	0.0052	0.0034	0.0028	0.1406	0.0956	0.0046	0.0028	0.004	0.0223	0.0064	0.0088	0.1717
10	rs12761410	91041098	1.1	0.413206464175836	1.77	0.128753168183355	0.0202718818009369	0.208942361440764	0.132	0.0659	0.0037	0.0017	0.0073	0.0027	0.0022	0.0126	0.173	0.0047	0.0048	0.0047	0.1029	0.0096	0.0052	0.0034	0.0028	0.1406	0.0957	0.0046	0.0028	0.004	0.0223	0.0064	0.0088	0.1718
10	rs12257062	91053361	1.1	0.413206464175836	1.78	0.116496372702931	0.0203854379859211	0.196139671571806	0.1315	0.0663	0.0037	0.0016	0.0071	0.0026	0.0021	0.0127	0.1737	0.0047	0.0047	0.0044	0.1028	0.0097	0.0052	0.003	0.0026	0.1411	0.0958	0.0045	0.0028	0.0039	0.0223	0.0063	0.009	0.1722
10	rs61853125	91057358	1.11	0.375177619549844	1.8	0.0946327581538143	0.0278890455723892	0.246219732924627	0.1317	0.0664	0.0036	0.0016	0.0069	0.0025	0.0021	0.0126	0.1739	0.0047	0.0045	0.0042	0.103	0.0097	0.0051	0.0029	0.0026	0.1414	0.0962	0.0044	0.0028	0.0038	0.022	0.0062	0.0091	0.1724
10	rs12245107	91059159	1.1	0.413206464175836	1.82	0.0760422202337298	0.0223777529626942	0.223310497914428	0.1318	0.0664	0.0036	0.0015	0.0069	0.0024	0.002	0.0126	0.1741	0.0047	0.0045	0.0041	0.1031	0.0097	0.0051	0.0028	0.0025	0.1415	0.0964	0.0044	0.0028	0.0037	0.0219	0.0061	0.0091	0.1725
10	rs61853126	91060752	1.11	0.375177619549844	1.82	0.0760422202337298	0.0270007511429641	0.26535033540418	0.1318	0.0665	0.0036	0.0015	0.0067	0.0024	0.002	0.0125	0.1744	0.0047	0.0044	0.004	0.1029	0.0097	0.0051	0.0027	0.0025	0.1419	0.0967	0.0043	0.0027	0.0037	0.0217	0.006	0.0091	0.1728
10	rs117997602	91063241	1.11	0.375177619549844	1.82	0.0760422202337298	0.0381676322808291	0.311743930993851	0.1321	0.0662	0.0035	0.0015	0.0064	0.0023	0.0019	0.0124	0.1748	0.0046	0.0043	0.0039	0.1027	0.0096	0.005	0.0026	0.0024	0.1424	0.0972	0.0043	0.0026	0.0035	0.0215	0.006	0.0091	0.1734
10	rs17468739	91065949	1.1	0.413206464175836	1.82	0.0760422202337298	0.0561946150751137	0.339518771510102	0.1323	0.0664	0.0034	0.0015	0.0058	0.0021	0.0017	0.012	0.1754	0.0045	0.0041	0.0037	0.1024	0.0097	0.0048	0.0024	0.0023	0.1432	0.0982	0.0041	0.0024	0.0033	0.0211	0.0058	0.0093	0.1744
10	rs2070845	91066075	1.1	0.413206464175836	1.82	0.0760422202337298	0.0494896672709879	0.318137967515248	0.1323	0.0664	0.0034	0.0015	0.0058	0.0021	0.0017	0.012	0.1754	0.0045	0.0041	0.0037	0.1023	0.0095	0.0048	0.0024	0.0023	0.1433	0.0983	0.0041	0.0024	0.0033	0.0211	0.0058	0.0093	0.1745
10	rs954439	91066460	1.1	0.413206464175836	1.82	0.0760422202337298	0.0417148470653853	0.310661985459398	0.1323	0.0665	0.0034	0.0015	0.0057	0.0021	0.0016	0.012	0.1756	0.0045	0.0041	0.0037	0.1023	0.0095	0.0048	0.0023	0.0023	0.1433	0.0985	0.0041	0.0024	0.0033	0.0211	0.0057	0.0093	0.1745
10	rs1727	91066769	1.1	0.413206464175836	1.83	0.0678757074061657	0.039647315360659	0.315962096114256	0.1322	0.0666	0.0034	0.0015	0.0056	0.0021	0.0016	0.012	0.1759	0.0045	0.004	0.0036	0.1023	0.0095	0.0048	0.0023	0.0023	0.1435	0.099	0.0041	0.0024	0.0033	0.021	0.0056	0.0092	0.1747
10	rs4933504	91067595	1.1	0.413206464175836	1.83	0.0678757074061657	0.0381812817633863	0.308261677107082	0.1321	0.0668	0.0034	0.0015	0.0055	0.0021	0.0015	0.012	0.176	0.0045	0.004	0.0036	0.1023	0.0095	0.0047	0.0022	0.0023	0.1435	0.0991	0.0041	0.0024	0.0032	0.0209	0.0055	0.0092	0.1747
10	rs1888921	91070699	1.1	0.413206464175836	1.83	0.0678757074061657	0.0421662703455162	0.305388652486261	0.1321	0.0668	0.0033	0.0015	0.0055	0.002	0.0015	0.0119	0.1762	0.0045	0.004	0.0035	0.1022	0.0095	0.0048	0.0022	0.0023	0.1435	0.0992	0.0041	0.0024	0.0032	0.0209	0.0055	0.0092	0.1748
10	rs59564102	91093794	1.1	0.413206464175836	1.82	0.0760422202337298	0.0597634210434934	0.315599880819916	0.1319	0.067	0.0033	0.0016	0.0054	0.002	0.0014	0.012	0.1771	0.0043	0.0039	0.0034	0.1016	0.0096	0.0048	0.0021	0.0023	0.1433	0.0996	0.0041	0.0023	0.0032	0.0208	0.0054	0.0094	0.1748
10	rs140549288	91099466	1.1	0.413206464175836	1.82	0.0760422202337298	0.0594681111702969	0.315117118608855	0.1319	0.067	0.0033	0.0016	0.0054	0.002	0.0014	0.012	0.1771	0.0043	0.0039	0.0034	0.1016	0.0096	0.0048	0.0021	0.0023	0.1433	0.0996	0.0041	0.0023	0.0032	0.0208	0.0054	0.0094	0.1748
10	rs6586187	91109254	1.1	0.413206464175836	1.82	0.0760422202337298	0.065697395060736	0.303955160435429	0.1317	0.067	0.0033	0.0016	0.0053	0.002	0.0014	0.012	0.1773	0.0042	0.0039	0.0034	0.1017	0.0096	0.0048	0.0021	0.0023	0.1434	0.0998	0.0041	0.0023	0.0032	0.0208	0.0054	0.0095	0.1747
10	rs6586189	91109633	1.1	0.413206464175836	1.83	0.0678757074061657	0.0675241142601987	0.307782281988098	0.1317	0.0668	0.0033	0.0016	0.0053	0.002	0.0014	0.012	0.1772	0.0042	0.0039	0.0033	0.1019	0.0096	0.0048	0.0021	0.0023	0.1432	0.1001	0.0041	0.0023	0.0032	0.0208	0.0054	0.0095	0.1747
10	rs2151008	91111251	1.11	0.375177619549844	1.84	0.0604088827715036	0.0741992054621955	0.31186421620162	0.1317	0.0671	0.0033	0.0016	0.0053	0.002	0.0014	0.012	0.1774	0.0042	0.0039	0.0033	0.1013	0.0097	0.0048	0.0021	0.0023	0.1431	0.1002	0.0041	0.0023	0.0031	0.0207	0.0054	0.0095	0.1748
10	rs638631	91117366	1.11	0.375177619549844	1.85	0.0536022520271762	0.0820122435972977	0.316203641319812	0.1317	0.0671	0.0033	0.0016	0.0053	0.002	0.0014	0.0121	0.1774	0.0042	0.0039	0.0033	0.1012	0.0097	0.0049	0.0021	0.0022	0.1431	0.1003	0.0041	0.0024	0.0031	0.0207	0.0054	0.0094	0.1748
10	rs72814793	91117824	1.11	0.375177619549844	1.85	0.0536022520271762	0.0826728106837465	0.314031705047368	0.1317	0.0671	0.0033	0.0016	0.0052	0.002	0.0014	0.0121	0.1774	0.0042	0.0039	0.0033	0.1012	0.0097	0.0049	0.0021	0.0022	0.1431	0.1004	0.0041	0.0024	0.0031	0.0207	0.0054	0.0094	0.1748
10	rs78168359	91121044	1.11	0.375177619549844	1.81	0.0849480383532209	0.0966023515963167	0.322624407591086	0.1316	0.0671	0.0033	0.0016	0.0052	0.002	0.0013	0.0121	0.1774	0.0042	0.0039	0.0033	0.101	0.0098	0.0049	0.0021	0.0021	0.1431	0.1007	0.0041	0.0024	0.0031	0.0206	0.0055	0.0094	0.1748
10	rs304507	91134422	1.11	0.375177619549844	1.8	0.0946327581538143	0.0907200850988227	0.317533115843343	0.1317	0.0671	0.0033	0.0016	0.0052	0.002	0.0013	0.0121	0.1775	0.0041	0.0039	0.0032	0.1008	0.0098	0.0049	0.0021	0.0021	0.1432	0.1008	0.0041	0.0024	0.0031	0.0206	0.0054	0.0094	0.1749
10	rs304501	91135132	1.11	0.375177619549844	1.8	0.0946327581538143	0.0847444716990562	0.310181480226413	0.1317	0.0671	0.0033	0.0016	0.0052	0.002	0.0013	0.0121	0.1775	0.0041	0.0039	0.0032	0.1008	0.0098	0.0049	0.0021	0.0021	0.1432	0.1009	0.0041	0.0024	0.0031	0.0206	0.0054	0.0094	0.1749
10	rs11203099	91136070	1.11	0.375177619549844	1.8	0.0946327581538143	0.0897302254395749	0.311262928174853	0.1317	0.0671	0.0033	0.0016	0.0052	0.002	0.0013	0.0122	0.1774	0.0041	0.0039	0.0032	0.1007	0.0099	0.0049	0.0021	0.0021	0.1432	0.1009	0.0041	0.0024	0.0031	0.0206	0.0054	0.0094	0.1749
10	rs304505	91138582	1.11	0.375177619549844	1.79	0.105135818603982	0.0804317238633176	0.314272812070233	0.1315	0.0672	0.0033	0.0016	0.0052	0.002	0.0012	0.0123	0.1773	0.0041	0.0039	0.0032	0.1011	0.01	0.0048	0.0019	0.002	0.1432	0.1008	0.0041	0.0024	0.0031	0.0206	0.0054	0.0094	0.1751
10	rs77900436	91147610	1.11	0.375177619549844	1.77	0.128753168183355	0.0858159835823502	0.301451419550361	0.1318	0.0671	0.0033	0.0016	0.0052	0.0024	0.0012	0.0123	0.1771	0.0042	0.0039	0.0032	0.1013	0.01	0.0047	0.002	0.002	0.1431	0.1	0.0042	0.0025	0.0031	0.0206	0.0055	0.0094	0.1751
10	rs113749033	91150770	1.11	0.375177619549844	1.77	0.128753168183355	0.0916192797475995	0.295633643836388	0.1319	0.0671	0.0034	0.0016	0.0052	0.0025	0.0012	0.0123	0.177	0.0042	0.0039	0.0032	0.1014	0.0101	0.0047	0.002	0.002	0.1431	0.0997	0.0042	0.0025	0.0031	0.0206	0.0055	0.0094	0.1751
10	rs303210	91162677	1.11	0.375177619549844	1.77	0.128753168183355	0.111589446517454	0.282232227848496	0.1321	0.067	0.0034	0.0017	0.0052	0.0028	0.0012	0.0124	0.1768	0.0043	0.0039	0.0032	0.1016	0.0101	0.0046	0.002	0.0019	0.1431	0.099	0.0042	0.0025	0.0031	0.0206	0.0055	0.0094	0.175
10	rs113556762	91167395	1.11	0.375177619549844	1.77	0.128753168183355	0.121469060137866	0.284218648692039	0.1323	0.067	0.0034	0.0017	0.0052	0.0028	0.0012	0.0124	0.1768	0.0043	0.004	0.0032	0.1016	0.0103	0.0046	0.002	0.0019	0.143	0.0989	0.0042	0.0025	0.0031	0.0206	0.0055	0.0094	0.175
10	rs12762146	91174566	1.11	0.375177619549844	1.77	0.128753168183355	0.123571351922198	0.284569635300239	0.1322	0.067	0.0034	0.0017	0.0052	0.0028	0.0012	0.0124	0.1768	0.0043	0.004	0.0032	0.1017	0.0103	0.0046	0.002	0.0019	0.143	0.0989	0.0042	0.0025	0.0031	0.0206	0.0055	0.0094	0.175
10	rs59633641	91177029	1.11	0.375177619549844	1.77	0.128753168183355	0.11568812128422	0.28001716471745	0.1325	0.067	0.0034	0.0017	0.0052	0.0028	0.0012	0.0124	0.1768	0.0043	0.0039	0.0032	0.1016	0.0102	0.0045	0.002	0.0018	0.1429	0.0989	0.0042	0.0025	0.0031	0.0206	0.0055	0.0093	0.1752
10	rs41302713	91180207	1.11	0.375177619549844	1.77	0.128753168183355	0.117216631342647	0.28832169885623	0.1326	0.0671	0.0034	0.0017	0.0051	0.0029	0.0012	0.0124	0.1769	0.0043	0.004	0.0032	0.1013	0.0101	0.0045	0.002	0.0017	0.1429	0.0991	0.0042	0.0025	0.0031	0.0206	0.0055	0.0093	0.1754
10	rs41317036	91180492	1.11	0.375177619549844	1.77	0.128753168183355	0.118328213815052	0.28749965602549	0.1326	0.0671	0.0034	0.0017	0.0051	0.0029	0.0012	0.0124	0.1769	0.0043	0.004	0.0032	0.1013	0.0101	0.0045	0.002	0.0017	0.1429	0.0991	0.0042	0.0025	0.0031	0.0206	0.0055	0.0093	0.1754
10	rs10887959	91181853	1.11	0.375177619549844	1.77	0.128753168183355	0.113669238612979	0.282816026903884	0.1326	0.0671	0.0034	0.0017	0.0051	0.0029	0.0012	0.0124	0.1769	0.0043	0.004	0.0032	0.1013	0.0101	0.0045	0.002	0.0017	0.1429	0.0991	0.0042	0.0025	0.0031	0.0206	0.0055	0.0092	0.1754
10	rs11203120	91182097	1.11	0.375177619549844	1.77	0.128753168183355	0.115040825330213	0.283400194839941	0.1326	0.0671	0.0034	0.0017	0.0051	0.0029	0.0012	0.0124	0.1769	0.0043	0.004	0.0032	0.1013	0.0101	0.0045	0.002	0.0017	0.1429	0.0991	0.0042	0.0025	0.0031	0.0206	0.0055	0.0092	0.1754
10	rs304410	91186842	1.11	0.375177619549844	1.77	0.128753168183355	0.117928444718126	0.278504683205491	0.1322	0.0671	0.0034	0.0018	0.0051	0.0029	0.0012	0.0124	0.1772	0.0043	0.004	0.0032	0.1012	0.0099	0.0044	0.002	0.0017	0.1429	0.0993	0.0042	0.0026	0.003	0.0205	0.0055	0.0092	0.1754
10	rs304412	91187633	1.11	0.375177619549844	1.77	0.128753168183355	0.14277991241977	0.334841650569436	0.1322	0.0671	0.0034	0.0018	0.0051	0.0029	0.0012	0.0124	0.1773	0.0043	0.004	0.0032	0.1011	0.0098	0.0044	0.002	0.0017	0.1429	0.0993	0.0042	0.0026	0.003	0.0205	0.0055	0.0092	0.1754
10	rs304413	91187743	1.11	0.375177619549844	1.77	0.128753168183355	0.112862246286019	0.356535279177838	0.1323	0.0673	0.0034	0.0017	0.0051	0.0026	0.0012	0.0124	0.1772	0.0043	0.004	0.0032	0.1011	0.0098	0.0044	0.0018	0.0016	0.1427	0.0994	0.0042	0.0026	0.0032	0.0205	0.0055	0.0092	0.1755
10	rs303169	91195363	1.12	0.339600448506511	1.77	0.128753168183355	0.102954441109911	0.391393639915272	0.1324	0.0674	0.0034	0.0017	0.0053	0.0026	0.0011	0.0126	0.176	0.0046	0.0041	0.0033	0.1004	0.0093	0.0042	0.0017	0.0016	0.1428	0.1001	0.0042	0.0028	0.0034	0.0204	0.0056	0.0094	0.1761
10	rs79235394	91200711	1.13	0.306408690300974	1.77	0.128753168183355	0.0577888435266289	0.365069234526769	0.1321	0.0677	0.0037	0.0019	0.0054	0.0027	0.0012	0.013	0.1738	0.005	0.0046	0.0035	0.0981	0.0097	0.0042	0.002	0.0016	0.1426	0.1012	0.0042	0.003	0.0037	0.0203	0.0057	0.0095	0.176
10	rs117043243	91201987	1.13	0.306408690300974	1.77	0.128753168183355	0.0579517122730627	0.36771626390783	0.1321	0.0677	0.0037	0.0019	0.0054	0.0027	0.0012	0.013	0.1737	0.005	0.0046	0.0035	0.0981	0.0097	0.0042	0.002	0.0016	0.1426	0.1013	0.0042	0.003	0.0037	0.0203	0.0057	0.0095	0.176
10	rs303168	91202044	1.13	0.306408690300974	1.77	0.128753168183355	0.0579879466990439	0.36771626390783	0.1321	0.0677	0.0037	0.0019	0.0054	0.0027	0.0012	0.013	0.1737	0.005	0.0046	0.0035	0.0981	0.0097	0.0042	0.002	0.0016	0.1426	0.1013	0.0042	0.003	0.0037	0.0203	0.0057	0.0095	0.176
10	rs72816710	91215832	1.13	0.306408690300974	1.77	0.128753168183355	0.0540227235390766	0.386267000916768	0.1321	0.0677	0.0037	0.0019	0.0055	0.0027	0.0012	0.0131	0.1734	0.0051	0.0046	0.0036	0.0974	0.0099	0.0042	0.0021	0.0017	0.1428	0.1017	0.0042	0.0031	0.0037	0.0202	0.0057	0.0095	0.176
10	rs3740030	91222287	1.13	0.306408690300974	1.77	0.128753168183355	0.0559996337600461	0.407663700213299	0.1321	0.0677	0.0038	0.002	0.0055	0.0026	0.0012	0.0132	0.1731	0.0052	0.0047	0.0036	0.0967	0.0099	0.0041	0.0021	0.0017	0.1429	0.102	0.0041	0.0031	0.0037	0.0202	0.0057	0.0095	0.1759
10	rs12359459	91223352	1.13	0.306408690300974	1.77	0.128753168183355	0.0486793543102443	0.380394692056933	0.1321	0.0677	0.0038	0.002	0.0055	0.0026	0.0012	0.0132	0.173	0.0052	0.0047	0.0037	0.0966	0.0099	0.0041	0.0021	0.0017	0.1429	0.1021	0.0041	0.0031	0.0037	0.0202	0.0057	0.0095	0.1759
10	rs116955536	91228609	1.13	0.306408690300974	1.76	0.141944438278083	0.0465989807002773	0.385371772584028	0.1318	0.0674	0.0039	0.002	0.0056	0.0026	0.0012	0.0132	0.1731	0.0054	0.0047	0.0037	0.0965	0.0101	0.0041	0.0022	0.0017	0.1432	0.1016	0.0041	0.0032	0.0037	0.0202	0.0057	0.0096	0.176
10	rs303207	91229610	1.13	0.306408690300974	1.77	0.128753168183355	0.0433466600557118	0.366329049900992	0.1318	0.0674	0.0039	0.002	0.0057	0.0027	0.0012	0.0131	0.1731	0.0054	0.0048	0.0037	0.0963	0.0099	0.0041	0.0022	0.0017	0.1433	0.1017	0.0041	0.0032	0.0037	0.0201	0.0057	0.0096	0.1762
10	rs117423008	91244090	1.13	0.306408690300974	1.79	0.105135818603982	0.0490509764338999	0.433063402151992	0.1317	0.0671	0.0039	0.002	0.0058	0.0027	0.0012	0.013	0.1731	0.0056	0.0049	0.0038	0.0962	0.0101	0.0041	0.0022	0.0017	0.1431	0.1016	0.0042	0.0032	0.0038	0.0201	0.0056	0.0098	0.1761
10	rs303195	91245284	1.13	0.306408690300974	1.78	0.116496372702931	0.0479896958744767	0.433723478454856	0.1317	0.0671	0.0039	0.002	0.0058	0.0027	0.0012	0.013	0.1731	0.0056	0.0049	0.0038	0.0962	0.0101	0.0041	0.0022	0.0017	0.1431	0.1015	0.0042	0.0032	0.0038	0.0201	0.0056	0.0098	0.1761
10	rs80219855	91250370	1.13	0.306408690300974	1.8	0.0946327581538143	0.0481015125758639	0.435440935232717	0.1317	0.0671	0.0039	0.002	0.0058	0.0027	0.0012	0.013	0.1731	0.0056	0.0049	0.0038	0.0962	0.0101	0.0041	0.0022	0.0017	0.1431	0.1016	0.0042	0.0032	0.0038	0.0201	0.0056	0.0098	0.176
10	rs11185728	91251499	1.13	0.306408690300974	1.8	0.0946327581538143	0.0474174166456169	0.432139747977925	0.1317	0.0671	0.0039	0.002	0.0058	0.0027	0.0012	0.013	0.1731	0.0056	0.0049	0.0038	0.0962	0.0101	0.0041	0.0022	0.0017	0.1431	0.1016	0.0042	0.0032	0.0038	0.0201	0.0056	0.0098	0.176
10	rs56398433	91254008	1.13	0.306408690300974	1.84	0.0604088827715036	0.0519077256192894	0.445384566207761	0.1317	0.0671	0.0039	0.002	0.0059	0.0027	0.0013	0.0131	0.1731	0.0056	0.0049	0.0037	0.0961	0.0101	0.0041	0.0022	0.0017	0.1431	0.1016	0.0042	0.0032	0.0038	0.0201	0.0057	0.0097	0.1759
10	rs74751050	91262708	1.13	0.306408690300974	1.84	0.0604088827715036	0.0425768725640106	0.490099148503449	0.1319	0.067	0.0039	0.002	0.0061	0.0028	0.0013	0.0133	0.1733	0.0054	0.005	0.0037	0.0959	0.01	0.0041	0.0022	0.0018	0.1432	0.1017	0.0042	0.0032	0.0038	0.02	0.0057	0.0094	0.1756
10	rs4933507	91275757	1.13	0.306408690300974	1.84	0.0604088827715036	0.0316855068369522	0.434383823819548	0.1321	0.0669	0.0038	0.002	0.0062	0.0028	0.0014	0.0135	0.1734	0.0054	0.0051	0.0037	0.0957	0.01	0.004	0.0022	0.0019	0.1432	0.1017	0.0042	0.0032	0.0039	0.02	0.0058	0.0092	0.1753
10	rs7917083	91281081	1.13	0.306408690300974	1.84	0.0604088827715036	0.0103241987957703	0.460880375432079	0.1308	0.0658	0.0042	0.0017	0.0068	0.0026	0.0016	0.0138	0.1746	0.0054	0.0054	0.0042	0.0947	0.0106	0.0041	0.0022	0.0023	0.1455	0.1028	0.0042	0.0032	0.0043	0.0195	0.0057	0.0081	0.1724
10	rs74793733	91283109	1.13	0.306408690300974	1.84	0.0604088827715036	0.0121778328391218	0.470163348564579	0.1291	0.0648	0.0046	0.0015	0.0071	0.0024	0.0019	0.0138	0.1751	0.0054	0.0056	0.0048	0.0939	0.0109	0.0046	0.0021	0.0026	0.1468	0.1035	0.0045	0.0034	0.0044	0.0194	0.0058	0.0078	0.1704
10	rs7897886	91289276	1.12	0.339600448506511	1.85	0.0536022520271762	0.0179678232641227	0.425689029137624	0.1283	0.0644	0.0048	0.0015	0.0073	0.0022	0.002	0.0137	0.1753	0.0054	0.0056	0.0052	0.0934	0.011	0.0048	0.002	0.0027	0.1475	0.1038	0.0046	0.0035	0.0047	0.0194	0.0059	0.0078	0.1694
10	rs12354790	91292432	1.11	0.375177619549844	1.85	0.0536022520271762	0.0195321879867298	0.485061195004079	0.1278	0.0644	0.0049	0.0014	0.0074	0.0022	0.002	0.0138	0.1754	0.0055	0.0056	0.0053	0.0935	0.0111	0.0052	0.0019	0.0027	0.1472	0.1039	0.0047	0.0035	0.0049	0.0195	0.006	0.0078	0.1687
10	rs7101264	91293184	1.11	0.375177619549844	1.86	0.047416592333268	0.016715624219383	0.456591736073712	0.1276	0.0645	0.005	0.0014	0.0074	0.0022	0.002	0.0138	0.1755	0.0055	0.0056	0.0053	0.0935	0.0111	0.0052	0.0019	0.0027	0.1472	0.1039	0.0047	0.0035	0.0049	0.0197	0.006	0.0078	0.1686
10	rs77951812	91295685	1.11	0.375177619549844	1.86	0.047416592333268	0.0230018579181448	0.510796419709572	0.1275	0.0645	0.005	0.0014	0.0074	0.002	0.0019	0.0138	0.1757	0.0055	0.0056	0.0054	0.0934	0.0112	0.0053	0.0018	0.0027	0.1474	0.104	0.0047	0.0035	0.0051	0.0197	0.0061	0.0078	0.1682
10	rs73363825	91296117	1.11	0.375177619549844	1.87	0.04181310425502	0.0228589304118173	0.509143664133725	0.1275	0.0645	0.005	0.0014	0.0074	0.002	0.0019	0.0138	0.1757	0.0055	0.0056	0.0054	0.0934	0.0112	0.0053	0.0018	0.0027	0.1474	0.104	0.0047	0.0035	0.0051	0.0197	0.0061	0.0078	0.1682
10	rs73363844	91303631	1.11	0.375177619549844	1.87	0.04181310425502	0.026979339752299	0.552405276298221	0.1274	0.0645	0.0051	0.0014	0.0073	0.0019	0.0019	0.0138	0.1757	0.0055	0.0056	0.0055	0.0933	0.0112	0.0055	0.0016	0.0027	0.1474	0.104	0.0047	0.0035	0.0051	0.0197	0.0062	0.0078	0.1681
10	rs36118983	91313291	1.11	0.375177619549844	1.87	0.04181310425502	0.0291581185022408	0.585234481591755	0.1274	0.0644	0.0051	0.0014	0.0073	0.0018	0.0019	0.0138	0.1758	0.0055	0.0056	0.0055	0.0932	0.0112	0.0055	0.0016	0.0027	0.1475	0.104	0.0047	0.0035	0.0051	0.0197	0.0062	0.0079	0.168
10	rs1147619	91327719	1.12	0.339600448506511	1.87	0.04181310425502	0.0686926405348471	0.893257120147025	0.1273	0.0625	0.0055	0.001	0.0068	0.0014	0.0016	0.0135	0.1783	0.0055	0.0059	0.0057	0.093	0.0113	0.006	0.0013	0.0024	0.1485	0.104	0.0048	0.0033	0.0055	0.0197	0.0064	0.0082	0.167
10	rs7094983	91334365	1.12	0.339600448506511	1.87	0.04181310425502	0.0998368012203978	0.978067077553752	0.1275	0.0623	0.0055	8e-04	0.0067	0.0012	0.0016	0.0135	0.1788	0.0055	0.0058	0.0057	0.0934	0.0111	0.0062	0.0012	0.0023	0.1491	0.1041	0.0048	0.0033	0.0056	0.0195	0.0064	0.0081	0.1666
10	rs4934485	91335920	1.12	0.339600448506511	1.87	0.04181310425502	0.100921168825607	0.980457653089081	0.1275	0.0624	0.0055	8e-04	0.0066	0.0012	0.0016	0.0135	0.1789	0.0055	0.0058	0.0057	0.0934	0.0111	0.0062	0.0012	0.0023	0.1492	0.1041	0.0048	0.0033	0.0056	0.0195	0.0064	0.0081	0.1665
10	rs1063943	91344169	1.12	0.339600448506511	1.87	0.04181310425502	0.104139002705059	1.01067516649302	0.1273	0.0625	0.0055	8e-04	0.0066	0.0012	0.0016	0.0135	0.1792	0.0055	0.0057	0.0057	0.0933	0.011	0.0062	0.0012	0.0022	0.1495	0.1041	0.0048	0.0032	0.0056	0.0195	0.0064	0.008	0.1665
10	rs35595938	91345452	1.12	0.339600448506511	1.87	0.04181310425502	0.104880324045195	1.01243928359327	0.1273	0.0625	0.0055	8e-04	0.0066	0.0012	0.0016	0.0135	0.1792	0.0055	0.0057	0.0057	0.0933	0.0109	0.0062	0.0012	0.0022	0.1495	0.104	0.0048	0.0032	0.0056	0.0195	0.0064	0.008	0.1665
10	rs75486837	91346952	1.12	0.339600448506511	1.87	0.04181310425502	0.102666164576812	1.00394489085892	0.1273	0.0626	0.0054	8e-04	0.0066	0.0012	0.0016	0.0136	0.1793	0.0055	0.0057	0.0057	0.0932	0.0109	0.0063	0.0012	0.0022	0.1496	0.104	0.0048	0.0032	0.0056	0.0195	0.0064	0.008	0.1665
10	rs79813860	91347271	1.12	0.339600448506511	1.87	0.04181310425502	0.101804356314041	1.00106313904536	0.1273	0.0626	0.0054	8e-04	0.0066	0.0012	0.0016	0.0136	0.1793	0.0055	0.0057	0.0057	0.0932	0.0109	0.0063	0.0012	0.0022	0.1496	0.104	0.0048	0.0032	0.0056	0.0195	0.0064	0.008	0.1665
10	rs78752136	91347851	1.12	0.339600448506511	1.87	0.04181310425502	0.10237839171617	1.00730894815455	0.1273	0.0626	0.0054	8e-04	0.0066	0.0012	0.0016	0.0136	0.1793	0.0055	0.0057	0.0056	0.0932	0.0109	0.0063	0.0012	0.0022	0.1496	0.104	0.0048	0.0032	0.0056	0.0195	0.0064	0.008	0.1665
10	rs7907626	91351404	1.12	0.339600448506511	1.87	0.04181310425502	0.104853791959419	1.01147696472502	0.1273	0.0627	0.0055	8e-04	0.0066	0.0012	0.0016	0.0136	0.1793	0.0055	0.0057	0.0057	0.0931	0.0108	0.0063	0.0012	0.0022	0.1497	0.1039	0.0048	0.0032	0.0056	0.0195	0.0064	0.008	0.1664
10	rs2296616	91352966	1.12	0.339600448506511	1.88	0.0367535648830228	0.104086176307743	1.01292050883484	0.1273	0.0627	0.0055	8e-04	0.0066	0.0012	0.0016	0.0136	0.1793	0.0055	0.0057	0.0057	0.0931	0.0108	0.0063	0.0012	0.0022	0.1497	0.1039	0.0047	0.0032	0.0056	0.0195	0.0065	0.008	0.1664
10	rs11592280	91358374	1.12	0.339600448506511	1.88	0.0367535648830228	0.0990155281118777	0.995304435135065	0.1273	0.0627	0.0055	8e-04	0.0067	0.0012	0.0016	0.0136	0.1792	0.0055	0.0058	0.0057	0.0931	0.0108	0.0063	0.0013	0.0022	0.1497	0.1038	0.0048	0.0032	0.0056	0.0195	0.0065	0.008	0.1663
10	rs11592870	91359116	1.12	0.339600448506511	1.88	0.0367535648830228	0.0986320172180312	0.992906871373375	0.1273	0.0627	0.0055	8e-04	0.0067	0.0012	0.0016	0.0136	0.1792	0.0055	0.0058	0.0057	0.0931	0.0108	0.0063	0.0013	0.0022	0.1497	0.1038	0.0048	0.0032	0.0056	0.0195	0.0065	0.008	0.1663
10	rs7924150	91366042	1.12	0.339600448506511	1.88	0.0367535648830228	0.0946986528855392	0.948677775452866	0.1274	0.0626	0.0055	9e-04	0.0067	0.0013	0.0017	0.0137	0.1791	0.0055	0.0059	0.0056	0.093	0.0107	0.0064	0.0014	0.0022	0.1499	0.1038	0.0048	0.0032	0.0056	0.0194	0.0065	0.0079	0.1661
10	rs7910960	91370336	1.12	0.339600448506511	1.88	0.0367535648830228	0.0886278284904079	0.904695419428619	0.1275	0.0626	0.0055	9e-04	0.0067	0.0014	0.0017	0.0137	0.179	0.0055	0.0059	0.0056	0.093	0.0106	0.0064	0.0014	0.0021	0.1499	0.1038	0.0048	0.0032	0.0056	0.0194	0.0065	0.0079	0.1659
10	rs11185790	91372533	1.12	0.339600448506511	1.88	0.0367535648830228	0.0847676742283105	0.913804242023349	0.1273	0.0627	0.0056	8e-04	0.0067	0.0014	0.0017	0.0137	0.1787	0.0054	0.0059	0.0056	0.0931	0.0106	0.0064	0.0014	0.0021	0.1501	0.1038	0.0048	0.0032	0.0055	0.0194	0.0065	0.0079	0.1662
10	rs11185803	91378758	1.12	0.339600448506511	1.88	0.0367535648830228	0.0715049655132359	0.872805386023012	0.1271	0.0626	0.0055	9e-04	0.0067	0.0015	0.0017	0.0138	0.1785	0.0053	0.0059	0.0056	0.093	0.0105	0.0064	0.0014	0.0021	0.1502	0.1039	0.0049	0.0033	0.0054	0.0192	0.0064	0.008	0.1666
10	rs17391246	91381305	1.12	0.339600448506511	1.88	0.0367535648830228	0.0708001542170723	0.883721788914581	0.1271	0.0626	0.0056	9e-04	0.0067	0.0017	0.0017	0.0138	0.1785	0.0053	0.0059	0.0056	0.0928	0.0105	0.0064	0.0014	0.0021	0.1502	0.1038	0.0049	0.0033	0.0054	0.0192	0.0063	0.0079	0.1667
10	rs11185824	91393712	1.11	0.375177619549844	1.88	0.0367535648830228	0.022191061927297	0.49747572597136	0.1276	0.0645	0.0057	0.0017	0.0068	0.002	0.0018	0.0142	0.1786	0.005	0.0054	0.0052	0.0914	0.0101	0.0064	0.0012	0.0018	0.1508	0.1023	0.0053	0.0031	0.0051	0.0195	0.0053	0.0071	0.1686
10	rs4934490	91399732	1.11	0.375177619549844	1.87	0.04181310425502	0.0181843489052606	0.481529047236422	0.1275	0.0645	0.0056	0.0017	0.0068	0.0021	0.0018	0.0142	0.1786	0.005	0.0054	0.0051	0.0914	0.0101	0.0063	0.0012	0.0018	0.1509	0.1022	0.0053	0.0031	0.0051	0.0195	0.0053	0.0071	0.1688
10	rs61853459	91405044	1.11	0.375177619549844	1.87	0.04181310425502	0.0167611066812773	0.459807228926517	0.1276	0.0646	0.0056	0.0017	0.0068	0.0021	0.0018	0.0142	0.1786	0.0049	0.0054	0.0051	0.0914	0.0101	0.0063	0.0012	0.0018	0.1509	0.1022	0.0053	0.0031	0.0051	0.0195	0.0052	0.007	0.1689
10	rs72818739	91406620	1.11	0.375177619549844	1.87	0.04181310425502	0.0166626759611523	0.459673131778485	0.1277	0.0646	0.0056	0.0017	0.0068	0.0021	0.0018	0.0142	0.1786	0.0049	0.0054	0.0051	0.0914	0.0101	0.0063	0.0012	0.0018	0.1509	0.1022	0.0054	0.0031	0.0051	0.0195	0.0052	0.007	0.169
10	rs7098233	91422868	1.11	0.375177619549844	1.87	0.04181310425502	0.0144391358493	0.439146223520979	0.1277	0.0646	0.0055	0.0018	0.0068	0.0021	0.0018	0.0143	0.1787	0.0049	0.0053	0.005	0.0916	0.0101	0.0062	0.0012	0.0018	0.1511	0.102	0.0054	0.0031	0.0051	0.0195	0.0051	0.007	0.1691
10	rs56023214	91430749	1.11	0.375177619549844	1.87	0.04181310425502	0.0141356340955544	0.432007840536817	0.1278	0.0647	0.0055	0.0018	0.0068	0.0021	0.0018	0.0143	0.1787	0.0048	0.0053	0.005	0.0916	0.0101	0.0062	0.0012	0.0019	0.1511	0.1018	0.0054	0.0031	0.0051	0.0195	0.0051	0.0069	0.1692
10	rs12762178	91433812	1.11	0.375177619549844	1.86	0.047416592333268	0.0141222558915437	0.431744058047374	0.1278	0.0647	0.0055	0.0018	0.0068	0.0021	0.0018	0.0143	0.1788	0.0048	0.0053	0.005	0.0916	0.0101	0.0062	0.0012	0.0019	0.1511	0.1018	0.0054	0.0031	0.0051	0.0195	0.0051	0.0069	0.1692
10	rs74778522	91436852	1.11	0.375177619549844	1.85	0.0536022520271762	0.0137514670703762	0.430294027265082	0.1278	0.0647	0.0054	0.0018	0.0068	0.0021	0.0018	0.0143	0.1788	0.0048	0.0053	0.005	0.0916	0.0101	0.0062	0.0012	0.0019	0.1511	0.1017	0.0054	0.0031	0.0051	0.0195	0.0051	0.0069	0.1692
10	rs72818746	91440709	1.11	0.375177619549844	1.83	0.0678757074061657	0.0135299039957348	0.428450429452184	0.1278	0.0647	0.0054	0.0018	0.0068	0.0021	0.0018	0.0143	0.1788	0.0048	0.0053	0.005	0.0916	0.0101	0.0062	0.0012	0.0019	0.1511	0.1017	0.0054	0.0031	0.0051	0.0195	0.0051	0.0069	0.1692
10	rs61854435	91448777	1.11	0.375177619549844	1.83	0.0678757074061657	0.012473896991124	0.415605303304628	0.128	0.0648	0.0054	0.0018	0.0068	0.0021	0.0018	0.0143	0.1789	0.0048	0.0053	0.005	0.0917	0.01	0.0062	0.0012	0.0019	0.1509	0.1013	0.0054	0.0031	0.0051	0.0195	0.0051	0.0069	0.1694
10	rs117252630	91468829	1.11	0.375177619549844	1.82	0.0760422202337298	0.0112081963327687	0.393063826291004	0.1281	0.0647	0.0054	0.0018	0.0068	0.0021	0.0018	0.0142	0.179	0.0047	0.0053	0.005	0.0918	0.01	0.0062	0.0011	0.002	0.1508	0.1014	0.0054	0.003	0.0051	0.0195	0.0051	0.0069	0.1694
10	rs1129777	91468925	1.11	0.375177619549844	1.82	0.0760422202337298	0.0112081963327687	0.393063826291004	0.1281	0.0647	0.0054	0.0018	0.0068	0.0021	0.0018	0.0142	0.179	0.0047	0.0053	0.005	0.0918	0.01	0.0062	0.0011	0.002	0.1508	0.1014	0.0054	0.003	0.0051	0.0195	0.0051	0.0069	0.1694
10	rs76520569	91477123	1.11	0.375177619549844	1.82	0.0760422202337298	0.0109239866719651	0.392935280557162	0.1281	0.0648	0.0053	0.0018	0.0068	0.0021	0.0018	0.0142	0.179	0.0047	0.0053	0.005	0.0919	0.01	0.0062	0.0011	0.002	0.1508	0.1014	0.0054	0.003	0.0051	0.0195	0.0051	0.0069	0.1693
10	rs12572012	91487649	1.11	0.375177619549844	1.82	0.0760422202337298	0.0118166485560942	0.407404028475456	0.1282	0.0647	0.0053	0.0018	0.0068	0.0021	0.0018	0.0142	0.179	0.0047	0.0053	0.005	0.092	0.01	0.0062	0.0011	0.0019	0.151	0.1015	0.0054	0.003	0.0051	0.0191	0.0051	0.0069	0.1694
10	rs3758388	91488979	1.11	0.375177619549844	1.83	0.0678757074061657	0.0117698825050467	0.401573417502312	0.1282	0.0647	0.0053	0.0018	0.0068	0.0021	0.0018	0.0142	0.179	0.0047	0.0053	0.0049	0.092	0.01	0.0062	0.0011	0.0019	0.151	0.1016	0.0054	0.003	0.0051	0.0191	0.0051	0.0069	0.1695
10	rs78963463	91497207	1.11	0.375177619549844	1.83	0.0678757074061657	0.0116535745201298	0.414039727461123	0.1282	0.0645	0.0053	0.0018	0.0068	0.0021	0.0018	0.0142	0.179	0.0047	0.0053	0.005	0.092	0.01	0.0062	0.0011	0.0019	0.1509	0.1016	0.0055	0.003	0.0052	0.019	0.0052	0.0069	0.1696
10	rs79579856	91497912	1.11	0.375177619549844	1.83	0.0678757074061657	0.0116477818402406	0.413909335328692	0.1282	0.0645	0.0053	0.0018	0.0068	0.0021	0.0018	0.0142	0.179	0.0047	0.0053	0.005	0.092	0.01	0.0062	0.0011	0.0019	0.1509	0.1016	0.0055	0.003	0.0052	0.019	0.0052	0.0069	0.1696
10	rs1886996	91498127	1.11	0.375177619549844	1.83	0.0678757074061657	0.011641991320595	0.413778954366289	0.1282	0.0645	0.0053	0.0018	0.0068	0.0021	0.0018	0.0142	0.179	0.0047	0.0053	0.005	0.092	0.01	0.0062	0.0011	0.0019	0.1509	0.1016	0.0055	0.003	0.0052	0.019	0.0052	0.0069	0.1696
10	rs10785901	91503883	1.11	0.375177619549844	1.83	0.0678757074061657	0.011326825529128	0.413518225962656	0.1281	0.0645	0.0054	0.0018	0.0069	0.0021	0.0018	0.0142	0.1788	0.0047	0.0053	0.005	0.0921	0.01	0.0062	0.0011	0.0019	0.1509	0.1016	0.0055	0.003	0.0052	0.0191	0.0052	0.0069	0.1695
10	rs74403206	91508627	1.11	0.375177619549844	1.83	0.0678757074061657	0.0113495281044286	0.413387878526973	0.1281	0.0645	0.0054	0.0018	0.0069	0.0021	0.0018	0.0142	0.1788	0.0047	0.0053	0.005	0.092	0.01	0.0062	0.0011	0.0019	0.1509	0.1016	0.0055	0.003	0.0052	0.0191	0.0052	0.0069	0.1696
10	rs34785987	91518638	1.11	0.375177619549844	1.83	0.0678757074061657	0.0114121364476018	0.413257542272414	0.1282	0.0644	0.0054	0.0018	0.0069	0.0021	0.0018	0.0142	0.1788	0.0047	0.0053	0.005	0.092	0.01	0.0062	0.0011	0.0019	0.1509	0.1016	0.0055	0.003	0.0052	0.0191	0.0052	0.0069	0.1697
10	rs77098818	91520126	1.11	0.375177619549844	1.83	0.0678757074061657	0.0114921944896824	0.41247575970419	0.1282	0.0644	0.0054	0.0018	0.0069	0.0021	0.0018	0.0142	0.1789	0.0047	0.0053	0.005	0.092	0.01	0.0062	0.0011	0.0019	0.1509	0.1015	0.0054	0.003	0.0052	0.0191	0.0052	0.0069	0.1697
10	rs79571732	91522138	1.11	0.375177619549844	1.83	0.0678757074061657	0.0114979290107522	0.412345501795286	0.1283	0.0644	0.0054	0.0018	0.0069	0.0021	0.0018	0.0142	0.1789	0.0047	0.0053	0.005	0.092	0.01	0.0062	0.0011	0.0019	0.1509	0.1015	0.0054	0.003	0.0052	0.0191	0.0052	0.0069	0.1697
10	rs34354493	91522548	1.11	0.375177619549844	1.83	0.0678757074061657	0.0112984953094627	0.409482667189685	0.1283	0.0645	0.0054	0.0018	0.0069	0.0021	0.0018	0.0141	0.1788	0.0047	0.0053	0.005	0.092	0.01	0.0062	0.0011	0.002	0.1509	0.1016	0.0054	0.003	0.0052	0.0191	0.0052	0.0069	0.1697
10	rs7083351	91565059	1.11	0.375177619549844	1.83	0.0678757074061657	0.0122799468457245	0.397312342086043	0.1282	0.0642	0.0054	0.0018	0.0069	0.0021	0.0018	0.0142	0.1782	0.0047	0.0055	0.0051	0.0925	0.0101	0.0062	0.0011	0.0022	0.1511	0.1016	0.0055	0.003	0.0051	0.019	0.0052	0.0069	0.1694
10	rs735934	91569578	1.11	0.375177619549844	1.83	0.0678757074061657	0.00955858858560538	0.350297192764803	0.1284	0.0643	0.0051	0.0018	0.0071	0.0022	0.0018	0.0142	0.1776	0.0048	0.0057	0.005	0.0926	0.0102	0.0059	0.001	0.0023	0.1513	0.1014	0.0055	0.003	0.005	0.0191	0.0051	0.007	0.1696
10	rs67157720	91580172	1.11	0.375177619549844	1.83	0.0678757074061657	0.0114178409494569	0.316445241165028	0.1288	0.064	0.0048	0.002	0.0072	0.0023	0.0018	0.0141	0.1786	0.0048	0.0057	0.0047	0.0924	0.0101	0.0057	0.001	0.0024	0.1513	0.1012	0.0052	0.0028	0.0047	0.0194	0.0049	0.007	0.17
10	rs4933513	91581483	1.11	0.375177619549844	1.83	0.0678757074061657	0.0116535745201298	0.332877989554627	0.1288	0.064	0.0048	0.002	0.0072	0.0023	0.0018	0.014	0.1786	0.0048	0.0057	0.0047	0.0924	0.0101	0.0057	0.001	0.0024	0.1513	0.1012	0.0052	0.0028	0.0047	0.0194	0.0049	0.007	0.17
10	rs7099148	91586207	1.11	0.375177619549844	1.82	0.0760422202337298	0.0128437111159923	0.327495345769957	0.1289	0.0639	0.0048	0.002	0.0074	0.0023	0.0018	0.014	0.1788	0.0048	0.0058	0.0048	0.0921	0.0102	0.0056	9e-04	0.0023	0.1512	0.101	0.0051	0.0028	0.0047	0.0194	0.0049	0.0071	0.17
10	rs77141460	91586376	1.11	0.375177619549844	1.82	0.0760422202337298	0.0130442583285923	0.321774202084784	0.1289	0.0639	0.0046	0.002	0.0074	0.0023	0.0018	0.014	0.1788	0.0048	0.0058	0.0048	0.0921	0.0102	0.0056	9e-04	0.0024	0.1512	0.101	0.0051	0.0028	0.0047	0.0194	0.0049	0.0071	0.17
10	rs117427649	91588359	1.11	0.375177619549844	1.82	0.0760422202337298	0.0142497287186725	0.340752715683388	0.1289	0.0639	0.0046	0.002	0.0074	0.0023	0.0018	0.014	0.1788	0.0048	0.0058	0.0048	0.092	0.0102	0.0056	9e-04	0.0024	0.1512	0.101	0.0051	0.0028	0.0047	0.0194	0.0049	0.0071	0.17
10	rs117117618	91595071	1.11	0.375177619549844	1.82	0.0760422202337298	0.0156149776729995	0.350172753147174	0.129	0.0639	0.0046	0.002	0.0075	0.0023	0.0018	0.014	0.1788	0.0049	0.0058	0.0048	0.0919	0.0103	0.0055	9e-04	0.0024	0.1512	0.1009	0.0051	0.0028	0.0047	0.0195	0.005	0.0072	0.17
10	rs34407717	91595983	1.11	0.375177619549844	1.82	0.0760422202337298	0.0149417144099804	0.344090821582801	0.1291	0.0639	0.0046	0.002	0.0075	0.0023	0.0018	0.014	0.1788	0.0049	0.0058	0.0048	0.0919	0.0103	0.0055	9e-04	0.0024	0.1512	0.1009	0.0051	0.0028	0.0047	0.0195	0.005	0.0072	0.17
10	rs79994832	91597435	1.11	0.375177619549844	1.82	0.0760422202337298	0.0157812875366568	0.356535279177838	0.1292	0.0638	0.0046	0.002	0.0075	0.0022	0.0018	0.0139	0.1789	0.0049	0.0058	0.0048	0.0918	0.0103	0.0055	9e-04	0.0024	0.1511	0.1011	0.005	0.0027	0.0047	0.0197	0.005	0.0072	0.1699
10	rs74150005	91600399	1.11	0.375177619549844	1.82	0.0760422202337298	0.0192620270568902	0.38793109929597	0.1295	0.0638	0.0045	0.002	0.0076	0.0022	0.0018	0.0139	0.1791	0.0048	0.0057	0.0049	0.0914	0.0104	0.0053	8e-04	0.0023	0.1511	0.1011	0.0049	0.0027	0.0047	0.0197	0.0051	0.0072	0.1697
10	rs34768430	91616479	1.11	0.375177619549844	1.82	0.0760422202337298	0.0260178312764568	0.539935502754206	0.1302	0.0638	0.0044	0.0017	0.0076	0.0022	0.0017	0.0136	0.1796	0.0049	0.0056	0.0048	0.0907	0.0107	0.0051	6e-04	0.0025	0.149	0.101	0.0048	0.0027	0.0048	0.0202	0.0053	0.0076	0.1714
10	rs10509582	91617124	1.11	0.375177619549844	1.82	0.0760422202337298	0.0274315173929697	0.564379599491159	0.13	0.0638	0.0044	0.0017	0.0077	0.0022	0.0017	0.0136	0.1795	0.005	0.0056	0.0048	0.0907	0.011	0.0051	6e-04	0.0025	0.1487	0.1011	0.0048	0.0027	0.0048	0.0203	0.0053	0.0076	0.1715
10	rs7077710	91623992	1.11	0.375177619549844	1.82	0.0760422202337298	0.0372205246464431	0.652657805502053	0.1297	0.0638	0.0042	0.0016	0.0077	0.0022	0.0017	0.0137	0.1795	0.005	0.0056	0.0048	0.0906	0.0111	0.005	5e-04	0.0025	0.1484	0.1008	0.0048	0.0028	0.0048	0.0205	0.0053	0.0079	0.1714
10	rs17128390	91625543	1.11	0.375177619549844	1.82	0.0760422202337298	0.0662103169379932	0.854932007885671	0.1296	0.0638	0.0043	0.0017	0.0077	0.0022	0.0017	0.0137	0.1794	0.005	0.0056	0.0048	0.0904	0.0111	0.005	5e-04	0.0026	0.1482	0.1008	0.0048	0.0029	0.0049	0.0205	0.0054	0.008	0.1714
10	rs74956530	91626001	1.12	0.339600448506511	1.83	0.0678757074061657	0.0453432938829435	0.864558642417172	0.1293	0.0637	0.0044	0.0018	0.0076	0.0023	0.0018	0.0137	0.1791	0.0051	0.0056	0.005	0.0902	0.0111	0.0051	6e-04	0.0026	0.1478	0.1006	0.0048	0.0031	0.005	0.0207	0.0055	0.0082	0.1714
10	rs7085165	91628519	1.11	0.375177619549844	1.83	0.0678757074061657	0.0529240417777565	0.764782439519586	0.1278	0.0631	0.005	0.0023	0.0075	0.0027	0.0018	0.0137	0.1779	0.0056	0.0057	0.0064	0.0885	0.0113	0.0053	9e-04	0.0027	0.1451	0.0997	0.0049	0.0042	0.0055	0.0219	0.0065	0.009	0.171
10	rs1924704	91630960	1.12	0.339600448506511	1.83	0.0678757074061657	0.0588437924873185	0.835128638931787	0.1272	0.063	0.0051	0.0023	0.0075	0.0027	0.0019	0.0137	0.178	0.0056	0.0058	0.0065	0.0887	0.0117	0.0054	9e-04	0.0027	0.1449	0.0994	0.0048	0.0044	0.0055	0.0218	0.0065	0.0093	0.1709
10	rs4933164	91631246	1.12	0.339600448506511	1.83	0.0678757074061657	0.0720052152182982	0.907363343540411	0.1271	0.063	0.0051	0.0023	0.0074	0.0027	0.0018	0.0136	0.178	0.0056	0.0058	0.0065	0.0886	0.0116	0.0054	9e-04	0.0027	0.1451	0.0992	0.0048	0.0044	0.0055	0.0219	0.0065	0.0093	0.1709
10	rs10785910	91631922	1.12	0.339600448506511	1.83	0.0678757074061657	0.062674593319344	0.8693802597197	0.1267	0.0631	0.0052	0.0023	0.0073	0.0027	0.0018	0.0137	0.1782	0.0057	0.0058	0.0066	0.0884	0.0116	0.0053	9e-04	0.0026	0.1455	0.0986	0.0048	0.0046	0.0056	0.0222	0.0064	0.0095	0.1708
10	rs11185912	91634663	1.12	0.339600448506511	1.83	0.0678757074061657	0.0650696935854885	0.823416383437796	0.1273	0.063	0.0052	0.0024	0.0073	0.0027	0.0018	0.0136	0.1782	0.0055	0.0057	0.0066	0.0883	0.0114	0.0053	9e-04	0.0026	0.1455	0.0988	0.0048	0.0046	0.0056	0.0221	0.0065	0.0094	0.1709
10	rs17128667	91644200	1.13	0.306408690300974	1.84	0.0604088827715036	0.0709655837449343	0.812813077362136	0.1278	0.0628	0.0052	0.0024	0.0074	0.0027	0.0019	0.0136	0.1777	0.0054	0.0057	0.0065	0.0883	0.0115	0.0052	9e-04	0.0026	0.1452	0.0993	0.0048	0.0048	0.0056	0.0223	0.0064	0.0096	0.1703
10	rs1886412	91647756	1.13	0.306408690300974	1.84	0.0604088827715036	0.0544386326366099	0.773730756444771	0.1282	0.063	0.005	0.0023	0.0073	0.0026	0.0019	0.0137	0.1779	0.0054	0.0055	0.0064	0.0883	0.0112	0.005	9e-04	0.0025	0.145	0.0992	0.0049	0.0047	0.0054	0.0224	0.0064	0.0097	0.1711
10	rs7908772	91650276	1.15	0.246899131395369	1.85	0.0536022520271762	0.0843737820307543	1.01115623079017	0.13	0.0635	0.0047	0.0018	0.0068	0.0017	0.0016	0.0132	0.1803	0.0049	0.0051	0.0054	0.0887	0.0104	0.0044	0.001	0.0017	0.1435	0.1016	0.004	0.0043	0.0047	0.0238	0.0057	0.01	0.173
10	rs79856010	91651203	1.15	0.246899131395369	1.86	0.047416592333268	0.101024823912523	1.13962841069452	0.1301	0.0635	0.0047	0.0017	0.0067	0.0017	0.0016	0.0133	0.1807	0.0048	0.0051	0.0053	0.0888	0.0103	0.0043	0.001	0.0016	0.1433	0.1018	0.0039	0.0042	0.0047	0.0238	0.0056	0.0101	0.1732
10	rs78549524	91657317	1.15	0.246899131395369	1.87	0.04181310425502	0.0933851573634652	1.09062913838801	0.13	0.0635	0.0047	0.0017	0.0067	0.0016	0.0016	0.0133	0.1808	0.0048	0.0051	0.0053	0.0888	0.0103	0.0043	0.001	0.0016	0.1433	0.1017	0.0039	0.0042	0.0047	0.0239	0.0056	0.0101	0.1733
10	rs79956784	91658709	1.15	0.246899131395369	1.87	0.04181310425502	0.0973097241427134	1.14931090772312	0.13	0.0635	0.0047	0.0017	0.0067	0.0016	0.0016	0.0133	0.1809	0.0048	0.0051	0.0053	0.0888	0.0103	0.0043	0.001	0.0016	0.1433	0.1017	0.0039	0.0042	0.0047	0.0239	0.0056	0.0101	0.1733
10	rs79147971	91674524	1.15	0.246899131395369	1.87	0.04181310425502	0.0665471038792138	0.907677320967842	0.13	0.0634	0.0047	0.0017	0.0067	0.0016	0.0016	0.0134	0.1811	0.0048	0.005	0.0053	0.0888	0.0103	0.0044	0.001	0.0016	0.1432	0.1018	0.0038	0.0041	0.0048	0.0238	0.0056	0.0101	0.1734
10	rs34296846	91674918	1.15	0.246899131395369	1.86	0.047416592333268	0.0655204542526524	0.901401937742588	0.13	0.0634	0.0047	0.0017	0.0067	0.0016	0.0016	0.0134	0.1811	0.0048	0.005	0.0053	0.0888	0.0103	0.0044	0.001	0.0016	0.1432	0.1018	0.0038	0.0041	0.0048	0.0238	0.0056	0.0101	0.1734
10	rs1274143	91677407	1.15	0.246899131395369	1.86	0.047416592333268	0.0526347425233728	0.82326250616517	0.13	0.0635	0.0047	0.0017	0.0067	0.0016	0.0016	0.0134	0.1811	0.0048	0.005	0.0053	0.0888	0.0103	0.0045	0.001	0.0016	0.1432	0.1018	0.0038	0.004	0.0048	0.0238	0.0056	0.0101	0.1734
10	rs77375442	91678316	1.15	0.246899131395369	1.85	0.0536022520271762	0.0533000087861776	0.807292453350401	0.1299	0.0634	0.0047	0.0017	0.0066	0.0016	0.0016	0.0134	0.1811	0.0048	0.005	0.0053	0.0888	0.0103	0.0045	0.001	0.0016	0.1432	0.1018	0.0038	0.004	0.0048	0.0238	0.0057	0.0101	0.1734
10	rs77101144	91681230	1.15	0.246899131395369	1.85	0.0536022520271762	0.0478302630464499	0.705469708783691	0.1298	0.0631	0.0046	0.0017	0.0065	0.0016	0.0016	0.0134	0.1816	0.0048	0.005	0.0053	0.0888	0.0102	0.0044	0.001	0.0016	0.1435	0.1018	0.0037	0.004	0.0048	0.0237	0.0058	0.0101	0.1737
10	rs1296513	91681344	1.15	0.246899131395369	1.85	0.0536022520271762	0.0472434799231178	0.701008652442496	0.1298	0.0631	0.0046	0.0017	0.0065	0.0016	0.0016	0.0134	0.1816	0.0048	0.005	0.0053	0.0888	0.0102	0.0044	0.001	0.0016	0.1435	0.1018	0.0037	0.004	0.0048	0.0237	0.0058	0.0101	0.1737
10	rs1274128	91682281	1.15	0.246899131395369	1.85	0.0536022520271762	0.0449909806776756	0.673493551075702	0.1298	0.0631	0.0046	0.0017	0.0065	0.0016	0.0016	0.0134	0.1816	0.0048	0.005	0.0053	0.0888	0.0102	0.0044	0.001	0.0016	0.1435	0.1018	0.0037	0.004	0.0048	0.0237	0.0058	0.0101	0.1737
10	rs1324706	91688565	1.15	0.246899131395369	1.85	0.0536022520271762	0.0412523477537079	0.63197445647174	0.1298	0.063	0.0047	0.0017	0.0065	0.0016	0.0016	0.0133	0.1819	0.0048	0.0049	0.0053	0.0889	0.0102	0.0045	0.001	0.0016	0.1433	0.1017	0.0037	0.004	0.0049	0.0236	0.0059	0.0101	0.1737
10	rs1111049	91688915	1.15	0.246899131395369	1.85	0.0536022520271762	0.0403379288467222	0.625597172105467	0.1298	0.063	0.0047	0.0017	0.0065	0.0016	0.0016	0.0133	0.1819	0.0049	0.0049	0.0052	0.089	0.0101	0.0045	0.001	0.0016	0.1432	0.1017	0.0037	0.004	0.0049	0.0236	0.0059	0.0101	0.1738
10	rs1748494	91698127	1.15	0.246899131395369	1.85	0.0536022520271762	0.0409221076098128	0.626755550927299	0.1298	0.063	0.0047	0.0017	0.0064	0.0016	0.0016	0.0133	0.182	0.0049	0.0049	0.0052	0.089	0.0101	0.0046	0.001	0.0016	0.1433	0.1017	0.0037	0.004	0.0049	0.0235	0.0059	0.0101	0.1738
10	rs1475274	91698909	1.15	0.246899131395369	1.85	0.0536022520271762	0.0405509835382019	0.613464722344506	0.1298	0.063	0.0047	0.0017	0.0064	0.0016	0.0016	0.0132	0.182	0.0049	0.0049	0.0052	0.089	0.0101	0.0046	0.001	0.0016	0.1433	0.1018	0.0037	0.004	0.0049	0.0235	0.0059	0.0101	0.1738
10	rs1419112	91699671	1.15	0.246899131395369	1.85	0.0536022520271762	0.0411947837941757	0.622269637386568	0.1298	0.063	0.0047	0.0017	0.0064	0.0016	0.0016	0.0132	0.182	0.0049	0.0049	0.0052	0.089	0.0101	0.0046	0.001	0.0016	0.1433	0.1018	0.0037	0.004	0.0049	0.0235	0.0059	0.0101	0.1738
10	rs1274137	91699702	1.15	0.246899131395369	1.85	0.0536022520271762	0.0412523477537079	0.621402271026528	0.1298	0.063	0.0047	0.0017	0.0064	0.0016	0.0016	0.0132	0.182	0.0049	0.0049	0.0052	0.089	0.0101	0.0046	0.001	0.0016	0.1433	0.1018	0.0037	0.004	0.0049	0.0235	0.0059	0.0101	0.1738
10	rs12764517	91701705	1.15	0.246899131395369	1.85	0.0536022520271762	0.0545081583089507	0.691513035033943	0.1297	0.063	0.0047	0.0017	0.0063	0.0016	0.0016	0.0132	0.182	0.0049	0.0049	0.0052	0.089	0.0101	0.0045	0.001	0.0016	0.1434	0.1018	0.0037	0.004	0.0049	0.0235	0.0059	0.0101	0.1738
10	rs76182981	91729074	1.15	0.246899131395369	1.85	0.0536022520271762	0.0581693446029205	0.662763459847561	0.1292	0.0631	0.0045	0.0016	0.0063	0.0015	0.0016	0.0133	0.1823	0.0048	0.0049	0.0051	0.0889	0.0102	0.0045	0.001	0.0015	0.1441	0.1027	0.0036	0.0038	0.0047	0.0232	0.0057	0.0102	0.1738
10	rs17129616	91737154	1.15	0.246899131395369	1.85	0.0536022520271762	0.057356014988971	0.681603730012666	0.1281	0.0633	0.0042	0.0015	0.0062	0.0014	0.0015	0.0134	0.1829	0.0048	0.0049	0.0049	0.0887	0.0102	0.0043	0.001	0.0014	0.1452	0.1042	0.0035	0.0036	0.0046	0.0229	0.0054	0.0102	0.1739
10	rs7084035	91737945	1.15	0.246899131395369	1.85	0.0536022520271762	0.0392702730501933	0.545391130683237	0.1281	0.0642	0.0038	0.0014	0.0061	0.0013	0.0015	0.0132	0.1836	0.0049	0.0049	0.0046	0.0886	0.0103	0.0041	0.001	0.0013	0.1456	0.1049	0.0034	0.0033	0.0043	0.0227	0.005	0.01	0.1745
10	rs1547843	91738263	1.16	0.220431575918666	1.85	0.0536022520271762	0.0346426789264585	0.544830955218576	0.1283	0.0642	0.0038	0.0014	0.006	0.0013	0.0015	0.0132	0.1838	0.005	0.0049	0.0046	0.0887	0.0102	0.0041	0.001	0.0013	0.1454	0.1051	0.0033	0.0032	0.0042	0.0227	0.0049	0.0098	0.1747
10	rs17129662	91740936	1.16	0.220431575918666	1.85	0.0536022520271762	0.0269579404252395	0.485061195004079	0.128	0.0646	0.0038	0.0015	0.0057	0.0013	0.0016	0.0129	0.184	0.005	0.0049	0.0045	0.0894	0.0102	0.0041	0.001	0.0013	0.1457	0.1048	0.0032	0.0029	0.0042	0.0227	0.0047	0.0096	0.1749
10	rs17129676	91742858	1.16	0.220431575918666	1.85	0.0536022520271762	0.0229827639050571	0.43504443791788	0.1275	0.0648	0.0038	0.0015	0.0057	0.0013	0.0016	0.013	0.184	0.005	0.0049	0.0046	0.0895	0.0102	0.0041	0.001	0.0013	0.1457	0.1048	0.0032	0.003	0.0042	0.0228	0.0047	0.0096	0.1748
10	rs7086845	91743629	1.16	0.220431575918666	1.85	0.0536022520271762	0.0226410168077105	0.426214639476211	0.1275	0.0648	0.0038	0.0015	0.0057	0.0013	0.0016	0.013	0.1839	0.005	0.0049	0.0046	0.0895	0.0102	0.0041	0.001	0.0013	0.1458	0.105	0.0032	0.003	0.0042	0.0229	0.0047	0.0096	0.1747
10	rs10881721	91744576	1.16	0.220431575918666	1.86	0.047416592333268	0.0240203842686932	0.476514054630334	0.1275	0.0649	0.0037	0.0015	0.0057	0.0013	0.0016	0.013	0.1843	0.005	0.0049	0.0046	0.0895	0.0101	0.0041	0.001	0.0013	0.1456	0.1048	0.0031	0.003	0.0042	0.0228	0.0047	0.0094	0.1748
10	rs2900814	91747152	1.16	0.220431575918666	1.85	0.0536022520271762	0.0234441731297089	0.507492265991354	0.1275	0.0649	0.0037	0.0015	0.0057	0.0014	0.0016	0.0129	0.1843	0.005	0.005	0.0046	0.0896	0.01	0.004	0.001	0.0013	0.1461	0.1047	0.0031	0.003	0.0041	0.0228	0.0047	0.0092	0.1748
10	rs10785926	91760056	1.16	0.220431575918666	1.86	0.047416592333268	0.0217109207774213	0.489008727984637	0.1275	0.065	0.0037	0.0016	0.0057	0.0015	0.0016	0.0128	0.184	0.005	0.005	0.0046	0.0896	0.01	0.004	0.001	0.0014	0.146	0.1045	0.0032	0.003	0.0041	0.0228	0.0048	0.0091	0.1749
10	rs10881729	91760616	1.16	0.220431575918666	1.87	0.04181310425502	0.0221352741210963	0.490644592485281	0.1275	0.065	0.0037	0.0016	0.0057	0.0015	0.0016	0.0128	0.1839	0.005	0.005	0.0046	0.0896	0.01	0.004	0.001	0.0014	0.146	0.1045	0.0032	0.003	0.0041	0.0228	0.0048	0.0091	0.175
10	rs115865782	91770329	1.16	0.220431575918666	1.87	0.04181310425502	0.0297159283416739	0.597232920136271	0.1271	0.0651	0.0037	0.0016	0.0056	0.0015	0.0016	0.0128	0.1839	0.0051	0.0051	0.0046	0.0898	0.01	0.004	0.001	0.0014	0.1462	0.1043	0.0032	0.003	0.0041	0.0227	0.0048	0.0091	0.1752
10	rs7079287	91794661	1.19	0.153209069243504	1.87	0.04181310425502	0.012370578080708	0.482072020876729	0.1221	0.0659	0.004	0.0015	0.0052	0.0016	0.0016	0.0125	0.1827	0.0054	0.006	0.005	0.0925	0.0102	0.0044	0.0011	0.0016	0.1485	0.0999	0.004	0.0029	0.0041	0.0221	0.0049	0.0085	0.1785
10	rs117330795	91797396	1.19	0.153209069243504	1.87	0.04181310425502	0.0153359329033286	0.522957750860194	0.1221	0.0659	0.004	0.0015	0.0052	0.0016	0.0016	0.0124	0.1828	0.0054	0.006	0.005	0.0925	0.0102	0.0045	0.0011	0.0016	0.1486	0.0998	0.004	0.0029	0.004	0.0221	0.0049	0.0085	0.1786
10	rs1325731	91800409	1.19	0.153209069243504	1.89	0.0322004798625665	0.0154785690207492	0.523928211837005	0.1221	0.0659	0.004	0.0015	0.0052	0.0016	0.0016	0.0124	0.1828	0.0054	0.006	0.005	0.0925	0.0102	0.0045	0.0011	0.0016	0.1486	0.0998	0.004	0.0029	0.004	0.0221	0.0049	0.0085	0.1786
10	rs10160105	91809661	1.19	0.153209069243504	1.89	0.0322004798625665	0.0155574348404571	0.5416127111726	0.1221	0.066	0.004	0.0015	0.0052	0.0016	0.0016	0.0123	0.1829	0.0054	0.006	0.005	0.0924	0.0102	0.0045	0.0011	0.0016	0.1486	0.0997	0.004	0.0029	0.004	0.022	0.0049	0.0085	0.1786
10	rs72820782	91822605	1.2	0.134574322401564	1.89	0.0322004798625665	0.0233958020248999	0.591940704222597	0.1221	0.0665	0.0042	0.0015	0.0052	0.0016	0.0015	0.0121	0.1829	0.0056	0.006	0.0051	0.0926	0.0103	0.0048	0.0011	0.0015	0.1485	0.0982	0.004	0.0029	0.0039	0.0217	0.0049	0.0084	0.179
10	rs11816763	91827701	1.2	0.134574322401564	1.89	0.0322004798625665	0.0213015039229749	0.526425750854876	0.122	0.0666	0.0042	0.0015	0.0053	0.0016	0.0015	0.0121	0.183	0.0056	0.006	0.0051	0.0927	0.0104	0.0049	0.0011	0.0016	0.1485	0.0979	0.004	0.0029	0.0039	0.0217	0.005	0.0084	0.1791
10	rs2148024	91835403	1.2	0.134574322401564	1.88	0.0367535648830228	0.0210854439605493	0.513416049707606	0.122	0.0667	0.0042	0.0015	0.0053	0.0016	0.0015	0.0121	0.183	0.0057	0.006	0.0051	0.0927	0.0104	0.0049	0.0011	0.0016	0.1485	0.0977	0.004	0.0029	0.0038	0.0216	0.005	0.0084	0.1791
10	rs4933548	91846739	1.2	0.134574322401564	1.88	0.0367535648830228	0.0201848435068997	0.476514054630334	0.1217	0.0668	0.0043	0.0015	0.0053	0.0017	0.0015	0.012	0.1831	0.0057	0.006	0.0052	0.0929	0.0104	0.005	0.0012	0.0015	0.1484	0.0974	0.004	0.0029	0.0038	0.0216	0.005	0.0082	0.1795
10	rs75654237	91860687	1.2	0.134574322401564	1.88	0.0367535648830228	0.0225749929902423	0.500763224320013	0.1213	0.0672	0.0043	0.0015	0.0053	0.0017	0.0015	0.012	0.1831	0.0057	0.006	0.0052	0.0931	0.0104	0.005	0.0012	0.0015	0.1483	0.0974	0.004	0.0029	0.0038	0.0216	0.005	0.0082	0.1794
10	rs74147747	91872580	1.2	0.134574322401564	1.89	0.0322004798625665	0.0222749334841877	0.489281274638219	0.1211	0.0674	0.0043	0.0015	0.0053	0.0017	0.0015	0.012	0.183	0.0058	0.006	0.0052	0.0932	0.0104	0.005	0.0012	0.0015	0.1481	0.0973	0.004	0.003	0.0038	0.0216	0.005	0.0082	0.1794
10	rs77543874	91896875	1.2	0.134574322401564	1.89	0.0322004798625665	0.0190445313753023	0.470433139609875	0.121	0.0675	0.0043	0.0015	0.0053	0.0017	0.0015	0.012	0.1834	0.0057	0.0059	0.0052	0.0932	0.0104	0.0049	0.0012	0.0015	0.1479	0.0972	0.004	0.0032	0.0038	0.0216	0.005	0.0081	0.1794
10	rs2182237	91898866	1.2	0.134574322401564	1.89	0.0322004798625665	0.0183378568826874	0.459941336339199	0.1209	0.0676	0.0042	0.0015	0.0053	0.0017	0.0015	0.012	0.1835	0.0057	0.0059	0.0052	0.0932	0.0104	0.0049	0.0012	0.0015	0.1479	0.0972	0.004	0.0032	0.0038	0.0215	0.005	0.0081	0.1794
10	rs11186033	91899092	1.2	0.134574322401564	1.89	0.0322004798625665	0.0185576239616641	0.465448547939201	0.1209	0.0676	0.0044	0.0015	0.0053	0.0017	0.0015	0.012	0.1836	0.0057	0.0059	0.0052	0.0932	0.0104	0.0049	0.0012	0.0015	0.1478	0.0971	0.004	0.0032	0.0038	0.0215	0.005	0.0081	0.1794
10	rs79947286	91909243	1.21	0.117675403133419	1.89	0.0322004798625665	0.0226032719232568	0.490780977802195	0.1198	0.068	0.0045	0.0016	0.0052	0.0017	0.0015	0.012	0.1853	0.0055	0.0058	0.0053	0.0936	0.0102	0.0049	0.0012	0.0015	0.1473	0.0966	0.0041	0.0035	0.0038	0.0213	0.0052	0.0076	0.1795
10	rs10881760	91923751	1.21	0.117675403133419	1.88	0.0367535648830228	0.0269472452845295	0.479494305227694	0.1195	0.0681	0.0047	0.0016	0.0051	0.0017	0.0015	0.012	0.1856	0.0053	0.0058	0.0055	0.0938	0.0101	0.0051	0.0012	0.0015	0.1471	0.0963	0.004	0.0036	0.0038	0.0212	0.0054	0.0074	0.1795
10	rs985602	91927661	1.21	0.117675403133419	1.88	0.0367535648830228	0.0372071136054506	0.450578741741527	0.119	0.0675	0.0047	0.0017	0.0051	0.0017	0.0015	0.0121	0.1847	0.0054	0.0058	0.0056	0.0926	0.0102	0.0052	0.0012	0.0016	0.1471	0.0998	0.0041	0.0036	0.0038	0.0215	0.0055	0.0076	0.1779
10	rs999903	91928041	1.21	0.117675403133419	1.89	0.0322004798625665	0.0347960429299997	0.438881282353612	0.1189	0.0675	0.0047	0.0017	0.0051	0.0017	0.0015	0.0121	0.1846	0.0054	0.0058	0.0056	0.0925	0.0103	0.0052	0.0012	0.0016	0.1471	0.1001	0.0041	0.0036	0.0038	0.0215	0.0055	0.0076	0.1778
10	rs1329181	91928189	1.21	0.117675403133419	1.88	0.0367535648830228	0.0383316486495459	0.440206414203479	0.1189	0.0674	0.0047	0.0017	0.0051	0.0017	0.0015	0.0121	0.1846	0.0054	0.006	0.0056	0.0925	0.0103	0.0052	0.0012	0.0016	0.1472	0.1001	0.0041	0.0036	0.0038	0.0215	0.0054	0.0076	0.1777
10	rs80057180	91930211	1.21	0.117675403133419	1.89	0.0322004798625665	0.0439452338609153	0.47137772545368	0.1188	0.0674	0.0047	0.0017	0.0051	0.0017	0.0015	0.0121	0.1845	0.0054	0.0059	0.0056	0.0925	0.0103	0.0052	0.0012	0.0016	0.1473	0.1001	0.0041	0.0036	0.0038	0.0215	0.0054	0.0076	0.1777
10	rs117537377	91935866	1.21	0.117675403133419	1.89	0.0322004798625665	0.0646793868642611	0.533936128374853	0.1188	0.0673	0.0047	0.0016	0.0051	0.0017	0.0015	0.0121	0.1844	0.0055	0.0059	0.0056	0.0926	0.0104	0.0052	0.0012	0.0017	0.1476	0.1001	0.0041	0.0035	0.0038	0.0215	0.0055	0.0076	0.1776
10	rs17091683	91948716	1.22	0.102418512327744	1.9	0.0281172319502089	0.0712764414046486	0.578973023438057	0.1187	0.0673	0.0048	0.0016	0.0051	0.0016	0.0014	0.0121	0.1842	0.0055	0.0058	0.0055	0.0926	0.0105	0.0052	0.0012	0.0018	0.148	0.1	0.004	0.0034	0.0037	0.0214	0.0055	0.0077	0.1775
10	rs1329171	91951743	1.22	0.102418512327744	1.9	0.0281172319502089	0.0683285922292296	0.560710198579785	0.1186	0.0672	0.0048	0.0016	0.0051	0.0016	0.0014	0.0121	0.1841	0.0055	0.0058	0.0055	0.0926	0.0105	0.0052	0.0012	0.0018	0.148	0.1	0.004	0.0034	0.0037	0.0214	0.0055	0.0077	0.1776
10	rs80222107	91952567	1.22	0.102418512327744	1.93	0.0183364304120797	0.0710691047822382	0.552405276298221	0.1186	0.0672	0.0048	0.0016	0.0051	0.0016	0.0014	0.0121	0.1841	0.0055	0.0058	0.0055	0.0926	0.0105	0.0052	0.0012	0.0018	0.148	0.1	0.004	0.0034	0.0037	0.0214	0.0055	0.0077	0.1776
10	rs1329168	91959194	1.22	0.102418512327744	1.93	0.0183364304120797	0.0952972476917756	0.660856768907697	0.1186	0.0673	0.0048	0.0016	0.0051	0.0016	0.0014	0.0121	0.1839	0.0055	0.0058	0.0055	0.0926	0.0105	0.0052	0.0012	0.0018	0.1481	0.0999	0.004	0.0034	0.0037	0.0215	0.0054	0.0077	0.1777
10	rs11186062	91959714	1.22	0.102418512327744	1.94	0.0157887033265428	0.0853490545167024	0.656022384646358	0.1186	0.0673	0.0047	0.0016	0.0051	0.0016	0.0014	0.0121	0.1836	0.0055	0.0058	0.0055	0.0928	0.0106	0.0052	0.0012	0.0018	0.1481	0.0999	0.004	0.0034	0.0037	0.0215	0.0054	0.0078	0.1778
10	rs1854036	91960473	1.24	0.0764474044013007	1.94	0.0157887033265428	0.0509046012957847	0.645794813318356	0.1184	0.068	0.0047	0.0016	0.0052	0.0015	0.0014	0.0121	0.1817	0.0054	0.0057	0.0052	0.093	0.0107	0.0051	0.0011	0.0017	0.1487	0.0995	0.0039	0.0034	0.0038	0.0217	0.0056	0.0079	0.1792
10	rs2250245	91962670	1.26	0.0558850734446599	1.94	0.0157887033265428	0.0461933800927588	0.847958914269475	0.1171	0.0698	0.0045	0.0014	0.0052	0.0011	0.0011	0.0124	0.1808	0.0051	0.0055	0.0045	0.0933	0.011	0.0045	8e-04	0.0013	0.1476	0.0988	0.0035	0.0032	0.0039	0.0218	0.0054	0.0078	0.1846
10	rs2250149	91963463	1.26	0.0558850734446599	1.94	0.0157887033265428	0.04480790693285	0.820647517334514	0.1171	0.0698	0.0045	0.0014	0.0052	0.0011	0.0011	0.0123	0.1807	0.0051	0.0055	0.0045	0.0931	0.011	0.0045	8e-04	0.0013	0.1479	0.0989	0.0035	0.0031	0.0039	0.0217	0.0054	0.0078	0.1846
10	rs2771213	91964177	1.26	0.0558850734446599	1.94	0.0157887033265428	0.0452818876563911	0.80790546290699	0.1171	0.0698	0.0045	0.0014	0.0052	0.0011	0.0011	0.0123	0.1809	0.0051	0.0055	0.0045	0.0932	0.011	0.0045	8e-04	0.0013	0.1479	0.0988	0.0035	0.0031	0.0039	0.0217	0.0054	0.0078	0.1847
10	rs72822746	91965978	1.26	0.0558850734446599	1.94	0.0157887033265428	0.050407966161575	0.835746030058621	0.1171	0.0698	0.0045	0.0014	0.0051	0.0011	0.0012	0.0123	0.1808	0.0051	0.0054	0.0044	0.0933	0.011	0.0046	8e-04	0.0013	0.1479	0.0988	0.0035	0.0031	0.0039	0.0216	0.0054	0.0077	0.1849
10	rs191261038	91967576	1.26	0.0558850734446599	1.94	0.0157887033265428	0.051890898956788	0.839915905753411	0.1171	0.0698	0.0045	0.0014	0.0051	0.0011	0.0011	0.0124	0.1807	0.0051	0.0053	0.0044	0.0934	0.011	0.0046	8e-04	0.0013	0.1479	0.0988	0.0035	0.0031	0.0039	0.0215	0.0054	0.0077	0.1851
10	rs11186070	91967636	1.27	0.0473888655537761	1.94	0.0157887033265428	0.0517732148983823	0.84254359773918	0.1169	0.07	0.0045	0.0014	0.0051	0.0011	0.0011	0.0123	0.1807	0.0051	0.0053	0.0044	0.0935	0.011	0.0046	8e-04	0.0013	0.1479	0.0988	0.0035	0.0031	0.0039	0.0215	0.0054	0.0077	0.1851
10	rs1034075	91970601	1.27	0.0473888655537761	1.94	0.0157887033265428	0.0588803962230065	0.891848961927803	0.117	0.0702	0.0045	0.0015	0.0051	0.0011	0.0011	0.0124	0.1805	0.0051	0.0053	0.0043	0.0936	0.0111	0.0045	8e-04	0.0012	0.1478	0.0987	0.0035	0.0031	0.004	0.0215	0.0054	0.0078	0.1851
10	rs118083586	91971305	1.27	0.0473888655537761	1.94	0.0157887033265428	0.0568537800929263	0.912703928526933	0.1171	0.0702	0.0045	0.0015	0.0052	0.0011	0.0011	0.0124	0.1805	0.0051	0.0053	0.0043	0.0936	0.0112	0.0045	8e-04	0.0012	0.1476	0.0987	0.0035	0.0031	0.004	0.0214	0.0054	0.0078	0.1851
10	rs75658470	91972175	1.27	0.0473888655537761	1.94	0.0157887033265428	0.0585697456002795	0.930971810795408	0.1171	0.0702	0.0045	0.0015	0.0052	0.0011	0.0011	0.0124	0.1805	0.0051	0.0053	0.0043	0.0936	0.0112	0.0045	8e-04	0.0012	0.1476	0.0986	0.0035	0.0031	0.004	0.0214	0.0055	0.0078	0.1851
10	rs10881769	91973558	1.27	0.0473888655537761	1.95	0.0135455391204581	0.0635754620141528	0.994984695381354	0.1172	0.0703	0.0046	0.0015	0.0052	0.0011	0.0011	0.0124	0.1804	0.0051	0.0053	0.0043	0.0935	0.0113	0.0045	8e-04	0.0012	0.1475	0.0985	0.0035	0.0031	0.0041	0.0213	0.0056	0.0079	0.185
10	rs74589126	91976270	1.27	0.0473888655537761	1.95	0.0135455391204581	0.0791592684011383	1.12341509513585	0.1172	0.0703	0.0046	0.0015	0.0052	0.0011	0.0011	0.0124	0.1803	0.0052	0.0053	0.0043	0.0935	0.0113	0.0045	8e-04	0.0012	0.1475	0.0985	0.0034	0.0031	0.0041	0.0213	0.0056	0.0079	0.1849
10	rs699207	91977937	1.27	0.0473888655537761	1.94	0.0157887033265428	0.0845821674091836	1.1999281464769	0.1171	0.0703	0.0046	0.0015	0.0052	0.0011	0.0011	0.0124	0.1802	0.0052	0.0053	0.0043	0.0935	0.0114	0.0045	8e-04	0.0012	0.1475	0.0985	0.0034	0.0031	0.0041	0.0213	0.0056	0.0079	0.1849
10	rs10881770	91995319	1.27	0.0473888655537761	1.94	0.0157887033265428	0.17582869338628	1.39703426546903	0.1172	0.0703	0.0046	0.0014	0.0053	0.0011	0.0011	0.0124	0.1801	0.0052	0.0053	0.0043	0.0933	0.0114	0.0046	8e-04	0.0012	0.1474	0.0983	0.0034	0.0031	0.0041	0.0212	0.0055	0.0079	0.1851
10	rs117769532	92001830	1.27	0.0473888655537761	1.94	0.0157887033265428	0.175864889804398	1.36397578572232	0.1172	0.0704	0.0046	0.0014	0.0054	0.0011	0.0011	0.0124	0.1798	0.0052	0.0054	0.0043	0.0931	0.0115	0.0046	8e-04	0.0012	0.1473	0.0982	0.0034	0.0031	0.0041	0.0211	0.0055	0.008	0.1853
10	rs2026048	92007112	1.29	0.0334881679242526	1.94	0.0157887033265428	0.128351956644567	1.63866648331857	0.1175	0.071	0.0052	0.0013	0.0073	0.0012	0.0012	0.0122	0.1769	0.0058	0.0062	0.0049	0.0884	0.0134	0.0048	8e-04	0.0011	0.1456	0.0969	0.0035	0.0039	0.0044	0.0203	0.0056	0.0087	0.1878
10	rs76689777	92009222	1.29	0.0334881679242526	1.94	0.0157887033265428	0.174925185618742	1.78665850304334	0.1171	0.071	0.0053	0.0013	0.0075	0.0012	0.0012	0.0122	0.1764	0.0059	0.0061	0.0051	0.0879	0.0137	0.0052	8e-04	0.0011	0.1451	0.097	0.0034	0.0039	0.0045	0.0203	0.0057	0.0088	0.1882
10	rs17092701	92021128	1.28	0.0399545156677779	1.94	0.0157887033265428	0.524985619783241	2.30146779194801	0.114	0.0721	0.0056	0.0012	0.0083	0.0014	0.0016	0.0118	0.1736	0.0062	0.0058	0.0054	0.0852	0.0149	0.0058	0.001	0.0011	0.1443	0.0984	0.0034	0.0049	0.0047	0.0202	0.0059	0.0092	0.1896
10	rs10219117	92022480	1.28	0.0399545156677779	1.94	0.0157887033265428	0.551104309206038	2.21421719569112	0.1137	0.0722	0.0056	0.0012	0.0084	0.0014	0.0016	0.0119	0.1735	0.0062	0.0057	0.0055	0.0847	0.0152	0.0061	0.001	0.0011	0.144	0.0986	0.0034	0.005	0.0047	0.0202	0.0059	0.0092	0.1896
10	rs7923314	92022761	1.28	0.0399545156677779	1.93	0.0183364304120797	0.65916236485005	2.29745113003295	0.1135	0.0722	0.0057	0.0012	0.0084	0.0014	0.0016	0.0119	0.1733	0.0062	0.0057	0.0055	0.0847	0.0154	0.0065	0.001	0.0011	0.1441	0.0986	0.0034	0.005	0.0048	0.0202	0.006	0.0092	0.1893
10	rs10509597	92030619	1.28	0.0399545156677779	1.93	0.0183364304120797	0.731812655805052	2.41006100577421	0.113	0.0722	0.0056	0.0012	0.0085	0.0014	0.0016	0.0119	0.1732	0.0062	0.0057	0.0055	0.0843	0.0155	0.0064	0.001	0.0011	0.1445	0.0984	0.0035	0.0051	0.0048	0.0204	0.006	0.0096	0.1892
10	rs74148522	92032220	1.28	0.0399545156677779	1.94	0.0157887033265428	0.814713509154437	2.49084350241186	0.1125	0.072	0.0056	0.0011	0.0086	0.0014	0.0016	0.0119	0.1729	0.0062	0.0057	0.0057	0.0836	0.0158	0.0064	0.001	0.001	0.1448	0.0987	0.0037	0.0053	0.0048	0.0206	0.006	0.0098	0.1889
10	rs17092874	92036154	1.27	0.0473888655537761	1.94	0.0157887033265428	0.779218219303616	2.47941508967999	0.112	0.0718	0.0055	0.0011	0.0087	0.0014	0.0017	0.0119	0.1721	0.0061	0.0059	0.006	0.0832	0.0161	0.0063	0.001	0.001	0.1453	0.099	0.0038	0.0055	0.0049	0.0212	0.0061	0.0101	0.1882
10	rs1326847	92038648	1.27	0.0473888655537761	1.94	0.0157887033265428	0.779218219303616	2.48015221558878	0.112	0.0718	0.0055	0.0011	0.0087	0.0014	0.0017	0.0119	0.1721	0.0061	0.0059	0.006	0.0832	0.0161	0.0063	0.001	0.001	0.1453	0.099	0.0038	0.0056	0.0049	0.0212	0.0061	0.0101	0.1882
10	rs12783212	92039445	1.27	0.0473888655537761	1.94	0.0157887033265428	0.75924397704913	2.48605017230018	0.112	0.0718	0.0055	0.0011	0.0087	0.0014	0.0017	0.0119	0.1721	0.0061	0.0059	0.006	0.0832	0.0161	0.0063	0.001	0.001	0.1453	0.099	0.0038	0.0056	0.0049	0.0212	0.0061	0.0101	0.1882
10	rs78737277	92040112	1.27	0.0473888655537761	1.95	0.0135455391204581	0.759396760457333	2.48605017230018	0.112	0.0718	0.0055	0.0011	0.0087	0.0014	0.0017	0.0119	0.1721	0.0061	0.0059	0.006	0.0832	0.0161	0.0063	0.001	0.001	0.1453	0.099	0.0038	0.0056	0.0049	0.0212	0.0061	0.0101	0.1882
10	rs118083557	92043441	1.27	0.0473888655537761	1.95	0.0135455391204581	0.75703012932931	2.48881541956152	0.1121	0.0718	0.0055	0.0011	0.0087	0.0014	0.0017	0.0119	0.1721	0.0061	0.0059	0.006	0.0831	0.0161	0.0063	0.001	0.001	0.1453	0.099	0.0038	0.0056	0.0049	0.0212	0.006	0.0101	0.1882
10	rs35180767	92047765	1.27	0.0473888655537761	1.95	0.0135455391204581	0.758785707515459	2.49471584791912	0.1121	0.0718	0.0055	0.0011	0.0087	0.0014	0.0017	0.0119	0.1721	0.0061	0.0059	0.006	0.0831	0.0161	0.0063	0.001	0.001	0.1453	0.099	0.0038	0.0056	0.0049	0.0212	0.006	0.0101	0.1882
10	rs79652602	92049233	1.27	0.0473888655537761	1.96	0.0115782121750397	0.761537139642077	2.51187346326542	0.1121	0.0718	0.0055	0.0011	0.0088	0.0014	0.0017	0.0119	0.1721	0.0061	0.0059	0.006	0.0831	0.0161	0.0063	0.001	0.001	0.1453	0.0989	0.0039	0.0056	0.0049	0.0212	0.006	0.0102	0.1882
10	rs80175269	92050115	1.27	0.0473888655537761	1.97	0.00985962558069203	0.76138416806781	2.51021243373671	0.1121	0.0718	0.0055	0.0011	0.0088	0.0014	0.0017	0.0119	0.1721	0.0061	0.0059	0.006	0.0831	0.0161	0.0063	0.001	0.001	0.1453	0.0989	0.0039	0.0056	0.0049	0.0212	0.006	0.0102	0.1882
10	rs1887183	92053061	1.27	0.0473888655537761	1.98	0.00836435616900225	0.757182717647364	2.50725981709136	0.1121	0.0718	0.0055	0.0011	0.0088	0.0014	0.0017	0.0119	0.1721	0.0061	0.0059	0.006	0.083	0.0161	0.0063	0.001	0.001	0.1454	0.0989	0.0039	0.0056	0.0049	0.0213	0.0059	0.0102	0.1882
10	rs61858920	92063027	1.27	0.0473888655537761	1.97	0.00985962558069203	0.840961950313009	2.57842113652335	0.1124	0.0714	0.0056	0.0011	0.0089	0.0015	0.0017	0.012	0.1712	0.0063	0.006	0.0061	0.0826	0.0163	0.0062	0.0011	0.001	0.1455	0.0987	0.0039	0.0056	0.0049	0.0216	0.0059	0.01	0.1885
10	rs2419663	92066282	1.27	0.0473888655537761	1.97	0.00985962558069203	0.832994351986444	2.56250492113864	0.1126	0.0712	0.0056	0.0011	0.009	0.0015	0.0017	0.0121	0.1707	0.0063	0.0061	0.0061	0.0823	0.0164	0.0062	0.0012	0.001	0.1455	0.0985	0.0039	0.0056	0.005	0.0219	0.0059	0.01	0.1887
10	rs76004620	92075170	1.27	0.0473888655537761	1.97	0.00985962558069203	0.835062809523772	2.57453354662508	0.1126	0.0707	0.0058	0.0012	0.0093	0.0016	0.0018	0.0121	0.1694	0.0065	0.0062	0.0061	0.0819	0.0165	0.0062	0.0013	0.0011	0.1455	0.0986	0.004	0.0055	0.0051	0.0224	0.0059	0.01	0.1889
10	rs74148554	92077121	1.27	0.0473888655537761	1.97	0.00985962558069203	0.846718654140728	2.65891719224585	0.1126	0.0704	0.0059	0.0013	0.0094	0.0016	0.0018	0.0121	0.1687	0.0067	0.0063	0.0061	0.0816	0.0165	0.0062	0.0014	0.0011	0.1454	0.0987	0.0041	0.0055	0.0052	0.0227	0.0059	0.01	0.189
10	rs7074051	92077387	1.26	0.0558850734446599	1.97	0.00985962558069203	0.825296797022596	2.60528278470577	0.1126	0.0705	0.0059	0.0013	0.0094	0.0016	0.0018	0.0121	0.1686	0.0066	0.0063	0.0061	0.0811	0.0166	0.0062	0.0014	0.0011	0.1454	0.0987	0.0041	0.0055	0.0053	0.0228	0.0059	0.01	0.189
10	rs74148555	92079842	1.26	0.0558850734446599	1.97	0.00985962558069203	0.839046772585469	2.59175524886992	0.1123	0.0701	0.006	0.0013	0.0096	0.002	0.002	0.0117	0.1665	0.0068	0.0064	0.006	0.0824	0.0168	0.0061	0.0017	0.0013	0.1469	0.098	0.0044	0.0049	0.0053	0.0232	0.0058	0.0098	0.1889
10	rs1326161	92079984	1.25	0.0655389160366862	1.96	0.0115782121750397	0.803562553305563	2.55991501184346	0.1125	0.0702	0.006	0.0014	0.0097	0.0021	0.002	0.0115	0.1662	0.0068	0.0064	0.006	0.0825	0.0167	0.0062	0.0017	0.0013	0.1469	0.0983	0.0045	0.0048	0.0053	0.0228	0.0058	0.0096	0.1889
10	rs76804822	92080790	1.24	0.0764474044013007	1.96	0.0115782121750397	0.758556618143384	2.1592511451308	0.1128	0.0695	0.0055	0.0014	0.0097	0.0022	0.0021	0.0112	0.1642	0.0069	0.0063	0.0059	0.0844	0.0164	0.0059	0.0018	0.0014	0.1483	0.0991	0.0045	0.0048	0.0049	0.0229	0.0054	0.0089	0.1899
10	rs75677852	92082138	1.24	0.0764474044013007	1.95	0.0135455391204581	0.719904849909861	1.901158012218	0.1128	0.0692	0.0052	0.0015	0.0098	0.0023	0.0022	0.0108	0.1634	0.0064	0.0063	0.0058	0.0852	0.0162	0.0058	0.0018	0.0015	0.1492	0.0992	0.0046	0.0049	0.0047	0.023	0.0053	0.0087	0.1904
10	rs111720138	92086724	1.24	0.0764474044013007	1.95	0.0135455391204581	0.673579424587317	1.84661794597831	0.1128	0.0692	0.0052	0.0015	0.0098	0.0023	0.0022	0.0107	0.1633	0.0064	0.0063	0.0058	0.0853	0.0161	0.0058	0.0018	0.0015	0.1496	0.0993	0.0046	0.0049	0.0047	0.023	0.0052	0.0086	0.1905
10	rs71479036	92087402	1.24	0.0764474044013007	1.95	0.0135455391204581	0.660166974722014	1.79901613748091	0.1128	0.069	0.0052	0.0015	0.0097	0.0024	0.0022	0.0107	0.1631	0.0063	0.0063	0.0058	0.0852	0.0161	0.0058	0.0018	0.0015	0.1498	0.0994	0.0046	0.005	0.0047	0.023	0.0052	0.0086	0.1904
10	rs1001064	92090455	1.24	0.0764474044013007	1.95	0.0135455391204581	0.568468561866801	1.94894971840758	0.1124	0.0688	0.0052	0.0016	0.0097	0.0025	0.0022	0.0108	0.1631	0.0063	0.0063	0.0058	0.0852	0.0161	0.0058	0.0019	0.0015	0.1495	0.0995	0.0046	0.005	0.0047	0.0228	0.0052	0.0093	0.1904
10	rs1326164	92091978	1.24	0.0764474044013007	1.95	0.0135455391204581	0.54150150447336	1.89991194551205	0.1123	0.0691	0.0053	0.0016	0.0097	0.0025	0.0022	0.0108	0.1637	0.0063	0.0063	0.0058	0.0857	0.016	0.0058	0.0019	0.0015	0.1493	0.0989	0.0046	0.0049	0.0047	0.0227	0.0052	0.0092	0.1903
10	rs78726621	92095755	1.24	0.0764474044013007	1.95	0.0135455391204581	0.483275620796902	1.57284878905004	0.1125	0.0696	0.0052	0.0017	0.0095	0.0026	0.0023	0.0108	0.1627	0.0063	0.0061	0.0057	0.0856	0.0157	0.0059	0.002	0.0015	0.1498	0.1	0.0045	0.0048	0.0047	0.0227	0.005	0.0088	0.1904
10	rs12571204	92095819	1.24	0.0764474044013007	1.96	0.0115782121750397	0.463562591633519	1.54622487677007	0.1125	0.0696	0.0052	0.0018	0.0094	0.0027	0.0023	0.0108	0.1625	0.0063	0.0061	0.0057	0.0855	0.0157	0.0059	0.002	0.0016	0.1509	0.0993	0.0045	0.0048	0.0046	0.0227	0.005	0.0088	0.1903
10	rs12413992	92106307	1.24	0.0764474044013007	1.97	0.00985962558069203	0.360450117488323	1.22563011032393	0.1124	0.0696	0.0052	0.0018	0.0092	0.0028	0.0022	0.0106	0.1622	0.0061	0.0059	0.0057	0.0865	0.0151	0.0058	0.002	0.0014	0.1513	0.1001	0.0044	0.0048	0.005	0.0224	0.005	0.0083	0.1906
10	rs7898470	92106907	1.24	0.0764474044013007	1.97	0.00985962558069203	0.269865170610601	0.993546112355259	0.1127	0.0695	0.0052	0.0019	0.0089	0.0028	0.0022	0.0106	0.1618	0.006	0.0057	0.0056	0.0876	0.0146	0.0058	0.002	0.0014	0.1513	0.101	0.0044	0.0048	0.005	0.0221	0.0049	0.0079	0.1909
10	rs78953830	92109785	1.24	0.0764474044013007	1.96	0.0115782121750397	0.209150822830252	0.627479792701359	0.1128	0.0699	0.005	0.0019	0.0083	0.0025	0.0019	0.0099	0.1613	0.0055	0.005	0.0057	0.0904	0.0135	0.0054	0.0019	0.0012	0.1523	0.1034	0.0044	0.0048	0.0049	0.0214	0.0049	0.007	0.1913
10	rs17094111	92121337	1.24	0.0764474044013007	1.96	0.0115782121750397	0.193087497524295	0.606126067705173	0.1129	0.0699	0.0049	0.0019	0.0082	0.0025	0.0019	0.0099	0.1612	0.0055	0.0049	0.0057	0.0907	0.0134	0.0054	0.0019	0.0012	0.1523	0.1035	0.0044	0.0048	0.0049	0.0213	0.0049	0.007	0.1914
10	rs75928821	92124196	1.24	0.0764474044013007	1.96	0.0115782121750397	0.192667590608788	0.60569503500225	0.1129	0.0699	0.0049	0.0019	0.0082	0.0025	0.0019	0.0099	0.1612	0.0055	0.0049	0.0057	0.0908	0.0134	0.0054	0.0019	0.0012	0.1523	0.1035	0.0044	0.0048	0.0049	0.0213	0.0049	0.007	0.1914
10	rs10785956	92132199	1.24	0.0764474044013007	1.95	0.0135455391204581	0.187519156057907	0.607850925944076	0.1129	0.07	0.0049	0.0019	0.0082	0.0025	0.0019	0.0099	0.1612	0.0055	0.0049	0.0057	0.0908	0.0134	0.0054	0.0019	0.0012	0.1523	0.1035	0.0044	0.0048	0.0049	0.0213	0.0049	0.007	0.1914
10	rs7914603	92136784	1.24	0.0764474044013007	1.95	0.0135455391204581	0.197160631089572	0.575138833138321	0.1129	0.07	0.005	0.002	0.0082	0.0025	0.0019	0.0099	0.161	0.0054	0.0047	0.0057	0.0908	0.0134	0.0054	0.0019	0.0012	0.1524	0.1035	0.0044	0.0048	0.0049	0.0213	0.0049	0.007	0.1914
10	rs12354589	92152393	1.24	0.0764474044013007	1.95	0.0135455391204581	0.192858392656059	0.547212681962653	0.113	0.07	0.0049	0.002	0.0082	0.0025	0.002	0.0099	0.161	0.0054	0.0046	0.0057	0.0911	0.0133	0.0054	0.002	0.0012	0.1525	0.1035	0.0044	0.0048	0.0049	0.0213	0.0049	0.007	0.1912
10	rs11186154	92153461	1.24	0.0764474044013007	1.95	0.0135455391204581	0.200188801588714	0.548194137614623	0.113	0.0699	0.005	0.002	0.0082	0.0026	0.002	0.0099	0.1608	0.0054	0.0046	0.0057	0.0911	0.0134	0.0054	0.002	0.0012	0.1524	0.1036	0.0044	0.0048	0.0049	0.0214	0.0049	0.007	0.1911
10	rs117139125	92168329	1.24	0.0764474044013007	1.94	0.0157887033265428	0.188647977371912	0.519495509115706	0.1131	0.0698	0.005	0.002	0.0081	0.0026	0.0021	0.0098	0.1609	0.0053	0.0046	0.0056	0.0917	0.0133	0.0054	0.0019	0.0012	0.1526	0.1038	0.0043	0.0047	0.0048	0.0214	0.0049	0.0069	0.1909
10	rs75114935	92174263	1.24	0.0764474044013007	1.94	0.0157887033265428	0.182894576694144	0.512174750250598	0.1131	0.0697	0.005	0.002	0.0081	0.0026	0.0021	0.0098	0.1609	0.0052	0.0046	0.0056	0.0918	0.0133	0.0054	0.0019	0.0012	0.1527	0.1039	0.0043	0.0047	0.0048	0.0214	0.0049	0.0068	0.1908
10	rs117431515	92188114	1.24	0.0764474044013007	1.94	0.0157887033265428	0.173952426919595	0.503232463579825	0.1132	0.0696	0.0049	0.002	0.0081	0.0026	0.0022	0.0098	0.161	0.0052	0.0046	0.0056	0.0921	0.0132	0.0053	0.0019	0.0012	0.1527	0.1039	0.0042	0.0047	0.0048	0.0213	0.0049	0.0068	0.1907
10	rs4933588	92189876	1.24	0.0764474044013007	1.94	0.0157887033265428	0.162905192190486	0.503781602774668	0.1132	0.0696	0.0049	0.002	0.008	0.0026	0.0022	0.0098	0.161	0.0052	0.0046	0.0056	0.0921	0.0132	0.0053	0.0019	0.0012	0.1529	0.104	0.0042	0.0047	0.0048	0.0213	0.0049	0.0068	0.1907
10	rs2487781	92194934	1.24	0.0764474044013007	1.93	0.0183364304120797	0.162905192190486	0.501723116668054	0.1132	0.0696	0.0049	0.002	0.008	0.0026	0.0022	0.0098	0.161	0.0052	0.0046	0.0056	0.0921	0.0132	0.0053	0.0019	0.0012	0.1529	0.104	0.0042	0.0047	0.0048	0.0213	0.0049	0.0068	0.1907
10	rs2490320	92204687	1.24	0.0764474044013007	1.92	0.0212190116555535	0.164746095786783	0.493237574121191	0.1132	0.0696	0.0049	0.002	0.008	0.0026	0.0022	0.0098	0.1609	0.0052	0.0046	0.0056	0.0922	0.0132	0.0053	0.0019	0.0012	0.1529	0.104	0.0042	0.0047	0.0048	0.0213	0.0049	0.0068	0.1906
10	rs77383662	92209081	1.24	0.0764474044013007	1.91	0.0244682236684294	0.162801352189554	0.494330402554799	0.1132	0.0696	0.0049	0.002	0.008	0.0026	0.0022	0.0098	0.161	0.0052	0.0046	0.0055	0.0922	0.0132	0.0053	0.0019	0.0012	0.1529	0.104	0.0042	0.0047	0.0048	0.0213	0.0049	0.0068	0.1907
10	rs1274335	92262549	1.23	0.0887081089854507	1.91	0.0244682236684294	0.159362211774863	0.355785047937538	0.1131	0.0688	0.0048	0.0021	0.0076	0.0025	0.0025	0.0095	0.161	0.005	0.0044	0.0055	0.0939	0.0128	0.0051	0.002	0.0012	0.1542	0.1047	0.0043	0.0047	0.0046	0.0214	0.0051	0.0061	0.1902
10	rs111704787	92264522	1.23	0.0887081089854507	1.91	0.0244682236684294	0.173233893235638	0.354910348811381	0.1131	0.0688	0.0049	0.0021	0.0076	0.0025	0.0025	0.0095	0.161	0.005	0.0042	0.0055	0.094	0.0128	0.0051	0.002	0.0012	0.1542	0.1047	0.0043	0.0047	0.0046	0.0214	0.0051	0.0061	0.1901
10	rs11186211	92289433	1.23	0.0887081089854507	1.9	0.0281172319502089	0.173521099568587	0.356410209315853	0.1131	0.0688	0.0049	0.0021	0.0076	0.0025	0.0025	0.0095	0.161	0.005	0.0042	0.0055	0.094	0.0128	0.0051	0.002	0.0012	0.1542	0.1047	0.0043	0.0047	0.0046	0.0214	0.0051	0.0061	0.1901
10	rs77713165	92289637	1.23	0.0887081089854507	1.9	0.0281172319502089	0.173521099568587	0.356535279177838	0.1131	0.0688	0.0049	0.0021	0.0076	0.0025	0.0025	0.0095	0.161	0.005	0.0042	0.0055	0.094	0.0128	0.0051	0.002	0.0012	0.1542	0.1047	0.0043	0.0047	0.0046	0.0214	0.0051	0.0061	0.1901
10	rs1274386	92292960	1.23	0.0887081089854507	1.9	0.0281172319502089	0.183561768397838	0.362678977162709	0.1131	0.0688	0.0049	0.0021	0.0076	0.0025	0.0025	0.0095	0.1612	0.005	0.0042	0.0055	0.0939	0.0128	0.0051	0.002	0.0012	0.1542	0.1047	0.0043	0.0047	0.0047	0.0214	0.0051	0.0059	0.19
10	rs1418052	92293555	1.23	0.0887081089854507	1.9	0.0281172319502089	0.190272729114839	0.353412297478689	0.1131	0.0688	0.0049	0.0021	0.0076	0.0025	0.0025	0.0095	0.1612	0.005	0.0042	0.0055	0.094	0.0128	0.0051	0.002	0.0012	0.1542	0.1047	0.0043	0.0047	0.0047	0.0215	0.0051	0.0059	0.19
10	rs17096993	92299474	1.23	0.0887081089854507	1.89	0.0322004798625665	0.199409845815126	0.369231276629505	0.1128	0.0687	0.0049	0.0021	0.0076	0.0025	0.0026	0.0096	0.1613	0.005	0.0042	0.0055	0.0941	0.0128	0.0051	0.002	0.0012	0.1541	0.1046	0.0042	0.0047	0.0047	0.0215	0.0051	0.0059	0.19
10	rs17097104	92303944	1.23	0.0887081089854507	1.89	0.0322004798625665	0.266243419831013	0.33447320802936	0.1115	0.0687	0.0049	0.0021	0.0078	0.0024	0.0027	0.0096	0.162	0.0049	0.0043	0.0056	0.0948	0.0127	0.0051	0.0021	0.0012	0.1542	0.1045	0.004	0.0047	0.0047	0.0218	0.0051	0.0054	0.19
10	rs76165759	92306462	1.23	0.0887081089854507	1.89	0.0322004798625665	0.263465011519456	0.324083437209497	0.1114	0.0687	0.0049	0.0021	0.0078	0.0024	0.0027	0.0096	0.1621	0.0049	0.0043	0.0056	0.0949	0.0127	0.0051	0.0021	0.0012	0.1541	0.1045	0.004	0.0047	0.0047	0.0218	0.0052	0.0054	0.19
10	rs6583715	92319869	1.23	0.0887081089854507	1.88	0.0367535648830228	0.262330888565181	0.324448496873198	0.1113	0.0688	0.0049	0.0022	0.0078	0.0024	0.0027	0.0096	0.1623	0.0049	0.0044	0.0056	0.0951	0.0126	0.0051	0.002	0.0012	0.1538	0.1044	0.0039	0.0047	0.0047	0.022	0.0052	0.0054	0.19
10	rs1938460	92322951	1.23	0.0887081089854507	1.88	0.0367535648830228	0.259214503083658	0.320318245663164	0.1113	0.0689	0.0049	0.0022	0.0078	0.0024	0.0027	0.0096	0.1623	0.0049	0.0044	0.0056	0.0951	0.0126	0.0051	0.002	0.0012	0.1538	0.1044	0.0039	0.0047	0.0047	0.022	0.0052	0.0054	0.19
10	rs72807136	92331036	1.23	0.0887081089854507	1.88	0.0367535648830228	0.256163110401529	0.313188263050118	0.1113	0.0689	0.0049	0.0022	0.0078	0.0024	0.0027	0.0096	0.1623	0.0049	0.0044	0.0056	0.0951	0.0126	0.0051	0.002	0.0012	0.1538	0.1043	0.0039	0.0047	0.0047	0.022	0.0052	0.0054	0.1899
10	rs79634284	92340380	1.23	0.0887081089854507	1.88	0.0367535648830228	0.242328669605773	0.295870434343959	0.1112	0.0689	0.0049	0.0022	0.0078	0.0024	0.0028	0.0096	0.1624	0.0049	0.0044	0.0055	0.0951	0.0125	0.0052	0.0021	0.0012	0.1537	0.1042	0.004	0.0047	0.0047	0.0221	0.0052	0.0053	0.1898
10	rs61859292	92343214	1.23	0.0887081089854507	1.88	0.0367535648830228	0.234843964944461	0.288086756597189	0.1112	0.0689	0.0049	0.0022	0.0078	0.0024	0.0028	0.0096	0.1625	0.0049	0.0044	0.0055	0.0951	0.0124	0.0052	0.0021	0.0012	0.1537	0.1042	0.004	0.0047	0.0047	0.0221	0.0051	0.0053	0.1898
10	rs117839419	92347862	1.23	0.0887081089854507	1.88	0.0367535648830228	0.230643330695269	0.280599557323607	0.1112	0.0689	0.0049	0.0022	0.0078	0.0025	0.0028	0.0096	0.1625	0.0049	0.0044	0.0055	0.0952	0.0124	0.0052	0.0021	0.0012	0.1537	0.1042	0.004	0.0047	0.0047	0.0221	0.0051	0.0053	0.1897
10	rs118014672	92384521	1.23	0.0887081089854507	1.88	0.0367535648830228	0.207197492698433	0.232146024310052	0.1106	0.069	0.0049	0.0023	0.0079	0.0025	0.0029	0.0098	0.1628	0.0049	0.0047	0.0054	0.0956	0.0122	0.0052	0.0022	0.0014	0.1538	0.1043	0.004	0.0048	0.0047	0.0223	0.005	0.0052	0.1887
10	rs2800126	92392234	1.23	0.0887081089854507	1.87	0.04181310425502	0.2087912723633	0.234454778689623	0.1106	0.069	0.0049	0.0023	0.0079	0.0025	0.0029	0.0098	0.1628	0.0049	0.0047	0.0054	0.0956	0.0122	0.0052	0.0022	0.0014	0.1538	0.1043	0.004	0.0048	0.0047	0.0223	0.005	0.0052	0.1886
10	rs2800190	92412484	1.22	0.102418512327744	1.87	0.04181310425502	0.197624795253939	0.225808014902499	0.1103	0.069	0.005	0.0024	0.0078	0.0026	0.003	0.0098	0.1628	0.0048	0.0047	0.0053	0.0958	0.0122	0.0052	0.0022	0.0015	0.1538	0.1044	0.004	0.0048	0.0047	0.0224	0.005	0.0052	0.1882
10	rs2420189	92414920	1.22	0.102418512327744	1.88	0.0367535648830228	0.193546173326298	0.23072049778309	0.1103	0.0689	0.005	0.0025	0.0078	0.0026	0.003	0.0098	0.163	0.0048	0.0047	0.0053	0.0958	0.0122	0.0052	0.0022	0.0015	0.1539	0.1043	0.004	0.0048	0.0047	0.0223	0.005	0.0052	0.188
10	rs17524032	92430963	1.22	0.102418512327744	1.88	0.0367535648830228	0.194580465865383	0.22809623702766	0.1104	0.069	0.005	0.0025	0.0079	0.0026	0.003	0.0098	0.1631	0.0049	0.0047	0.0053	0.0957	0.0122	0.0052	0.0022	0.0015	0.1538	0.1043	0.004	0.0048	0.0047	0.0223	0.005	0.0052	0.1879
10	rs2800163	92431189	1.22	0.102418512327744	1.87	0.04181310425502	0.194810735845947	0.227877988354609	0.1104	0.069	0.005	0.0025	0.0079	0.0026	0.003	0.0098	0.1631	0.0049	0.0047	0.0053	0.0957	0.0122	0.0052	0.0022	0.0015	0.1538	0.1043	0.004	0.0048	0.0047	0.0223	0.005	0.0052	0.1879
10	rs1936614	92434957	1.22	0.102418512327744	1.86	0.047416592333268	0.167090608007603	0.187893636225069	0.1104	0.0686	0.0051	0.0025	0.0078	0.0026	0.003	0.0099	0.1632	0.0048	0.0047	0.0053	0.0958	0.012	0.0052	0.0022	0.0015	0.1539	0.1041	0.0042	0.0051	0.0047	0.0223	0.0051	0.0051	0.1876
10	rs17452486	92439545	1.22	0.102418512327744	1.86	0.047416592333268	0.166458837370845	0.185239708348714	0.1099	0.0687	0.0051	0.0026	0.0078	0.0025	0.003	0.0099	0.164	0.0048	0.0047	0.0053	0.0958	0.012	0.005	0.0022	0.0016	0.1547	0.1041	0.0042	0.0052	0.0048	0.0223	0.005	0.005	0.1867
10	rs2800156	92441337	1.22	0.102418512327744	1.86	0.047416592333268	0.174636632826153	0.175053977552171	0.1096	0.0687	0.0051	0.0026	0.0077	0.0024	0.003	0.0098	0.1645	0.0048	0.0046	0.0053	0.0958	0.0119	0.0049	0.0022	0.0017	0.1553	0.1042	0.0043	0.0053	0.0048	0.0222	0.005	0.005	0.1862
10	rs113610170	92446453	1.21	0.117675403133419	1.86	0.047416592333268	0.176154616527119	0.156443977835024	0.1083	0.069	0.0048	0.0027	0.0076	0.0024	0.0029	0.0101	0.1657	0.0051	0.0047	0.0049	0.0967	0.0119	0.0043	0.002	0.0019	0.1579	0.1047	0.0043	0.0055	0.0045	0.0219	0.0048	0.005	0.1832
10	rs117735800	92446955	1.2	0.134574322401564	1.86	0.047416592333268	0.180313238056517	0.151480743441866	0.1081	0.0691	0.0047	0.0027	0.0076	0.0024	0.0029	0.0101	0.1658	0.0051	0.0048	0.0049	0.0968	0.0119	0.0043	0.002	0.0019	0.1582	0.1048	0.0043	0.0055	0.0045	0.0218	0.0048	0.005	0.1828
10	rs117607905	92449965	1.2	0.134574322401564	1.86	0.047416592333268	0.182783514056834	0.146762737124502	0.1081	0.0691	0.0047	0.0027	0.0076	0.0024	0.0029	0.0101	0.1658	0.0051	0.0048	0.0049	0.0969	0.012	0.0042	0.002	0.002	0.1584	0.1048	0.0044	0.0056	0.0045	0.0218	0.0047	0.005	0.1827
10	rs2800146	92456074	1.2	0.134574322401564	1.87	0.04181310425502	0.192820223615556	0.149492642432716	0.108	0.0691	0.0047	0.0027	0.0076	0.0024	0.0029	0.0101	0.1659	0.0051	0.0048	0.0049	0.097	0.012	0.0042	0.002	0.002	0.1585	0.1048	0.0044	0.0056	0.0044	0.0218	0.0047	0.005	0.1825
10	rs74719186	92460611	1.2	0.134574322401564	1.87	0.04181310425502	0.191221020942751	0.148078359229789	0.1079	0.0691	0.0047	0.0027	0.0076	0.0024	0.0029	0.0101	0.1661	0.0051	0.0047	0.0048	0.0967	0.0119	0.0042	0.002	0.002	0.1587	0.1049	0.0043	0.0056	0.0044	0.0218	0.0047	0.005	0.1825
10	rs7071656	92477634	1.2	0.134574322401564	1.87	0.04181310425502	0.20426717799678	0.1665395885509	0.1079	0.0691	0.0046	0.0026	0.0076	0.0025	0.0029	0.0102	0.1665	0.0052	0.0046	0.0048	0.0963	0.012	0.0041	0.002	0.002	0.1589	0.105	0.0043	0.0057	0.0044	0.0219	0.0047	0.005	0.1824
10	rs11186290	92483791	1.2	0.134574322401564	1.87	0.04181310425502	0.209790885269387	0.154146153780575	0.1078	0.069	0.0046	0.0026	0.0076	0.0025	0.0029	0.0102	0.1665	0.0052	0.0046	0.0047	0.0963	0.012	0.004	0.002	0.002	0.1592	0.105	0.0042	0.0057	0.0043	0.0219	0.0047	0.005	0.1824
10	Affx-35556516	92503400	1.19	0.153209069243504	1.86	0.047416592333268	0.2207993701616	0.135115418735565	0.108	0.0683	0.0045	0.0026	0.0076	0.0025	0.0028	0.0104	0.1668	0.0052	0.0045	0.0045	0.096	0.012	0.0037	0.002	0.002	0.1604	0.1049	0.0043	0.0059	0.0044	0.022	0.0046	0.005	0.1821
10	rs3740048	92503619	1.19	0.153209069243504	1.86	0.047416592333268	0.221294136061538	0.134933388472316	0.108	0.0683	0.0045	0.0026	0.0076	0.0025	0.0028	0.0104	0.1668	0.0052	0.0045	0.0045	0.096	0.012	0.0037	0.002	0.002	0.1604	0.1049	0.0043	0.0059	0.0043	0.022	0.0046	0.005	0.1821
10	rs1935347	92505404	1.19	0.153209069243504	1.86	0.047416592333268	0.21972950141111	0.132033216162468	0.108	0.0683	0.0045	0.0026	0.0076	0.0025	0.0028	0.0104	0.1669	0.0052	0.0045	0.0045	0.0961	0.012	0.0037	0.002	0.002	0.1605	0.1049	0.0043	0.0059	0.0043	0.022	0.0046	0.005	0.1822
10	rs74545603	92510557	1.19	0.153209069243504	1.86	0.047416592333268	0.219811695805525	0.126125596555621	0.1079	0.0682	0.0045	0.0026	0.0076	0.0025	0.0028	0.0104	0.1669	0.0052	0.0045	0.0045	0.096	0.0119	0.0037	0.002	0.002	0.1606	0.1049	0.0043	0.0059	0.0043	0.022	0.0046	0.005	0.1821
10	rs17454797	92510700	1.19	0.153209069243504	1.86	0.047416592333268	0.21915462230921	0.126391940559463	0.1079	0.0682	0.0045	0.0026	0.0076	0.0025	0.0028	0.0103	0.1669	0.0052	0.0045	0.0045	0.096	0.0119	0.0037	0.002	0.002	0.1606	0.1049	0.0043	0.0059	0.0043	0.022	0.0046	0.005	0.1822
10	rs7920627	92544645	1.19	0.153209069243504	1.86	0.047416592333268	0.222078781458495	0.122243402239021	0.1078	0.068	0.0044	0.0026	0.0076	0.0026	0.0027	0.0104	0.1671	0.0052	0.0045	0.0045	0.0961	0.0119	0.0036	0.002	0.002	0.1607	0.1051	0.0043	0.0061	0.0044	0.0219	0.0046	0.005	0.1821
10	rs117932094	92545534	1.19	0.153209069243504	1.86	0.047416592333268	0.226861061185374	0.120755675245062	0.1077	0.068	0.0044	0.0025	0.0076	0.0026	0.0027	0.0104	0.1671	0.0052	0.0045	0.0045	0.0961	0.0119	0.0036	0.002	0.002	0.1609	0.1051	0.0044	0.0061	0.0043	0.0218	0.0045	0.005	0.1821
10	rs1418214	92562377	1.19	0.153209069243504	1.83	0.0678757074061657	0.236167953625329	0.125859462120879	0.1077	0.0681	0.0044	0.0025	0.0076	0.0026	0.0026	0.0104	0.167	0.0052	0.0045	0.0045	0.0961	0.0118	0.0035	0.002	0.002	0.1612	0.1051	0.0044	0.0062	0.0043	0.0218	0.0045	0.005	0.182
10	rs12765470	92575256	1.19	0.153209069243504	1.82	0.0760422202337298	0.230896717975251	0.124531940636878	0.1078	0.0681	0.0044	0.0025	0.0076	0.0026	0.0026	0.0105	0.1669	0.0051	0.0045	0.0045	0.0961	0.0118	0.0035	0.002	0.002	0.1611	0.1052	0.0044	0.0062	0.0043	0.0218	0.0045	0.005	0.1819
10	rs111922060	92576260	1.19	0.153209069243504	1.81	0.0849480383532209	0.227656644915827	0.120145074782239	0.1079	0.0681	0.0044	0.0025	0.0076	0.0026	0.0026	0.0105	0.1668	0.0051	0.0045	0.0045	0.0962	0.0118	0.0035	0.002	0.002	0.1611	0.1052	0.0044	0.0062	0.0043	0.0218	0.0045	0.005	0.1819
10	rs116914622	92583921	1.19	0.153209069243504	1.75	0.156107803097264	0.229126250901285	0.120493846665472	0.1079	0.0681	0.0044	0.0025	0.0076	0.0026	0.0026	0.0105	0.1667	0.005	0.0045	0.0045	0.0961	0.0118	0.0035	0.0019	0.002	0.1611	0.1053	0.0044	0.0062	0.0043	0.0218	0.0045	0.0051	0.182
10	rs1935349	92594343	1.19	0.153209069243504	1.75	0.156107803097264	0.232123600264926	0.119101046523884	0.1079	0.0681	0.0045	0.0025	0.0076	0.0026	0.0026	0.0105	0.1666	0.005	0.0045	0.0046	0.096	0.0118	0.0035	0.0019	0.002	0.1611	0.1054	0.0044	0.0062	0.0043	0.0218	0.0045	0.0051	0.182
10	rs2420368	92598007	1.19	0.153209069243504	1.74	0.171280181914382	0.235740410541632	0.105183376293743	0.1073	0.0682	0.0045	0.0025	0.0076	0.0026	0.0026	0.0107	0.1664	0.0049	0.0044	0.0046	0.0959	0.0118	0.0035	0.0019	0.002	0.1616	0.1055	0.0044	0.0063	0.0043	0.0218	0.0045	0.0051	0.182
10	rs11596991	92598458	1.19	0.153209069243504	1.74	0.171280181914382	0.234502959027781	0.101645008448666	0.1073	0.0682	0.0045	0.0025	0.0076	0.0026	0.0026	0.0107	0.1664	0.0049	0.0044	0.0046	0.096	0.0118	0.0035	0.0019	0.002	0.1616	0.1055	0.0044	0.0063	0.0043	0.0218	0.0045	0.0051	0.182
10	rs2226116	92600239	1.19	0.153209069243504	1.74	0.171280181914382	0.233736698787681	0.0981539405805051	0.1073	0.0682	0.0045	0.0025	0.0076	0.0026	0.0026	0.0107	0.1663	0.0049	0.0044	0.0046	0.096	0.0118	0.0035	0.0019	0.002	0.1615	0.1055	0.0044	0.0063	0.0043	0.0218	0.0045	0.0051	0.1819
10	rs1891311	92618616	1.19	0.153209069243504	1.74	0.171280181914382	0.235057232942957	0.0928891291361596	0.1075	0.0681	0.0046	0.0026	0.0076	0.0027	0.0028	0.0107	0.1661	0.005	0.0044	0.0046	0.0957	0.0118	0.0035	0.0019	0.002	0.1613	0.1057	0.0044	0.0063	0.0044	0.0219	0.0046	0.0052	0.1816
10	rs75063692	92624484	1.19	0.153209069243504	1.74	0.171280181914382	0.236339090833451	0.0914732154460973	0.1075	0.0681	0.0046	0.0026	0.0076	0.0027	0.0028	0.0107	0.1661	0.005	0.0044	0.0046	0.0957	0.0118	0.0035	0.0019	0.002	0.1614	0.1058	0.0044	0.0063	0.0044	0.0219	0.0046	0.0052	0.1816
10	rs11544145	92631778	1.19	0.153209069243504	1.74	0.171280181914382	0.239474383551455	0.0917086021624525	0.1075	0.0681	0.0046	0.0026	0.0076	0.0027	0.0028	0.0107	0.166	0.005	0.0044	0.0046	0.0956	0.0119	0.0035	0.0019	0.002	0.1614	0.1058	0.0044	0.0063	0.0044	0.0219	0.0046	0.0052	0.1816
10	rs61857742	92632424	1.19	0.153209069243504	1.74	0.171280181914382	0.240855951770159	0.0918656599200028	0.1075	0.0681	0.0046	0.0026	0.0076	0.0027	0.0028	0.0107	0.166	0.005	0.0044	0.0046	0.0956	0.0119	0.0035	0.0019	0.002	0.1614	0.1059	0.0044	0.0063	0.0044	0.0219	0.0046	0.0052	0.1816
10	rs4586057	92632899	1.19	0.153209069243504	1.74	0.171280181914382	0.241938351192764	0.0929680434291591	0.1075	0.068	0.0046	0.0026	0.0076	0.0027	0.0028	0.0107	0.166	0.005	0.0044	0.0046	0.0956	0.0119	0.0035	0.0019	0.002	0.1614	0.1059	0.0044	0.0063	0.0044	0.022	0.0046	0.0052	0.1816
10	rs116852103	92648086	1.19	0.153209069243504	1.74	0.171280181914382	0.247478217800658	0.0812077591975506	0.1075	0.068	0.0046	0.0026	0.0076	0.0027	0.0028	0.0107	0.166	0.005	0.0044	0.0046	0.0955	0.0119	0.0034	0.0019	0.002	0.1615	0.1059	0.0044	0.0063	0.0044	0.022	0.0045	0.0052	0.1815
10	rs4568910	92662860	1.19	0.153209069243504	1.76	0.141944438278083	0.259619839250879	0.0801637675784237	0.1074	0.068	0.0046	0.0026	0.0076	0.0027	0.0027	0.0107	0.166	0.005	0.0043	0.0046	0.0955	0.0119	0.0034	0.0019	0.002	0.1618	0.1058	0.0045	0.0064	0.0044	0.0221	0.0045	0.0052	0.1814
10	rs41286918	92665837	1.19	0.153209069243504	1.79	0.105135818603982	0.260296165624516	0.077798168634899	0.1074	0.068	0.0046	0.0026	0.0077	0.0027	0.0027	0.0107	0.1659	0.005	0.0043	0.0046	0.0955	0.0119	0.0034	0.0019	0.002	0.1618	0.1058	0.0045	0.0064	0.0044	0.0221	0.0045	0.0052	0.1814
10	rs66985412	92671795	1.19	0.153209069243504	1.79	0.105135818603982	0.269819160159535	0.0735128629740161	0.1074	0.0679	0.0046	0.0026	0.0077	0.0027	0.0027	0.0108	0.1659	0.005	0.0043	0.0046	0.0954	0.0119	0.0034	0.0019	0.002	0.1618	0.1058	0.0045	0.0064	0.0043	0.0221	0.0045	0.0052	0.1813
10	rs58671078	92683763	1.19	0.153209069243504	1.79	0.105135818603982	0.352987046525783	0.0492546460826424	0.1076	0.0676	0.0047	0.0026	0.0079	0.003	0.0027	0.0111	0.1654	0.0051	0.0044	0.0049	0.0942	0.0121	0.0032	0.0019	0.0021	0.1621	0.1056	0.0047	0.0074	0.0042	0.0222	0.0048	0.0054	0.1798
10	rs80190764	92683865	1.19	0.153209069243504	1.79	0.105135818603982	0.346286520309689	0.0497400648701101	0.1076	0.0676	0.0047	0.0026	0.0079	0.003	0.0027	0.0111	0.1654	0.0051	0.0044	0.0049	0.0941	0.0121	0.0032	0.0019	0.0021	0.1621	0.1056	0.0047	0.0074	0.0042	0.0222	0.0048	0.0055	0.1799
10	rs117298996	92684601	1.19	0.153209069243504	1.79	0.105135818603982	0.359753738799289	0.0477511778391918	0.1077	0.0675	0.0046	0.0026	0.0079	0.003	0.0027	0.0111	0.1653	0.0051	0.0044	0.0049	0.094	0.0122	0.0032	0.0019	0.0021	0.1622	0.1054	0.0048	0.0074	0.0042	0.0224	0.0048	0.0055	0.1798
10	rs11594233	92684734	1.19	0.153209069243504	1.79	0.105135818603982	0.360342937326237	0.0474529424759865	0.1077	0.0675	0.0047	0.0026	0.0079	0.003	0.0027	0.0111	0.1653	0.0051	0.0044	0.0049	0.0939	0.0122	0.0032	0.0019	0.0021	0.1622	0.1054	0.0048	0.0074	0.0042	0.0224	0.0049	0.0055	0.1798
10	rs78980826	92684953	1.19	0.153209069243504	1.79	0.105135818603982	0.35905805128812	0.0467997217724181	0.1077	0.0675	0.0047	0.0026	0.0079	0.003	0.0027	0.0111	0.1652	0.0051	0.0044	0.0049	0.0938	0.0122	0.0032	0.0019	0.0021	0.1623	0.1054	0.0048	0.0074	0.0042	0.0224	0.0049	0.0055	0.1798
10	rs7905809	92686421	1.19	0.153209069243504	1.79	0.105135818603982	0.19546401101954	0.0310627448679823	0.11	0.0659	0.0046	0.0027	0.0082	0.0036	0.0026	0.0111	0.1649	0.0054	0.0051	0.0046	0.0936	0.0111	0.0035	0.0024	0.0026	0.1605	0.1044	0.0052	0.0085	0.0045	0.0225	0.005	0.0061	0.1782
10	rs77310729	92686482	1.19	0.153209069243504	1.79	0.105135818603982	0.182598495997782	0.0289339893107652	0.1101	0.0658	0.0046	0.0026	0.0082	0.0036	0.0026	0.0111	0.1649	0.0054	0.0051	0.0046	0.0936	0.011	0.0035	0.0024	0.0026	0.1605	0.1043	0.0052	0.0086	0.0045	0.0225	0.005	0.0062	0.1781
10	rs72810830	92686595	1.19	0.153209069243504	1.79	0.105135818603982	0.168640819040184	0.0348001270654683	0.1098	0.0657	0.0046	0.0026	0.0082	0.0037	0.0026	0.0111	0.1648	0.0054	0.0052	0.0046	0.094	0.0111	0.0036	0.0025	0.0027	0.1604	0.1046	0.005	0.0085	0.0044	0.0225	0.005	0.0063	0.178
10	rs12247252	92686818	1.18	0.173671271070618	1.8	0.0946327581538143	0.134413419308146	0.0535093889511163	0.1111	0.0656	0.0043	0.0026	0.0082	0.0039	0.0027	0.011	0.1654	0.0054	0.0054	0.0047	0.094	0.0109	0.0037	0.0026	0.0028	0.1598	0.1046	0.0048	0.0082	0.0041	0.0222	0.0051	0.0064	0.1772
10	rs74888596	92687829	1.18	0.173671271070618	1.8	0.0946327581538143	0.148482320734178	0.0686987256224412	0.1124	0.0652	0.0041	0.0027	0.0083	0.0042	0.0028	0.0109	0.1656	0.0055	0.0054	0.0048	0.0942	0.0103	0.0037	0.0027	0.0029	0.1596	0.1046	0.0046	0.0077	0.004	0.022	0.0053	0.0065	0.1765
10	rs1539479	92688298	1.18	0.173671271070618	1.81	0.0849480383532209	0.143871156235319	0.0703118997827638	0.1125	0.0652	0.0041	0.0027	0.0083	0.0042	0.0028	0.0109	0.1656	0.0055	0.0054	0.0048	0.0941	0.0103	0.0037	0.0027	0.0029	0.1596	0.1046	0.0045	0.0076	0.004	0.022	0.0053	0.0065	0.1765
10	rs111426634	92689303	1.18	0.173671271070618	1.81	0.0849480383532209	0.151283958914104	0.07655322193468	0.1125	0.0652	0.0041	0.0027	0.0083	0.0042	0.0029	0.0109	0.1656	0.0055	0.0055	0.0049	0.094	0.0103	0.0037	0.0027	0.0029	0.1596	0.1046	0.0045	0.0076	0.0041	0.0219	0.0053	0.0065	0.1765
10	rs34646333	92693375	1.18	0.173671271070618	1.81	0.0849480383532209	0.150060606028345	0.103284917946136	0.1126	0.065	0.0041	0.0027	0.0084	0.0042	0.0029	0.0109	0.1658	0.0055	0.0056	0.005	0.0936	0.0103	0.0038	0.0027	0.003	0.1595	0.1045	0.0044	0.0075	0.0041	0.0219	0.0053	0.0065	0.1765
10	rs61857750	92699366	1.18	0.173671271070618	1.81	0.0849480383532209	0.148449545051866	0.104108688783079	0.1126	0.0649	0.0041	0.0027	0.0084	0.0043	0.003	0.0109	0.1658	0.0055	0.0057	0.005	0.0934	0.0102	0.0038	0.0028	0.003	0.1596	0.1045	0.0043	0.0074	0.0041	0.0218	0.0054	0.0065	0.1766
10	rs75255761	92700690	1.17	0.196050020118376	1.81	0.0849480383532209	0.143871156235319	0.0913164243517505	0.1127	0.0649	0.0041	0.0028	0.0084	0.0043	0.003	0.0109	0.1659	0.0054	0.0057	0.005	0.0932	0.0102	0.0039	0.0028	0.0031	0.1598	0.1045	0.0043	0.0073	0.0042	0.0218	0.0054	0.0064	0.1766
10	rs72810833	92701315	1.17	0.196050020118376	1.82	0.0760422202337298	0.143935501430292	0.086126079961349	0.1127	0.0648	0.0041	0.0028	0.0084	0.0043	0.003	0.011	0.1659	0.0054	0.0057	0.0051	0.0931	0.0102	0.0039	0.0028	0.0031	0.1598	0.1044	0.0043	0.0073	0.0042	0.0218	0.0054	0.0064	0.1767
10	rs11186376	92703922	1.17	0.196050020118376	1.86	0.047416592333268	0.136835381704628	0.0807596632599338	0.1127	0.0648	0.0041	0.0028	0.0084	0.0043	0.0031	0.011	0.1658	0.0054	0.0057	0.0051	0.093	0.0102	0.0039	0.0028	0.0031	0.1598	0.1043	0.0043	0.0073	0.0043	0.0218	0.0054	0.0064	0.1767
10	rs76701677	92716330	1.17	0.196050020118376	1.86	0.047416592333268	0.121730644585116	0.0786080873123045	0.1127	0.0648	0.004	0.0028	0.0083	0.0043	0.0031	0.011	0.166	0.0054	0.0058	0.0051	0.0933	0.0101	0.0039	0.0028	0.0031	0.1594	0.1043	0.0043	0.0073	0.0043	0.0218	0.0055	0.0064	0.1768
10	rs75997250	92723269	1.17	0.196050020118376	1.86	0.047416592333268	0.128652524958928	0.0768454116707442	0.1129	0.0648	0.0039	0.0028	0.0083	0.0044	0.0031	0.011	0.166	0.0054	0.0057	0.005	0.0932	0.01	0.0039	0.0028	0.0031	0.1593	0.1043	0.0043	0.0072	0.0042	0.0218	0.0057	0.0064	0.177
10	rs57701885	92724037	1.17	0.196050020118376	1.86	0.047416592333268	0.12877287149879	0.0759702103704324	0.1129	0.0648	0.0039	0.0028	0.0083	0.0044	0.0031	0.011	0.166	0.0054	0.0057	0.005	0.0932	0.01	0.0039	0.0028	0.0031	0.1593	0.1043	0.0043	0.0072	0.0042	0.0218	0.0057	0.0064	0.177
10	rs67584469	92727798	1.17	0.196050020118376	1.86	0.047416592333268	0.126885323979106	0.0783131756730499	0.1128	0.0648	0.0039	0.0028	0.0083	0.0044	0.0031	0.011	0.166	0.0054	0.0057	0.0051	0.0932	0.01	0.004	0.0028	0.0031	0.1593	0.1043	0.0043	0.0072	0.0042	0.0217	0.0057	0.0064	0.1769
10	rs74472826	92733574	1.17	0.196050020118376	1.83	0.0678757074061657	0.134289916870746	0.0929680434291591	0.1128	0.0649	0.0039	0.0028	0.0083	0.0044	0.0031	0.0109	0.1662	0.0054	0.0057	0.0051	0.0933	0.01	0.004	0.0028	0.0032	0.1595	0.1044	0.0042	0.0071	0.0042	0.0217	0.0057	0.0064	0.1766
10	rs12218436	92739374	1.17	0.196050020118376	1.84	0.0604088827715036	0.134413419308146	0.0939963386278548	0.1128	0.0649	0.0039	0.0029	0.0083	0.0044	0.0031	0.0109	0.1663	0.0054	0.0057	0.0051	0.0934	0.0099	0.004	0.0028	0.0032	0.1595	0.1044	0.0042	0.0071	0.0042	0.0217	0.0057	0.0064	0.1765
10	rs118086696	92743716	1.17	0.196050020118376	1.86	0.047416592333268	0.136429915358747	0.0978316186615012	0.1128	0.0649	0.0039	0.0029	0.0082	0.0044	0.0031	0.0109	0.1662	0.0054	0.0057	0.0051	0.0933	0.0099	0.004	0.0028	0.0032	0.1596	0.1044	0.0042	0.0071	0.0042	0.0216	0.0057	0.0064	0.1766
10	rs17535998	92753721	1.17	0.196050020118376	1.86	0.047416592333268	0.142843966022561	0.104026197581515	0.1128	0.0646	0.0039	0.0029	0.0081	0.0044	0.0031	0.0108	0.1664	0.0053	0.0057	0.005	0.0932	0.0098	0.004	0.0028	0.0032	0.1598	0.1048	0.004	0.007	0.0042	0.0216	0.0058	0.0064	0.1768
10	rs7917186	92753967	1.17	0.196050020118376	1.85	0.0536022520271762	0.143068288684605	0.103861291198418	0.1128	0.0646	0.0039	0.0029	0.0081	0.0044	0.0031	0.0108	0.1664	0.0053	0.0057	0.005	0.0932	0.0097	0.004	0.0028	0.0032	0.1598	0.1048	0.004	0.007	0.0042	0.0216	0.0058	0.0064	0.1768
10	rs11186413	92758506	1.17	0.196050020118376	1.85	0.0536022520271762	0.136025171578808	0.0900659459725021	0.1128	0.0645	0.0039	0.0029	0.0081	0.0045	0.0032	0.0108	0.1665	0.0054	0.0056	0.005	0.093	0.0097	0.004	0.0028	0.0032	0.16	0.105	0.004	0.0069	0.0042	0.0215	0.0058	0.0064	0.1769
10	rs74976776	92760108	1.17	0.196050020118376	1.85	0.0536022520271762	0.129556784887169	0.0948699198630098	0.1128	0.0644	0.0039	0.0029	0.008	0.0045	0.0032	0.0108	0.1665	0.0054	0.0056	0.005	0.0931	0.0096	0.0041	0.0028	0.0032	0.1599	0.105	0.004	0.0069	0.0042	0.0214	0.0058	0.0064	0.1771
10	rs117440180	92762242	1.17	0.196050020118376	1.85	0.0536022520271762	0.120224004202054	0.0969473785145671	0.1128	0.0644	0.0039	0.0029	0.008	0.0045	0.0032	0.0107	0.1666	0.0054	0.0055	0.0049	0.0933	0.0096	0.0041	0.0028	0.0032	0.16	0.1049	0.0039	0.0068	0.0042	0.0214	0.0058	0.0064	0.1773
10	rs113350718	92767371	1.17	0.196050020118376	1.85	0.0536022520271762	0.099117955118701	0.0986382017012408	0.1127	0.0642	0.0039	0.0029	0.0079	0.0045	0.0032	0.0107	0.1666	0.0053	0.0054	0.0049	0.0937	0.0094	0.0041	0.0028	0.0032	0.1601	0.1048	0.0039	0.0067	0.0042	0.0214	0.0057	0.0064	0.1776
10	rs934901	92769660	1.17	0.196050020118376	1.87	0.04181310425502	0.0789595448240101	0.0874315386263172	0.1127	0.0642	0.004	0.0029	0.0079	0.0045	0.0032	0.0106	0.1666	0.0053	0.0052	0.0048	0.0938	0.0092	0.0043	0.0028	0.0032	0.1601	0.1047	0.0039	0.0067	0.0043	0.0215	0.0057	0.0064	0.1778
10	rs182350301	92771814	1.17	0.196050020118376	1.87	0.04181310425502	0.0769146964487136	0.0956668466215838	0.1129	0.0641	0.004	0.0029	0.0078	0.0045	0.0032	0.0106	0.1666	0.0052	0.0052	0.0048	0.0939	0.009	0.0043	0.0028	0.0032	0.1603	0.1049	0.0038	0.0066	0.0042	0.0215	0.0056	0.0064	0.1778
10	rs11186417	92782127	1.17	0.196050020118376	1.79	0.105135818603982	0.0494407936043183	0.140987686878883	0.1134	0.0642	0.004	0.0029	0.0074	0.0046	0.0034	0.0104	0.1663	0.0053	0.0052	0.005	0.0955	0.0079	0.0045	0.0028	0.0034	0.1588	0.1052	0.0038	0.0062	0.0042	0.0215	0.0055	0.0064	0.1788
10	rs3910157	92782813	1.17	0.196050020118376	1.79	0.105135818603982	0.0465207936092213	0.126125596555621	0.1134	0.0642	0.004	0.003	0.0074	0.0046	0.0035	0.0104	0.1663	0.0052	0.0052	0.005	0.0956	0.0078	0.0045	0.0028	0.0034	0.1586	0.1052	0.0038	0.0062	0.0042	0.0215	0.0056	0.0064	0.1789
10	rs57080705	92791166	1.17	0.196050020118376	1.79	0.105135818603982	0.0311729100582423	0.136483516162505	0.1133	0.0639	0.0039	0.003	0.0071	0.0046	0.0036	0.0103	0.1658	0.0053	0.0051	0.0052	0.0965	0.0079	0.0046	0.0028	0.0034	0.1583	0.1057	0.0039	0.006	0.0042	0.0215	0.0054	0.0066	0.1786
10	rs10509615	92791516	1.17	0.196050020118376	1.78	0.116496372702931	0.0337448986219799	0.214159840419242	0.1133	0.0639	0.004	0.0031	0.007	0.0046	0.0037	0.01	0.1654	0.0054	0.0051	0.0052	0.0969	0.0078	0.0049	0.0027	0.0034	0.1579	0.106	0.0039	0.0057	0.0043	0.0215	0.0055	0.0066	0.1786
10	rs3843230	92795690	1.17	0.196050020118376	1.78	0.116496372702931	0.0740076518528885	0.352539271943987	0.1143	0.0637	0.0041	0.0034	0.0069	0.0043	0.0039	0.0095	0.1636	0.0053	0.0051	0.0053	0.0985	0.0073	0.005	0.0024	0.0038	0.1539	0.1103	0.0036	0.0046	0.0045	0.0221	0.0055	0.0064	0.1792
10	rs2002551	92795781	1.17	0.196050020118376	1.78	0.116496372702931	0.0712349426540963	0.290674320126259	0.1143	0.0637	0.0041	0.0034	0.0069	0.0042	0.0039	0.0095	0.1636	0.0053	0.0052	0.0053	0.0986	0.0072	0.005	0.0024	0.0037	0.1538	0.1105	0.0036	0.0046	0.0045	0.0221	0.0054	0.0064	0.1793
10	rs2420500	92795895	1.17	0.196050020118376	1.78	0.116496372702931	0.0812646854906907	0.30634543409516	0.1145	0.0634	0.004	0.0033	0.0068	0.0042	0.0038	0.0094	0.1636	0.0053	0.0051	0.0053	0.0989	0.0072	0.005	0.0024	0.0037	0.1536	0.1111	0.0035	0.0045	0.0045	0.022	0.0052	0.0064	0.1796
10	rs1431856	92797757	1.17	0.196050020118376	1.78	0.116496372702931	0.0974870735773749	0.452046641999105	0.1152	0.0637	0.004	0.0032	0.0068	0.0038	0.0038	0.0094	0.1629	0.0052	0.0052	0.0053	0.0991	0.0072	0.0049	0.0022	0.0037	0.1531	0.1113	0.0035	0.0041	0.0045	0.0223	0.0051	0.0064	0.1804
10	rs6583747	92800518	1.17	0.196050020118376	1.78	0.116496372702931	0.0953222406571315	0.436895584269755	0.1153	0.0637	0.004	0.0032	0.0068	0.0038	0.0038	0.0094	0.1628	0.0052	0.0052	0.0053	0.0991	0.0072	0.0048	0.0022	0.0037	0.1531	0.1113	0.0035	0.0041	0.0045	0.0223	0.0051	0.0064	0.1805
10	rs117414562	92803107	1.17	0.196050020118376	1.78	0.116496372702931	0.10340095048575	0.507492265991354	0.1153	0.0638	0.004	0.0032	0.0068	0.0037	0.0038	0.0094	0.1627	0.0052	0.0053	0.0053	0.0991	0.0072	0.0048	0.0022	0.0037	0.153	0.1113	0.0035	0.0041	0.0045	0.0223	0.005	0.0063	0.1805
10	rs61857898	92808994	1.18	0.173671271070618	1.78	0.116496372702931	0.105358615351132	0.496107567559086	0.1154	0.0638	0.004	0.0032	0.0068	0.0038	0.0039	0.0094	0.1626	0.0052	0.0053	0.0053	0.0991	0.0072	0.0048	0.0022	0.0038	0.1528	0.1112	0.0036	0.004	0.0045	0.0224	0.005	0.0063	0.1807
10	rs117422007	92821376	1.17	0.196050020118376	1.78	0.116496372702931	0.110407697245881	0.493647312221015	0.1155	0.0639	0.0041	0.0031	0.0068	0.0037	0.0039	0.0093	0.1623	0.0052	0.0053	0.0053	0.0991	0.0072	0.0049	0.0022	0.0038	0.1524	0.1111	0.0036	0.004	0.0045	0.0225	0.0051	0.0064	0.1809
10	rs79802990	92822294	1.17	0.196050020118376	1.78	0.116496372702931	0.108148588453195	0.459136845881945	0.1154	0.064	0.0041	0.0031	0.0068	0.0037	0.0039	0.0093	0.1622	0.0052	0.0054	0.0054	0.0991	0.0072	0.0049	0.0022	0.0038	0.1524	0.1111	0.0036	0.004	0.0045	0.0225	0.0051	0.0064	0.1809
10	rs12250178	92823921	1.17	0.196050020118376	1.78	0.116496372702931	0.102247752326598	0.420442567764563	0.1154	0.0639	0.0041	0.0031	0.0068	0.0037	0.004	0.0093	0.1623	0.0052	0.0054	0.0053	0.0991	0.0072	0.0049	0.0022	0.0038	0.1523	0.1111	0.0036	0.004	0.0045	0.0225	0.0051	0.0064	0.181
10	rs17460578	92831290	1.18	0.173671271070618	1.79	0.105135818603982	0.146328337827065	0.599668246421217	0.1156	0.0641	0.0042	0.0032	0.0069	0.0036	0.0042	0.0091	0.1616	0.0053	0.0055	0.0055	0.0985	0.0072	0.0051	0.0023	0.004	0.1513	0.111	0.0036	0.004	0.0045	0.0228	0.0051	0.0066	0.1811
10	rs34989031	92833812	1.18	0.173671271070618	1.79	0.105135818603982	0.133242904823328	0.599381614782276	0.1157	0.0643	0.0042	0.0032	0.0069	0.0036	0.0042	0.0091	0.1616	0.0053	0.0055	0.0055	0.0984	0.0072	0.0051	0.0023	0.004	0.1512	0.1109	0.0036	0.004	0.0045	0.0228	0.0051	0.0066	0.1811
10	rs61857902	92836310	1.18	0.173671271070618	1.79	0.105135818603982	0.139283361283212	0.655436954114355	0.1157	0.0643	0.0042	0.0032	0.0069	0.0036	0.0043	0.0091	0.1616	0.0053	0.0055	0.0055	0.0984	0.0072	0.0052	0.0023	0.004	0.1512	0.1109	0.0036	0.004	0.0045	0.0229	0.0051	0.0066	0.1811
10	rs17539363	92836529	1.18	0.173671271070618	1.8	0.0946327581538143	0.138590269588565	0.647545470589789	0.1157	0.0643	0.0042	0.0032	0.0069	0.0036	0.0043	0.0091	0.1616	0.0053	0.0055	0.0055	0.0984	0.0072	0.0052	0.0023	0.004	0.1512	0.1109	0.0036	0.004	0.0045	0.0229	0.0051	0.0066	0.1811
10	rs79595377	92843848	1.18	0.173671271070618	1.79	0.105135818603982	0.154653348977594	0.690920528485605	0.1158	0.0643	0.0042	0.0032	0.0069	0.0035	0.0044	0.0091	0.1613	0.0053	0.0054	0.0054	0.098	0.0072	0.0053	0.0024	0.0041	0.151	0.1109	0.0036	0.004	0.0046	0.023	0.0051	0.0066	0.1812
10	rs12415601	92848304	1.18	0.173671271070618	1.8	0.0946327581538143	0.146751127936218	0.671138383438495	0.1158	0.0642	0.0042	0.0033	0.0069	0.0035	0.0044	0.0091	0.1613	0.0053	0.0055	0.0054	0.0978	0.0072	0.0054	0.0025	0.0041	0.151	0.1108	0.0037	0.004	0.0046	0.0231	0.0051	0.0066	0.1811
10	rs1870189	92848811	1.18	0.173671271070618	1.78	0.116496372702931	0.148285731074245	0.691513035033943	0.1158	0.0642	0.0042	0.0033	0.0069	0.0035	0.0044	0.0091	0.1614	0.0053	0.0055	0.0054	0.0977	0.0072	0.0054	0.0025	0.0041	0.1511	0.1108	0.0037	0.004	0.0046	0.0231	0.0051	0.0066	0.1811
10	rs74383175	92861497	1.19	0.153209069243504	1.78	0.116496372702931	0.179982886267322	0.952797502864837	0.116	0.0643	0.0043	0.0036	0.0068	0.0036	0.0044	0.009	0.1613	0.0052	0.0054	0.0054	0.0966	0.0072	0.0054	0.0026	0.0042	0.1512	0.1105	0.0037	0.0041	0.0046	0.0233	0.0054	0.0066	0.1808
10	rs56248361	92864977	1.19	0.153209069243504	1.78	0.116496372702931	0.167653354972354	0.933339300144285	0.1161	0.0643	0.0044	0.0037	0.0068	0.0036	0.0044	0.009	0.1613	0.0052	0.0055	0.0054	0.0959	0.0072	0.0054	0.0026	0.0043	0.1513	0.1104	0.0038	0.0042	0.0047	0.0234	0.0055	0.0066	0.1806
10	rs78041737	92867622	1.19	0.153209069243504	1.78	0.116496372702931	0.226275833515789	1.10447201451108	0.1161	0.0643	0.0044	0.0038	0.0068	0.0036	0.0044	0.0091	0.1611	0.0052	0.0055	0.0054	0.0958	0.0072	0.0054	0.0026	0.0043	0.1514	0.1103	0.0038	0.0042	0.0047	0.0233	0.0055	0.0066	0.1805
10	rs112121821	92870847	1.19	0.153209069243504	1.78	0.116496372702931	0.21960624207251	1.17531270555427	0.1162	0.0644	0.0045	0.0038	0.0067	0.0036	0.0044	0.0091	0.161	0.0052	0.0055	0.0054	0.0956	0.0072	0.0054	0.0026	0.0043	0.1516	0.1102	0.0039	0.0041	0.0048	0.0233	0.0055	0.0067	0.1804
10	rs76751738	92872126	1.2	0.134574322401564	1.79	0.105135818603982	0.199915970823529	1.16114684316236	0.1163	0.0645	0.0045	0.0038	0.0067	0.0035	0.0044	0.0092	0.1609	0.0051	0.0055	0.0054	0.0954	0.0073	0.0054	0.0026	0.0043	0.1518	0.11	0.004	0.0041	0.0048	0.0233	0.0055	0.0067	0.1804
10	rs1431864	92872941	1.2	0.134574322401564	1.79	0.105135818603982	0.186956202226996	1.28217054895211	0.1164	0.0647	0.0045	0.0039	0.0066	0.0034	0.0043	0.0093	0.1607	0.0051	0.0056	0.0053	0.0951	0.0073	0.0054	0.0026	0.0043	0.1522	0.1097	0.004	0.0042	0.0049	0.0233	0.0055	0.0067	0.1806
10	rs17105731	92873811	1.22	0.102418512327744	1.78	0.116496372702931	0.157387248956051	1.28652507474162	0.1176	0.0659	0.0044	0.004	0.0065	0.0033	0.0041	0.0094	0.1607	0.005	0.0057	0.0052	0.0946	0.0072	0.0054	0.0026	0.0042	0.1529	0.1076	0.0041	0.004	0.0049	0.0237	0.0056	0.0066	0.1804
10	rs10881885	92880112	1.22	0.102418512327744	1.78	0.116496372702931	0.488499877148258	1.83261979865893	0.1208	0.0693	0.0042	0.0045	0.0062	0.0031	0.0035	0.0097	0.1604	0.0046	0.0061	0.0047	0.093	0.0069	0.0053	0.0025	0.0039	0.1547	0.102	0.0042	0.0035	0.0048	0.0248	0.0057	0.0068	0.1799
10	rs17105906	92883656	1.22	0.102418512327744	1.79	0.105135818603982	0.515282392764752	1.88479029955076	0.1209	0.0694	0.0041	0.0045	0.0061	0.0031	0.0034	0.0097	0.1604	0.0046	0.0061	0.0047	0.0928	0.0069	0.0053	0.0025	0.0039	0.1547	0.1019	0.0043	0.0036	0.0049	0.0248	0.0057	0.007	0.1799
10	rs77974351	92885225	1.22	0.102418512327744	1.79	0.105135818603982	0.51521842074242	1.95020020891332	0.1209	0.0694	0.0041	0.0045	0.0061	0.0031	0.0034	0.0097	0.1603	0.0046	0.0061	0.0047	0.0927	0.0069	0.0053	0.0026	0.0039	0.1547	0.1019	0.0043	0.0036	0.0049	0.0247	0.0057	0.007	0.1799
10	rs75326407	92886613	1.22	0.102418512327744	1.8	0.0946327581538143	0.503322449247699	1.85140559591151	0.121	0.0694	0.0041	0.0045	0.0061	0.0031	0.0034	0.0097	0.1603	0.0046	0.0061	0.0047	0.0927	0.0069	0.0053	0.0027	0.0039	0.1547	0.1018	0.0043	0.0036	0.0049	0.0247	0.0057	0.0071	0.1799
10	rs11186444	92889697	1.22	0.102418512327744	1.79	0.105135818603982	0.389482494713887	1.43772799407181	0.1211	0.0694	0.0041	0.0045	0.0059	0.0031	0.0035	0.0097	0.1602	0.0046	0.0061	0.0046	0.0925	0.0069	0.0053	0.0029	0.0039	0.1548	0.1018	0.0043	0.0036	0.0049	0.0247	0.0057	0.0073	0.1798
10	rs144357727	92889896	1.22	0.102418512327744	1.84	0.0604088827715036	0.385367986500819	1.42425585188442	0.1211	0.0694	0.0041	0.0045	0.006	0.0031	0.0035	0.0097	0.1602	0.0046	0.0061	0.0046	0.0925	0.0069	0.0053	0.0029	0.0039	0.1548	0.1018	0.0043	0.0036	0.0049	0.0247	0.0057	0.0073	0.1798
10	rs61857938	92890749	1.22	0.102418512327744	1.84	0.0604088827715036	0.363780810170537	1.35383050803056	0.1211	0.0694	0.004	0.0045	0.006	0.0031	0.0035	0.0097	0.1602	0.0046	0.0061	0.0046	0.0925	0.0069	0.0053	0.0029	0.0039	0.1548	0.1018	0.0043	0.0036	0.0049	0.0247	0.0057	0.0073	0.1798
10	rs117705248	92890950	1.22	0.102418512327744	1.85	0.0536022520271762	0.357668750671752	1.33981715022897	0.1211	0.0694	0.004	0.0045	0.006	0.0031	0.0035	0.0097	0.1602	0.0046	0.0061	0.0046	0.0925	0.0069	0.0053	0.0029	0.0039	0.1549	0.1018	0.0043	0.0036	0.0049	0.0247	0.0057	0.0073	0.1798
10	rs7068117	92891040	1.22	0.102418512327744	1.85	0.0536022520271762	0.354526374578239	1.32565998325499	0.1211	0.0694	0.004	0.0045	0.006	0.0031	0.0035	0.0097	0.1602	0.0046	0.0061	0.0046	0.0925	0.0069	0.0053	0.0029	0.0039	0.1549	0.1018	0.0043	0.0036	0.0049	0.0247	0.0057	0.0073	0.1798
10	rs7067899	92891064	1.22	0.102418512327744	1.85	0.0536022520271762	0.352351092228862	1.31926390428716	0.1211	0.0694	0.004	0.0045	0.006	0.0031	0.0035	0.0097	0.1602	0.0046	0.0061	0.0046	0.0925	0.0069	0.0053	0.0029	0.0039	0.1549	0.1018	0.0043	0.0036	0.0049	0.0247	0.0057	0.0073	0.1798
10	rs7915101	92894370	1.22	0.102418512327744	1.85	0.0536022520271762	0.337887570016311	1.255096045338	0.121	0.0695	0.004	0.0045	0.006	0.0032	0.0035	0.0097	0.1604	0.0046	0.0061	0.0047	0.0925	0.0069	0.0053	0.0029	0.0039	0.1548	0.1017	0.0043	0.0036	0.0049	0.0247	0.0057	0.0073	0.1798
10	rs7915122	92894406	1.22	0.102418512327744	1.85	0.0536022520271762	0.343928231442495	1.25526286486047	0.121	0.0697	0.004	0.0045	0.006	0.0032	0.0035	0.0097	0.1604	0.0045	0.0061	0.0046	0.0925	0.0069	0.0053	0.0029	0.0039	0.1548	0.1016	0.0043	0.0036	0.0049	0.0247	0.0057	0.0073	0.1798
10	rs1982199	92909035	1.25	0.0655389160366862	1.86	0.047416592333268	0.792400145788683	1.49817367413461	0.1242	0.0739	0.0033	0.0036	0.0054	0.0027	0.0023	0.0096	0.1614	0.004	0.0057	0.0038	0.0897	0.0063	0.0041	0.0025	0.0029	0.1617	0.1009	0.0041	0.0027	0.0043	0.0235	0.0041	0.0073	0.1814
10	rs12767896	92909854	1.24	0.0764474044013007	1.87	0.04181310425502	0.609475013215729	1.29708688738508	0.1243	0.074	0.0032	0.0036	0.0054	0.0027	0.0023	0.0096	0.1614	0.004	0.0057	0.0038	0.0897	0.0063	0.0041	0.0025	0.0029	0.1618	0.1009	0.0041	0.0027	0.0043	0.0235	0.0041	0.0073	0.1813
10	rs3740298	92910645	1.24	0.0764474044013007	1.87	0.04181310425502	0.634766380473224	1.29507397601808	0.1244	0.074	0.0032	0.0036	0.0054	0.0027	0.0023	0.0096	0.1614	0.004	0.0057	0.0038	0.0896	0.0063	0.0041	0.0025	0.0028	0.1619	0.1009	0.0041	0.0027	0.0043	0.0235	0.0041	0.0073	0.1814
10	rs2420801	92914422	1.24	0.0764474044013007	1.88	0.0367535648830228	0.556997052064358	1.27932473013218	0.1247	0.0741	0.0032	0.0035	0.0054	0.0026	0.0022	0.0096	0.1615	0.0039	0.0056	0.0037	0.0896	0.0063	0.0041	0.0025	0.0027	0.162	0.101	0.0041	0.0027	0.0042	0.0236	0.004	0.0073	0.1815
10	rs56339184	92920352	1.24	0.0764474044013007	1.88	0.0367535648830228	0.52899466988742	1.21185517447817	0.1248	0.0741	0.0032	0.0035	0.0054	0.0026	0.0022	0.0096	0.1615	0.0039	0.0056	0.0037	0.0895	0.0062	0.0041	0.0025	0.0027	0.1621	0.101	0.0041	0.0027	0.0042	0.0236	0.004	0.0073	0.1815
10	rs61857950	92921360	1.24	0.0764474044013007	1.88	0.0367535648830228	0.535100513138099	1.2459269098164	0.1248	0.0741	0.0032	0.0035	0.0054	0.0026	0.0022	0.0096	0.1615	0.0039	0.0056	0.0037	0.0896	0.0062	0.0041	0.0025	0.0027	0.1621	0.101	0.0041	0.0027	0.0042	0.0236	0.004	0.0073	0.1815
10	rs10785991	92921798	1.24	0.0764474044013007	1.88	0.0367535648830228	0.542615542471716	1.26327471287671	0.1248	0.0741	0.0032	0.0035	0.0054	0.0026	0.0022	0.0096	0.1615	0.0039	0.0056	0.0037	0.0896	0.0062	0.0041	0.0025	0.0027	0.1621	0.101	0.0041	0.0027	0.0042	0.0236	0.004	0.0073	0.1815
10	rs192583484	92922084	1.24	0.0764474044013007	1.88	0.0367535648830228	0.538296508203525	1.24426105164452	0.1248	0.0741	0.0032	0.0035	0.0054	0.0027	0.0022	0.0096	0.1615	0.0039	0.0056	0.0037	0.0896	0.0062	0.0041	0.0025	0.0027	0.1621	0.101	0.0041	0.0026	0.0042	0.0236	0.004	0.0073	0.1815
10	rs11593954	92924448	1.24	0.0764474044013007	1.88	0.0367535648830228	0.550180044374232	1.24775980165164	0.1249	0.0741	0.0032	0.0035	0.0054	0.0027	0.0022	0.0096	0.1615	0.0039	0.0056	0.0037	0.0896	0.0062	0.0041	0.0025	0.0027	0.1621	0.101	0.0041	0.0026	0.0042	0.0236	0.004	0.0073	0.1815
10	rs11596146	92933099	1.24	0.0764474044013007	1.89	0.0322004798625665	0.358095933120539	0.720235835497188	0.1258	0.0742	0.0031	0.0032	0.0051	0.0025	0.002	0.0093	0.1614	0.0038	0.0055	0.0037	0.0906	0.0061	0.004	0.0024	0.0024	0.1623	0.1013	0.004	0.0023	0.0044	0.0239	0.0037	0.0071	0.1817
10	rs7908053	92934593	1.24	0.0764474044013007	1.89	0.0322004798625665	0.338561778470029	0.657340043169412	0.1259	0.0742	0.0031	0.0032	0.0051	0.0025	0.002	0.0093	0.1614	0.0038	0.0055	0.0037	0.091	0.0061	0.004	0.0024	0.0024	0.1623	0.1012	0.004	0.0023	0.0044	0.0239	0.0037	0.0071	0.1815
10	rs10881900	92948478	1.24	0.0764474044013007	1.9	0.0281172319502089	0.242762763125888	0.456591736073712	0.1261	0.0744	0.003	0.0031	0.005	0.0024	0.0019	0.0092	0.1615	0.0038	0.0055	0.0036	0.0921	0.006	0.004	0.0024	0.0022	0.1626	0.1012	0.004	0.0023	0.0045	0.0237	0.0036	0.0071	0.1813
10	rs2421487	92953356	1.24	0.0764474044013007	1.9	0.0281172319502089	0.229799821993013	0.458332725394307	0.1267	0.0744	0.003	0.003	0.005	0.0023	0.0018	0.0092	0.1617	0.0038	0.0054	0.0036	0.0922	0.006	0.004	0.0023	0.0022	0.1624	0.1012	0.004	0.0023	0.0045	0.0234	0.0036	0.0071	0.1813
10	rs12416484	92953672	1.24	0.0764474044013007	1.9	0.0281172319502089	0.221417924268233	0.437689575104006	0.1267	0.0744	0.003	0.003	0.005	0.0023	0.0018	0.0092	0.1617	0.0038	0.0054	0.0036	0.0922	0.006	0.004	0.0023	0.0022	0.1624	0.1012	0.004	0.0023	0.0045	0.0234	0.0036	0.0071	0.1813
10	rs12218424	92958798	1.24	0.0764474044013007	1.92	0.0212190116555535	0.219688410664473	0.409482667189685	0.1277	0.0743	0.003	0.003	0.0051	0.0023	0.0016	0.0092	0.1618	0.0038	0.0054	0.0036	0.0924	0.006	0.004	0.0023	0.002	0.1621	0.1006	0.004	0.0022	0.0046	0.0234	0.0037	0.0071	0.1811
10	rs72815404	92962993	1.24	0.0764474044013007	1.93	0.0183364304120797	0.181933324566501	0.432667485656692	0.1279	0.0743	0.0031	0.0029	0.0051	0.0023	0.0016	0.009	0.1621	0.0037	0.0053	0.0036	0.0923	0.006	0.0041	0.0024	0.002	0.1624	0.1004	0.004	0.0022	0.0045	0.0232	0.0038	0.0073	0.1811
10	rs7894606	92966636	1.24	0.0764474044013007	1.93	0.0183364304120797	0.153413925127786	0.394221260866929	0.1279	0.0742	0.0031	0.0029	0.0051	0.0023	0.0017	0.009	0.1622	0.0037	0.0053	0.0036	0.0923	0.006	0.0041	0.0024	0.002	0.1624	0.1004	0.004	0.0022	0.0045	0.0231	0.0038	0.0073	0.1812
10	rs78228363	92967031	1.24	0.0764474044013007	1.93	0.0183364304120797	0.162559209707351	0.399893319376163	0.1279	0.0742	0.0031	0.0029	0.0051	0.0023	0.0017	0.0089	0.1622	0.0037	0.0053	0.0036	0.0922	0.0061	0.0042	0.0024	0.002	0.1623	0.1004	0.004	0.0022	0.0045	0.023	0.0037	0.0075	0.1813
10	rs10881904	92974729	1.23	0.0887081089854507	1.93	0.0183364304120797	0.10836507636134	0.427003382343553	0.1281	0.0742	0.003	0.0025	0.005	0.002	0.0015	0.0088	0.1627	0.0036	0.0052	0.0035	0.0924	0.0062	0.0041	0.0023	0.0018	0.1628	0.1006	0.0039	0.0022	0.0043	0.0228	0.0036	0.0077	0.1819
10	rs6583759	92976570	1.23	0.0887081089854507	1.93	0.0183364304120797	0.0702436830162882	0.438219116042569	0.1287	0.0744	0.0028	0.002	0.0052	0.002	0.0014	0.0086	0.162	0.0035	0.005	0.0034	0.0923	0.0063	0.0041	0.0021	0.0016	0.164	0.1008	0.0038	0.0021	0.0041	0.023	0.0037	0.0078	0.1822
10	rs75636225	92977542	1.23	0.0887081089854507	1.93	0.0183364304120797	0.0646404409952639	0.432139747977925	0.129	0.0741	0.0028	0.002	0.0053	0.002	0.0014	0.0086	0.1619	0.0035	0.005	0.0035	0.0919	0.0064	0.0041	0.0021	0.0016	0.1641	0.1006	0.0038	0.0021	0.0041	0.023	0.0037	0.0078	0.1825
10	rs2421473	92996070	1.22	0.102418512327744	1.93	0.0183364304120797	0.0337574294630628	0.378612462724672	0.1302	0.0735	0.0027	0.0018	0.0056	0.0021	0.0014	0.0087	0.1615	0.0034	0.0048	0.0035	0.0905	0.0067	0.004	0.0023	0.0015	0.1644	0.0996	0.004	0.0022	0.0039	0.0234	0.0037	0.0078	0.1837
10	rs10881907	93000211	1.22	0.102418512327744	1.93	0.0183364304120797	0.0331101225032966	0.377086704297892	0.1302	0.0735	0.0027	0.0019	0.0056	0.0021	0.0014	0.0087	0.1616	0.0034	0.0048	0.0035	0.0904	0.0067	0.004	0.0023	0.0015	0.1644	0.0996	0.004	0.0022	0.0039	0.0234	0.0037	0.0078	0.1837
10	rs12267225	93008177	1.22	0.102418512327744	1.93	0.0183364304120797	0.0284185254982923	0.360795083282865	0.1304	0.0735	0.0027	0.0019	0.0056	0.0021	0.0014	0.0087	0.1618	0.0034	0.0047	0.0035	0.0903	0.0067	0.004	0.0023	0.0015	0.164	0.0993	0.004	0.0022	0.0039	0.0236	0.0037	0.0079	0.1838
10	rs2648718	93011770	1.22	0.102418512327744	1.93	0.0183364304120797	0.026521907270497	0.371507087388073	0.1305	0.0736	0.0027	0.0019	0.0056	0.0021	0.0014	0.0088	0.162	0.0034	0.0047	0.0035	0.0902	0.0065	0.0041	0.0022	0.0015	0.1641	0.0992	0.004	0.0023	0.0039	0.0234	0.0037	0.0079	0.1837
10	rs118016289	93013521	1.22	0.102418512327744	1.93	0.0183364304120797	0.0261641426010976	0.366707233927898	0.1306	0.0736	0.0027	0.002	0.0056	0.0021	0.0014	0.0088	0.1621	0.0034	0.0045	0.0037	0.0898	0.0065	0.0041	0.0022	0.0015	0.1641	0.0991	0.004	0.0023	0.0039	0.0234	0.0038	0.008	0.1837
10	rs7911817	93036422	1.22	0.102418512327744	1.93	0.0183364304120797	0.0261850919353548	0.352165307470376	0.1307	0.0736	0.0027	0.002	0.0056	0.0021	0.0014	0.0088	0.1621	0.0034	0.0045	0.0038	0.0895	0.0065	0.0041	0.0022	0.0015	0.164	0.0988	0.004	0.0024	0.0039	0.0235	0.0039	0.0082	0.1836
10	rs13675	93043858	1.22	0.102418512327744	1.93	0.0183364304120797	0.0297962251322973	0.345453480844414	0.1308	0.0737	0.0027	0.0021	0.0056	0.0021	0.0014	0.0088	0.162	0.0034	0.0045	0.0038	0.0893	0.0065	0.004	0.0022	0.0015	0.164	0.0988	0.004	0.0024	0.004	0.0235	0.004	0.0083	0.1836
10	rs117762962	93047151	1.22	0.102418512327744	1.92	0.0212190116555535	0.0286412270967895	0.348431932377231	0.131	0.0736	0.0027	0.0021	0.0056	0.0021	0.0014	0.0088	0.162	0.0034	0.0045	0.0038	0.0889	0.0065	0.004	0.0022	0.0015	0.164	0.0988	0.004	0.0024	0.004	0.0235	0.0041	0.0083	0.1837
10	rs2631685	93053496	1.23	0.0887081089854507	1.92	0.0212190116555535	0.0275508278076204	0.332387600426347	0.131	0.0733	0.0028	0.002	0.0055	0.0021	0.0014	0.0089	0.1616	0.0034	0.0045	0.0039	0.0885	0.0067	0.004	0.0022	0.0015	0.164	0.099	0.0039	0.0024	0.004	0.0236	0.0041	0.0085	0.1839
10	rs10430649	93059828	1.23	0.0887081089854507	1.92	0.0212190116555535	0.0302812200474787	0.348929055423898	0.1312	0.0733	0.0029	0.002	0.0055	0.0021	0.0015	0.0088	0.1612	0.0033	0.0045	0.0039	0.0884	0.0069	0.0041	0.0022	0.0015	0.1636	0.0992	0.0038	0.0024	0.004	0.0235	0.0041	0.0085	0.1844
10	rs3890159	93060218	1.23	0.0887081089854507	1.92	0.0212190116555535	0.0289550784809716	0.346817690895416	0.1311	0.0735	0.0029	0.002	0.0055	0.0021	0.0015	0.0088	0.1612	0.0033	0.0045	0.0039	0.0883	0.0069	0.0041	0.0022	0.0015	0.1636	0.0992	0.0038	0.0024	0.004	0.0235	0.0041	0.0085	0.1844
10	rs2245310	93060349	1.23	0.0887081089854507	1.92	0.0212190116555535	0.028685915057468	0.351417719787432	0.1311	0.0735	0.0029	0.002	0.0055	0.0021	0.0015	0.0088	0.1611	0.0033	0.0045	0.0039	0.0885	0.0069	0.0041	0.0022	0.0015	0.1637	0.0992	0.0038	0.0024	0.004	0.0235	0.0041	0.0085	0.1843
10	rs7898127	93068022	1.23	0.0887081089854507	1.92	0.0212190116555535	0.0318657023881086	0.361925085211173	0.131	0.0735	0.0029	0.002	0.0056	0.0022	0.0015	0.0087	0.1612	0.0033	0.0045	0.0039	0.0886	0.0069	0.0041	0.0022	0.0015	0.1635	0.0992	0.0038	0.0024	0.004	0.0236	0.0041	0.0085	0.1842
10	rs12780689	93070134	1.23	0.0887081089854507	1.91	0.0244682236684294	0.0372473567660648	0.373279883002207	0.131	0.0733	0.003	0.002	0.0057	0.0022	0.0015	0.0087	0.1611	0.0033	0.0045	0.0039	0.0882	0.0068	0.0041	0.0022	0.0015	0.1641	0.0991	0.0037	0.0023	0.0041	0.0236	0.0041	0.0084	0.1844
10	rs7101348	93072434	1.23	0.0887081089854507	1.91	0.0244682236684294	0.0305842250158053	0.367842447748089	0.1311	0.0729	0.0031	0.002	0.0058	0.0022	0.0015	0.0086	0.1611	0.0033	0.0044	0.0038	0.0881	0.0069	0.0041	0.0022	0.0015	0.164	0.0991	0.0037	0.0023	0.0041	0.0236	0.0041	0.0083	0.1849
10	rs59544931	93073460	1.23	0.0887081089854507	1.91	0.0244682236684294	0.023289637838392	0.374293974208262	0.1318	0.0724	0.003	0.002	0.0059	0.0022	0.0015	0.0086	0.1608	0.0034	0.0044	0.0037	0.0885	0.007	0.0041	0.0021	0.0016	0.1632	0.0988	0.0036	0.0024	0.004	0.0234	0.0041	0.0085	0.1856
10	rs72815474	93075193	1.23	0.0887081089854507	1.9	0.0281172319502089	0.013823723159436	0.36746393293686	0.1325	0.0714	0.003	0.002	0.006	0.0021	0.0016	0.0085	0.1601	0.0034	0.0043	0.0034	0.089	0.0071	0.004	0.0019	0.0016	0.1622	0.0994	0.0036	0.0024	0.0038	0.0237	0.0041	0.0086	0.1874
10	rs10748559	93077075	1.22	0.102418512327744	1.9	0.0281172319502089	0.0116883759913511	0.368726076957863	0.1333	0.0702	0.0029	0.0019	0.0061	0.0019	0.0016	0.0085	0.1594	0.0035	0.0043	0.003	0.0895	0.0072	0.0038	0.0016	0.0017	0.161	0.1001	0.0036	0.0024	0.0035	0.0239	0.004	0.0087	0.1895
10	rs61875654	93088688	1.22	0.102418512327744	1.91	0.0244682236684294	0.0125410931491143	0.357160816239861	0.1336	0.0697	0.0028	0.0018	0.0062	0.0019	0.0016	0.0085	0.1589	0.0035	0.0044	0.0029	0.0897	0.0073	0.0037	0.0016	0.0016	0.1606	0.1001	0.0039	0.0023	0.0035	0.0239	0.004	0.0089	0.1901
10	rs75884922	93090817	1.21	0.117675403133419	1.9	0.0281172319502089	0.0113950357839829	0.351916060996341	0.1337	0.0696	0.0028	0.0018	0.0062	0.0019	0.0016	0.0085	0.1589	0.0036	0.0044	0.0029	0.0897	0.0073	0.0037	0.0016	0.0016	0.1605	0.1001	0.0039	0.0023	0.0035	0.0239	0.004	0.0089	0.1902
10	rs7073311	93098170	1.21	0.117675403133419	1.9	0.0281172319502089	0.0123282214850326	0.354910348811381	0.1338	0.0694	0.0028	0.0018	0.0062	0.0019	0.0016	0.0085	0.1585	0.0036	0.0044	0.0028	0.0897	0.0074	0.0037	0.0015	0.0016	0.1605	0.1001	0.0041	0.0023	0.0034	0.0239	0.0039	0.009	0.1905
10	rs117247313	93098248	1.21	0.117675403133419	1.9	0.0281172319502089	0.0124556175509095	0.354410797068161	0.1338	0.0693	0.0028	0.0018	0.0062	0.0019	0.0016	0.0085	0.1586	0.0036	0.0044	0.0028	0.0897	0.0074	0.0037	0.0015	0.0016	0.1606	0.1001	0.0041	0.0023	0.0034	0.0239	0.0039	0.009	0.1904
10	rs2421479	93098281	1.21	0.117675403133419	1.9	0.0281172319502089	0.0124678016184487	0.354410797068161	0.1338	0.0693	0.0028	0.0018	0.0062	0.0019	0.0016	0.0085	0.1586	0.0036	0.0044	0.0028	0.0897	0.0074	0.0037	0.0015	0.0016	0.1606	0.1001	0.0041	0.0023	0.0034	0.0239	0.0039	0.009	0.1904
10	rs11186538	93098691	1.21	0.117675403133419	1.9	0.0281172319502089	0.0126824675896489	0.354785442021858	0.1338	0.0693	0.0028	0.0018	0.0062	0.0019	0.0016	0.0085	0.1586	0.0036	0.0044	0.0028	0.0897	0.0074	0.0037	0.0015	0.0016	0.1606	0.1001	0.0041	0.0022	0.0034	0.0239	0.0039	0.009	0.1904
10	rs142692221	93109231	1.21	0.117675403133419	1.9	0.0281172319502089	0.0135299039957348	0.362930373415725	0.1341	0.069	0.0027	0.0017	0.0062	0.0019	0.0016	0.0085	0.1579	0.0037	0.0045	0.0028	0.0892	0.0075	0.0036	0.0015	0.0016	0.1609	0.1002	0.0043	0.0022	0.0034	0.0236	0.0038	0.0092	0.1911
10	rs60853399	93110451	1.21	0.117675403133419	1.9	0.0281172319502089	0.0116015181297657	0.361046108028788	0.1342	0.069	0.0027	0.0017	0.0062	0.0019	0.0016	0.0085	0.1578	0.0038	0.0045	0.0028	0.0892	0.0076	0.0036	0.0015	0.0016	0.161	0.1002	0.0043	0.0022	0.0034	0.0236	0.0038	0.0092	0.1912
10	rs34029408	93116344	1.2	0.134574322401564	1.9	0.0281172319502089	0.0163624746475311	0.380904330118517	0.1342	0.069	0.0027	0.0017	0.0062	0.002	0.0017	0.0085	0.1578	0.0037	0.0044	0.0028	0.0891	0.0076	0.0036	0.0014	0.0016	0.1613	0.1001	0.0043	0.0022	0.0033	0.0236	0.0038	0.0094	0.1911
10	rs117862704	93118139	1.2	0.134574322401564	1.9	0.0281172319502089	0.0175875507672033	0.382944786542925	0.1342	0.069	0.0027	0.0017	0.0062	0.0021	0.0017	0.0084	0.1578	0.0037	0.0044	0.0028	0.0891	0.0076	0.0036	0.0014	0.0016	0.1614	0.1001	0.0043	0.0022	0.0033	0.0236	0.0038	0.0094	0.191
10	rs11186543	93119767	1.2	0.134574322401564	1.91	0.0244682236684294	0.0195831481681719	0.394864686318367	0.1342	0.0691	0.0027	0.0017	0.0062	0.0021	0.0017	0.0084	0.1578	0.0037	0.0044	0.0028	0.089	0.0076	0.0035	0.0014	0.0016	0.1615	0.1	0.0043	0.0022	0.0033	0.0236	0.0038	0.0094	0.191
10	rs4536121	93126279	1.2	0.134574322401564	1.91	0.0244682236684294	0.0292600145969335	0.407663700213299	0.1342	0.0692	0.0027	0.0017	0.0062	0.0023	0.0017	0.0083	0.1578	0.0037	0.0044	0.0027	0.0889	0.0076	0.0035	0.0013	0.0016	0.1619	0.1	0.0043	0.0021	0.0032	0.0235	0.0038	0.0096	0.1909
10	rs12264143	93127873	1.2	0.134574322401564	1.91	0.0244682236684294	0.0325447809508494	0.410523068691815	0.1342	0.0692	0.0027	0.0017	0.0062	0.0023	0.0017	0.0083	0.1578	0.0037	0.0044	0.0027	0.0889	0.0076	0.0035	0.0013	0.0016	0.162	0.1	0.0043	0.0021	0.0032	0.0235	0.0038	0.0096	0.1909
10	rs72815477	93128954	1.2	0.134574322401564	1.91	0.0244682236684294	0.037854623815518	0.420442567764563	0.1342	0.0692	0.0027	0.0016	0.0062	0.0023	0.0017	0.0083	0.1578	0.0037	0.0044	0.0027	0.0888	0.0076	0.0035	0.0013	0.0016	0.1621	0.1	0.0043	0.0021	0.0032	0.0235	0.0037	0.0097	0.1908
10	rs116997379	93129422	1.19	0.153209069243504	1.91	0.0244682236684294	0.0389787314331071	0.421883592289604	0.1342	0.0692	0.0027	0.0016	0.0062	0.0024	0.0017	0.0083	0.1578	0.0037	0.0044	0.0027	0.0888	0.0076	0.0035	0.0013	0.0016	0.1621	0.1	0.0043	0.0021	0.0032	0.0235	0.0037	0.0097	0.1909
10	rs77716840	93133031	1.19	0.153209069243504	1.92	0.0212190116555535	0.0483738008990995	0.425689029137624	0.1343	0.0692	0.0026	0.0016	0.0062	0.0024	0.0017	0.0083	0.1578	0.0037	0.0043	0.0027	0.088	0.0076	0.0035	0.0012	0.0016	0.1623	0.1002	0.0043	0.0021	0.0031	0.0235	0.0038	0.0098	0.1911
10	rs11186546	93133386	1.19	0.153209069243504	1.92	0.0212190116555535	0.0496038325697416	0.425557653857515	0.1343	0.0692	0.0026	0.0016	0.0062	0.0025	0.0017	0.0083	0.1578	0.0037	0.0043	0.0027	0.088	0.0076	0.0035	0.0012	0.0016	0.1623	0.1002	0.0043	0.0021	0.0031	0.0235	0.0038	0.0098	0.1911
10	rs11186547	93133485	1.19	0.153209069243504	1.93	0.0183364304120797	0.0498818304409619	0.425294936081538	0.1343	0.0692	0.0026	0.0016	0.0062	0.0025	0.0017	0.0083	0.1578	0.0037	0.0043	0.0027	0.088	0.0076	0.0035	0.0012	0.0016	0.1623	0.1002	0.0043	0.0021	0.0031	0.0235	0.0038	0.0098	0.1911
10	rs7076396	93134204	1.19	0.153209069243504	1.93	0.0183364304120797	0.0517564175406722	0.424900941418479	0.1343	0.0692	0.0026	0.0016	0.0062	0.0025	0.0017	0.0083	0.1578	0.0037	0.0043	0.0027	0.088	0.0076	0.0035	0.0012	0.0016	0.1623	0.1002	0.0043	0.0021	0.0031	0.0235	0.0038	0.0098	0.1911
10	rs117534326	93136392	1.19	0.153209069243504	1.93	0.0183364304120797	0.0526517306969012	0.427266383842805	0.1343	0.0692	0.0026	0.0016	0.0062	0.0025	0.0017	0.0082	0.1579	0.0037	0.0043	0.0027	0.0879	0.0076	0.0034	0.0012	0.0016	0.1623	0.1003	0.0044	0.0021	0.0031	0.0235	0.0038	0.0098	0.1909
10	rs7073979	93136505	1.19	0.153209069243504	1.93	0.0183364304120797	0.0513209706625299	0.425032262035792	0.1343	0.0692	0.0026	0.0016	0.0062	0.0025	0.0017	0.0082	0.1579	0.0037	0.0043	0.0027	0.0879	0.0076	0.0034	0.0012	0.0016	0.1623	0.1003	0.0044	0.0021	0.0031	0.0235	0.0038	0.0098	0.1909
10	rs72815484	93137066	1.19	0.153209069243504	1.93	0.0183364304120797	0.0567465405363264	0.430425794142742	0.1343	0.0692	0.0026	0.0016	0.0062	0.0026	0.0017	0.0082	0.1579	0.0037	0.0043	0.0027	0.0879	0.0076	0.0034	0.0012	0.0016	0.1622	0.1003	0.0044	0.0021	0.0031	0.0235	0.0038	0.0099	0.1911
10	rs12241018	93140052	1.19	0.153209069243504	1.93	0.0183364304120797	0.0676243335459699	0.424507045221054	0.134	0.0695	0.0026	0.0016	0.0063	0.0027	0.0017	0.0083	0.1579	0.0037	0.0043	0.0026	0.0876	0.0078	0.0035	0.0012	0.0016	0.161	0.1002	0.0045	0.002	0.0031	0.0234	0.004	0.01	0.1919
10	rs12241262	93140393	1.19	0.153209069243504	1.94	0.0157887033265428	0.0687939893076426	0.425294936081538	0.134	0.0696	0.0027	0.0016	0.0063	0.0027	0.0017	0.0083	0.1579	0.0037	0.0043	0.0026	0.0876	0.0078	0.0034	0.0011	0.0016	0.1608	0.1002	0.0045	0.002	0.0031	0.0234	0.004	0.01	0.1919
10	rs79474819	93140521	1.19	0.153209069243504	1.96	0.0115782121750397	0.0697923740700397	0.424375768382391	0.134	0.0696	0.0027	0.0016	0.0063	0.0027	0.0017	0.0083	0.1579	0.0037	0.0043	0.0027	0.0876	0.0078	0.0034	0.0011	0.0016	0.1608	0.1002	0.0045	0.002	0.0031	0.0234	0.004	0.01	0.192
10	rs12250578	93140548	1.19	0.153209069243504	1.96	0.0115782121750397	0.0697719050460661	0.424113247561946	0.1341	0.0696	0.0027	0.0016	0.0063	0.0027	0.0017	0.0083	0.1579	0.0037	0.0043	0.0026	0.0877	0.0078	0.0034	0.0011	0.0016	0.1607	0.1002	0.0045	0.002	0.0031	0.0234	0.004	0.01	0.1918
10	rs12242983	93140749	1.19	0.153209069243504	1.96	0.0115782121750397	0.0659929923328082	0.441930675127654	0.134	0.0696	0.0027	0.0016	0.0064	0.0027	0.0017	0.0082	0.1583	0.0038	0.0043	0.0027	0.0874	0.0079	0.0035	0.0011	0.0016	0.1602	0.1001	0.0045	0.002	0.0031	0.0233	0.004	0.0101	0.192
10	rs57747839	93141296	1.19	0.153209069243504	1.96	0.0115782121750397	0.0712349426540963	0.445384566207761	0.1341	0.0696	0.0027	0.0016	0.0064	0.0028	0.0017	0.0082	0.1583	0.0038	0.0042	0.0027	0.0873	0.0079	0.0034	0.0011	0.0016	0.1601	0.1	0.0045	0.002	0.0031	0.0233	0.0041	0.0101	0.1921
10	rs74150670	93144029	1.19	0.153209069243504	1.95	0.0135455391204581	0.0848140914401942	0.456859467158725	0.1347	0.0698	0.0028	0.0016	0.0064	0.003	0.0017	0.008	0.1585	0.0038	0.0042	0.0027	0.0868	0.008	0.0033	0.0011	0.0016	0.1597	0.0996	0.0046	0.0021	0.003	0.0233	0.0042	0.0101	0.1924
10	rs7894994	93145048	1.18	0.173671271070618	1.95	0.0135455391204581	0.0763491900200454	0.443391064740463	0.1347	0.0697	0.0028	0.0017	0.0064	0.0031	0.0018	0.008	0.1585	0.0038	0.0042	0.0027	0.0867	0.0081	0.0033	0.0011	0.0017	0.1595	0.0995	0.0047	0.0021	0.003	0.0233	0.0042	0.01	0.1927
10	rs6583771	93145578	1.18	0.173671271070618	1.95	0.0135455391204581	0.0784506130350895	0.442461577657479	0.1346	0.0697	0.0028	0.0017	0.0064	0.0031	0.0018	0.008	0.1586	0.0038	0.0042	0.0026	0.0868	0.0081	0.0033	0.0011	0.0017	0.1594	0.0994	0.0047	0.0021	0.003	0.0233	0.0042	0.0101	0.1927
10	rs75100399	93146556	1.19	0.153209069243504	1.95	0.0135455391204581	0.0892019141611952	0.441797975992036	0.1351	0.0702	0.0028	0.0017	0.0064	0.0031	0.0018	0.008	0.1596	0.0039	0.0042	0.0026	0.0854	0.0081	0.0033	0.0011	0.0016	0.1577	0.0999	0.0047	0.0021	0.003	0.0234	0.0043	0.0103	0.1928
10	rs11186548	93146981	1.19	0.153209069243504	1.95	0.0135455391204581	0.0919854164505351	0.445384566207761	0.1351	0.0702	0.0028	0.0017	0.0064	0.0031	0.0018	0.008	0.1597	0.0039	0.0042	0.0026	0.0853	0.0081	0.0033	0.0011	0.0016	0.1577	0.1001	0.0047	0.0021	0.003	0.0234	0.0043	0.0102	0.1927
10	rs117834260	93147261	1.19	0.153209069243504	1.95	0.0135455391204581	0.0898024211060979	0.441532609535004	0.135	0.0702	0.0027	0.0017	0.0064	0.0031	0.0018	0.008	0.1597	0.0039	0.0042	0.0026	0.0854	0.0081	0.0033	0.0011	0.0016	0.1577	0.1001	0.0047	0.0021	0.003	0.0234	0.0043	0.0102	0.1928
10	rs12776845	93153905	1.18	0.173671271070618	1.95	0.0135455391204581	0.0874630302285203	0.45605639780911	0.1348	0.07	0.0027	0.0017	0.0064	0.0031	0.0018	0.0079	0.1598	0.0039	0.0042	0.0026	0.0855	0.0082	0.0033	0.0011	0.0017	0.1578	0.1001	0.0048	0.0021	0.0029	0.0234	0.0043	0.0101	0.193
10	rs7920590	93156076	1.18	0.173671271070618	1.98	0.00836435616900225	0.0866370170604611	0.460477868587336	0.1348	0.07	0.0027	0.0017	0.0064	0.0031	0.0018	0.0079	0.16	0.0039	0.0041	0.0025	0.0854	0.0082	0.0033	0.0011	0.0017	0.1578	0.1001	0.0048	0.0021	0.0029	0.0234	0.0043	0.0101	0.1931
10	rs117471638	93158084	1.18	0.173671271070618	1.98	0.00836435616900225	0.0863314808606199	0.459807228926517	0.1348	0.07	0.0027	0.0017	0.0064	0.0031	0.0018	0.0079	0.16	0.0039	0.0041	0.0025	0.0854	0.0082	0.0033	0.0011	0.0017	0.1578	0.1001	0.0048	0.0021	0.0029	0.0234	0.0043	0.0101	0.1931
10	rs77138744	93158245	1.18	0.173671271070618	1.98	0.00836435616900225	0.0864724122261341	0.459941336339199	0.1348	0.07	0.0027	0.0017	0.0064	0.0031	0.0018	0.0079	0.16	0.0039	0.0041	0.0025	0.0854	0.0082	0.0033	0.0011	0.0017	0.1578	0.1001	0.0048	0.0021	0.0029	0.0234	0.0043	0.0101	0.1931
10	rs117026137	93161297	1.18	0.173671271070618	1.98	0.00836435616900225	0.0887711295364357	0.476784787544889	0.1348	0.07	0.0027	0.0017	0.0064	0.0031	0.0018	0.0078	0.16	0.0039	0.0041	0.0025	0.0855	0.0082	0.0033	0.0011	0.0017	0.1578	0.1001	0.0048	0.0021	0.0029	0.0234	0.0043	0.0101	0.1931
10	rs7081299	93162790	1.18	0.173671271070618	1.98	0.00836435616900225	0.0881988063355875	0.478003578506947	0.1348	0.07	0.0027	0.0017	0.0064	0.0031	0.0018	0.0078	0.1601	0.0039	0.0041	0.0025	0.0855	0.0082	0.0033	0.0011	0.0017	0.1577	0.1001	0.0048	0.0021	0.0029	0.0234	0.0043	0.0101	0.1931
10	rs118048579	93163559	1.18	0.173671271070618	1.98	0.00836435616900225	0.0886278284904079	0.476920168946307	0.1348	0.07	0.0027	0.0018	0.0064	0.0031	0.0018	0.0078	0.1601	0.0039	0.0041	0.0025	0.0855	0.0082	0.0033	0.0011	0.0017	0.1574	0.1001	0.0048	0.0021	0.0029	0.0234	0.0043	0.0101	0.1932
10	rs73316210	93166203	1.18	0.173671271070618	1.98	0.00836435616900225	0.0847212732206897	0.479901075409069	0.1347	0.07	0.0027	0.0018	0.0064	0.0031	0.0018	0.0079	0.16	0.0039	0.0041	0.0025	0.0853	0.0082	0.0033	0.0011	0.0017	0.1576	0.1	0.0048	0.0021	0.0029	0.0233	0.0043	0.0101	0.1934
10	rs11186558	93167508	1.18	0.173671271070618	1.98	0.00836435616900225	0.0859563788395844	0.480443574353725	0.1347	0.0699	0.0027	0.0018	0.0064	0.0031	0.0018	0.008	0.1599	0.0039	0.0042	0.0025	0.0852	0.0082	0.0032	0.0011	0.0017	0.1579	0.1	0.0048	0.0021	0.0029	0.0233	0.0043	0.0101	0.1933
10	rs75727580	93170547	1.19	0.153209069243504	1.98	0.00836435616900225	0.0846980787930335	0.507629830565208	0.1344	0.0698	0.0027	0.0019	0.0064	0.0031	0.0018	0.008	0.16	0.004	0.0043	0.0025	0.0852	0.0082	0.0033	0.0011	0.0017	0.1591	0.0995	0.0048	0.0021	0.0028	0.0233	0.0041	0.0101	0.1933
10	rs79870737	93172612	1.19	0.153209069243504	1.98	0.00836435616900225	0.0852325757729612	0.527120038964422	0.1342	0.0697	0.0026	0.0019	0.0063	0.0031	0.0018	0.008	0.16	0.0041	0.0043	0.0025	0.0852	0.0082	0.0033	0.0011	0.0017	0.1597	0.0992	0.0048	0.0021	0.0027	0.0233	0.004	0.0101	0.1933
10	rs72819209	93174329	1.19	0.153209069243504	1.98	0.00836435616900225	0.083566510239021	0.522264840801192	0.1341	0.0698	0.0026	0.0019	0.0063	0.0032	0.0019	0.008	0.16	0.0041	0.0043	0.0025	0.0851	0.0082	0.0033	0.0011	0.0017	0.1599	0.0991	0.0048	0.0021	0.0027	0.0233	0.004	0.0101	0.1931
10	rs12242821	93181359	1.19	0.153209069243504	1.98	0.00836435616900225	0.0816265903481155	0.528370333868474	0.134	0.0698	0.0026	0.0019	0.0063	0.0032	0.0019	0.008	0.16	0.0041	0.0043	0.0025	0.0851	0.0082	0.0033	0.0011	0.0017	0.1601	0.0991	0.0048	0.0021	0.0027	0.0233	0.004	0.0101	0.193
10	rs78769766	93181831	1.19	0.153209069243504	1.98	0.00836435616900225	0.081671900909379	0.528370333868474	0.1341	0.0698	0.0026	0.0019	0.0063	0.0032	0.0019	0.008	0.16	0.0041	0.0043	0.0025	0.0851	0.0082	0.0033	0.0011	0.0017	0.1601	0.0991	0.0048	0.0021	0.0027	0.0233	0.004	0.0101	0.193
10	rs117261962	93192248	1.19	0.153209069243504	1.98	0.00836435616900225	0.0801627553448148	0.532404085931202	0.1341	0.0698	0.0026	0.0019	0.0063	0.0032	0.0019	0.008	0.16	0.0041	0.0043	0.0025	0.0849	0.0084	0.0033	0.0011	0.0017	0.16	0.0991	0.0048	0.0021	0.0027	0.0233	0.004	0.0101	0.193
10	rs7910115	93193736	1.19	0.153209069243504	1.99	0.00706868122889997	0.079872025016724	0.537561667490423	0.1341	0.0698	0.0026	0.0019	0.0063	0.0032	0.0019	0.008	0.16	0.0041	0.0043	0.0025	0.0848	0.0085	0.0033	0.0011	0.0017	0.16	0.0991	0.0048	0.0021	0.0027	0.0233	0.004	0.0101	0.193
10	rs111631819	93194547	1.19	0.153209069243504	1.99	0.00706868122889997	0.0797380704589843	0.538259584883026	0.1341	0.0698	0.0026	0.0019	0.0063	0.0032	0.0019	0.008	0.16	0.0041	0.0043	0.0025	0.0848	0.0085	0.0033	0.0011	0.0017	0.16	0.0991	0.0048	0.0021	0.0027	0.0233	0.004	0.0101	0.193
10	rs114602208	93198699	1.18	0.173671271070618	1.99	0.00706868122889997	0.110846510709773	0.75510136747214	0.1336	0.0697	0.0026	0.0019	0.0063	0.0032	0.0019	0.0079	0.1595	0.0041	0.0043	0.0025	0.0844	0.011	0.0033	0.0011	0.0017	0.1597	0.0987	0.0049	0.0021	0.0027	0.0233	0.004	0.01	0.1928
10	rs118182931	93203980	1.18	0.173671271070618	2	0.0059505870552649	0.223652727182562	0.980457653089081	0.1334	0.0695	0.0025	0.0019	0.0063	0.0032	0.0019	0.0079	0.1591	0.0041	0.0043	0.0025	0.0843	0.013	0.0033	0.0011	0.0017	0.1593	0.0982	0.0053	0.0021	0.0027	0.0233	0.0039	0.0099	0.1925
10	rs12257543	93204286	1.18	0.173671271070618	2	0.0059505870552649	0.233949409528613	0.985242205321733	0.1334	0.0695	0.0025	0.0019	0.0063	0.0032	0.0019	0.0079	0.1591	0.0041	0.0043	0.0025	0.0843	0.0131	0.0033	0.0011	0.0017	0.1593	0.0982	0.0053	0.0021	0.0027	0.0233	0.0038	0.0099	0.1925
10	rs192402326	93210757	1.17	0.196050020118376	2	0.0059505870552649	2.1874704766503	2.06912909563123	0.133	0.0693	0.0025	0.0019	0.0063	0.0032	0.0019	0.0078	0.1582	0.004	0.0043	0.0025	0.0839	0.0182	0.0033	0.0011	0.0017	0.1583	0.0974	0.0054	0.0021	0.0027	0.0233	0.0038	0.0098	0.1914
10	rs78316581	93214133	1.17	0.196050020118376	1.99	0.00706868122889997	2.3989857511724	2.14838817675585	0.1329	0.0692	0.0025	0.0019	0.0063	0.0032	0.0019	0.0078	0.1581	0.004	0.0043	0.0025	0.0839	0.0185	0.0033	0.0011	0.0017	0.1582	0.0973	0.0054	0.0021	0.0027	0.0233	0.0038	0.0098	0.1914
10	rs7087338	93218687	1.17	0.196050020118376	1.99	0.00706868122889997	2.75965830533306	2.27665172826646	0.1329	0.0692	0.0025	0.0019	0.0063	0.0032	0.0019	0.0078	0.158	0.004	0.0043	0.0025	0.0839	0.019	0.0033	0.0011	0.0017	0.1581	0.0973	0.0054	0.0021	0.0027	0.0233	0.0038	0.0098	0.1913
10	rs61877880	93227620	1.17	0.196050020118376	1.99	0.00706868122889997	2.75031689554431	2.1998689057362	0.1329	0.0692	0.0025	0.0019	0.0063	0.0032	0.0019	0.0077	0.158	0.004	0.0043	0.0025	0.0839	0.0189	0.0033	0.0011	0.0017	0.1582	0.0974	0.0054	0.002	0.0027	0.0233	0.0038	0.0098	0.1913
10	rs13376715	93231297	1.17	0.196050020118376	1.99	0.00706868122889997	2.74184413734178	2.22584990906286	0.1329	0.0692	0.0025	0.0019	0.0063	0.0032	0.0019	0.0077	0.158	0.004	0.0043	0.0025	0.0839	0.0189	0.0033	0.0011	0.0017	0.1582	0.0974	0.0054	0.002	0.0027	0.0233	0.0038	0.0098	0.1913
10	rs78002787	93235862	1.17	0.196050020118376	1.99	0.00706868122889997	2.60845193140877	2.20404501467642	0.1329	0.0692	0.0025	0.0018	0.0062	0.003	0.0018	0.0077	0.158	0.004	0.0043	0.0025	0.0851	0.0189	0.0032	0.0011	0.0017	0.1578	0.0974	0.0054	0.002	0.0027	0.0233	0.0038	0.0098	0.1912
10	rs57159565	93235872	1.17	0.196050020118376	1.99	0.00706868122889997	2.60845193140877	2.20404501467642	0.1329	0.0692	0.0025	0.0018	0.0062	0.003	0.0018	0.0077	0.158	0.004	0.0043	0.0025	0.0851	0.0189	0.0032	0.0011	0.0017	0.1578	0.0974	0.0054	0.002	0.0027	0.0233	0.0038	0.0098	0.1912
10	rs72819219	93241291	1.17	0.196050020118376	1.99	0.00706868122889997	2.59540574203418	2.19006815469956	0.1329	0.0696	0.0025	0.0018	0.0062	0.0029	0.0018	0.0077	0.1579	0.004	0.0043	0.0025	0.0852	0.0189	0.0032	0.0011	0.0016	0.1577	0.0974	0.0054	0.002	0.0026	0.0233	0.0038	0.0098	0.1911
10	rs12242663	93241445	1.17	0.196050020118376	1.99	0.00706868122889997	2.59311265591564	2.1935159217887	0.1329	0.0696	0.0025	0.0018	0.0062	0.0029	0.0018	0.0077	0.1579	0.004	0.0043	0.0025	0.0852	0.0189	0.0032	0.0011	0.0016	0.1577	0.0974	0.0054	0.002	0.0026	0.0233	0.0038	0.0098	0.1911
10	rs2068866	93248389	1.17	0.196050020118376	1.99	0.00706868122889997	2.60180553181985	2.21803331635296	0.1328	0.0695	0.0025	0.0018	0.0062	0.0029	0.0018	0.0077	0.1579	0.004	0.0043	0.0025	0.0854	0.0188	0.0032	0.001	0.0015	0.1581	0.0974	0.0054	0.002	0.0026	0.0233	0.0038	0.0097	0.191
10	rs73316284	93260076	1.17	0.196050020118376	2	0.0059505870552649	2.50715680578002	2.17610283212516	0.1328	0.0696	0.0025	0.0019	0.0062	0.0029	0.0018	0.0077	0.1579	0.004	0.0043	0.0025	0.0854	0.0187	0.0032	0.001	0.0015	0.1581	0.0974	0.0054	0.002	0.0026	0.0232	0.0038	0.0097	0.191
10	rs117761150	93270556	1.17	0.196050020118376	2	0.0059505870552649	1.44220468282618	1.77501834542079	0.1329	0.0697	0.0025	0.0019	0.0062	0.0029	0.0018	0.0077	0.1581	0.004	0.0043	0.0025	0.0857	0.0172	0.0032	0.0011	0.0016	0.1582	0.0976	0.0054	0.002	0.0026	0.0233	0.0038	0.0097	0.1914
10	rs12244852	93271584	1.18	0.173671271070618	2	0.0059505870552649	0.486257585276313	1.255096045338	0.1331	0.0699	0.0025	0.002	0.0062	0.0029	0.0018	0.0077	0.1585	0.004	0.0043	0.0025	0.0862	0.0148	0.0031	0.0011	0.0016	0.1583	0.0978	0.0054	0.002	0.0026	0.0234	0.0037	0.0097	0.192
10	rs7920553	93271707	1.18	0.173671271070618	2	0.0059505870552649	0.451782912088207	1.23410774838946	0.1332	0.0699	0.0025	0.002	0.0062	0.0029	0.0018	0.0077	0.1586	0.004	0.0043	0.0025	0.0862	0.0147	0.0031	0.0011	0.0016	0.1582	0.0978	0.0054	0.002	0.0026	0.0234	0.0037	0.0097	0.1921
10	rs34718593	93271824	1.18	0.173671271070618	1.99	0.00706868122889997	0.442703980606791	1.2289534540618	0.1332	0.0699	0.0025	0.002	0.0062	0.0029	0.0018	0.0077	0.1586	0.004	0.0043	0.0025	0.0862	0.0147	0.0031	0.0011	0.0016	0.1582	0.0978	0.0054	0.002	0.0026	0.0234	0.0037	0.0097	0.1921
10	rs17106706	93272452	1.18	0.173671271070618	1.99	0.00706868122889997	0.426801168956473	1.21600136674638	0.1332	0.0699	0.0025	0.002	0.0062	0.0029	0.0019	0.0077	0.1585	0.0041	0.0043	0.0025	0.0862	0.0146	0.0031	0.0011	0.0016	0.1582	0.0978	0.0054	0.002	0.0026	0.0234	0.0037	0.0097	0.1921
10	rs12262057	93276500	1.18	0.173671271070618	1.99	0.00706868122889997	0.391268585431579	1.19463396360545	0.1332	0.0699	0.0025	0.002	0.0063	0.0029	0.0019	0.0078	0.1585	0.0041	0.0043	0.0025	0.0863	0.0145	0.0031	0.0011	0.0016	0.1582	0.0978	0.0054	0.002	0.0026	0.0234	0.0037	0.0097	0.1921
10	rs117786922	93277669	1.18	0.173671271070618	1.99	0.00706868122889997	0.382655691767587	1.18884821919507	0.1332	0.0699	0.0025	0.002	0.0063	0.0029	0.0019	0.0078	0.1585	0.0041	0.0043	0.0025	0.0863	0.0144	0.0031	0.0011	0.0016	0.1582	0.0978	0.0054	0.002	0.0026	0.0234	0.0037	0.0097	0.1921
10	rs12357367	93280226	1.18	0.173671271070618	1.98	0.00836435616900225	0.360986263593816	1.16723767810593	0.1332	0.0699	0.0025	0.002	0.0063	0.0029	0.0019	0.0078	0.1586	0.0041	0.0043	0.0025	0.0863	0.0143	0.0031	0.0011	0.0016	0.1582	0.0978	0.0054	0.002	0.0026	0.0234	0.0037	0.0097	0.1921
10	rs80115001	93283655	1.18	0.173671271070618	1.98	0.00836435616900225	0.326125746745725	1.1338915967078	0.1332	0.0698	0.0025	0.002	0.0063	0.003	0.002	0.0078	0.1587	0.0041	0.0043	0.0025	0.0864	0.0141	0.0031	0.0011	0.0016	0.1582	0.0978	0.0054	0.002	0.0026	0.0234	0.0037	0.0097	0.1922
10	rs17106727	93284528	1.18	0.173671271070618	1.96	0.0115782121750397	0.318338392112451	1.11720309777772	0.1331	0.0698	0.0025	0.002	0.0063	0.003	0.002	0.0078	0.1587	0.0041	0.0043	0.0025	0.0864	0.0141	0.0031	0.0011	0.0017	0.1582	0.0978	0.0054	0.002	0.0026	0.0235	0.0037	0.0097	0.1922
10	rs12253556	93285009	1.18	0.173671271070618	1.96	0.0115782121750397	0.315131121253096	1.11671294580945	0.1331	0.0698	0.0025	0.002	0.0063	0.003	0.002	0.0078	0.1587	0.0041	0.0043	0.0025	0.0864	0.0141	0.0031	0.0011	0.0017	0.1582	0.0978	0.0054	0.002	0.0026	0.0235	0.0037	0.0097	0.1922
10	rs74516805	93285492	1.18	0.173671271070618	1.96	0.0115782121750397	0.193967172032673	0.95581029574871	0.1332	0.0697	0.0025	0.002	0.0063	0.003	0.002	0.0078	0.1589	0.0041	0.0043	0.0025	0.0866	0.0132	0.003	0.0011	0.0017	0.1582	0.098	0.0054	0.002	0.0026	0.0235	0.0037	0.0096	0.1923
10	rs11186599	93285702	1.18	0.173671271070618	1.93	0.0183364304120797	0.155898663706948	0.901401937742588	0.1332	0.0697	0.0025	0.002	0.0063	0.003	0.002	0.0078	0.159	0.0041	0.0044	0.0025	0.0867	0.0129	0.003	0.0011	0.0017	0.1582	0.098	0.0054	0.002	0.0026	0.0235	0.0037	0.0096	0.1924
10	rs11186600	93286016	1.18	0.173671271070618	1.92	0.0212190116555535	0.0998882717738552	0.791236416953201	0.1335	0.0697	0.0025	0.0019	0.0063	0.003	0.002	0.0078	0.1592	0.0041	0.0044	0.0025	0.0865	0.0121	0.003	0.0011	0.0017	0.1583	0.0982	0.0054	0.002	0.0027	0.0236	0.0037	0.0096	0.1925
10	rs55663406	93286658	1.18	0.173671271070618	1.93	0.0183364304120797	0.0984788737978765	0.785595007553054	0.1335	0.0697	0.0025	0.0019	0.0063	0.003	0.002	0.0078	0.1592	0.0041	0.0044	0.0025	0.0865	0.0121	0.003	0.0011	0.0017	0.1583	0.0982	0.0054	0.002	0.0027	0.0236	0.0037	0.0096	0.1925
10	rs11186601	93287200	1.18	0.173671271070618	1.92	0.0212190116555535	0.0972084725609871	0.783462675508891	0.1335	0.0697	0.0025	0.0019	0.0063	0.003	0.002	0.0078	0.1592	0.0041	0.0044	0.0025	0.0865	0.012	0.003	0.0011	0.0017	0.1583	0.0982	0.0054	0.002	0.0027	0.0236	0.0037	0.0096	0.1925
10	rs72819223	93287354	1.18	0.173671271070618	1.92	0.0212190116555535	0.09713257727673	0.782396975534964	0.1335	0.0697	0.0025	0.0019	0.0063	0.003	0.002	0.0078	0.1591	0.0041	0.0044	0.0025	0.0865	0.012	0.003	0.0011	0.0017	0.1583	0.0982	0.0054	0.002	0.0027	0.0236	0.0037	0.0096	0.1925
10	rs11186603	93287468	1.18	0.173671271070618	1.92	0.0212190116555535	0.0972084725609871	0.781635951808162	0.1336	0.0697	0.0025	0.0019	0.0063	0.003	0.002	0.0078	0.159	0.0041	0.0044	0.0025	0.0865	0.012	0.003	0.0011	0.0017	0.1583	0.0982	0.0054	0.002	0.0027	0.0236	0.0037	0.0096	0.1925
10	rs12261527	93288659	1.18	0.173671271070618	1.91	0.0244682236684294	0.0611606297051143	0.668785100625451	0.1337	0.0695	0.0025	0.0019	0.0063	0.003	0.0021	0.0078	0.1594	0.0041	0.0044	0.0025	0.0863	0.0111	0.0031	0.0011	0.0017	0.1584	0.0982	0.0053	0.002	0.0027	0.0236	0.0037	0.0096	0.1928
10	rs56826659	93290069	1.19	0.153209069243504	1.91	0.0244682236684294	0.0499966048282717	0.474755263278929	0.1336	0.0696	0.0025	0.0019	0.0064	0.0031	0.0021	0.008	0.1595	0.0042	0.0046	0.0026	0.0859	0.0086	0.003	0.0011	0.0017	0.1586	0.0992	0.0051	0.002	0.0028	0.0238	0.0036	0.0096	0.1938
10	rs55908462	93290749	1.19	0.153209069243504	1.91	0.0244682236684294	0.0607298806468416	0.509694432018193	0.1335	0.0696	0.0025	0.0019	0.0064	0.0031	0.0021	0.008	0.1594	0.0043	0.0046	0.0026	0.0861	0.0086	0.003	0.0011	0.0017	0.1585	0.0992	0.0051	0.002	0.0028	0.0238	0.0036	0.0096	0.1937
10	rs117876072	93290873	1.19	0.153209069243504	1.91	0.0244682236684294	0.0627509334596156	0.512864267370056	0.1335	0.0696	0.0025	0.0019	0.0064	0.0031	0.0021	0.008	0.1594	0.0043	0.0046	0.0026	0.0861	0.0086	0.003	0.0011	0.0017	0.1585	0.0992	0.0051	0.002	0.0028	0.0238	0.0036	0.0096	0.1937
10	rs12265243	93296070	1.19	0.153209069243504	1.9	0.0281172319502089	0.0799614082789989	0.545671271727352	0.1339	0.0696	0.0026	0.002	0.0065	0.0032	0.0022	0.0081	0.1591	0.0044	0.0048	0.0027	0.0859	0.0086	0.0031	0.0011	0.0017	0.1581	0.0994	0.0045	0.002	0.0028	0.0239	0.0037	0.0097	0.1933
10	rs56261688	93296116	1.19	0.153209069243504	1.89	0.0322004798625665	0.0818533042283131	0.550298715304813	0.1339	0.0695	0.0026	0.002	0.0065	0.0032	0.0022	0.0081	0.1591	0.0044	0.0048	0.0027	0.0859	0.0086	0.0031	0.0011	0.0017	0.158	0.0993	0.0045	0.002	0.0028	0.0239	0.0037	0.0097	0.1933
10	rs73318211	93299523	1.2	0.134574322401564	1.89	0.0322004798625665	0.170341482658174	0.388187290811279	0.1343	0.0683	0.003	0.0025	0.0073	0.0048	0.0027	0.0084	0.1568	0.0046	0.0052	0.0033	0.0859	0.0087	0.0035	0.0016	0.0022	0.1546	0.0982	0.0047	0.0023	0.0032	0.0246	0.0042	0.0097	0.1923
10	rs7079061	93299684	1.2	0.134574322401564	1.88	0.0367535648830228	0.113864560312653	0.406884820740752	0.1343	0.0683	0.003	0.0025	0.0073	0.0044	0.0027	0.0085	0.1567	0.0046	0.0053	0.0033	0.086	0.0089	0.0035	0.0016	0.0022	0.1541	0.0982	0.0047	0.0023	0.0033	0.0246	0.0042	0.0098	0.1923
10	rs4933659	93303486	1.2	0.134574322401564	1.88	0.0367535648830228	0.035117068040517	0.457528975407928	0.1348	0.0681	0.003	0.0026	0.0077	0.0023	0.0028	0.0086	0.1564	0.0047	0.0055	0.0035	0.0856	0.009	0.0037	0.0016	0.0024	0.1528	0.0987	0.0046	0.0023	0.0034	0.0248	0.0044	0.0102	0.1931
10	rs78561079	93309820	1.2	0.134574322401564	1.88	0.0367535648830228	0.0419183034823819	0.486285410258839	0.135	0.0681	0.003	0.0026	0.0077	0.0023	0.0027	0.0086	0.1565	0.0047	0.0056	0.0036	0.0855	0.009	0.0037	0.0015	0.0024	0.1525	0.0987	0.0046	0.0023	0.0034	0.0248	0.0044	0.0103	0.1931
10	rs72819238	93311733	1.2	0.134574322401564	1.88	0.0367535648830228	0.0493919525169072	0.501860282343496	0.1352	0.0681	0.003	0.0026	0.0078	0.0022	0.0027	0.0086	0.1565	0.0046	0.0056	0.0036	0.0855	0.009	0.0037	0.0015	0.0024	0.1521	0.0986	0.0046	0.0023	0.0034	0.0249	0.0045	0.0103	0.1931
10	rs12268133	93315271	1.2	0.134574322401564	1.88	0.0367535648830228	0.0480535695719482	0.487918931697441	0.1354	0.0681	0.0031	0.0026	0.0078	0.0022	0.0026	0.0086	0.1566	0.0046	0.0057	0.0036	0.0854	0.009	0.0038	0.0015	0.0024	0.1518	0.0986	0.0046	0.0023	0.0035	0.025	0.0045	0.0104	0.1931
10	rs716361	93318538	1.2	0.134574322401564	1.88	0.0367535648830228	0.0649719723028761	0.535190432221631	0.1358	0.068	0.0031	0.0026	0.0078	0.0022	0.0026	0.0087	0.1567	0.0047	0.0057	0.0037	0.0841	0.0092	0.0039	0.0015	0.0025	0.1515	0.0988	0.0047	0.0023	0.0035	0.025	0.0047	0.0105	0.1929
10	rs116280349	93324920	1.2	0.134574322401564	1.88	0.0367535648830228	0.0931386235803232	0.603828068892344	0.1358	0.0681	0.0031	0.0026	0.0078	0.0022	0.0026	0.0087	0.1566	0.0047	0.0057	0.0037	0.0835	0.0092	0.0038	0.0015	0.0025	0.1515	0.0992	0.0047	0.0023	0.0036	0.025	0.0048	0.0105	0.1928
10	rs118068858	93325215	1.2	0.134574322401564	1.88	0.0367535648830228	0.0918632683635606	0.618801881233253	0.1358	0.0679	0.0031	0.0026	0.0078	0.0022	0.0026	0.0087	0.1566	0.0047	0.0057	0.0037	0.0835	0.0093	0.0038	0.0015	0.0025	0.1515	0.0992	0.0047	0.0023	0.0036	0.025	0.0048	0.0105	0.1929
10	rs117448537	93334928	1.21	0.117675403133419	1.88	0.0367535648830228	0.0445797790041321	0.45645788601567	0.1365	0.0684	0.0034	0.0027	0.0081	0.0024	0.0025	0.0091	0.1555	0.0045	0.0059	0.004	0.0829	0.0094	0.0046	0.0018	0.0026	0.1499	0.0966	0.0049	0.0024	0.004	0.0252	0.0052	0.0107	0.1934
10	rs75524718	93334954	1.21	0.117675403133419	1.88	0.0367535648830228	0.0445190787946985	0.460075454014075	0.1365	0.0684	0.0034	0.0027	0.0081	0.0024	0.0025	0.0091	0.1555	0.0045	0.0059	0.004	0.0829	0.0094	0.0046	0.0018	0.0026	0.1499	0.0966	0.0049	0.0024	0.004	0.0252	0.0052	0.0107	0.1935
10	rs77095176	93338383	1.18	0.173671271070618	1.88	0.0367535648830228	0.0865194218569478	0.492008882964021	0.1375	0.0691	0.0037	0.0027	0.0084	0.0027	0.0023	0.0096	0.154	0.0043	0.0062	0.0044	0.0821	0.0095	0.0056	0.0022	0.0027	0.1477	0.0931	0.0052	0.0027	0.0044	0.0255	0.0056	0.011	0.1942
10	rs78558533	93338550	1.18	0.173671271070618	1.88	0.0367535648830228	0.0898987392189021	0.461014564873669	0.1376	0.0691	0.0037	0.0027	0.0084	0.0027	0.0023	0.0097	0.1539	0.0043	0.0061	0.0044	0.0821	0.0095	0.0057	0.0022	0.0027	0.1476	0.0928	0.0052	0.0027	0.0045	0.0255	0.0057	0.0111	0.1943
10	rs4933206	93338600	1.18	0.173671271070618	1.88	0.0367535648830228	0.0796042602671055	0.437424868728634	0.1377	0.0691	0.0037	0.0027	0.0084	0.0027	0.0023	0.0097	0.1538	0.0043	0.0061	0.0044	0.0821	0.0095	0.0057	0.0022	0.0027	0.1475	0.0927	0.0052	0.0027	0.0045	0.0255	0.0057	0.0111	0.1943
10	rs60854684	93345378	1.17	0.196050020118376	1.88	0.0367535648830228	0.0592105096439085	0.37518193789137	0.1378	0.0692	0.0038	0.0027	0.0084	0.0027	0.0023	0.0097	0.1539	0.0043	0.0061	0.0044	0.0822	0.0094	0.0057	0.0022	0.0027	0.1478	0.0925	0.0052	0.0026	0.0045	0.0256	0.0055	0.011	0.1942
10	rs117196213	93347419	1.17	0.196050020118376	1.88	0.0367535648830228	0.0572122193455661	0.386906803382549	0.1378	0.0693	0.0037	0.0027	0.0084	0.0027	0.0023	0.0097	0.154	0.0043	0.0061	0.0044	0.0823	0.0094	0.0057	0.0022	0.0027	0.1478	0.0925	0.0052	0.0026	0.0045	0.0256	0.0055	0.011	0.1942
10	rs1329650	93348120	1.17	0.196050020118376	1.88	0.0367535648830228	0.0531118023353218	0.370368689147405	0.1378	0.0693	0.0037	0.0027	0.0084	0.0027	0.0023	0.0099	0.154	0.0043	0.0061	0.0044	0.0823	0.0094	0.0057	0.0022	0.0027	0.1477	0.0925	0.0052	0.0026	0.0045	0.0256	0.0055	0.011	0.1942
10	rs72821229	93349021	1.17	0.196050020118376	1.88	0.0367535648830228	0.0520761938357805	0.375055049758403	0.1378	0.0693	0.0037	0.0027	0.0084	0.0027	0.0023	0.0099	0.154	0.0043	0.0061	0.0044	0.0823	0.0094	0.0057	0.0022	0.0027	0.1477	0.0924	0.0052	0.0026	0.0045	0.0256	0.0056	0.011	0.1941
10	rs11186619	93349439	1.17	0.196050020118376	1.88	0.0367535648830228	0.0509544451875015	0.393320952643982	0.1378	0.0694	0.0037	0.0027	0.0084	0.0027	0.0023	0.0099	0.154	0.0044	0.0061	0.0044	0.0823	0.0094	0.0058	0.0022	0.0027	0.1476	0.0923	0.0052	0.0026	0.0045	0.0256	0.0057	0.011	0.194
10	rs1028936	93349797	1.17	0.196050020118376	1.88	0.0367535648830228	0.0512041572301462	0.380522083691807	0.1377	0.0695	0.0037	0.0027	0.0084	0.0027	0.0023	0.0099	0.154	0.0044	0.006	0.0044	0.0822	0.0094	0.0058	0.0022	0.0027	0.1475	0.0921	0.0051	0.0026	0.0045	0.0256	0.0058	0.011	0.1941
10	rs117925556	93349950	1.17	0.196050020118376	1.88	0.0367535648830228	0.0507718446837106	0.382051712386311	0.1377	0.0696	0.0037	0.0027	0.0084	0.0027	0.0023	0.0099	0.154	0.0044	0.006	0.0044	0.0821	0.0094	0.0058	0.0022	0.0027	0.1475	0.0921	0.0051	0.0026	0.0045	0.0256	0.0058	0.011	0.194
10	rs75433380	93350068	1.17	0.196050020118376	1.88	0.0367535648830228	0.0475600507856129	0.36066958952465	0.1377	0.0697	0.0037	0.0027	0.0084	0.0027	0.0023	0.01	0.154	0.0045	0.006	0.0044	0.0821	0.0094	0.0058	0.0022	0.0027	0.1475	0.0921	0.0051	0.0027	0.0045	0.0256	0.0058	0.011	0.194
10	rs1967844	93350075	1.17	0.196050020118376	1.87	0.04181310425502	0.0471487878319078	0.362678977162709	0.1377	0.0696	0.0037	0.0027	0.0084	0.0027	0.0023	0.01	0.154	0.0045	0.006	0.0044	0.0821	0.0094	0.0058	0.0022	0.0027	0.1475	0.0921	0.0051	0.0027	0.0045	0.0256	0.0058	0.011	0.194
10	rs74885631	93351786	1.17	0.196050020118376	1.87	0.04181310425502	0.0379089321677337	0.326397518023405	0.1389	0.0704	0.0037	0.0027	0.0083	0.0027	0.0023	0.01	0.1534	0.0045	0.0058	0.0043	0.0822	0.0094	0.0058	0.0023	0.0027	0.1478	0.0917	0.0051	0.0028	0.0044	0.0256	0.0057	0.0109	0.1933
10	rs73318270	93361703	1.16	0.220431575918666	1.87	0.04181310425502	0.0282965632466178	0.258734163767091	0.1398	0.0711	0.0037	0.0027	0.0081	0.0026	0.0022	0.0101	0.1528	0.0045	0.0056	0.0043	0.0822	0.0093	0.0059	0.0023	0.0026	0.1484	0.0913	0.0052	0.0029	0.0044	0.0256	0.0056	0.0109	0.1924
10	rs724586	93365404	1.17	0.196050020118376	1.88	0.0367535648830228	0.0257166133610556	0.19375665675354	0.1398	0.0712	0.0037	0.0027	0.008	0.0026	0.0022	0.0101	0.153	0.004	0.0055	0.0043	0.0825	0.0091	0.0054	0.0023	0.0027	0.1487	0.0916	0.0052	0.003	0.0044	0.0254	0.0056	0.0109	0.1928
10	rs7893432	93367514	1.17	0.196050020118376	1.88	0.0367535648830228	0.0250708249556957	0.198532493241404	0.1398	0.0713	0.0037	0.0027	0.008	0.0026	0.0022	0.0101	0.1531	0.004	0.0055	0.0043	0.0825	0.0091	0.0054	0.0023	0.0026	0.1488	0.0915	0.0052	0.003	0.0044	0.0254	0.0055	0.0109	0.1926
10	rs117515618	93367987	1.17	0.196050020118376	1.88	0.0367535648830228	0.0252745681717353	0.199575892062304	0.1398	0.0713	0.0037	0.0027	0.008	0.0026	0.0022	0.0101	0.1531	0.004	0.0055	0.0043	0.0825	0.0091	0.0054	0.0023	0.0026	0.1488	0.0915	0.0052	0.003	0.0044	0.0254	0.0055	0.0109	0.1926
10	rs112431844	93371116	1.17	0.196050020118376	1.88	0.0367535648830228	0.0265854015181668	0.133389780436249	0.1406	0.0722	0.0036	0.0026	0.0078	0.0027	0.0021	0.01	0.153	0.0038	0.0051	0.0043	0.0822	0.009	0.0056	0.0023	0.0025	0.1501	0.0907	0.0054	0.0032	0.0042	0.0257	0.0054	0.0107	0.1922
10	rs76250544	93372889	1.16	0.220431575918666	1.88	0.0367535648830228	0.0164072493876744	0.139695333273199	0.1409	0.0734	0.0034	0.0026	0.0078	0.0027	0.0021	0.0099	0.1527	0.0041	0.005	0.0042	0.0828	0.0089	0.0056	0.0022	0.0026	0.1498	0.0895	0.0055	0.0032	0.0044	0.0255	0.0053	0.0107	0.192
10	rs75814316	93373408	1.16	0.220431575918666	1.88	0.0367535648830228	0.0132918200596205	0.135479749741166	0.1412	0.0736	0.0034	0.0026	0.0077	0.0027	0.0021	0.0098	0.1526	0.0041	0.005	0.0042	0.083	0.0088	0.0056	0.0022	0.0028	0.1497	0.0893	0.0055	0.0032	0.0045	0.0253	0.0053	0.0106	0.1917
10	rs74707650	93377209	1.15	0.246899131395369	1.88	0.0367535648830228	0.0103612717098902	0.127726796987499	0.1414	0.074	0.0034	0.0026	0.0077	0.0027	0.0021	0.0098	0.1527	0.0043	0.005	0.0042	0.0831	0.0088	0.0057	0.0022	0.0028	0.1495	0.0886	0.0056	0.0032	0.005	0.0253	0.0054	0.0105	0.1912
10	rs10786006	93377309	1.15	0.246899131395369	1.87	0.04181310425502	0.0102977795277731	0.127726796987499	0.1414	0.074	0.0034	0.0026	0.0077	0.0027	0.0021	0.0098	0.1527	0.0043	0.005	0.0042	0.0831	0.0088	0.0057	0.0022	0.0028	0.1495	0.0886	0.0056	0.0032	0.0051	0.0253	0.0053	0.0105	0.1912
10	rs75610280	93386317	1.15	0.246899131395369	1.87	0.04181310425502	0.0101455533045242	0.127548514627829	0.1418	0.0741	0.0034	0.0026	0.0077	0.0027	0.0021	0.0098	0.1526	0.0043	0.005	0.0042	0.0834	0.0089	0.0057	0.0022	0.0029	0.1493	0.0883	0.0056	0.0032	0.005	0.0252	0.0054	0.0105	0.191
10	rs4382814	93387851	1.15	0.246899131395369	1.87	0.04181310425502	0.0102345816024383	0.129514703686575	0.1418	0.0741	0.0034	0.0026	0.0077	0.0028	0.0021	0.0098	0.1526	0.0043	0.005	0.0042	0.0834	0.0089	0.0057	0.0022	0.0029	0.1493	0.0883	0.0056	0.0032	0.005	0.0252	0.0053	0.0105	0.191
10	rs35530640	93390158	1.15	0.246899131395369	1.87	0.04181310425502	0.00947405279142689	0.119796683799301	0.1419	0.0742	0.0034	0.0026	0.0077	0.0028	0.0021	0.0098	0.1527	0.0043	0.005	0.0041	0.0834	0.0088	0.0057	0.0022	0.0029	0.1493	0.0882	0.0056	0.0033	0.005	0.0252	0.0053	0.0105	0.1909
10	rs113623970	93402545	1.15	0.246899131395369	1.88	0.0367535648830228	0.00557192491935232	0.105597853567557	0.1422	0.0744	0.0033	0.0025	0.0076	0.0028	0.0021	0.01	0.1533	0.0043	0.005	0.0041	0.0837	0.0087	0.0054	0.0023	0.0028	0.1494	0.0877	0.0057	0.0033	0.005	0.0252	0.0052	0.0104	0.1908
10	rs4933215	93417894	1.15	0.246899131395369	1.88	0.0367535648830228	0.00490049642248356	0.104686835934905	0.1423	0.0745	0.0033	0.0025	0.0076	0.0028	0.0021	0.01	0.1534	0.0043	0.005	0.004	0.0837	0.0087	0.0054	0.0023	0.0028	0.1494	0.0875	0.0057	0.0033	0.0049	0.0252	0.0052	0.0104	0.1907
10	rs11186651	93424883	1.15	0.246899131395369	1.88	0.0367535648830228	0.00438623578681276	0.099852929030262	0.1422	0.0746	0.0033	0.0025	0.0075	0.0028	0.0022	0.01	0.1534	0.0043	0.005	0.004	0.0837	0.0087	0.0053	0.0023	0.0029	0.1494	0.0875	0.0057	0.0033	0.0049	0.0253	0.0052	0.0104	0.1906
10	rs7900863	93425494	1.15	0.246899131395369	1.88	0.0367535648830228	0.00438077013146566	0.099852929030262	0.1422	0.0746	0.0033	0.0025	0.0075	0.0028	0.0022	0.01	0.1534	0.0043	0.005	0.004	0.0837	0.0087	0.0053	0.0023	0.0029	0.1494	0.0875	0.0057	0.0033	0.0049	0.0253	0.0052	0.0104	0.1906
10	rs118083231	93427441	1.15	0.246899131395369	1.88	0.0367535648830228	0.00417700656130766	0.0912380688461112	0.1421	0.0747	0.0032	0.0025	0.0075	0.0029	0.0023	0.01	0.1535	0.0043	0.0049	0.004	0.0838	0.0087	0.0054	0.0024	0.0029	0.1494	0.0874	0.0056	0.0033	0.0049	0.0255	0.0052	0.0104	0.1905
10	rs61876137	93428737	1.15	0.246899131395369	1.88	0.0367535648830228	0.0041743760793175	0.0913164243517505	0.1421	0.0747	0.0032	0.0025	0.0075	0.0029	0.0023	0.01	0.1535	0.0042	0.0049	0.004	0.0838	0.0087	0.0054	0.0024	0.0029	0.1494	0.0874	0.0056	0.0033	0.0049	0.0255	0.0052	0.0104	0.1904
10	rs1341991	93441991	1.14	0.275532638758866	1.86	0.047416592333268	0.00287573321318661	0.100340444929132	0.1423	0.0754	0.0032	0.0025	0.0074	0.0029	0.0024	0.01	0.1538	0.0042	0.0047	0.0039	0.0841	0.0086	0.0051	0.0025	0.0028	0.15	0.0873	0.0056	0.0035	0.0047	0.0254	0.0048	0.0102	0.1899
10	rs2421736	93442223	1.14	0.275532638758866	1.85	0.0536022520271762	0.00296290460910509	0.100910383449072	0.1424	0.0755	0.0032	0.0024	0.0074	0.0029	0.0024	0.01	0.1541	0.0042	0.0046	0.0039	0.084	0.0086	0.0051	0.0025	0.0028	0.1496	0.0878	0.0056	0.0035	0.0047	0.0253	0.0047	0.0102	0.1899
10	rs55884216	93458101	1.15	0.246899131395369	1.84	0.0604088827715036	0.00480872588282823	0.0920228242190102	0.1426	0.0774	0.003	0.0021	0.0072	0.0028	0.0022	0.0098	0.1568	0.004	0.0042	0.0038	0.0851	0.0082	0.0047	0.0024	0.0023	0.1476	0.0885	0.0055	0.0032	0.0042	0.0255	0.0041	0.01	0.19
10	rs61743258	93465201	1.15	0.246899131395369	1.83	0.0678757074061657	0.00491841551737159	0.0954274929429257	0.1426	0.0774	0.003	0.0021	0.0072	0.0028	0.0022	0.0098	0.1568	0.004	0.0042	0.0038	0.0851	0.0082	0.0046	0.0024	0.0023	0.1476	0.0886	0.0055	0.0032	0.0041	0.0255	0.0041	0.01	0.19
10	rs117915828	93473070	1.15	0.246899131395369	1.83	0.0678757074061657	0.00532893786919685	0.0975097124464381	0.1426	0.0774	0.003	0.0021	0.0072	0.0028	0.0022	0.0098	0.157	0.004	0.0041	0.0037	0.0852	0.0082	0.0046	0.0024	0.0023	0.1475	0.0888	0.0055	0.0032	0.0041	0.0255	0.0041	0.01	0.1901
10	rs11186666	93477919	1.15	0.246899131395369	1.83	0.0678757074061657	0.0056614779268672	0.10551490772154	0.1426	0.0774	0.003	0.0021	0.0072	0.0028	0.0022	0.0098	0.157	0.004	0.0042	0.0037	0.0851	0.0081	0.0046	0.0024	0.0023	0.1475	0.0888	0.0055	0.0032	0.0041	0.0255	0.0041	0.01	0.1902
10	rs118088166	93483575	1.15	0.246899131395369	1.82	0.0760422202337298	0.00567818383557203	0.104108688783079	0.1426	0.0774	0.003	0.0021	0.0072	0.0027	0.0022	0.0098	0.1571	0.004	0.0041	0.0037	0.0852	0.0081	0.0046	0.0024	0.0023	0.1476	0.0889	0.0055	0.0032	0.0041	0.0255	0.0041	0.01	0.1902
10	rs7911621	93489719	1.15	0.246899131395369	1.82	0.0760422202337298	0.00598549075584551	0.107930529708158	0.1425	0.0774	0.003	0.0021	0.0072	0.0027	0.0022	0.0097	0.1573	0.0039	0.0041	0.0037	0.0853	0.0081	0.0046	0.0023	0.0023	0.1476	0.089	0.0054	0.0032	0.0041	0.0255	0.004	0.01	0.1902
10	rs11186669	93490163	1.15	0.246899131395369	1.77	0.128753168183355	0.00597504385062418	0.10726204707087	0.1425	0.0774	0.003	0.0021	0.0072	0.0027	0.0022	0.0097	0.1573	0.0039	0.0041	0.0037	0.0853	0.0081	0.0046	0.0023	0.0023	0.1476	0.089	0.0054	0.0032	0.0041	0.0255	0.004	0.01	0.1902
10	rs11593676	93499417	1.15	0.246899131395369	1.77	0.128753168183355	0.00624049115005011	0.10726204707087	0.1425	0.0774	0.003	0.0021	0.0072	0.0027	0.0022	0.0097	0.1574	0.0041	0.0041	0.0037	0.0853	0.0081	0.0046	0.0023	0.0023	0.1476	0.089	0.0054	0.0032	0.004	0.0255	0.0039	0.01	0.1902
10	rs12771528	93526536	1.15	0.246899131395369	1.77	0.128753168183355	0.0078866103783394	0.119622631300786	0.1422	0.0773	0.003	0.002	0.0072	0.0026	0.0021	0.0097	0.1579	0.004	0.004	0.0037	0.0856	0.0081	0.0044	0.0023	0.0021	0.1478	0.0894	0.0054	0.0032	0.0038	0.0255	0.0038	0.01	0.1903
10	rs72823120	93527081	1.15	0.246899131395369	1.77	0.128753168183355	0.00812197105247724	0.121892733284845	0.1422	0.0773	0.003	0.002	0.0072	0.0026	0.0021	0.0097	0.158	0.004	0.004	0.0037	0.0856	0.0081	0.0044	0.0022	0.002	0.1478	0.0895	0.0054	0.0032	0.0038	0.0255	0.0038	0.01	0.1903
10	rs11186688	93562484	1.15	0.246899131395369	1.78	0.116496372702931	0.012183821896779	0.137398387147485	0.1418	0.0771	0.003	0.002	0.0072	0.0024	0.002	0.0097	0.1588	0.0038	0.0038	0.0036	0.0859	0.0081	0.0043	0.0022	0.0018	0.148	0.0901	0.0053	0.0031	0.0035	0.0256	0.0037	0.0101	0.1905
10	rs76344249	93562721	1.15	0.246899131395369	1.78	0.116496372702931	0.0121778328391218	0.137948383680462	0.1418	0.0771	0.003	0.002	0.0072	0.0024	0.002	0.0097	0.1588	0.0038	0.0038	0.0036	0.0859	0.0081	0.0043	0.0022	0.0018	0.148	0.0901	0.0053	0.0031	0.0035	0.0256	0.0037	0.0101	0.1905
10	rs7072165	93565641	1.15	0.246899131395369	1.77	0.128753168183355	0.012492196470489	0.152430765349601	0.1418	0.0771	0.003	0.002	0.0072	0.0024	0.002	0.0097	0.1588	0.0038	0.0038	0.0036	0.0859	0.0081	0.0043	0.0022	0.0018	0.148	0.0901	0.0053	0.0031	0.0035	0.0256	0.0037	0.0101	0.1905
10	rs12778632	93568410	1.15	0.246899131395369	1.77	0.128753168183355	0.0124373581369823	0.153192312773766	0.1418	0.0771	0.003	0.002	0.0072	0.0024	0.002	0.0097	0.1589	0.0038	0.0038	0.0036	0.0859	0.0081	0.0042	0.0022	0.0018	0.148	0.0901	0.0053	0.0031	0.0035	0.0256	0.0037	0.0101	0.1905
10	rs79611925	93569805	1.15	0.246899131395369	1.76	0.141944438278083	0.0125227401691406	0.153097045109159	0.1418	0.0771	0.003	0.002	0.0072	0.0024	0.002	0.0097	0.1589	0.0038	0.0038	0.0036	0.0858	0.0081	0.0042	0.0022	0.0018	0.148	0.0901	0.0053	0.0031	0.0035	0.0256	0.0037	0.0101	0.1906
10	rs56193492	93584623	1.15	0.246899131395369	1.75	0.156107803097264	0.0122138002499872	0.154050674514486	0.1419	0.0771	0.003	0.002	0.0072	0.0023	0.002	0.0097	0.1589	0.0038	0.0038	0.0035	0.0858	0.0081	0.0042	0.0022	0.0018	0.1479	0.0902	0.0054	0.0032	0.0035	0.0256	0.0037	0.0101	0.1907
10	rs1772183	93602605	1.15	0.246899131395369	1.75	0.156107803097264	0.0127071753951743	0.169492884817012	0.142	0.077	0.003	0.0019	0.0072	0.0022	0.0019	0.0097	0.1591	0.0037	0.0038	0.0033	0.0859	0.0081	0.0041	0.0021	0.0018	0.1476	0.0905	0.0055	0.0032	0.0034	0.0257	0.0036	0.0101	0.1909
10	rs117475556	93603922	1.15	0.246899131395369	1.75	0.156107803097264	0.0127071753951743	0.169098063038906	0.142	0.077	0.003	0.0019	0.0072	0.0022	0.0019	0.0097	0.1591	0.0037	0.0038	0.0033	0.0859	0.0081	0.0041	0.0021	0.0018	0.1476	0.0905	0.0055	0.0032	0.0034	0.0257	0.0036	0.0101	0.1909
10	rs77077296	93625967	1.15	0.246899131395369	1.75	0.156107803097264	0.0133366219066871	0.163799650787437	0.142	0.077	0.003	0.0019	0.0072	0.0021	0.0019	0.0097	0.159	0.0037	0.0038	0.0033	0.0861	0.0081	0.0041	0.0021	0.0018	0.1476	0.0905	0.0055	0.0032	0.0034	0.0257	0.0036	0.0101	0.1909
10	rs11186716	93629910	1.15	0.246899131395369	1.75	0.156107803097264	0.0133494430568568	0.164287752496347	0.142	0.077	0.003	0.0019	0.0072	0.0021	0.0019	0.0097	0.159	0.0037	0.0038	0.0033	0.0861	0.0081	0.0041	0.0021	0.0018	0.1476	0.0905	0.0055	0.0032	0.0034	0.0257	0.0036	0.0101	0.1909
10	rs2994394	93631319	1.15	0.246899131395369	1.75	0.156107803097264	0.0133430313354484	0.163994830110435	0.1421	0.0769	0.003	0.0019	0.0072	0.0021	0.0019	0.0097	0.1591	0.0037	0.0038	0.0033	0.0861	0.0081	0.0041	0.0021	0.0018	0.1476	0.0905	0.0055	0.0032	0.0034	0.0257	0.0036	0.0101	0.1908
10	rs77240081	93654381	1.15	0.246899131395369	1.75	0.156107803097264	0.0468811924024809	0.229407151379004	0.1426	0.0765	0.0029	0.0017	0.0076	0.0018	0.0016	0.0099	0.1594	0.0035	0.0037	0.0031	0.0863	0.0082	0.004	0.0019	0.0018	0.1459	0.0914	0.0056	0.0032	0.0028	0.0262	0.0035	0.0104	0.1919
10	rs7093658	93657377	1.15	0.246899131395369	1.76	0.141944438278083	0.0559288434412459	0.249919729101347	0.1427	0.0764	0.0029	0.0017	0.0076	0.0017	0.0015	0.0097	0.1597	0.0035	0.0037	0.003	0.0865	0.0083	0.004	0.0017	0.0018	0.1458	0.0916	0.0056	0.0032	0.0028	0.0263	0.0035	0.0104	0.192
10	rs10881991	93660359	1.15	0.246899131395369	1.76	0.141944438278083	0.0554701606021511	0.267758661016164	0.1428	0.0762	0.0028	0.0016	0.0077	0.0015	0.0014	0.0097	0.1597	0.0035	0.0038	0.003	0.0867	0.0083	0.0039	0.0016	0.0018	0.146	0.0918	0.0057	0.0032	0.0027	0.0264	0.0033	0.0104	0.192
10	rs7099658	93664644	1.15	0.246899131395369	1.76	0.141944438278083	0.0532828806734005	0.295278565456403	0.1429	0.0761	0.0028	0.0016	0.0077	0.0014	0.0014	0.0097	0.1596	0.0035	0.0038	0.0029	0.087	0.0084	0.0038	0.0014	0.0018	0.1463	0.092	0.0057	0.0032	0.0027	0.0264	0.0032	0.0104	0.1919
10	rs1107947	93668110	1.15	0.246899131395369	1.77	0.128753168183355	0.0765446376182642	0.297292378186107	0.143	0.0759	0.0027	0.0016	0.0078	0.0014	0.0014	0.0098	0.1595	0.0033	0.0038	0.0029	0.0872	0.0083	0.0038	0.0015	0.002	0.1461	0.0919	0.0057	0.0032	0.0026	0.0264	0.0031	0.0105	0.192
10	rs11186740	93668140	1.15	0.246899131395369	1.77	0.128753168183355	0.0767404077191209	0.294805328227394	0.143	0.0759	0.0027	0.0016	0.0078	0.0014	0.0014	0.0098	0.1595	0.0033	0.0038	0.0029	0.0872	0.0083	0.0038	0.0015	0.002	0.1461	0.0919	0.0057	0.0032	0.0026	0.0264	0.0031	0.0105	0.192
10	rs7086031	93669301	1.15	0.246899131395369	1.77	0.128753168183355	0.0763491900200454	0.278388442716817	0.1429	0.0759	0.0027	0.0016	0.0078	0.0014	0.0014	0.0099	0.1596	0.0033	0.0038	0.0029	0.0873	0.0083	0.0037	0.0015	0.002	0.1462	0.0918	0.0057	0.0032	0.0026	0.0265	0.0031	0.0105	0.192
10	rs77903593	93680944	1.15	0.246899131395369	1.77	0.128753168183355	0.131986894435069	0.254880141437348	0.1421	0.0753	0.0026	0.0015	0.0077	0.0015	0.0013	0.0098	0.16	0.0026	0.0038	0.0028	0.0887	0.008	0.0036	0.0017	0.0026	0.1476	0.0916	0.0057	0.0031	0.0026	0.0268	0.0028	0.0105	0.1913
10	rs3814640	93702405	1.15	0.246899131395369	1.77	0.128753168183355	0.131895272844354	0.259075095769488	0.1421	0.0753	0.0026	0.0015	0.0077	0.0015	0.0012	0.0098	0.16	0.0026	0.0038	0.0028	0.0887	0.008	0.0036	0.0017	0.0026	0.1477	0.0916	0.0057	0.0031	0.0026	0.0268	0.0028	0.0105	0.1913
10	rs74951738	93711787	1.15	0.246899131395369	1.77	0.128753168183355	0.131742655506076	0.256238307610943	0.1421	0.0753	0.0026	0.0015	0.0077	0.0015	0.0012	0.0098	0.1601	0.0026	0.0038	0.0028	0.0887	0.008	0.0036	0.0017	0.0026	0.1477	0.0916	0.0057	0.0031	0.0026	0.0268	0.0028	0.0105	0.1912
10	rs11186768	93713758	1.15	0.246899131395369	1.77	0.128753168183355	0.131864740845596	0.258052722464064	0.1421	0.0753	0.0026	0.0015	0.0077	0.0015	0.0012	0.0098	0.1601	0.0026	0.0038	0.0028	0.0887	0.008	0.0036	0.0017	0.0026	0.1477	0.0916	0.0057	0.0031	0.0026	0.0268	0.0028	0.0105	0.1912
10	rs78928911	93720906	1.15	0.246899131395369	1.79	0.105135818603982	0.132200827456727	0.267069877555314	0.142	0.0752	0.0026	0.0015	0.0077	0.0015	0.0012	0.0098	0.1601	0.0026	0.0038	0.0028	0.0888	0.008	0.0036	0.0017	0.0026	0.1478	0.0916	0.0057	0.0031	0.0026	0.0268	0.0028	0.0106	0.1912
10	rs12357802	93730480	1.15	0.246899131395369	1.79	0.105135818603982	0.131803689644875	0.28001716471745	0.1419	0.0752	0.0026	0.0015	0.0077	0.0015	0.0012	0.0098	0.1602	0.0026	0.0038	0.0028	0.0888	0.008	0.0036	0.0017	0.0026	0.1478	0.0915	0.0057	0.0031	0.0026	0.0268	0.0028	0.0106	0.1912
10	rs2676824	93730592	1.15	0.246899131395369	1.79	0.105135818603982	0.131773170442771	0.280599557323607	0.1419	0.0752	0.0026	0.0015	0.0077	0.0015	0.0012	0.0098	0.1602	0.0026	0.0038	0.0028	0.0888	0.008	0.0036	0.0017	0.0026	0.1478	0.0915	0.0057	0.0031	0.0026	0.0268	0.0028	0.0106	0.1912
10	rs116863998	93738198	1.15	0.246899131395369	1.79	0.105135818603982	0.132598686289923	0.276762643611842	0.1419	0.0754	0.0026	0.0015	0.0077	0.0015	0.0013	0.0097	0.1602	0.0026	0.0038	0.0028	0.0888	0.008	0.0036	0.0018	0.0027	0.1478	0.0914	0.0057	0.0031	0.0026	0.0268	0.0027	0.0106	0.191
10	rs117060590	93755984	1.15	0.246899131395369	1.79	0.105135818603982	0.132905222278707	0.275719035853756	0.1418	0.0754	0.0026	0.0016	0.0078	0.0016	0.0013	0.0097	0.1602	0.0026	0.0038	0.0028	0.0888	0.008	0.0036	0.0018	0.0027	0.1477	0.0914	0.0057	0.003	0.0026	0.0268	0.0027	0.0106	0.1909
10	rs11186798	93773792	1.15	0.246899131395369	1.78	0.116496372702931	0.132997266298251	0.276066770175467	0.1418	0.0755	0.0026	0.0016	0.0078	0.0016	0.0013	0.0097	0.1602	0.0027	0.0038	0.0028	0.0888	0.008	0.0036	0.0018	0.0027	0.1477	0.0914	0.0057	0.003	0.0026	0.0268	0.0027	0.0106	0.1909
10	rs61876492	93786557	1.15	0.246899131395369	1.78	0.116496372702931	0.133212185067754	0.274792405041777	0.1418	0.0755	0.0026	0.0016	0.0078	0.0016	0.0013	0.0097	0.1602	0.0027	0.0038	0.0028	0.0888	0.008	0.0036	0.0018	0.0027	0.1477	0.0913	0.0057	0.003	0.0026	0.0268	0.0027	0.0106	0.1909
10	rs117205893	93792389	1.15	0.246899131395369	1.78	0.116496372702931	0.139757111759992	0.283750872450552	0.1417	0.0755	0.0026	0.0016	0.0078	0.0016	0.0013	0.0097	0.1602	0.0027	0.0038	0.0028	0.0889	0.008	0.0036	0.0018	0.0027	0.1477	0.0912	0.0057	0.003	0.0026	0.0269	0.0027	0.0106	0.1908
10	rs117151596	93801025	1.15	0.246899131395369	1.78	0.116496372702931	0.143100351929379	0.279318783831548	0.1416	0.0754	0.0026	0.0016	0.0078	0.0016	0.0013	0.0097	0.1603	0.0027	0.0038	0.0028	0.089	0.008	0.0036	0.0018	0.0028	0.1477	0.0911	0.0057	0.003	0.0026	0.0269	0.0026	0.0106	0.1907
10	rs10882019	93815988	1.15	0.246899131395369	1.79	0.105135818603982	0.167653354972354	0.321288667102202	0.141	0.0753	0.0027	0.0016	0.0079	0.0017	0.0013	0.0097	0.1606	0.0029	0.0038	0.0029	0.0894	0.0081	0.0037	0.0018	0.003	0.1478	0.0906	0.0057	0.003	0.0026	0.0271	0.0024	0.0107	0.1904
10	rs833380	93822193	1.14	0.275532638758866	1.79	0.105135818603982	0.184714099399268	0.307782281988098	0.1408	0.0752	0.0028	0.0017	0.0079	0.0017	0.0013	0.0097	0.1605	0.0029	0.0038	0.0029	0.0894	0.0081	0.0037	0.0018	0.0031	0.1478	0.0905	0.0057	0.0031	0.0026	0.0272	0.0023	0.0107	0.1904
10	rs1229578	93851714	1.14	0.275532638758866	1.79	0.105135818603982	0.188836491945702	0.309221134621702	0.1407	0.0752	0.0028	0.0017	0.0079	0.0018	0.0014	0.0097	0.1605	0.0029	0.0038	0.0029	0.0894	0.008	0.0037	0.0018	0.0031	0.1478	0.0906	0.0056	0.0031	0.0026	0.0272	0.0023	0.0107	0.1904
10	rs72807217	93865244	1.14	0.275532638758866	1.77	0.128753168183355	0.195194864340776	0.304193935517477	0.1407	0.0752	0.0029	0.0018	0.0079	0.0018	0.0014	0.0096	0.1605	0.0029	0.0037	0.0029	0.0894	0.0081	0.0037	0.0018	0.0032	0.1478	0.0907	0.0056	0.003	0.0026	0.0272	0.0023	0.0106	0.1903
10	rs701846	93871066	1.14	0.275532638758866	1.76	0.141944438278083	0.198244647129723	0.308981186909106	0.1407	0.0752	0.0029	0.0019	0.0079	0.0018	0.0014	0.0096	0.1605	0.0029	0.0036	0.0029	0.0894	0.0081	0.0037	0.0018	0.0032	0.1478	0.0907	0.0056	0.003	0.0026	0.0272	0.0023	0.0106	0.1903
10	rs11186829	93871218	1.14	0.275532638758866	1.76	0.141944438278083	0.197973326048128	0.314272812070233	0.1406	0.0753	0.0029	0.0019	0.0079	0.0018	0.0014	0.0096	0.1604	0.0029	0.0036	0.0029	0.0894	0.0081	0.0037	0.0018	0.0032	0.1479	0.0908	0.0056	0.0031	0.0026	0.0271	0.0023	0.0106	0.1903
10	rs117515648	93889944	1.14	0.275532638758866	1.76	0.141944438278083	0.199954933708169	0.297055244751062	0.1405	0.0753	0.0029	0.0019	0.0079	0.0018	0.0014	0.0096	0.1604	0.0029	0.0036	0.0029	0.0894	0.0081	0.0036	0.0018	0.0032	0.148	0.0907	0.0056	0.0031	0.0026	0.0271	0.0023	0.0107	0.1903
10	rs79113317	93932303	1.14	0.275532638758866	1.76	0.141944438278083	0.208312414593265	0.297055244751062	0.1403	0.0752	0.0029	0.0019	0.0078	0.0019	0.0014	0.0096	0.1605	0.0028	0.0036	0.003	0.0893	0.0081	0.0036	0.0018	0.0033	0.1482	0.0906	0.0056	0.0031	0.0025	0.0272	0.0023	0.0107	0.1904
10	rs77507593	93952038	1.14	0.275532638758866	1.76	0.141944438278083	0.209870970614979	0.290792103530093	0.1402	0.0752	0.0029	0.0019	0.0077	0.0019	0.0014	0.0096	0.1605	0.0028	0.0036	0.003	0.0893	0.0081	0.0036	0.0019	0.0034	0.1482	0.0906	0.0056	0.0031	0.0025	0.0272	0.0023	0.0107	0.1904
10	rs117270996	93952452	1.14	0.275532638758866	1.76	0.141944438278083	0.209830925788348	0.289967923990191	0.1402	0.0752	0.0029	0.0019	0.0077	0.0019	0.0014	0.0096	0.1605	0.0028	0.0036	0.003	0.0893	0.0081	0.0036	0.0019	0.0034	0.1482	0.0907	0.0056	0.0031	0.0025	0.0272	0.0023	0.0107	0.1904
10	rs117578329	93953887	1.14	0.275532638758866	1.76	0.141944438278083	0.209951073191156	0.286795616918561	0.1402	0.0752	0.0029	0.0019	0.0077	0.0019	0.0014	0.0096	0.1605	0.0028	0.0036	0.003	0.0893	0.0081	0.0036	0.0019	0.0034	0.1482	0.0907	0.0056	0.0031	0.0025	0.0272	0.0023	0.0107	0.1904
10	rs117378209	93955613	1.14	0.275532638758866	1.76	0.141944438278083	0.209911019749257	0.287264917912144	0.1402	0.0752	0.0029	0.0019	0.0077	0.0019	0.0014	0.0096	0.1605	0.0028	0.0036	0.003	0.0893	0.0081	0.0036	0.0019	0.0034	0.1482	0.0907	0.0056	0.0031	0.0025	0.0272	0.0023	0.0107	0.1904
10	rs74320713	93966556	1.14	0.275532638758866	1.76	0.141944438278083	0.209630766270777	0.287617046972119	0.1402	0.0752	0.0029	0.0019	0.0077	0.0019	0.0014	0.0096	0.1605	0.0028	0.0036	0.003	0.0893	0.0081	0.0036	0.0019	0.0034	0.1482	0.0907	0.0056	0.0031	0.0025	0.0272	0.0023	0.0107	0.1904
10	rs72807258	93968910	1.14	0.275532638758866	1.74	0.171280181914382	0.214910487921068	0.293150806912992	0.1402	0.0752	0.0029	0.0019	0.0078	0.0019	0.0014	0.0096	0.1604	0.0028	0.0036	0.003	0.0892	0.0081	0.0036	0.0019	0.0034	0.1482	0.0907	0.0056	0.0031	0.0025	0.0272	0.0023	0.0107	0.1904
10	rs10882037	93977203	1.14	0.275532638758866	1.74	0.171280181914382	0.219976136197975	0.283633965185847	0.1402	0.0752	0.0029	0.0019	0.0077	0.0019	0.0014	0.0096	0.1604	0.0028	0.0035	0.003	0.0893	0.0081	0.0036	0.0019	0.0034	0.1483	0.0907	0.0056	0.0031	0.0025	0.0272	0.0023	0.0107	0.1905
10	rs79061839	93983069	1.14	0.275532638758866	1.72	0.204795704918344	0.232208345805933	0.271672146516398	0.1401	0.0752	0.0029	0.0019	0.0077	0.0019	0.0014	0.0096	0.1605	0.0026	0.0035	0.003	0.0895	0.0081	0.0036	0.0019	0.0034	0.1484	0.0907	0.0056	0.0031	0.0024	0.0272	0.0023	0.0106	0.1905
10	rs7091853	93997695	1.14	0.275532638758866	1.72	0.204795704918344	0.227950145420154	0.269828313292017	0.14	0.0752	0.0029	0.0019	0.0076	0.0019	0.0014	0.0095	0.1607	0.0026	0.0034	0.003	0.0896	0.008	0.0035	0.0019	0.0034	0.1487	0.0908	0.0055	0.003	0.0024	0.0271	0.0023	0.0106	0.1905
10	rs3824734	93999850	1.14	0.275532638758866	1.72	0.204795704918344	0.201673570270599	0.269252913958168	0.14	0.0752	0.0029	0.0019	0.0075	0.0019	0.0014	0.0095	0.1607	0.0026	0.0035	0.003	0.0896	0.008	0.0035	0.0019	0.0034	0.1487	0.0908	0.0055	0.003	0.0024	0.0271	0.0023	0.0107	0.1905
10	rs74998305	94015524	1.14	0.275532638758866	1.72	0.204795704918344	0.197586091179761	0.261921657587252	0.1399	0.0752	0.0029	0.0019	0.0074	0.0019	0.0014	0.0096	0.1607	0.0026	0.0035	0.003	0.0895	0.008	0.0035	0.0019	0.0034	0.1487	0.0908	0.0056	0.0031	0.0024	0.0271	0.0023	0.0106	0.1905
10	rs117720127	94031934	1.14	0.275532638758866	1.72	0.204795704918344	0.195887382957044	0.258847792122691	0.1399	0.0752	0.0029	0.0019	0.0074	0.0019	0.0014	0.0096	0.1608	0.0026	0.0035	0.0029	0.0896	0.008	0.0035	0.0019	0.0034	0.1487	0.0908	0.0056	0.0031	0.0024	0.0271	0.0023	0.0106	0.1905
10	rs12411618	94052164	1.14	0.275532638758866	1.71	0.223208546872115	0.188610287406298	0.260440229975019	0.1399	0.0752	0.0029	0.0019	0.0074	0.0019	0.0015	0.0095	0.161	0.0026	0.0034	0.0029	0.0896	0.0079	0.0035	0.0019	0.0034	0.149	0.0908	0.0055	0.003	0.0024	0.0271	0.0024	0.0105	0.1904
10	rs17107539	94062676	1.14	0.275532638758866	1.71	0.223208546872115	0.179616238808253	0.275139778890467	0.1399	0.0752	0.0029	0.0019	0.0073	0.0019	0.0015	0.0095	0.1612	0.0026	0.0034	0.0029	0.0896	0.0079	0.0035	0.0019	0.0034	0.1492	0.0908	0.0055	0.0029	0.0024	0.0271	0.0024	0.0105	0.1903
10	rs10882048	94070082	1.14	0.275532638758866	1.68	0.285465824887251	0.176082158950033	0.273982392761181	0.14	0.0752	0.0029	0.0019	0.0073	0.0019	0.0015	0.0095	0.1613	0.0026	0.0034	0.0029	0.0896	0.0079	0.0035	0.0019	0.0033	0.1491	0.0908	0.0055	0.0029	0.0024	0.0271	0.0024	0.0104	0.1904
10	rs111540463	94073049	1.14	0.275532638758866	1.68	0.285465824887251	0.177243551941815	0.272595519357223	0.14	0.0752	0.0029	0.0019	0.0073	0.0019	0.0015	0.0095	0.1613	0.0026	0.0034	0.0029	0.0896	0.0079	0.0035	0.0019	0.0033	0.1491	0.0908	0.0055	0.0029	0.0024	0.0271	0.0024	0.0104	0.1904
10	rs117549010	94074941	1.14	0.275532638758866	1.68	0.285465824887251	0.177716630351929	0.272249140998348	0.14	0.0752	0.0029	0.0019	0.0073	0.0019	0.0015	0.0095	0.1613	0.0026	0.0034	0.0029	0.0896	0.0079	0.0035	0.0019	0.0033	0.1491	0.0908	0.0055	0.0029	0.0024	0.0271	0.0024	0.0104	0.1904
10	rs117917760	94075728	1.14	0.275532638758866	1.69	0.263511633917478	0.177753051213413	0.271556793075828	0.14	0.0752	0.0029	0.0019	0.0073	0.0019	0.0015	0.0095	0.1613	0.0026	0.0033	0.0029	0.0896	0.0079	0.0035	0.0019	0.0033	0.1491	0.0908	0.0055	0.0029	0.0024	0.0271	0.0024	0.0104	0.1904
10	rs78074430	94086724	1.14	0.275532638758866	1.7	0.24276969786222	0.193584424359606	0.261351566669545	0.1402	0.0753	0.0029	0.0019	0.0073	0.0018	0.0015	0.0094	0.1614	0.0025	0.0033	0.0029	0.0897	0.0078	0.0035	0.0019	0.0033	0.1489	0.0908	0.0055	0.0029	0.0024	0.0271	0.0024	0.0104	0.1904
10	rs11186923	94089160	1.14	0.275532638758866	1.7	0.24276969786222	0.201595269301332	0.281298917916753	0.1403	0.0754	0.0029	0.0018	0.0074	0.0018	0.0015	0.0093	0.1615	0.0026	0.0033	0.0029	0.0897	0.0078	0.0035	0.0019	0.0033	0.1488	0.0909	0.0055	0.0029	0.0024	0.0269	0.0024	0.0104	0.1904
10	rs2771259	94097608	1.14	0.275532638758866	1.72	0.204795704918344	0.193737471645783	0.284686660229158	0.1404	0.0755	0.0028	0.0018	0.0074	0.0017	0.0014	0.0093	0.1616	0.0025	0.0033	0.0029	0.0899	0.0078	0.0034	0.0018	0.0032	0.1487	0.0909	0.0055	0.0029	0.0023	0.0269	0.0024	0.0104	0.1906
10	rs6583810	94116233	1.15	0.246899131395369	1.72	0.204795704918344	0.164363025630071	0.275371436614559	0.1408	0.0757	0.0026	0.0019	0.0074	0.0014	0.0014	0.0093	0.1619	0.0025	0.0033	0.0029	0.0902	0.0078	0.0034	0.0013	0.0027	0.1486	0.0909	0.0055	0.0031	0.0023	0.027	0.0024	0.0102	0.1912
10	rs7903767	94138239	1.14	0.275532638758866	1.74	0.171280181914382	0.147044253811047	0.248796669956362	0.1409	0.0757	0.0027	0.0019	0.0074	0.0014	0.0014	0.0093	0.1619	0.0025	0.0034	0.0029	0.0903	0.0078	0.0033	0.0014	0.0027	0.1481	0.0908	0.0054	0.0031	0.0023	0.027	0.0025	0.0102	0.191
10	rs55932844	94140233	1.14	0.275532638758866	1.74	0.171280181914382	0.140961591984834	0.227768889453881	0.1411	0.0757	0.0028	0.0019	0.0074	0.0015	0.0015	0.0094	0.1617	0.0026	0.0034	0.003	0.0904	0.0076	0.0034	0.0014	0.0027	0.1477	0.0906	0.0053	0.0031	0.0024	0.0271	0.0027	0.0102	0.191
10	rs11186967	94143848	1.14	0.275532638758866	1.74	0.171280181914382	0.140770999703219	0.212771465328393	0.1411	0.0756	0.0028	0.002	0.0074	0.0015	0.0015	0.0094	0.1615	0.0026	0.0035	0.003	0.0905	0.0076	0.0035	0.0014	0.0027	0.1477	0.0906	0.0052	0.0031	0.0024	0.0271	0.0027	0.0103	0.1908
10	rs7084673	94167087	1.14	0.275532638758866	1.74	0.171280181914382	0.0846285198125489	0.176153648403941	0.1412	0.0756	0.0029	0.0021	0.0074	0.0016	0.0016	0.0096	0.1608	0.0028	0.0037	0.0031	0.0907	0.0075	0.0037	0.0014	0.0028	0.1471	0.0904	0.0048	0.0031	0.0032	0.027	0.0031	0.0105	0.1901
10	rs2263638	94168797	1.14	0.275532638758866	1.75	0.156107803097264	0.0911082378368441	0.161560986204375	0.1411	0.075	0.0032	0.0021	0.0074	0.0016	0.0017	0.0096	0.1611	0.0029	0.0037	0.0031	0.0903	0.0075	0.0037	0.0015	0.0029	0.1473	0.09	0.0047	0.003	0.0031	0.027	0.0032	0.0106	0.1902
10	rs7086285	94176088	1.15	0.246899131395369	1.75	0.156107803097264	0.0433317674600799	0.165265487847853	0.1425	0.0749	0.0037	0.0022	0.0074	0.0018	0.0018	0.0098	0.1595	0.0031	0.004	0.0034	0.0879	0.0089	0.0036	0.0014	0.0028	0.1487	0.0897	0.0043	0.0034	0.0033	0.0261	0.0042	0.0107	0.1882
10	rs77064819	94180144	1.15	0.246899131395369	1.81	0.0849480383532209	0.0438701055407545	0.164190091256066	0.1425	0.0748	0.0038	0.0022	0.0074	0.0018	0.0018	0.0097	0.1595	0.0031	0.004	0.0034	0.0878	0.0089	0.0036	0.0014	0.0028	0.1489	0.0897	0.0043	0.0034	0.0033	0.0261	0.0043	0.0107	0.1882
10	rs11186989	94180865	1.15	0.246899131395369	1.85	0.0536022520271762	0.0386198471429478	0.169295433701399	0.1425	0.0748	0.0038	0.0022	0.0074	0.0018	0.0018	0.0097	0.1595	0.0033	0.004	0.0034	0.0878	0.0089	0.0036	0.0014	0.0028	0.1489	0.0897	0.0043	0.0034	0.0033	0.026	0.0043	0.0107	0.1881
10	rs117391608	94190652	1.15	0.246899131395369	1.85	0.0536022520271762	0.0380721802668311	0.164874148879263	0.1426	0.0746	0.0038	0.0022	0.0074	0.0018	0.0018	0.0097	0.1597	0.0033	0.004	0.0035	0.0876	0.0089	0.0036	0.0014	0.0028	0.1488	0.0898	0.0042	0.0034	0.0033	0.026	0.0043	0.0107	0.1881
10	rs35909985	94196248	1.16	0.220431575918666	1.85	0.0536022520271762	0.036554063619975	0.170679278220969	0.1427	0.0745	0.0038	0.0022	0.0073	0.0018	0.0018	0.0097	0.1598	0.0033	0.004	0.0035	0.0873	0.0089	0.0036	0.0014	0.0028	0.1488	0.0899	0.0042	0.0034	0.0034	0.0259	0.0044	0.0107	0.1882
10	rs7910977	94209876	1.16	0.220431575918666	1.86	0.047416592333268	0.0231742173708934	0.248572250592162	0.1438	0.0709	0.004	0.0022	0.0066	0.0021	0.0017	0.01	0.1654	0.003	0.0038	0.0039	0.0856	0.0093	0.0035	0.002	0.002	0.1511	0.0903	0.0037	0.003	0.0038	0.0229	0.0046	0.01	0.1877
10	rs77670925	94211444	1.16	0.220431575918666	1.87	0.04181310425502	0.0238729381278062	0.248347895469178	0.1438	0.0709	0.004	0.0022	0.0066	0.0021	0.0017	0.01	0.1654	0.003	0.0038	0.0039	0.0856	0.0093	0.0035	0.002	0.002	0.1511	0.0903	0.0037	0.003	0.0038	0.0229	0.0046	0.01	0.1877
10	rs74151639	94220051	1.16	0.220431575918666	1.87	0.04181310425502	0.0224246018886036	0.246891155610143	0.1438	0.0709	0.004	0.0022	0.0066	0.0021	0.0017	0.01	0.1654	0.003	0.0039	0.0039	0.0856	0.0093	0.0035	0.002	0.002	0.151	0.0904	0.0037	0.003	0.0038	0.0229	0.0046	0.01	0.1877
10	rs76134705	94252403	1.16	0.220431575918666	1.87	0.04181310425502	0.021802667951344	0.243428411070079	0.1438	0.0709	0.0039	0.0022	0.0065	0.0021	0.0017	0.01	0.1654	0.003	0.0039	0.0039	0.0855	0.0093	0.0035	0.002	0.002	0.1511	0.0905	0.0037	0.0031	0.0038	0.0229	0.0046	0.01	0.1877
10	rs80150005	94256847	1.16	0.220431575918666	1.87	0.04181310425502	0.0216560063885451	0.242871364984667	0.1439	0.0709	0.0039	0.0022	0.0065	0.0021	0.0017	0.01	0.1654	0.003	0.0039	0.0039	0.0855	0.0093	0.0035	0.002	0.002	0.1511	0.0905	0.0037	0.0031	0.0038	0.023	0.0046	0.01	0.1877
10	rs56412772	94265621	1.16	0.220431575918666	1.86	0.047416592333268	0.0218118580269152	0.243985864034284	0.1439	0.0709	0.0039	0.0022	0.0065	0.002	0.0017	0.01	0.1654	0.003	0.0039	0.0039	0.0854	0.0093	0.0035	0.002	0.0019	0.151	0.0907	0.0037	0.0031	0.0038	0.023	0.0046	0.01	0.1877
10	rs17875327	94274809	1.16	0.220431575918666	1.87	0.04181310425502	0.0217292478835821	0.243762834060844	0.1439	0.0709	0.0039	0.0022	0.0065	0.002	0.0017	0.01	0.1654	0.0029	0.0039	0.0039	0.0854	0.0093	0.0035	0.002	0.0019	0.151	0.0907	0.0037	0.0031	0.0038	0.023	0.0046	0.01	0.1877
10	rs11812558	94281144	1.16	0.220431575918666	1.87	0.04181310425502	0.0204643234005467	0.242426021465358	0.144	0.0708	0.0039	0.0022	0.0065	0.002	0.0017	0.01	0.1653	0.003	0.0039	0.004	0.0854	0.0093	0.0035	0.002	0.0019	0.1511	0.0907	0.0037	0.0031	0.0038	0.023	0.0046	0.01	0.1878
10	rs117365479	94283503	1.16	0.220431575918666	1.87	0.04181310425502	0.0206757655900319	0.242648660608635	0.144	0.0708	0.0039	0.0022	0.0064	0.002	0.0017	0.01	0.1653	0.003	0.0039	0.004	0.0854	0.0093	0.0035	0.002	0.0019	0.1511	0.0907	0.0037	0.0031	0.0038	0.023	0.0046	0.01	0.1878
10	rs77161780	94288002	1.16	0.220431575918666	1.86	0.047416592333268	0.0200288580785969	0.242648660608635	0.1441	0.0708	0.0039	0.0022	0.0064	0.002	0.0016	0.01	0.1653	0.003	0.0039	0.004	0.0853	0.0093	0.0035	0.002	0.002	0.1511	0.0908	0.0037	0.0031	0.0038	0.023	0.0046	0.01	0.1878
10	rs11187065	94311924	1.16	0.220431575918666	1.86	0.047416592333268	0.0181682449410882	0.239648551650658	0.1443	0.0707	0.0039	0.0022	0.0063	0.002	0.0016	0.01	0.1652	0.003	0.0039	0.004	0.0852	0.0093	0.0035	0.002	0.002	0.1512	0.0908	0.0037	0.0031	0.0039	0.023	0.0046	0.01	0.1878
10	rs118139391	94311998	1.16	0.220431575918666	1.86	0.047416592333268	0.01817629562064	0.239648551650658	0.1443	0.0707	0.0039	0.0022	0.0063	0.002	0.0016	0.01	0.1652	0.003	0.0039	0.004	0.0852	0.0093	0.0035	0.002	0.002	0.1512	0.0908	0.0037	0.0031	0.0039	0.023	0.0046	0.01	0.1878
10	rs79170323	94312021	1.16	0.220431575918666	1.85	0.0536022520271762	0.01817629562064	0.239648551650658	0.1443	0.0707	0.0039	0.0022	0.0063	0.002	0.0016	0.01	0.1652	0.003	0.0039	0.004	0.0852	0.0093	0.0035	0.002	0.002	0.1512	0.0908	0.0037	0.0031	0.0039	0.023	0.0046	0.01	0.1878
10	rs75798317	94329592	1.16	0.220431575918666	1.84	0.0604088827715036	0.0202022294434179	0.239315944137995	0.1445	0.0707	0.0039	0.0022	0.0063	0.002	0.0016	0.0099	0.1652	0.003	0.0039	0.004	0.0851	0.0093	0.0035	0.002	0.002	0.1511	0.0909	0.0037	0.0031	0.0039	0.023	0.0046	0.01	0.1877
10	rs117847198	94344778	1.17	0.196050020118376	1.84	0.0604088827715036	0.0324959423270601	0.249470313126324	0.1449	0.0707	0.0039	0.0022	0.0062	0.0018	0.0014	0.0099	0.1655	0.0028	0.0039	0.004	0.085	0.0093	0.0035	0.002	0.002	0.151	0.0911	0.0037	0.0032	0.0039	0.0231	0.0046	0.0101	0.1875
10	rs6583826	94347830	1.17	0.196050020118376	1.84	0.0604088827715036	0.0367132538537748	0.253863009859626	0.1452	0.0707	0.0038	0.0022	0.0062	0.0018	0.0013	0.0098	0.1658	0.0027	0.0039	0.004	0.085	0.0093	0.0036	0.002	0.0019	0.151	0.0912	0.0037	0.0032	0.0039	0.0231	0.0046	0.0101	0.1874
10	rs61861412	94350626	1.17	0.196050020118376	1.84	0.0604088827715036	0.0421955087954775	0.256011788873321	0.1453	0.0707	0.0038	0.0022	0.0061	0.0018	0.0013	0.0098	0.1661	0.0026	0.0039	0.004	0.0849	0.0092	0.0037	0.002	0.0019	0.151	0.0911	0.0036	0.0032	0.0039	0.0231	0.0046	0.0101	0.1873
10	rs10786050	94367230	1.16	0.220431575918666	1.84	0.0604088827715036	0.0462556235631741	0.260326382971281	0.1454	0.0706	0.0039	0.0022	0.0061	0.0018	0.0012	0.0098	0.1664	0.0026	0.0039	0.004	0.0848	0.0093	0.0039	0.002	0.0019	0.1511	0.091	0.0036	0.0032	0.004	0.0231	0.0045	0.0101	0.1872
10	rs10882088	94368588	1.16	0.220431575918666	1.84	0.0604088827715036	0.0462867666433603	0.259643628469326	0.1454	0.0706	0.0039	0.0022	0.0061	0.0018	0.0012	0.0098	0.1664	0.0025	0.0039	0.004	0.0848	0.0093	0.0039	0.002	0.0019	0.1511	0.091	0.0036	0.0032	0.004	0.0231	0.0045	0.0101	0.1872
10	rs61861449	94369982	1.16	0.220431575918666	1.85	0.0536022520271762	0.0463335079520187	0.259075095769488	0.1454	0.0706	0.0039	0.0022	0.006	0.0018	0.0012	0.0098	0.1664	0.0025	0.0039	0.004	0.0848	0.0093	0.0039	0.002	0.0019	0.1511	0.091	0.0036	0.0032	0.004	0.0231	0.0045	0.0101	0.1872
10	rs11187097	94374603	1.17	0.196050020118376	1.85	0.0536022520271762	0.0457747240126961	0.255445767887816	0.1454	0.0706	0.0039	0.0022	0.006	0.0018	0.0012	0.0098	0.1663	0.0025	0.0039	0.004	0.0847	0.0093	0.0039	0.002	0.0019	0.1513	0.0909	0.0036	0.0032	0.004	0.0231	0.0045	0.0101	0.1873
10	rs17367408	94383074	1.17	0.196050020118376	1.85	0.0536022520271762	0.0447317761566623	0.254654001453538	0.1454	0.0706	0.0039	0.0022	0.0059	0.0018	0.0012	0.0098	0.1663	0.0025	0.0039	0.004	0.0847	0.0093	0.0039	0.002	0.0019	0.1513	0.0908	0.0036	0.0032	0.004	0.0232	0.0045	0.0101	0.1873
10	rs10082524	94383202	1.17	0.196050020118376	1.84	0.0604088827715036	0.0449298996214993	0.254993235137525	0.1454	0.0706	0.0039	0.0022	0.0059	0.0018	0.0012	0.0098	0.1665	0.0025	0.0039	0.004	0.0847	0.0093	0.0039	0.002	0.0019	0.1511	0.0908	0.0036	0.0032	0.004	0.0231	0.0045	0.0101	0.1873
10	rs7073868	94383444	1.17	0.196050020118376	1.85	0.0536022520271762	0.0448383839335354	0.254767063541176	0.1454	0.0706	0.0039	0.0022	0.0059	0.0018	0.0012	0.0098	0.1664	0.0025	0.0039	0.004	0.0847	0.0093	0.0039	0.002	0.0019	0.1511	0.0908	0.0036	0.0032	0.004	0.0232	0.0045	0.0101	0.1874
10	rs12772554	94383858	1.17	0.196050020118376	1.85	0.0536022520271762	0.0448383839335354	0.254767063541176	0.1454	0.0706	0.0039	0.0022	0.0059	0.0018	0.0012	0.0098	0.1664	0.0025	0.0039	0.004	0.0847	0.0093	0.0039	0.002	0.0019	0.1511	0.0908	0.0036	0.0032	0.004	0.0232	0.0045	0.0101	0.1874
10	rs11818705	94392728	1.17	0.196050020118376	1.85	0.0536022520271762	0.0446557335273063	0.255219469931799	0.1454	0.0706	0.0039	0.0022	0.0059	0.0018	0.0012	0.0098	0.1663	0.0025	0.0039	0.004	0.0847	0.0093	0.0039	0.002	0.0019	0.151	0.0909	0.0036	0.0032	0.0041	0.0231	0.0045	0.0101	0.1876
10	rs76867445	94397858	1.17	0.196050020118376	1.85	0.0536022520271762	0.043885124189004	0.255106344637183	0.1454	0.0706	0.004	0.0022	0.0059	0.0018	0.0012	0.0098	0.1663	0.0025	0.0039	0.004	0.0847	0.0093	0.0039	0.002	0.0019	0.151	0.0909	0.0036	0.0032	0.0041	0.0231	0.0045	0.0101	0.1876
10	rs80320073	94404823	1.17	0.196050020118376	1.85	0.0536022520271762	0.0432127524995677	0.256691534048033	0.1454	0.0707	0.004	0.0022	0.0059	0.0018	0.0012	0.0098	0.1663	0.0025	0.0039	0.004	0.0847	0.0093	0.0039	0.002	0.0019	0.1509	0.0909	0.0036	0.0032	0.0041	0.0231	0.0044	0.0101	0.1876
10	rs11187120	94415666	1.17	0.196050020118376	1.85	0.0536022520271762	0.0403662915807505	0.260326382971281	0.1453	0.0708	0.004	0.0021	0.0059	0.0017	0.0012	0.0099	0.1664	0.0026	0.004	0.004	0.0847	0.0093	0.0039	0.002	0.0018	0.1507	0.0909	0.0036	0.0032	0.0041	0.0231	0.0044	0.0101	0.1875
10	rs17875348	94429082	1.17	0.196050020118376	1.85	0.0536022520271762	0.0370063492360406	0.264663487611455	0.1451	0.0708	0.004	0.0021	0.0059	0.0017	0.0012	0.0099	0.1663	0.0026	0.004	0.0041	0.085	0.0094	0.004	0.0019	0.0018	0.1508	0.091	0.0036	0.0032	0.0041	0.023	0.0042	0.0101	0.1875
10	rs75654309	94441599	1.17	0.196050020118376	1.84	0.0604088827715036	0.0332091388358868	0.274792405041777	0.1447	0.0706	0.0041	0.002	0.0059	0.0016	0.0011	0.0101	0.1661	0.0026	0.0041	0.0042	0.0855	0.0095	0.004	0.0019	0.0017	0.1508	0.0913	0.0036	0.0033	0.0042	0.0229	0.0039	0.0101	0.1874
10	rs118071726	94456360	1.17	0.196050020118376	1.84	0.0604088827715036	0.0342107052433295	0.280483049118444	0.1446	0.0707	0.0041	0.002	0.0059	0.0015	0.0011	0.0101	0.1662	0.0027	0.0041	0.0042	0.0855	0.0095	0.004	0.0019	0.0017	0.1508	0.0913	0.0036	0.0033	0.0042	0.0229	0.0039	0.0101	0.1872
10	rs1111875	94462882	1.17	0.196050020118376	1.84	0.0604088827715036	0.032728383379021	0.284920754151738	0.1445	0.0707	0.0041	0.002	0.006	0.0015	0.0011	0.0101	0.1663	0.0027	0.0042	0.0042	0.0855	0.0096	0.0041	0.0019	0.0017	0.1508	0.0912	0.0036	0.0033	0.0042	0.0229	0.0038	0.0102	0.1871
10	rs5015480	94465559	1.17	0.196050020118376	1.85	0.0536022520271762	0.0248379735988889	0.254540955178961	0.1441	0.0707	0.0042	0.002	0.0061	0.0015	0.0011	0.0104	0.1663	0.0028	0.0043	0.0042	0.0853	0.0098	0.0041	0.0019	0.0017	0.1505	0.0907	0.0036	0.0033	0.0043	0.0235	0.0039	0.0102	0.1867
10	rs78143821	94480779	1.17	0.196050020118376	1.86	0.047416592333268	0.0253359209176513	0.264549066928429	0.1439	0.0707	0.0042	0.002	0.0061	0.0014	0.0011	0.0106	0.1672	0.0029	0.0044	0.0043	0.085	0.0099	0.0043	0.0019	0.0016	0.1502	0.0903	0.0036	0.0033	0.0042	0.0234	0.0038	0.0103	0.1864
10	rs7923837	94481917	1.17	0.196050020118376	1.86	0.047416592333268	0.0252439316008572	0.264091538497001	0.1439	0.0707	0.0042	0.002	0.0061	0.0014	0.0011	0.0106	0.1672	0.0029	0.0044	0.0043	0.085	0.01	0.0043	0.0019	0.0016	0.1502	0.0903	0.0036	0.0033	0.0042	0.0234	0.0038	0.0103	0.1864
10	rs2497306	94485211	1.17	0.196050020118376	1.88	0.0367535648830228	0.0264690778489031	0.266037737420555	0.144	0.0707	0.0042	0.0019	0.0061	0.0014	0.0011	0.0106	0.1673	0.0029	0.0044	0.0044	0.0848	0.01	0.0043	0.0019	0.0016	0.1501	0.0903	0.0036	0.0034	0.0042	0.0234	0.004	0.0103	0.1864
10	rs11187151	94494460	1.18	0.173671271070618	1.87	0.04181310425502	0.0351944195568397	0.242982741623154	0.1435	0.0706	0.004	0.0019	0.006	0.0015	0.0012	0.0107	0.1674	0.0029	0.0045	0.0045	0.0846	0.0101	0.0045	0.0022	0.0016	0.1502	0.0898	0.0038	0.0036	0.0044	0.0233	0.0038	0.0104	0.1861
10	rs76598725	94494735	1.18	0.173671271070618	1.87	0.04181310425502	0.0359090032568336	0.241758495810501	0.1435	0.0706	0.004	0.002	0.006	0.0015	0.0012	0.0107	0.1674	0.0029	0.0045	0.0045	0.0845	0.0101	0.0045	0.0022	0.0016	0.1502	0.0898	0.0038	0.0036	0.0044	0.0233	0.0038	0.0105	0.186
10	rs4933236	94498436	1.18	0.173671271070618	1.87	0.04181310425502	0.0397174104918514	0.211599019334641	0.1432	0.0706	0.004	0.002	0.0059	0.0015	0.0013	0.0107	0.1675	0.0029	0.0045	0.0046	0.0843	0.0102	0.0046	0.0025	0.0017	0.1503	0.0895	0.0039	0.0038	0.0043	0.0232	0.0038	0.0106	0.1858
10	rs17107841	94498831	1.18	0.173671271070618	1.87	0.04181310425502	0.0360531194634899	0.199367065289006	0.143	0.0708	0.0039	0.002	0.0059	0.0015	0.0013	0.0109	0.168	0.0029	0.0046	0.0046	0.0841	0.0102	0.0046	0.0026	0.0017	0.1501	0.0891	0.0039	0.0039	0.0042	0.0231	0.0038	0.0106	0.1859
10	rs2488071	94499577	1.18	0.173671271070618	1.87	0.04181310425502	0.0301652444672035	0.186360950243274	0.1429	0.0711	0.0037	0.002	0.0059	0.0015	0.0013	0.0112	0.1685	0.0029	0.0046	0.0046	0.0842	0.0102	0.0046	0.0027	0.0017	0.1503	0.0883	0.0041	0.004	0.0041	0.023	0.004	0.0106	0.1851
10	rs17374868	94501903	1.17	0.196050020118376	1.87	0.04181310425502	0.0413676411782428	0.182396111102832	0.1433	0.0714	0.0033	0.0019	0.0061	0.0014	0.0012	0.0113	0.1694	0.0033	0.005	0.0044	0.0834	0.0098	0.0046	0.0031	0.0015	0.1518	0.0875	0.0037	0.0046	0.0043	0.0234	0.004	0.0109	0.1825
10	rs11187157	94502244	1.17	0.196050020118376	1.87	0.04181310425502	0.037854623815518	0.163994830110435	0.1434	0.0714	0.0032	0.0019	0.0061	0.0014	0.0012	0.0114	0.1694	0.0033	0.005	0.0043	0.0833	0.0096	0.0046	0.0032	0.0017	0.1521	0.0875	0.0037	0.0047	0.0044	0.0235	0.0039	0.0109	0.182
10	rs118103533	94502534	1.17	0.196050020118376	1.87	0.04181310425502	0.0314940874281178	0.179668409768573	0.1433	0.0716	0.0031	0.0019	0.006	0.0013	0.0012	0.0115	0.1693	0.0035	0.005	0.0042	0.0832	0.0098	0.0045	0.0032	0.0016	0.1525	0.0875	0.0037	0.0047	0.0044	0.0234	0.0038	0.0108	0.1819
10	rs61862790	94504410	1.17	0.196050020118376	1.87	0.04181310425502	0.0255514925663151	0.235887693037499	0.1432	0.072	0.0029	0.0018	0.0058	0.0012	0.0012	0.0117	0.1693	0.0039	0.0051	0.0039	0.0831	0.0101	0.0043	0.0031	0.0015	0.1533	0.0878	0.0037	0.0046	0.0043	0.0231	0.0036	0.0107	0.1817
10	rs11187165	94515985	1.16	0.220431575918666	1.88	0.0367535648830228	0.0233185573329532	0.263748554311803	0.1431	0.0722	0.0028	0.0018	0.0058	0.0012	0.0012	0.0118	0.1693	0.0041	0.0052	0.0038	0.0829	0.0103	0.0042	0.0031	0.0014	0.1537	0.0879	0.0037	0.0046	0.0043	0.023	0.0036	0.0106	0.1815
10	rs17107854	94518228	1.16	0.220431575918666	1.88	0.0367535648830228	0.0211662798936934	0.265579407875778	0.1431	0.0722	0.0028	0.0018	0.0058	0.0012	0.0012	0.0118	0.1693	0.0041	0.0051	0.0037	0.0829	0.0103	0.0042	0.003	0.0014	0.1538	0.0879	0.0038	0.0046	0.0043	0.023	0.0035	0.0106	0.1816
10	rs12763565	94520143	1.16	0.220431575918666	1.88	0.0367535648830228	0.0179518596407605	0.2516073173035	0.1431	0.0721	0.0027	0.0019	0.0057	0.0012	0.0012	0.0118	0.1689	0.0041	0.0051	0.0038	0.083	0.0101	0.0041	0.003	0.0014	0.1539	0.0882	0.0038	0.0046	0.0042	0.0231	0.0035	0.0105	0.1818
10	rs116946240	94521071	1.16	0.220431575918666	1.88	0.0367535648830228	0.0164296705035535	0.248908903717352	0.143	0.0721	0.0027	0.0019	0.0057	0.0012	0.0012	0.0118	0.1684	0.0041	0.0051	0.0038	0.0831	0.0102	0.0041	0.0031	0.0014	0.154	0.0885	0.0038	0.0046	0.0042	0.0231	0.0035	0.0105	0.1818
10	rs2488062	94523766	1.16	0.220431575918666	1.87	0.04181310425502	0.0142093823363096	0.236439561525388	0.143	0.0722	0.0027	0.0019	0.0057	0.0012	0.0012	0.0118	0.1681	0.0041	0.0051	0.0038	0.0832	0.01	0.0041	0.0031	0.0014	0.1541	0.0887	0.0038	0.0046	0.0041	0.0232	0.0035	0.0105	0.1818
10	rs1935492	94525506	1.16	0.220431575918666	1.87	0.04181310425502	0.0129374291433119	0.231487736252763	0.143	0.0722	0.0027	0.0019	0.0057	0.0012	0.0012	0.0118	0.1677	0.0041	0.0051	0.0039	0.0835	0.0101	0.0041	0.0031	0.0014	0.1543	0.0889	0.0039	0.0046	0.0041	0.0231	0.0036	0.0105	0.1816
10	rs2488083	94535940	1.16	0.220431575918666	1.87	0.04181310425502	0.0112815227544142	0.225481738887739	0.1419	0.073	0.0026	0.0019	0.0056	0.0012	0.0012	0.0119	0.1676	0.0041	0.005	0.0038	0.0834	0.01	0.0039	0.0032	0.0013	0.1545	0.0891	0.0039	0.0047	0.0039	0.0233	0.0035	0.0104	0.1822
10	rs11596160	94543870	1.16	0.220431575918666	1.88	0.0367535648830228	0.0155215500855395	0.284218648692039	0.1412	0.0734	0.0023	0.0019	0.0055	0.0011	0.0012	0.0115	0.1685	0.0041	0.005	0.0037	0.0834	0.0099	0.0037	0.0032	0.0013	0.1542	0.0892	0.0038	0.0045	0.0035	0.0234	0.0033	0.0105	0.1839
10	rs2490751	94560060	1.16	0.220431575918666	1.88	0.0367535648830228	0.0177373641094624	0.295870434343959	0.1412	0.0734	0.0023	0.0019	0.0055	0.001	0.0012	0.0114	0.1685	0.0041	0.0049	0.0038	0.0836	0.0099	0.0036	0.0031	0.0012	0.1542	0.0893	0.0038	0.0045	0.0034	0.0235	0.0033	0.0106	0.184
10	rs72813131	94574341	1.15	0.246899131395369	1.89	0.0322004798625665	0.0143239176248309	0.332265036088405	0.1408	0.074	0.0021	0.0018	0.0053	9e-04	0.0014	0.0109	0.1688	0.0039	0.0046	0.0036	0.0843	0.0095	0.0034	0.0029	0.0012	0.1539	0.0908	0.0035	0.0038	0.0036	0.0233	0.0029	0.0104	0.1857
10	rs113206698	94577904	1.15	0.246899131395369	1.9	0.0281172319502089	0.014671630363291	0.337054780545541	0.1407	0.074	0.002	0.0018	0.0053	9e-04	0.0014	0.0109	0.1688	0.0039	0.0046	0.0036	0.0844	0.0094	0.0033	0.0029	0.0012	0.1538	0.091	0.0035	0.0037	0.0036	0.0233	0.0029	0.0104	0.1858
10	rs117114688	94586373	1.15	0.246899131395369	1.91	0.0244682236684294	0.0149417144099804	0.340505823175007	0.1407	0.0741	0.002	0.0018	0.0053	9e-04	0.0014	0.0108	0.1688	0.0039	0.0046	0.0036	0.0844	0.0094	0.0033	0.0029	0.0012	0.1538	0.0912	0.0035	0.0037	0.0036	0.0232	0.0028	0.0104	0.186
10	rs2490741	94594565	1.15	0.246899131395369	1.9	0.0281172319502089	0.0151238013089334	0.336439597271286	0.1407	0.074	0.002	0.0018	0.0053	9e-04	0.0014	0.0108	0.1689	0.0039	0.0044	0.0037	0.0845	0.0094	0.0033	0.0029	0.0012	0.1538	0.0913	0.0035	0.0037	0.0036	0.0232	0.0028	0.0104	0.1861
10	rs112614227	94595653	1.15	0.246899131395369	1.9	0.0281172319502089	0.0149208091758205	0.33631659980073	0.1407	0.074	0.002	0.0018	0.0053	9e-04	0.0014	0.0109	0.1689	0.0039	0.0044	0.0037	0.0845	0.0094	0.0033	0.0029	0.0012	0.1538	0.0913	0.0035	0.0037	0.0036	0.0232	0.0028	0.0104	0.1862
10	rs56164840	94596041	1.15	0.246899131395369	1.9	0.0281172319502089	0.0148443416638628	0.33631659980073	0.1406	0.074	0.002	0.0018	0.0053	9e-04	0.0014	0.0109	0.1689	0.0039	0.0044	0.0037	0.0845	0.0094	0.0033	0.0029	0.0012	0.1537	0.0913	0.0035	0.0037	0.0036	0.0232	0.0028	0.0104	0.1862
10	rs71480842	94596902	1.15	0.246899131395369	1.9	0.0281172319502089	0.0146922767999529	0.335333090830472	0.1406	0.074	0.002	0.0018	0.0053	9e-04	0.0015	0.0109	0.1689	0.0039	0.0044	0.0037	0.0845	0.0094	0.0033	0.0029	0.0012	0.1537	0.0913	0.0035	0.0037	0.0036	0.0232	0.0028	0.0104	0.1862
10	rs3740380	94598259	1.15	0.246899131395369	1.89	0.0322004798625665	0.0144527359408759	0.335333090830472	0.1406	0.074	0.002	0.0018	0.0053	9e-04	0.0015	0.0109	0.1689	0.0039	0.0044	0.0037	0.0846	0.0094	0.0033	0.0029	0.0012	0.1537	0.0913	0.0035	0.0037	0.0036	0.0232	0.0028	0.0104	0.1862
10	rs118087051	94599105	1.15	0.246899131395369	1.89	0.0322004798625665	0.0125472152720932	0.30814180745791	0.1405	0.0739	0.002	0.0018	0.0053	9e-04	0.0015	0.0109	0.1689	0.0037	0.0044	0.0038	0.0848	0.0094	0.0033	0.0029	0.0012	0.1534	0.0911	0.0035	0.0039	0.0036	0.0232	0.003	0.0104	0.1863
10	rs17376654	94599267	1.15	0.246899131395369	1.89	0.0322004798625665	0.0122920022280848	0.30323917236499	0.1405	0.0739	0.002	0.0018	0.0053	9e-04	0.0014	0.0109	0.1689	0.0037	0.0044	0.0038	0.0848	0.0094	0.0033	0.0029	0.0012	0.1533	0.0911	0.0035	0.0039	0.0036	0.0232	0.003	0.0104	0.1863
10	rs2490736	94599468	1.15	0.246899131395369	1.89	0.0322004798625665	0.0122980332374398	0.298478900403108	0.1405	0.0739	0.002	0.0018	0.0053	9e-04	0.0014	0.0109	0.1689	0.0037	0.0044	0.0038	0.0849	0.0094	0.0033	0.0029	0.0012	0.1533	0.0911	0.0035	0.004	0.0036	0.0232	0.003	0.0103	0.1863
10	rs2490733	94602822	1.15	0.246899131395369	1.9	0.0281172319502089	0.0123161395439251	0.296581149140287	0.1405	0.0739	0.002	0.0018	0.0053	9e-04	0.0014	0.0109	0.1689	0.0037	0.0044	0.0038	0.0849	0.0094	0.0033	0.0029	0.0012	0.1533	0.0911	0.0035	0.004	0.0036	0.0232	0.003	0.0103	0.1863
10	rs117278919	94602980	1.15	0.246899131395369	1.91	0.0244682236684294	0.0124312761137359	0.295752031934044	0.1405	0.0739	0.002	0.0017	0.0053	9e-04	0.0014	0.0109	0.1689	0.0037	0.0044	0.0038	0.0849	0.0094	0.0033	0.0029	0.0012	0.1533	0.0911	0.0035	0.004	0.0036	0.0232	0.003	0.0103	0.1863
10	rs139196824	94608319	1.15	0.246899131395369	1.9	0.0281172319502089	0.0127381106605987	0.304671654085224	0.1405	0.0739	0.002	0.0017	0.0053	9e-04	0.0014	0.0109	0.1689	0.0037	0.0044	0.0038	0.085	0.0094	0.0032	0.0029	0.0011	0.1533	0.0912	0.0035	0.0039	0.0036	0.0233	0.0029	0.0104	0.1863
10	rs10736070	94622028	1.15	0.246899131395369	1.89	0.0322004798625665	0.0130127699743512	0.328594252649366	0.1403	0.0741	0.0019	0.0017	0.0054	8e-04	0.0014	0.0108	0.1687	0.0038	0.0045	0.0039	0.0853	0.0094	0.0032	0.0028	0.0011	0.1532	0.0913	0.0035	0.0039	0.0036	0.0233	0.0028	0.0104	0.1863
10	rs10786055	94626221	1.15	0.246899131395369	1.9	0.0281172319502089	0.0116709655260405	0.338532550552452	0.1403	0.0741	0.0019	0.0016	0.0054	8e-04	0.0014	0.0108	0.1686	0.0038	0.0045	0.0037	0.0854	0.0094	0.0032	0.0028	0.0011	0.1532	0.0913	0.0034	0.0039	0.0036	0.0233	0.0028	0.0104	0.1863
10	rs11187196	94636680	1.15	0.246899131395369	1.9	0.0281172319502089	0.0117465515814766	0.348929055423898	0.1403	0.0742	0.0019	0.0016	0.0054	8e-04	0.0014	0.0108	0.1685	0.0038	0.0045	0.0037	0.0855	0.0094	0.0032	0.0028	0.0011	0.1531	0.0914	0.0034	0.0039	0.0036	0.0233	0.0028	0.0104	0.1862
10	rs117121702	94642848	1.15	0.246899131395369	1.9	0.0281172319502089	0.0117874034839693	0.351916060996341	0.1402	0.0742	0.0019	0.0016	0.0054	8e-04	0.0014	0.0108	0.1685	0.0038	0.0045	0.0037	0.0855	0.0094	0.0032	0.0028	0.0011	0.1531	0.0914	0.0034	0.0039	0.0036	0.0233	0.0028	0.0105	0.1862
10	rs17449755	94669531	1.15	0.246899131395369	1.9	0.0281172319502089	0.0124495288550924	0.379757912824782	0.1401	0.0743	0.0019	0.0016	0.0055	8e-04	0.0014	0.0107	0.1683	0.0039	0.0046	0.0037	0.0858	0.0095	0.0032	0.0028	0.0011	0.153	0.0915	0.0034	0.0039	0.0036	0.0234	0.0027	0.0105	0.1862
10	rs117109063	94671228	1.15	0.246899131395369	1.89	0.0322004798625665	0.012492196470489	0.381159220640988	0.1401	0.0743	0.0019	0.0016	0.0055	8e-04	0.0014	0.0107	0.1683	0.0039	0.0046	0.0037	0.0858	0.0095	0.0032	0.0028	0.0011	0.153	0.0915	0.0034	0.0039	0.0036	0.0234	0.0027	0.0105	0.1862
10	rs1326330	94695555	1.15	0.246899131395369	1.89	0.0322004798625665	0.0129123879658596	0.401056258058075	0.14	0.0744	0.0019	0.0015	0.0056	8e-04	0.0014	0.0107	0.1682	0.004	0.0046	0.0038	0.0859	0.0095	0.0032	0.0028	0.0011	0.153	0.0916	0.0034	0.0039	0.0037	0.0234	0.0027	0.0105	0.1861
10	rs1326331	94695617	1.15	0.246899131395369	1.87	0.04181310425502	0.0168447270660626	0.448312653595519	0.1398	0.0743	0.0019	0.0015	0.0061	8e-04	0.0014	0.0108	0.168	0.004	0.0046	0.0039	0.0857	0.0098	0.0033	0.0028	0.0011	0.1529	0.0914	0.0034	0.0039	0.0038	0.0234	0.0027	0.0107	0.1857
10	rs112294410	94711457	1.15	0.246899131395369	1.88	0.0367535648830228	0.0179917881492526	0.457261141171463	0.1398	0.0744	0.0018	0.0015	0.006	8e-04	0.0014	0.0108	0.1679	0.004	0.0046	0.0039	0.0857	0.0098	0.0033	0.0028	0.001	0.1527	0.0917	0.0034	0.0039	0.0038	0.0234	0.0027	0.0107	0.1858
10	rs11187225	94714427	1.15	0.246899131395369	1.88	0.0367535648830228	0.0186067207961196	0.46396931963904	0.1398	0.0744	0.0018	0.0015	0.006	8e-04	0.0013	0.0108	0.1679	0.004	0.0046	0.0039	0.0856	0.0098	0.0033	0.0028	0.001	0.1527	0.0918	0.0034	0.0039	0.0038	0.0234	0.0027	0.0107	0.1858
10	rs72813186	94716524	1.15	0.246899131395369	1.87	0.04181310425502	0.0188536266990621	0.470568050243746	0.1398	0.0745	0.0018	0.0014	0.006	8e-04	0.0013	0.0108	0.1679	0.004	0.0046	0.0039	0.0857	0.0098	0.0032	0.0027	0.001	0.1526	0.0918	0.0033	0.0039	0.0038	0.0234	0.0027	0.0108	0.1859
10	rs41290182	94733781	1.15	0.246899131395369	1.88	0.0367535648830228	0.0165421140417819	0.521433653134669	0.1398	0.0749	0.0016	0.0012	0.006	7e-04	0.0012	0.0108	0.1682	0.004	0.0046	0.0038	0.0857	0.0099	0.0031	0.0026	9e-04	0.1523	0.0921	0.0034	0.0038	0.0038	0.0233	0.0026	0.0106	0.1864
10	rs11187233	94739383	1.15	0.246899131395369	1.88	0.0367535648830228	0.0165421140417819	0.526842296254558	0.1398	0.075	0.0016	0.0012	0.006	7e-04	0.0012	0.0108	0.1682	0.004	0.0046	0.0038	0.0857	0.0099	0.0031	0.0026	9e-04	0.1523	0.0921	0.0034	0.0038	0.0038	0.0233	0.0026	0.0106	0.1864
10	rs11187236	94746240	1.15	0.246899131395369	1.89	0.0322004798625665	0.0165721942436122	0.539795793591803	0.1398	0.075	0.0016	0.0012	0.006	7e-04	0.0012	0.0109	0.1682	0.004	0.0046	0.0038	0.0857	0.0099	0.0031	0.0026	9e-04	0.1523	0.0922	0.0034	0.0038	0.0038	0.0233	0.0026	0.0106	0.1865
10	rs118100442	94758948	1.15	0.246899131395369	1.89	0.0322004798625665	0.0141289438188375	0.518388813271995	0.1397	0.0751	0.0016	0.0013	0.006	7e-04	0.0012	0.011	0.1683	0.004	0.0047	0.0037	0.0855	0.0099	0.0031	0.0026	9e-04	0.1519	0.0923	0.0034	0.0037	0.0039	0.0232	0.0026	0.0105	0.1866
10	rs7081888	94764660	1.14	0.275532638758866	1.89	0.0322004798625665	0.0122980332374398	0.513691997043079	0.1397	0.0752	0.0017	0.0014	0.006	7e-04	0.0012	0.0111	0.1683	0.004	0.0047	0.0037	0.0854	0.0098	0.003	0.0026	9e-04	0.1516	0.0924	0.0035	0.0037	0.004	0.0231	0.0026	0.0104	0.1869
10	rs118183497	94765977	1.14	0.275532638758866	1.89	0.0322004798625665	0.0121419447439984	0.502957951097221	0.1397	0.0752	0.0017	0.0014	0.006	7e-04	0.0012	0.0111	0.1683	0.004	0.0047	0.0037	0.0854	0.0098	0.003	0.0026	9e-04	0.1516	0.0924	0.0035	0.0037	0.004	0.0231	0.0026	0.0104	0.1869
10	rs4919044	94771895	1.14	0.275532638758866	1.89	0.0322004798625665	0.0119636903978144	0.499118784882193	0.1396	0.0752	0.0017	0.0014	0.006	8e-04	0.0012	0.0112	0.1683	0.004	0.0048	0.0037	0.0854	0.0098	0.003	0.0026	9e-04	0.1515	0.0925	0.0035	0.0037	0.0041	0.023	0.0026	0.0104	0.187
10	rs61863081	94786148	1.14	0.275532638758866	1.89	0.0322004798625665	0.0128499431808231	0.493647312221015	0.1393	0.0751	0.0018	0.0014	0.0059	7e-04	0.0011	0.0113	0.1683	0.004	0.0048	0.0037	0.0854	0.0098	0.003	0.0025	9e-04	0.1512	0.093	0.0035	0.0036	0.0041	0.023	0.0026	0.0105	0.187
10	rs7089188	94787521	1.14	0.275532638758866	1.9	0.0281172319502089	0.0131834821770673	0.50103743150804	0.1393	0.0751	0.0018	0.0014	0.0059	7e-04	0.0011	0.0113	0.1683	0.004	0.0048	0.0037	0.0854	0.0098	0.003	0.0025	9e-04	0.1512	0.093	0.0035	0.0036	0.0041	0.023	0.0026	0.0105	0.187
10	rs12771031	94815076	1.14	0.275532638758866	1.9	0.0281172319502089	0.0138039890475164	0.515624675234527	0.1389	0.0751	0.0018	0.0015	0.0059	8e-04	0.0011	0.0114	0.1684	0.0039	0.0048	0.0036	0.0855	0.0099	0.003	0.0025	9e-04	0.151	0.0934	0.0035	0.0036	0.0041	0.023	0.0026	0.0105	0.1868
10	rs77700422	94816807	1.14	0.275532638758866	1.89	0.0322004798625665	0.0143509662689106	0.510796419709572	0.1389	0.0751	0.0018	0.0015	0.0057	8e-04	0.0012	0.0114	0.1686	0.0039	0.0048	0.0036	0.0857	0.0099	0.003	0.0025	9e-04	0.1511	0.0934	0.0035	0.0035	0.0041	0.023	0.0026	0.0105	0.1868
10	rs7922067	94819606	1.14	0.275532638758866	1.89	0.0322004798625665	0.0173217783205861	0.499255768826546	0.1389	0.0751	0.0018	0.0015	0.0055	7e-04	0.0011	0.0114	0.1686	0.0039	0.0049	0.0036	0.0859	0.0099	0.003	0.0024	9e-04	0.151	0.0935	0.0035	0.0035	0.0041	0.023	0.0025	0.0105	0.1868
10	rs11187265	94824166	1.14	0.275532638758866	1.89	0.0322004798625665	0.016273194782969	0.489417562589733	0.1386	0.075	0.0018	0.0015	0.0055	7e-04	0.001	0.0114	0.1689	0.0039	0.0049	0.0036	0.086	0.0098	0.0031	0.0024	9e-04	0.1507	0.0936	0.0035	0.0036	0.0041	0.0231	0.0025	0.0105	0.1868
10	rs12256889	94827183	1.15	0.246899131395369	1.89	0.0322004798625665	0.0143306762400217	0.495150429884833	0.1384	0.075	0.0018	0.0015	0.0056	7e-04	0.0011	0.0115	0.1691	0.0039	0.005	0.0036	0.086	0.0098	0.0031	0.0024	0.001	0.1505	0.0935	0.0035	0.0036	0.0041	0.0232	0.0025	0.0105	0.1868
10	rs11812460	94832128	1.15	0.246899131395369	1.89	0.0322004798625665	0.0112363562767752	0.440338985922572	0.1376	0.0755	0.0018	0.0015	0.0056	7e-04	0.0011	0.0116	0.1698	0.0039	0.0048	0.0036	0.0864	0.0097	0.0031	0.0022	0.001	0.1501	0.0934	0.0034	0.0036	0.0041	0.0234	0.0025	0.0104	0.1868
10	rs117884953	94833639	1.15	0.246899131395369	1.89	0.0322004798625665	0.0103400749028813	0.420442567764563	0.1371	0.0756	0.002	0.0015	0.0057	7e-04	0.0011	0.0117	0.1702	0.0039	0.0048	0.0036	0.0866	0.0097	0.0031	0.0022	0.001	0.1498	0.0932	0.0034	0.0036	0.0041	0.0234	0.0025	0.0104	0.1867
10	rs61863116	94838388	1.15	0.246899131395369	1.88	0.0367535648830228	0.0101664482836904	0.383200057415867	0.1358	0.0761	0.0021	0.0016	0.0057	7e-04	0.0011	0.012	0.1714	0.0039	0.0048	0.0036	0.0874	0.0097	0.003	0.0024	0.001	0.1487	0.0928	0.0033	0.0036	0.0041	0.0237	0.0024	0.0104	0.1862
10	rs2068888	94839642	1.15	0.246899131395369	1.88	0.0367535648830228	0.0112250859250786	0.388699814719388	0.1359	0.0757	0.0022	0.0016	0.0058	7e-04	0.0011	0.0121	0.1718	0.004	0.0049	0.0036	0.0878	0.0098	0.003	0.0024	0.001	0.1485	0.0926	0.0033	0.0036	0.0042	0.0239	0.0024	0.0105	0.1852
10	rs35668759	94840631	1.15	0.246899131395369	1.88	0.0367535648830228	0.0118694266942846	0.370115845543737	0.1355	0.0756	0.0022	0.0017	0.0057	8e-04	0.0012	0.0122	0.1722	0.0042	0.0049	0.0037	0.0877	0.0099	0.0032	0.0024	0.001	0.1479	0.0924	0.0032	0.0036	0.0043	0.0239	0.0025	0.0105	0.185
10	rs7905939	94841107	1.15	0.246899131395369	1.88	0.0367535648830228	0.0116999937853738	0.354785442021858	0.1353	0.0755	0.0023	0.0017	0.0057	8e-04	0.0013	0.0122	0.1723	0.0042	0.0049	0.0038	0.0877	0.01	0.0033	0.0025	0.0011	0.1476	0.0924	0.0032	0.0036	0.0043	0.024	0.0025	0.0105	0.1849
10	rs17108150	94841669	1.15	0.246899131395369	1.88	0.0367535648830228	0.0128998809411904	0.336685631407087	0.1354	0.0756	0.0023	0.0018	0.0056	8e-04	0.0014	0.0122	0.1721	0.0043	0.0049	0.0038	0.0873	0.01	0.0035	0.0025	0.0011	0.1473	0.0921	0.0032	0.0036	0.0044	0.0239	0.0026	0.0106	0.1849
10	rs10786068	94842477	1.15	0.246899131395369	1.87	0.04181310425502	0.0150886579267372	0.350546110054238	0.1357	0.0756	0.0023	0.0018	0.0056	8e-04	0.0014	0.0122	0.172	0.0043	0.0049	0.0038	0.0873	0.0101	0.0035	0.0024	0.0011	0.1472	0.0919	0.0032	0.0036	0.0044	0.0239	0.0026	0.0107	0.1849
10	rs117189332	94846448	1.15	0.246899131395369	1.86	0.047416592333268	0.0214736824286636	0.371760198408926	0.134	0.0758	0.0025	0.0018	0.0058	9e-04	0.0015	0.0127	0.1711	0.0044	0.0052	0.0039	0.0876	0.0104	0.0035	0.0023	0.0012	0.1464	0.0922	0.0035	0.0037	0.0048	0.0244	0.0026	0.0112	0.1838
10	rs74151826	94846661	1.15	0.246899131395369	1.86	0.047416592333268	0.0277796233634273	0.391008492078606	0.1333	0.0759	0.0026	0.0018	0.0059	9e-04	0.0015	0.0129	0.1707	0.0045	0.0053	0.0039	0.0877	0.0106	0.0035	0.0023	0.0012	0.1461	0.0923	0.0036	0.0037	0.0049	0.0247	0.0027	0.0114	0.1833
10	rs67053811	94849708	1.15	0.246899131395369	1.86	0.047416592333268	0.077307778724951	0.490099148503449	0.1305	0.0751	0.0029	0.0018	0.0063	0.001	0.0016	0.0134	0.1698	0.0046	0.0056	0.0039	0.0879	0.0112	0.0034	0.0021	0.0014	0.1448	0.0939	0.0038	0.004	0.0054	0.0261	0.0026	0.0119	0.1822
10	rs112372528	94850226	1.15	0.246899131395369	1.86	0.047416592333268	0.0788487274085553	0.485605192571948	0.1303	0.0751	0.0029	0.0018	0.0063	0.001	0.0015	0.0134	0.1698	0.0046	0.0056	0.0039	0.088	0.0112	0.0034	0.002	0.0014	0.1447	0.094	0.0038	0.004	0.0054	0.0262	0.0026	0.0119	0.1822
10	rs55837722	94850473	1.15	0.246899131395369	1.86	0.047416592333268	0.0796042602671055	0.484517354557188	0.1302	0.0751	0.0029	0.0018	0.0063	0.001	0.0015	0.0134	0.1698	0.0046	0.0056	0.0039	0.088	0.0112	0.0034	0.002	0.0014	0.1447	0.094	0.0038	0.004	0.0054	0.0263	0.0026	0.0119	0.1822
10	rs1339823	94850801	1.15	0.246899131395369	1.86	0.047416592333268	0.0802747553002345	0.483294288789375	0.1301	0.0751	0.003	0.0018	0.0063	0.001	0.0015	0.0134	0.1698	0.0046	0.0056	0.0039	0.088	0.0112	0.0034	0.002	0.0014	0.1447	0.0941	0.0038	0.004	0.0054	0.0263	0.0026	0.0119	0.1822
10	rs117475047	94854740	1.15	0.246899131395369	1.86	0.047416592333268	0.0919121152941361	0.495423849566471	0.1294	0.0751	0.003	0.0018	0.0063	0.001	0.0015	0.0135	0.1698	0.0046	0.0055	0.0039	0.0883	0.0113	0.0034	0.0019	0.0014	0.1445	0.0943	0.0038	0.004	0.0054	0.0266	0.0026	0.0119	0.1822
10	rs61863118	94857262	1.15	0.246899131395369	1.86	0.047416592333268	0.0961744553373844	0.493647312221015	0.129	0.0751	0.003	0.0018	0.0063	0.001	0.0014	0.0135	0.1698	0.0046	0.0055	0.0039	0.0885	0.0113	0.0034	0.0019	0.0015	0.1444	0.0944	0.0038	0.004	0.0054	0.0268	0.0026	0.0118	0.1822
10	rs11187279	94859247	1.14	0.275532638758866	1.85	0.0536022520271762	0.0943257360004696	0.474890495003461	0.1289	0.0752	0.003	0.0018	0.0063	0.001	0.0014	0.0135	0.1698	0.0046	0.0055	0.0039	0.0887	0.0113	0.0034	0.0018	0.0015	0.1444	0.0946	0.0038	0.004	0.0054	0.0269	0.0026	0.0118	0.1821
10	rs78829699	94870362	1.14	0.275532638758866	1.85	0.0536022520271762	0.107285316652188	0.380012588717015	0.1285	0.075	0.0031	0.0018	0.0057	9e-04	0.0013	0.0136	0.1694	0.0044	0.0054	0.0039	0.09	0.0116	0.0035	0.0017	0.0016	0.1443	0.0957	0.0035	0.0038	0.0054	0.0272	0.0027	0.0114	0.1817
10	rs17108185	94874143	1.14	0.275532638758866	1.85	0.0536022520271762	0.101752271096374	0.323961777495971	0.1285	0.0748	0.0033	0.0018	0.0055	9e-04	0.0013	0.0138	0.1687	0.0043	0.0052	0.004	0.0909	0.0117	0.0034	0.0016	0.0016	0.144	0.0957	0.0033	0.0037	0.0053	0.0274	0.0027	0.0112	0.1823
10	rs34073388	94885878	1.14	0.275532638758866	1.85	0.0536022520271762	0.0895378834733846	0.321045980633058	0.1289	0.0743	0.0033	0.0017	0.0054	9e-04	0.0013	0.0136	0.1687	0.0043	0.0053	0.0042	0.0918	0.012	0.0034	0.0016	0.0017	0.1437	0.0954	0.0033	0.0036	0.0053	0.0278	0.0027	0.0109	0.1821
10	rs12247592	94890629	1.14	0.275532638758866	1.85	0.0536022520271762	0.0884608295420604	0.322502909233952	0.129	0.0743	0.0033	0.0017	0.0054	9e-04	0.0013	0.0136	0.1686	0.0042	0.0054	0.0042	0.092	0.012	0.0034	0.0016	0.0017	0.1437	0.0953	0.0033	0.0035	0.0053	0.0278	0.0027	0.0109	0.182
10	rs72815139	94891850	1.14	0.275532638758866	1.85	0.0536022520271762	0.0887950273241625	0.323961777495971	0.129	0.0743	0.0033	0.0017	0.0054	9e-04	0.0013	0.0136	0.1686	0.0042	0.0054	0.0042	0.0921	0.012	0.0034	0.0016	0.0017	0.1437	0.0953	0.0033	0.0035	0.0053	0.0278	0.0027	0.0109	0.182
10	rs11592143	94897992	1.14	0.275532638758866	1.85	0.0536022520271762	0.08467488841591	0.318864238315384	0.1292	0.0743	0.0033	0.0017	0.0054	9e-04	0.0013	0.0134	0.1686	0.0042	0.0054	0.0042	0.0925	0.012	0.0034	0.0015	0.0016	0.1438	0.095	0.0032	0.0035	0.0053	0.0279	0.0027	0.0108	0.1819
10	rs17466866	94899151	1.14	0.275532638758866	1.85	0.0536022520271762	0.083934933961803	0.316686895620387	0.1293	0.0743	0.0033	0.0017	0.0054	9e-04	0.0013	0.0134	0.1685	0.0042	0.0054	0.0042	0.0927	0.012	0.0034	0.0015	0.0016	0.1438	0.0949	0.0032	0.0035	0.0052	0.0279	0.0027	0.0108	0.1819
10	rs4918428	94899739	1.14	0.275532638758866	1.85	0.0536022520271762	0.081739896950294	0.323961777495971	0.1299	0.0742	0.0033	0.0017	0.0054	9e-04	0.0012	0.0133	0.1676	0.0042	0.0054	0.0042	0.0931	0.012	0.0034	0.0015	0.0016	0.1442	0.0948	0.0032	0.0035	0.0052	0.0276	0.0027	0.0108	0.1819
10	rs117585559	94904761	1.14	0.275532638758866	1.84	0.0604088827715036	0.0873920337932015	0.342482411609267	0.1301	0.0745	0.0033	0.0017	0.0054	9e-04	0.0012	0.0131	0.1674	0.0041	0.0054	0.0041	0.0936	0.012	0.0034	0.0015	0.0016	0.1442	0.095	0.0032	0.0034	0.0052	0.0277	0.0027	0.0107	0.1815
10	rs189256070	94910365	1.14	0.275532638758866	1.86	0.047416592333268	0.0882464102254914	0.340505823175007	0.1302	0.0745	0.0033	0.0017	0.0054	9e-04	0.0012	0.013	0.1673	0.0041	0.0054	0.0041	0.0938	0.012	0.0034	0.0015	0.0016	0.1442	0.0951	0.0032	0.0034	0.0052	0.0277	0.0027	0.0107	0.1814
10	rs117689718	94916025	1.14	0.275532638758866	1.87	0.04181310425502	0.0891300248760888	0.348804755570169	0.1303	0.0747	0.0033	0.0017	0.0054	9e-04	0.0012	0.0127	0.167	0.0041	0.0055	0.0041	0.0944	0.012	0.0033	0.0015	0.0015	0.1442	0.0954	0.0032	0.0033	0.0052	0.0278	0.0027	0.0107	0.181
10	rs4918664	94921065	1.14	0.275532638758866	1.88	0.0367535648830228	0.0905264017512256	0.350919581074007	0.1304	0.0747	0.0032	0.0017	0.0054	9e-04	0.0012	0.0127	0.167	0.004	0.0055	0.0041	0.0946	0.012	0.0033	0.0015	0.0015	0.1442	0.0954	0.0032	0.0033	0.0052	0.0278	0.0027	0.0107	0.1808
10	rs76668221	94926192	1.14	0.275532638758866	1.88	0.0367535648830228	0.0933358177261733	0.352788644729555	0.1305	0.075	0.0032	0.0016	0.0053	9e-04	0.0012	0.0124	0.1666	0.004	0.0055	0.0041	0.0953	0.0119	0.0034	0.0015	0.0015	0.1442	0.0956	0.0031	0.0033	0.0052	0.0279	0.0027	0.0106	0.1805
10	rs139443003	94941751	1.14	0.275532638758866	1.88	0.0367535648830228	0.0972590900843158	0.354535666146967	0.1306	0.0748	0.0032	0.0016	0.0053	8e-04	0.0012	0.0123	0.1666	0.004	0.0055	0.0041	0.0956	0.0119	0.0034	0.0015	0.0015	0.1441	0.0957	0.0031	0.0033	0.0051	0.028	0.0027	0.0106	0.1804
10	rs72815176	94948934	1.14	0.275532638758866	1.88	0.0367535648830228	0.101128545467108	0.348431932377231	0.1307	0.0746	0.0032	0.0016	0.0053	8e-04	0.0011	0.0121	0.1665	0.0039	0.0056	0.004	0.0964	0.0118	0.0034	0.0015	0.0014	0.1438	0.0959	0.0031	0.0034	0.0051	0.0282	0.0027	0.0105	0.1801
10	rs913421	94958324	1.14	0.275532638758866	1.89	0.0322004798625665	0.0980966673251855	0.331040118445751	0.1308	0.0744	0.0032	0.0015	0.0052	8e-04	0.0011	0.0121	0.1665	0.0039	0.0056	0.004	0.0967	0.0118	0.0034	0.0015	0.0014	0.1437	0.0961	0.0031	0.0034	0.0051	0.0284	0.0027	0.0105	0.1801
10	rs55684140	94960075	1.14	0.275532638758866	1.89	0.0322004798625665	0.103769568130063	0.332265036088405	0.1308	0.0744	0.0032	0.0015	0.0052	8e-04	0.0011	0.0121	0.1663	0.0039	0.0057	0.004	0.0968	0.0118	0.0034	0.0015	0.0014	0.1438	0.096	0.003	0.0034	0.0051	0.0283	0.0026	0.0105	0.1802
10	rs117547764	94960494	1.14	0.275532638758866	1.9	0.0281172319502089	0.100558899329696	0.337916585079668	0.1308	0.0744	0.0032	0.0015	0.0052	8e-04	0.0011	0.0121	0.1663	0.0039	0.0056	0.004	0.097	0.0118	0.0034	0.0015	0.0014	0.1438	0.0959	0.003	0.0034	0.005	0.0283	0.0026	0.0105	0.1802
10	rs72815193	94963391	1.14	0.275532638758866	1.9	0.0281172319502089	0.111810163907609	0.335087344491429	0.1308	0.0745	0.0033	0.0015	0.0052	8e-04	0.001	0.012	0.166	0.0038	0.0057	0.004	0.0974	0.012	0.0034	0.0015	0.0014	0.1435	0.096	0.003	0.0035	0.005	0.0286	0.0026	0.0103	0.1804
10	rs78389445	94983746	1.14	0.275532638758866	1.9	0.0281172319502089	0.203007325712966	0.235115774492863	0.1307	0.0756	0.0038	0.0013	0.0044	6e-04	9e-04	0.011	0.1635	0.0031	0.0057	0.0038	0.1017	0.0116	0.0033	0.0013	0.0012	0.145	0.0965	0.0026	0.0035	0.0045	0.0293	0.0026	0.0091	0.1803
10	rs117064523	94999562	1.14	0.275532638758866	1.9	0.0281172319502089	0.247171075701204	0.256125040364968	0.1307	0.0758	0.0039	0.0013	0.0044	6e-04	9e-04	0.0109	0.1632	0.003	0.0056	0.0038	0.1022	0.0116	0.0033	0.0013	0.0011	0.1452	0.0965	0.0025	0.0035	0.0045	0.0294	0.0026	0.0089	0.1803
10	rs117748540	95002810	1.14	0.275532638758866	1.9	0.0281172319502089	0.265057246951082	0.287969307323229	0.1308	0.0759	0.0039	0.0013	0.0043	6e-04	9e-04	0.0108	0.1631	0.003	0.0057	0.0038	0.1024	0.0116	0.0033	0.0012	0.0011	0.1452	0.0966	0.0025	0.0035	0.0045	0.0294	0.0025	0.0086	0.1803
10	rs117937373	95003141	1.14	0.275532638758866	1.9	0.0281172319502089	0.265786859663126	0.282232227848496	0.1308	0.0759	0.0039	0.0013	0.0043	6e-04	9e-04	0.0108	0.1631	0.003	0.0057	0.0038	0.1025	0.0116	0.0033	0.0012	0.0011	0.1452	0.0966	0.0025	0.0035	0.0045	0.0295	0.0025	0.0085	0.1803
10	rs12774626	95003939	1.14	0.275532638758866	1.9	0.0281172319502089	0.262330888565181	0.239315944137995	0.1308	0.0759	0.0039	0.0013	0.0042	6e-04	9e-04	0.0108	0.163	0.003	0.0057	0.0038	0.1026	0.0116	0.0033	0.0013	0.0011	0.1451	0.0966	0.0025	0.0036	0.0045	0.0295	0.0025	0.0085	0.1803
10	rs117404094	95006979	1.14	0.275532638758866	1.9	0.0281172319502089	0.268853920695648	0.316203641319812	0.1307	0.0761	0.0039	0.0013	0.0042	6e-04	9e-04	0.0108	0.1628	0.0029	0.0057	0.0038	0.1026	0.0116	0.0033	0.0013	0.0011	0.1454	0.0966	0.0024	0.0036	0.0044	0.0294	0.0025	0.0084	0.1803
10	rs1467686	95008621	1.14	0.275532638758866	1.9	0.0281172319502089	0.242632490155366	0.318864238315384	0.1306	0.0762	0.004	0.0013	0.0042	6e-04	9e-04	0.0108	0.1627	0.0029	0.0057	0.0038	0.1026	0.0116	0.0033	0.0013	0.001	0.1456	0.0966	0.0024	0.0036	0.0044	0.0294	0.0025	0.0084	0.1803
10	rs61861142	95009508	1.14	0.275532638758866	1.9	0.0281172319502089	0.231192531671285	0.269022860928365	0.1305	0.0764	0.004	0.0013	0.0042	6e-04	9e-04	0.0108	0.1626	0.0029	0.0057	0.0038	0.1026	0.0116	0.0033	0.0013	0.0011	0.1455	0.0966	0.0024	0.0036	0.0044	0.0295	0.0026	0.0084	0.1803
10	rs1467684	95010123	1.14	0.275532638758866	1.9	0.0281172319502089	0.228579783410398	0.258847792122691	0.1303	0.0764	0.004	0.0013	0.0043	6e-04	0.001	0.0108	0.1626	0.0029	0.0057	0.0037	0.1025	0.0116	0.0033	0.0013	0.0011	0.1455	0.0966	0.0024	0.0036	0.0044	0.0295	0.0026	0.0084	0.1803
10	rs34887972	95012967	1.14	0.275532638758866	1.9	0.0281172319502089	0.217884675708845	0.249470313126324	0.1303	0.0764	0.004	0.0013	0.0043	6e-04	0.001	0.0108	0.1625	0.0029	0.0057	0.0037	0.1027	0.0116	0.0033	0.0013	0.0012	0.1456	0.0966	0.0024	0.0036	0.0044	0.0295	0.0026	0.0084	0.1802
10	rs11187347	95015512	1.14	0.275532638758866	1.89	0.0322004798625665	0.217680232755973	0.268562937978987	0.1303	0.0764	0.004	0.0014	0.0043	6e-04	0.001	0.0107	0.1627	0.0029	0.0058	0.0037	0.1024	0.0116	0.0034	0.0013	0.0012	0.1455	0.0966	0.0024	0.0036	0.0044	0.0294	0.0026	0.0083	0.1802
10	rs10882197	95016338	1.14	0.275532638758866	1.89	0.0322004798625665	0.215926463487442	0.279551517987119	0.1303	0.0765	0.004	0.0014	0.0043	6e-04	0.001	0.0107	0.1628	0.0029	0.0058	0.0037	0.1023	0.0115	0.0034	0.0013	0.0012	0.1454	0.0966	0.0024	0.0037	0.0044	0.0294	0.0026	0.0083	0.1802
10	rs7088394	95026836	1.15	0.246899131395369	1.89	0.0322004798625665	0.36431948892702	0.452180149977879	0.13	0.0768	0.0041	0.0015	0.0043	7e-04	0.0012	0.0108	0.1611	0.003	0.0061	0.0041	0.1031	0.0116	0.0036	0.0014	0.0012	0.1455	0.0962	0.0024	0.0038	0.0047	0.0295	0.0028	0.0084	0.1788
10	rs17384860	95035622	1.15	0.246899131395369	1.89	0.0322004798625665	0.516306460803439	0.29421410445727	0.1291	0.0769	0.004	0.0017	0.0044	7e-04	0.0013	0.0108	0.1596	0.003	0.0065	0.0044	0.1041	0.0116	0.0038	0.0015	0.0013	0.1448	0.0959	0.0024	0.0039	0.0051	0.0296	0.003	0.0085	0.1786
10	rs117539496	95038988	1.15	0.246899131395369	1.89	0.0322004798625665	0.534319194226018	0.272942033827766	0.1291	0.0769	0.004	0.0017	0.0044	7e-04	0.0013	0.0108	0.1598	0.003	0.0065	0.0045	0.1043	0.0116	0.0038	0.0015	0.0016	0.1447	0.0954	0.0024	0.0039	0.0051	0.0296	0.003	0.0085	0.1784
10	rs1222926	95039397	1.15	0.246899131395369	1.89	0.0322004798625665	0.500164280142524	0.253411363149183	0.129	0.077	0.004	0.0017	0.0044	7e-04	0.0013	0.0108	0.1598	0.003	0.0066	0.0045	0.1044	0.0116	0.0039	0.0015	0.0016	0.1445	0.0954	0.0024	0.0039	0.005	0.0296	0.003	0.0085	0.1785
10	rs117501422	95047523	1.15	0.246899131395369	1.89	0.0322004798625665	0.644318416877784	0.397828169227205	0.1289	0.077	0.004	0.0017	0.0045	7e-04	0.0014	0.0107	0.1589	0.0031	0.0067	0.0046	0.1047	0.0116	0.004	0.0016	0.0017	0.1439	0.0955	0.0024	0.0039	0.0052	0.0298	0.0031	0.0086	0.1784
10	rs1776071	95049058	1.15	0.246899131395369	1.88	0.0367535648830228	0.634484348873802	0.35428594056616	0.1289	0.077	0.004	0.0017	0.0045	7e-04	0.0014	0.0107	0.1588	0.0031	0.0067	0.0046	0.1047	0.0116	0.004	0.0016	0.0017	0.1438	0.0955	0.0024	0.0039	0.0052	0.0298	0.0031	0.0086	0.1784
10	rs79087738	95050826	1.15	0.246899131395369	1.88	0.0367535648830228	0.735123133342922	0.394349922762874	0.1288	0.077	0.004	0.0017	0.0045	7e-04	0.0014	0.0107	0.1583	0.0031	0.0068	0.0047	0.105	0.0116	0.004	0.0017	0.0017	0.1437	0.0954	0.0024	0.0039	0.0053	0.0298	0.0031	0.0086	0.1781
10	rs11187371	95052209	1.15	0.246899131395369	1.85	0.0536022520271762	0.77266330683334	0.425426289504591	0.1287	0.077	0.004	0.0017	0.0046	7e-04	0.0015	0.0108	0.158	0.0031	0.0068	0.0047	0.1052	0.0116	0.004	0.0017	0.0018	0.1437	0.0954	0.0024	0.0039	0.0053	0.0299	0.0032	0.0086	0.1779
10	rs76807413	95055943	1.15	0.246899131395369	1.83	0.0678757074061657	0.796841406381681	0.418610467744547	0.1287	0.0769	0.004	0.0017	0.0046	7e-04	0.0015	0.0108	0.158	0.0031	0.0068	0.0047	0.1052	0.0118	0.004	0.0017	0.0018	0.1436	0.0954	0.0024	0.0039	0.0053	0.0299	0.0032	0.0086	0.1779
10	rs2797578	95065296	1.15	0.246899131395369	1.83	0.0678757074061657	0.720054096724954	0.33828612531729	0.1281	0.077	0.0043	0.0018	0.0048	9e-04	0.0017	0.011	0.1558	0.0034	0.007	0.0051	0.1059	0.0123	0.0043	0.0019	0.002	0.1431	0.0949	0.0025	0.0041	0.0054	0.0303	0.0034	0.0088	0.1766
10	rs2761331	95069145	1.14	0.275532638758866	1.82	0.0760422202337298	1.10975937237044	0.349675121601528	0.127	0.0777	0.0054	0.002	0.0057	0.0014	0.0024	0.0113	0.1481	0.0039	0.0076	0.0062	0.1077	0.0134	0.005	0.0025	0.0024	0.1407	0.094	0.0029	0.0045	0.0059	0.0313	0.0038	0.0096	0.174
10	rs75229029	95069336	1.14	0.275532638758866	1.82	0.0760422202337298	1.13764263950366	0.445650545682155	0.1269	0.0777	0.0055	0.002	0.0058	0.0014	0.0025	0.0113	0.1475	0.004	0.0077	0.0062	0.1078	0.0134	0.0051	0.0025	0.0025	0.1403	0.0939	0.003	0.0046	0.006	0.0315	0.0039	0.0098	0.1738
10	rs2797581	95070080	1.13	0.306408690300974	1.81	0.0849480383532209	1.27115721015015	0.442063384864579	0.1262	0.0776	0.0058	0.0021	0.006	0.0016	0.0027	0.0114	0.1452	0.0044	0.008	0.0065	0.1085	0.0137	0.0053	0.0026	0.0027	0.139	0.0938	0.0034	0.0049	0.0062	0.0317	0.0041	0.0099	0.1729
10	rs74744211	95077516	1.13	0.306408690300974	1.81	0.0849480383532209	1.32864315776588	0.460880375432079	0.1264	0.0776	0.0059	0.0022	0.006	0.0016	0.0027	0.0115	0.1447	0.0045	0.0081	0.0066	0.1084	0.0138	0.0053	0.0026	0.0027	0.1387	0.094	0.0035	0.0049	0.0063	0.0319	0.0041	0.01	0.1725
10	rs76009868	95080484	1.13	0.306408690300974	1.81	0.0849480383532209	1.33161958319728	0.461819916532034	0.1264	0.0776	0.0059	0.0022	0.006	0.0016	0.0027	0.0115	0.1447	0.0045	0.0081	0.0066	0.1084	0.0138	0.0053	0.0026	0.0027	0.1386	0.094	0.0035	0.0049	0.0063	0.0319	0.0042	0.01	0.1724
10	rs34535475	95082020	1.13	0.306408690300974	1.8	0.0946327581538143	1.33488694271184	0.460612027286464	0.1264	0.0776	0.0059	0.0022	0.006	0.0016	0.0027	0.0115	0.1447	0.0045	0.0081	0.0066	0.1084	0.0138	0.0053	0.0026	0.0027	0.1386	0.094	0.0035	0.0049	0.0063	0.0319	0.0042	0.01	0.1724
10	rs11594445	95083039	1.13	0.306408690300974	1.8	0.0946327581538143	1.34085284759128	0.461551425041483	0.1264	0.0775	0.0059	0.0022	0.006	0.0016	0.0027	0.0115	0.1447	0.0045	0.0081	0.0066	0.1085	0.0138	0.0053	0.0026	0.0027	0.1385	0.094	0.0035	0.0049	0.0063	0.0319	0.0042	0.01	0.1724
10	rs2761292	95089918	1.13	0.306408690300974	1.8	0.0946327581538143	1.38377058922312	0.457395053135212	0.1264	0.0775	0.0059	0.0022	0.0061	0.0016	0.0028	0.0115	0.1445	0.0045	0.0082	0.0066	0.1085	0.0138	0.0053	0.0026	0.0028	0.1385	0.094	0.0035	0.0049	0.0064	0.0319	0.0042	0.0101	0.1722
10	rs1609574	95091879	1.13	0.306408690300974	1.8	0.0946327581538143	1.54250480025027	0.531986446571014	0.1261	0.0772	0.0059	0.0022	0.0062	0.0017	0.0029	0.0115	0.1426	0.0048	0.0083	0.0068	0.1087	0.0141	0.0053	0.0027	0.0028	0.1385	0.0948	0.0036	0.0049	0.0064	0.0324	0.0042	0.0101	0.1717
10	rs74345604	95093984	1.11	0.375177619549844	1.8	0.0946327581538143	1.99859203738867	0.709639064993121	0.1254	0.0765	0.006	0.0023	0.0064	0.0019	0.0032	0.0115	0.1392	0.0054	0.0086	0.0072	0.109	0.0147	0.0053	0.0027	0.003	0.1386	0.0961	0.0037	0.005	0.0063	0.0334	0.0043	0.0101	0.1706
10	rs12265088	95094508	1.11	0.375177619549844	1.8	0.0946327581538143	2.03332456340319	0.722628649910296	0.1253	0.0765	0.006	0.0023	0.0064	0.0019	0.0032	0.0115	0.1391	0.0054	0.0086	0.0072	0.109	0.0147	0.0053	0.0027	0.0029	0.1386	0.0962	0.0037	0.005	0.0063	0.0335	0.0043	0.0101	0.1706
10	rs4919046	95102019	1.11	0.375177619549844	1.79	0.105135818603982	2.09604874030911	0.716948594894577	0.1254	0.0767	0.006	0.0023	0.0064	0.0019	0.0032	0.0116	0.1389	0.0055	0.0087	0.0072	0.1091	0.0147	0.0051	0.0026	0.003	0.1386	0.0962	0.0037	0.005	0.0063	0.0335	0.0043	0.01	0.1705
10	rs11187393	95107428	1.12	0.339600448506511	1.78	0.116496372702931	1.88678319143902	0.654997960245977	0.1257	0.0773	0.006	0.0023	0.0063	0.0019	0.0032	0.0115	0.1405	0.0055	0.0086	0.0072	0.1082	0.0144	0.005	0.0026	0.0029	0.1386	0.096	0.0037	0.0049	0.0062	0.0337	0.0043	0.0099	0.17
10	rs4919057	95122562	1.12	0.339600448506511	1.78	0.116496372702931	1.52035101181663	0.532404085931202	0.1266	0.0788	0.0059	0.0022	0.0062	0.0019	0.0031	0.0114	0.1442	0.0054	0.0085	0.0071	0.106	0.014	0.0047	0.0025	0.0028	0.1387	0.0955	0.0036	0.0047	0.0059	0.0343	0.0042	0.0098	0.1686
10	rs787643	95125610	1.12	0.339600448506511	1.78	0.116496372702931	1.51924133694602	0.520325920224184	0.1266	0.0789	0.0059	0.0023	0.0062	0.0019	0.0031	0.0113	0.1443	0.0054	0.0085	0.0071	0.1058	0.014	0.0047	0.0025	0.0028	0.1387	0.0954	0.0036	0.0047	0.0059	0.0344	0.0042	0.0098	0.1685
10	rs1886077	95134235	1.13	0.306408690300974	1.78	0.116496372702931	1.36792019926146	0.401832065863168	0.1273	0.0793	0.0059	0.0022	0.0062	0.0019	0.0031	0.0111	0.1467	0.0052	0.0084	0.0069	0.1053	0.0137	0.0047	0.0024	0.0028	0.1377	0.0952	0.0035	0.0046	0.0057	0.0348	0.0041	0.0095	0.1681
10	rs17108577	95134343	1.13	0.306408690300974	1.78	0.116496372702931	1.37384393348364	0.403902897055773	0.1274	0.0793	0.0059	0.0022	0.0062	0.0019	0.0031	0.0111	0.1467	0.0052	0.0084	0.0069	0.1054	0.0137	0.0047	0.0024	0.0028	0.1377	0.0952	0.0035	0.0045	0.0057	0.0348	0.0041	0.0095	0.1681
10	rs117678640	95137390	1.13	0.306408690300974	1.78	0.116496372702931	0.979133716953994	0.301808716284214	0.1275	0.0806	0.0058	0.0021	0.006	0.0019	0.0029	0.0108	0.1487	0.0049	0.0078	0.0067	0.1044	0.0131	0.0046	0.0023	0.0027	0.1371	0.0955	0.0034	0.0045	0.0054	0.0352	0.004	0.0098	0.1689
10	rs7917658	95140483	1.13	0.306408690300974	1.79	0.105135818603982	0.970555331164083	0.27827221714085	0.1273	0.0809	0.0058	0.0021	0.006	0.0018	0.0029	0.0107	0.1489	0.0049	0.0078	0.0067	0.1043	0.013	0.0046	0.0022	0.0026	0.137	0.0956	0.0034	0.0045	0.0054	0.0352	0.0041	0.0099	0.169
10	rs74742707	95140862	1.13	0.306408690300974	1.79	0.105135818603982	0.963444508858778	0.278156006481766	0.1273	0.0809	0.0058	0.0021	0.006	0.0018	0.0029	0.0107	0.1489	0.0049	0.0078	0.0067	0.1043	0.013	0.0046	0.0022	0.0026	0.137	0.0956	0.0034	0.0045	0.0054	0.0352	0.004	0.0099	0.169
10	rs696177	95144508	1.13	0.306408690300974	1.79	0.105135818603982	0.941990527027731	0.299547986491734	0.1274	0.0809	0.0058	0.0021	0.006	0.0018	0.0029	0.0107	0.1491	0.0049	0.0078	0.0066	0.104	0.0129	0.0046	0.0022	0.0026	0.1371	0.0955	0.0035	0.0047	0.0053	0.0352	0.004	0.0099	0.1691
10	rs117595198	95147609	1.13	0.306408690300974	1.79	0.105135818603982	0.887399573977783	0.292796633443496	0.1274	0.081	0.0058	0.0021	0.006	0.0018	0.0029	0.0107	0.1493	0.0049	0.0078	0.0066	0.1039	0.0129	0.0046	0.0022	0.0026	0.1373	0.0955	0.0035	0.0047	0.0053	0.0351	0.004	0.0099	0.1691
10	rs17108594	95148835	1.13	0.306408690300974	1.79	0.105135818603982	0.883075106279724	0.290556551205595	0.1274	0.081	0.0058	0.0021	0.006	0.0018	0.0029	0.0107	0.1493	0.0049	0.0078	0.0066	0.1039	0.0128	0.0045	0.0022	0.0026	0.1373	0.0955	0.0035	0.0047	0.0053	0.0351	0.004	0.0099	0.1691
10	rs3886544	95151461	1.14	0.275532638758866	1.79	0.105135818603982	0.440507708943543	0.133933836573593	0.1304	0.0816	0.0057	0.002	0.0056	0.0015	0.0025	0.0101	0.153	0.0044	0.0071	0.0058	0.1026	0.0117	0.0038	0.002	0.0021	0.1382	0.0955	0.0035	0.0046	0.0043	0.0345	0.0038	0.0094	0.1713
10	rs701859	95158494	1.15	0.246899131395369	1.79	0.105135818603982	0.328368800237713	0.0549615158225344	0.1329	0.0825	0.0056	0.0018	0.0052	0.0013	0.0019	0.0101	0.1543	0.0039	0.0066	0.005	0.1014	0.0102	0.0032	0.0018	0.0016	0.1387	0.096	0.0033	0.0045	0.0031	0.0342	0.0036	0.0088	0.1756
10	rs701862	95159025	1.15	0.246899131395369	1.79	0.105135818603982	0.285754184233917	0.0515788662658605	0.1332	0.0826	0.0056	0.0017	0.0052	0.0013	0.0019	0.0101	0.1544	0.0039	0.0063	0.005	0.1013	0.0101	0.0031	0.0017	0.0016	0.1389	0.0962	0.0033	0.0044	0.0031	0.0342	0.0036	0.0086	0.1757
10	rs76911159	95159844	1.15	0.246899131395369	1.79	0.105135818603982	0.281971619395818	0.0529457465454202	0.1335	0.0823	0.0056	0.0017	0.0052	0.0013	0.0019	0.0101	0.1544	0.0038	0.0062	0.005	0.1012	0.0101	0.0031	0.0017	0.0015	0.1393	0.0965	0.0033	0.0044	0.0029	0.0342	0.0035	0.0085	0.1758
10	rs78852093	95159921	1.15	0.246899131395369	1.79	0.105135818603982	0.288179662405235	0.0565588846410579	0.1335	0.0822	0.0056	0.0017	0.0052	0.0013	0.0019	0.0101	0.1543	0.0039	0.0062	0.005	0.1011	0.0101	0.0031	0.0017	0.0015	0.1393	0.0965	0.0033	0.0044	0.0029	0.0342	0.0035	0.0086	0.1757
10	rs41290202	95161268	1.15	0.246899131395369	1.8	0.0946327581538143	0.27905872369049	0.0571387447713497	0.1337	0.0823	0.0056	0.0017	0.0052	0.0012	0.0018	0.01	0.1546	0.0038	0.0062	0.005	0.101	0.0101	0.0031	0.0017	0.0015	0.1393	0.0966	0.0033	0.0044	0.0029	0.0342	0.0035	0.0086	0.1758
10	rs12262721	95163809	1.15	0.246899131395369	1.79	0.105135818603982	0.265604354529127	0.06093606042113	0.1339	0.0824	0.0056	0.0017	0.0052	0.0012	0.0018	0.0099	0.1548	0.0038	0.0062	0.0049	0.1007	0.0099	0.003	0.0017	0.0015	0.1395	0.0968	0.0033	0.0043	0.0029	0.0341	0.0035	0.0084	0.1761
10	rs56041929	95163883	1.15	0.246899131395369	1.79	0.105135818603982	0.264192244589239	0.0624705832802539	0.1339	0.0824	0.0056	0.0017	0.0052	0.0012	0.0018	0.0099	0.1548	0.0038	0.0061	0.0049	0.1007	0.0099	0.003	0.0017	0.0015	0.1395	0.0968	0.0033	0.0043	0.0029	0.0341	0.0035	0.0084	0.1762
10	rs10509651	95164470	1.15	0.246899131395369	1.79	0.105135818603982	0.25500160710782	0.0619350029534226	0.1339	0.0823	0.0055	0.0017	0.0052	0.0012	0.0018	0.0099	0.1548	0.0038	0.0062	0.0049	0.1006	0.0099	0.0031	0.0017	0.0015	0.1396	0.0968	0.0033	0.0043	0.0029	0.0341	0.0035	0.0084	0.1763
10	rs1776073	95166779	1.15	0.246899131395369	1.79	0.105135818603982	0.22623406374796	0.0603400063791528	0.1337	0.0823	0.0055	0.0016	0.0052	0.0012	0.0018	0.0099	0.1557	0.0038	0.0061	0.005	0.1	0.0096	0.0032	0.0018	0.0014	0.1398	0.0969	0.0031	0.0043	0.003	0.034	0.0035	0.0083	0.1765
10	rs11187416	95171283	1.16	0.220431575918666	1.79	0.105135818603982	0.229715565525273	0.0681412792066994	0.134	0.0825	0.0053	0.0016	0.0052	0.0011	0.0018	0.01	0.1557	0.0037	0.006	0.0049	0.0999	0.0095	0.0032	0.0018	0.0014	0.1395	0.0973	0.0031	0.0043	0.0031	0.034	0.0035	0.0084	0.1764
10	rs11187418	95174021	1.16	0.220431575918666	1.79	0.105135818603982	0.243197284381228	0.066618092830441	0.1343	0.0828	0.0053	0.0016	0.0053	0.001	0.0017	0.0102	0.1554	0.0037	0.006	0.0049	0.0997	0.0095	0.0032	0.0018	0.0013	0.1389	0.0981	0.0031	0.0043	0.0031	0.034	0.0035	0.0084	0.1762
10	rs1721804	95174818	1.16	0.220431575918666	1.78	0.116496372702931	0.240942445304763	0.0564946124290138	0.1343	0.0828	0.0052	0.0016	0.0053	0.0011	0.0017	0.0102	0.1554	0.0037	0.006	0.0049	0.0997	0.0095	0.0032	0.0018	0.0013	0.1386	0.0982	0.003	0.0043	0.0031	0.0339	0.0035	0.0085	0.1762
10	rs34497165	95186158	1.17	0.196050020118376	1.78	0.116496372702931	0.216129981370991	0.0317051155793327	0.1333	0.0831	0.005	0.0018	0.0051	0.0018	0.0025	0.0104	0.1556	0.0039	0.0059	0.0048	0.1002	0.0091	0.0035	0.0021	0.0017	0.1371	0.0998	0.003	0.004	0.0036	0.0332	0.0039	0.0089	0.1738
10	rs72819008	95187453	1.17	0.196050020118376	1.78	0.116496372702931	0.221541751165719	0.0258287823433747	0.1333	0.083	0.005	0.0019	0.0051	0.0018	0.0025	0.0103	0.1554	0.0039	0.0059	0.0048	0.1005	0.0091	0.0035	0.0021	0.0017	0.1371	0.1	0.003	0.0039	0.0036	0.0331	0.0039	0.0088	0.1737
10	rs72819010	95188487	1.17	0.196050020118376	1.78	0.116496372702931	0.222120121570882	0.0254691323024984	0.1334	0.083	0.005	0.0019	0.0052	0.0018	0.0025	0.0103	0.1555	0.0039	0.0059	0.0048	0.1005	0.0091	0.0035	0.0021	0.0018	0.137	0.1001	0.003	0.0039	0.0036	0.0331	0.0039	0.0088	0.1736
10	rs78173713	95203617	1.17	0.196050020118376	1.77	0.128753168183355	0.237324460036812	0.0346965539143187	0.1337	0.0827	0.005	0.0019	0.0052	0.002	0.0027	0.0103	0.1554	0.0039	0.0059	0.0051	0.1004	0.009	0.0036	0.0021	0.0018	0.1367	0.1003	0.0029	0.0038	0.0039	0.0329	0.004	0.0089	0.1728
10	rs809812	95207779	1.17	0.196050020118376	1.77	0.128753168183355	0.254689386936018	0.0512703801596862	0.1339	0.0825	0.005	0.0019	0.0052	0.0021	0.0028	0.0104	0.1554	0.0039	0.0059	0.0052	0.1004	0.009	0.0037	0.0021	0.0019	0.1364	0.1005	0.0029	0.0038	0.004	0.0328	0.004	0.009	0.1724
10	rs788104	95209696	1.17	0.196050020118376	1.77	0.128753168183355	0.218990525964275	0.0378110296705107	0.1339	0.0824	0.005	0.0019	0.0052	0.0021	0.0027	0.0105	0.1554	0.0039	0.0059	0.0051	0.1001	0.009	0.0037	0.002	0.0019	0.1368	0.1004	0.0029	0.0038	0.0041	0.0327	0.0041	0.009	0.1722
10	rs11187436	95220901	1.17	0.196050020118376	1.77	0.128753168183355	0.212241239020443	0.0600758931358558	0.1338	0.0825	0.0053	0.0019	0.0052	0.0022	0.0028	0.0107	0.1552	0.004	0.006	0.0052	0.0997	0.0091	0.0039	0.0019	0.0019	0.1374	0.1001	0.0029	0.0037	0.004	0.0323	0.0042	0.0091	0.1716
10	rs35257929	95220979	1.17	0.196050020118376	1.77	0.128753168183355	0.212200940087934	0.0613348109297567	0.1338	0.0825	0.0053	0.0019	0.0052	0.0022	0.0028	0.0107	0.1553	0.004	0.006	0.0052	0.0997	0.0091	0.0039	0.0019	0.0019	0.1374	0.1001	0.0029	0.0037	0.004	0.0323	0.0042	0.0091	0.1716
10	rs75213862	95221216	1.17	0.196050020118376	1.78	0.116496372702931	0.212846239720398	0.0566875231518936	0.1338	0.0825	0.0054	0.0019	0.0052	0.0022	0.0028	0.0108	0.1553	0.004	0.0059	0.0052	0.0997	0.0091	0.0039	0.0019	0.0019	0.1374	0.1	0.0029	0.0037	0.004	0.0324	0.0042	0.0091	0.1716
10	rs74318528	95221477	1.17	0.196050020118376	1.76	0.141944438278083	0.21171768878105	0.0545177874489787	0.1338	0.0825	0.0054	0.0019	0.0052	0.0022	0.0028	0.0108	0.1553	0.004	0.0059	0.0052	0.0997	0.0091	0.0039	0.0019	0.0019	0.1374	0.1	0.0029	0.0037	0.004	0.0323	0.0042	0.0091	0.1716
10	rs12571808	95228152	1.17	0.196050020118376	1.76	0.141944438278083	0.207038493924788	0.0562378374433771	0.1338	0.0825	0.0055	0.002	0.0052	0.0023	0.0029	0.0109	0.1554	0.004	0.0059	0.0052	0.0995	0.0091	0.004	0.002	0.0019	0.1372	0.1	0.0029	0.0037	0.0041	0.0322	0.0042	0.0091	0.1716
10	rs72819069	95228171	1.17	0.196050020118376	1.75	0.156107803097264	0.175033464126504	0.0604722476806379	0.1338	0.0825	0.0055	0.002	0.0052	0.0023	0.0027	0.0109	0.1554	0.0043	0.0059	0.0052	0.0994	0.0091	0.004	0.002	0.0019	0.1372	0.1	0.0029	0.0037	0.0041	0.0322	0.0042	0.0091	0.1715
10	rs4917799	95239343	1.17	0.196050020118376	1.75	0.156107803097264	0.151748383923226	0.0717983474156534	0.134	0.0825	0.0056	0.002	0.0052	0.0024	0.0027	0.011	0.1555	0.0042	0.006	0.0051	0.0991	0.0091	0.0041	0.002	0.002	0.137	0.0998	0.0029	0.0037	0.0042	0.0319	0.0043	0.0091	0.1716
10	rs1418399	95245913	1.17	0.196050020118376	1.74	0.171280181914382	0.153213492447717	0.0533839117824045	0.1344	0.0823	0.0058	0.002	0.0053	0.0025	0.0028	0.011	0.1552	0.0042	0.006	0.0052	0.0987	0.009	0.0042	0.002	0.002	0.1368	0.0996	0.0028	0.0037	0.0043	0.032	0.0043	0.0091	0.1719
10	rs947603	95249605	1.17	0.196050020118376	1.75	0.156107803097264	0.127004666182259	0.053133340121498	0.134	0.0819	0.006	0.0022	0.0052	0.0026	0.0028	0.0107	0.1546	0.0043	0.0059	0.0051	0.0985	0.0092	0.0045	0.0021	0.0022	0.1375	0.0998	0.0026	0.0036	0.0044	0.0316	0.0043	0.009	0.1724
10	rs12221109	95250825	1.19	0.153209069243504	1.74	0.171280181914382	0.0811066760205563	0.0559815651319115	0.1333	0.081	0.0063	0.0027	0.0053	0.0027	0.0028	0.0106	0.1543	0.0045	0.0058	0.0051	0.0975	0.0093	0.0046	0.0024	0.0023	0.1376	0.0996	0.0026	0.0036	0.0046	0.0312	0.0041	0.0091	0.1742
10	rs72820909	95252525	1.19	0.153209069243504	1.75	0.156107803097264	0.0830158144565671	0.0521982510585336	0.1333	0.0805	0.0065	0.0031	0.0052	0.0027	0.0027	0.0105	0.1536	0.0046	0.0056	0.005	0.0974	0.0092	0.0045	0.0026	0.0023	0.1377	0.0998	0.0024	0.0035	0.0046	0.0308	0.004	0.009	0.1758
10	rs1880264	95256144	1.19	0.153209069243504	1.75	0.156107803097264	0.0890342296540916	0.067655068710703	0.1333	0.0803	0.0065	0.0032	0.0052	0.0028	0.0027	0.0104	0.1535	0.0046	0.0055	0.005	0.0974	0.0092	0.0045	0.0026	0.0024	0.1378	0.0997	0.0024	0.0035	0.0046	0.0308	0.004	0.009	0.1762
10	rs3758541	95258040	1.19	0.153209069243504	1.74	0.171280181914382	0.0979440454870807	0.0900659459725021	0.1333	0.0804	0.0066	0.0033	0.0052	0.0028	0.0027	0.0104	0.1534	0.0046	0.0055	0.0052	0.0972	0.0094	0.0046	0.0026	0.0024	0.1377	0.0993	0.0024	0.0034	0.0046	0.0307	0.004	0.0091	0.1763
10	rs3740370	95259979	1.19	0.153209069243504	1.74	0.171280181914382	0.107231504474097	0.0995284336681809	0.1332	0.0805	0.0067	0.0033	0.0052	0.0028	0.0027	0.0104	0.1533	0.0046	0.0055	0.0052	0.097	0.0094	0.0046	0.0027	0.0024	0.1378	0.0993	0.0024	0.0033	0.0046	0.0307	0.004	0.0091	0.1763
10	rs956070	95262497	1.19	0.153209069243504	1.74	0.171280181914382	0.108907469218404	0.0987998293315967	0.1332	0.0806	0.0067	0.0033	0.0052	0.0027	0.0027	0.0104	0.1534	0.0046	0.0055	0.0052	0.0969	0.0094	0.0046	0.0025	0.0024	0.1375	0.0994	0.0023	0.0034	0.0046	0.0307	0.004	0.0091	0.1765
10	rs947599	95266683	1.19	0.153209069243504	1.74	0.171280181914382	0.111893002282894	0.0689781582488729	0.133	0.0802	0.0065	0.0033	0.0052	0.0027	0.0027	0.0104	0.1539	0.0047	0.0055	0.0052	0.0966	0.0094	0.0046	0.0025	0.0023	0.1377	0.0992	0.0023	0.0034	0.0046	0.0313	0.004	0.0092	0.1764
10	rs61865308	95270203	1.19	0.153209069243504	1.74	0.171280181914382	0.11057212633694	0.0678632666738902	0.133	0.0801	0.0065	0.0033	0.0052	0.0027	0.0027	0.0104	0.1538	0.0047	0.0055	0.0052	0.0966	0.0094	0.0046	0.0026	0.0023	0.1378	0.0992	0.0023	0.0034	0.0046	0.0312	0.004	0.0092	0.1765
10	rs76493794	95274477	1.19	0.153209069243504	1.73	0.187497716434302	0.111148818574497	0.0693281128621609	0.1327	0.0795	0.0065	0.0034	0.0053	0.0027	0.0026	0.0103	0.1532	0.0047	0.0055	0.0052	0.0964	0.0092	0.0047	0.0027	0.0022	0.1389	0.0992	0.0023	0.0035	0.0047	0.0308	0.0041	0.0094	0.1773
10	rs10882259	95274972	1.19	0.153209069243504	1.73	0.187497716434302	0.11875745730914	0.0698192862789994	0.1327	0.0794	0.0064	0.0034	0.0052	0.0027	0.0023	0.0102	0.1533	0.0047	0.0055	0.0052	0.0964	0.0092	0.0047	0.0027	0.0022	0.1393	0.0993	0.0023	0.0035	0.0046	0.0307	0.0042	0.0094	0.1775
10	rs7072484	95276718	1.19	0.153209069243504	1.73	0.187497716434302	0.124247552244322	0.0762614879656374	0.1328	0.079	0.0063	0.0034	0.0053	0.0027	0.0021	0.0102	0.1531	0.0046	0.0054	0.0052	0.0964	0.0091	0.0047	0.0029	0.0021	0.1401	0.0992	0.0024	0.0035	0.0046	0.0305	0.0043	0.0094	0.1777
10	rs41308663	95276742	1.19	0.153209069243504	1.73	0.187497716434302	0.135528017106751	0.0774311560206169	0.1327	0.079	0.0063	0.0034	0.0052	0.0027	0.0021	0.0102	0.1532	0.0046	0.0054	0.0054	0.0963	0.009	0.0046	0.0029	0.0021	0.1399	0.0992	0.0024	0.0035	0.005	0.0305	0.0043	0.0093	0.1778
10	rs75139274	95278683	1.2	0.134574322401564	1.73	0.187497716434302	0.109915316593141	0.0625376679516786	0.1309	0.0783	0.0063	0.0035	0.0054	0.0026	0.0021	0.0105	0.1535	0.0046	0.0051	0.0055	0.0963	0.0093	0.0046	0.0032	0.002	0.1418	0.0986	0.0024	0.0035	0.0048	0.03	0.0043	0.0094	0.1785
10	rs2293277	95279506	1.2	0.134574322401564	1.73	0.187497716434302	0.10461519096689	0.0718694516388229	0.1302	0.078	0.0063	0.0035	0.0056	0.0026	0.002	0.0107	0.1537	0.0046	0.005	0.0055	0.0962	0.0094	0.0046	0.0033	0.002	0.1423	0.0983	0.0024	0.0036	0.0048	0.0297	0.0043	0.0095	0.1788
10	rs3817482	95279771	1.2	0.134574322401564	1.73	0.187497716434302	0.0991948188863754	0.0706646464046577	0.1301	0.078	0.0063	0.0035	0.0056	0.0026	0.002	0.0107	0.1536	0.0046	0.005	0.0055	0.0963	0.0095	0.0046	0.0033	0.002	0.1422	0.0982	0.0024	0.0035	0.0048	0.0297	0.0043	0.0095	0.1793
10	rs58987709	95280406	1.2	0.134574322401564	1.73	0.187497716434302	0.10024903031323	0.0671703131928342	0.1302	0.078	0.0063	0.0035	0.0056	0.0026	0.002	0.0107	0.1536	0.0046	0.005	0.0055	0.0962	0.0095	0.0046	0.0033	0.002	0.1422	0.0982	0.0024	0.0035	0.0048	0.0297	0.0043	0.0095	0.1793
10	rs76167890	95287147	1.2	0.134574322401564	1.73	0.187497716434302	0.102169418619725	0.052136168043876	0.13	0.078	0.0062	0.0035	0.0056	0.0026	0.002	0.0107	0.1537	0.0046	0.0049	0.0053	0.096	0.0095	0.0045	0.0034	0.002	0.1424	0.0983	0.0023	0.0035	0.0048	0.0295	0.0043	0.0096	0.1796
10	rs76035382	95289636	1.2	0.134574322401564	1.73	0.187497716434302	0.101284252444682	0.0568162870431793	0.13	0.0779	0.0062	0.0035	0.0056	0.0026	0.002	0.0107	0.1537	0.0046	0.0049	0.0053	0.0959	0.0095	0.0044	0.0034	0.002	0.1425	0.0983	0.0023	0.0035	0.0048	0.0295	0.0043	0.0096	0.1797
10	rs111738121	95305246	1.2	0.134574322401564	1.73	0.187497716434302	0.0995283262908434	0.0606046119938404	0.1299	0.0779	0.0061	0.0034	0.0057	0.0026	0.002	0.0107	0.1537	0.0046	0.0049	0.0052	0.0957	0.0095	0.0044	0.0034	0.002	0.1428	0.0984	0.0023	0.0035	0.0048	0.0293	0.0043	0.0097	0.1799
10	rs55726667	95306114	1.2	0.134574322401564	1.73	0.187497716434302	0.0993230080580224	0.0616679452004823	0.1299	0.0779	0.0061	0.0034	0.0057	0.0026	0.002	0.0107	0.1536	0.0046	0.0049	0.0052	0.0957	0.0095	0.0044	0.0034	0.002	0.1428	0.0985	0.0023	0.0035	0.0048	0.0293	0.0043	0.0097	0.1799
10	rs17108923	95306213	1.2	0.134574322401564	1.73	0.187497716434302	0.092524086539792	0.0595491463619057	0.13	0.078	0.0061	0.0034	0.0057	0.0026	0.002	0.0107	0.1536	0.0046	0.0049	0.0052	0.0957	0.0095	0.0044	0.0034	0.002	0.1429	0.0985	0.0023	0.0035	0.0048	0.0293	0.0043	0.0095	0.1799
10	rs2103115	95307307	1.2	0.134574322401564	1.73	0.187497716434302	0.0930401251321128	0.0530707769912157	0.1302	0.0779	0.0061	0.0034	0.0057	0.0026	0.002	0.0107	0.1537	0.0046	0.0048	0.0052	0.0956	0.0095	0.0044	0.0034	0.002	0.1427	0.0984	0.0023	0.0035	0.0048	0.0293	0.0043	0.0095	0.1799
10	rs79561207	95312135	1.2	0.134574322401564	1.73	0.187497716434302	0.0961493221239377	0.0416627261370091	0.1304	0.0779	0.0061	0.0034	0.0057	0.0026	0.002	0.0108	0.1537	0.0046	0.0049	0.0051	0.0953	0.0096	0.0044	0.0035	0.002	0.1428	0.0982	0.0023	0.0035	0.0048	0.0292	0.0043	0.0095	0.1802
10	rs7068036	95315193	1.2	0.134574322401564	1.73	0.187497716434302	0.0965267537820966	0.0392767337028858	0.1306	0.0779	0.0061	0.0034	0.0057	0.0026	0.002	0.0108	0.1537	0.0046	0.005	0.0051	0.0951	0.0096	0.0044	0.0036	0.002	0.1428	0.098	0.0022	0.0035	0.0049	0.0291	0.0043	0.0096	0.1803
10	rs77268492	95315221	1.2	0.134574322401564	1.75	0.156107803097264	0.0966275591275397	0.0393315022812754	0.1306	0.0779	0.0061	0.0034	0.0057	0.0026	0.002	0.0108	0.1537	0.0046	0.005	0.0051	0.0951	0.0096	0.0044	0.0036	0.002	0.1428	0.098	0.0022	0.0035	0.0049	0.0291	0.0043	0.0096	0.1803
10	rs61866606	95322547	1.2	0.134574322401564	1.75	0.156107803097264	0.111066320571686	0.041214040100107	0.131	0.0778	0.0061	0.0035	0.0058	0.0026	0.0019	0.0109	0.1538	0.0047	0.0052	0.005	0.0944	0.0097	0.0043	0.0037	0.002	0.1429	0.0974	0.0021	0.0035	0.005	0.029	0.0044	0.0096	0.1804
10	rs10882267	95324503	1.2	0.134574322401564	1.76	0.141944438278083	0.109942635404048	0.0469774772647228	0.1312	0.0777	0.0061	0.0035	0.0059	0.0026	0.0019	0.0111	0.1537	0.0047	0.0053	0.005	0.0942	0.0097	0.0044	0.0038	0.002	0.1429	0.0972	0.0021	0.0035	0.005	0.029	0.0044	0.0096	0.1804
10	rs61866610	95326676	1.2	0.134574322401564	1.76	0.141944438278083	0.11076415130754	0.0448059960137216	0.1313	0.0777	0.0061	0.0035	0.0059	0.0025	0.0019	0.0112	0.1537	0.0046	0.0053	0.0049	0.0943	0.0097	0.0043	0.0038	0.002	0.1431	0.0971	0.0021	0.0035	0.0049	0.0289	0.0044	0.0096	0.1803
10	rs11187515	95327429	1.2	0.134574322401564	1.76	0.141944438278083	0.111203838246846	0.0488919502188762	0.1314	0.0776	0.0061	0.0035	0.0059	0.0026	0.0019	0.0112	0.1537	0.0046	0.0053	0.0049	0.0944	0.0097	0.0043	0.0038	0.002	0.143	0.0971	0.0021	0.0035	0.0049	0.0288	0.0044	0.0097	0.1803
10	rs9630085	95333063	1.21	0.117675403133419	1.76	0.141944438278083	0.0849302053728696	0.0384051254745894	0.132	0.0771	0.0059	0.0034	0.0061	0.0031	0.0018	0.0113	0.1535	0.0046	0.0054	0.0048	0.0946	0.0099	0.0043	0.0037	0.0019	0.144	0.0971	0.0021	0.0035	0.0047	0.0286	0.0044	0.0092	0.1796
10	rs61866612	95335179	1.21	0.117675403133419	1.76	0.141944438278083	0.0641549173038723	0.0434791527632045	0.1321	0.0771	0.0057	0.0034	0.006	0.0031	0.0018	0.0113	0.1536	0.0046	0.0054	0.0047	0.0946	0.0099	0.0044	0.0031	0.0019	0.1443	0.0971	0.0021	0.0035	0.0048	0.0285	0.0046	0.0093	0.1797
10	rs60515720	95340359	1.21	0.117675403133419	1.77	0.128753168183355	0.0410511150822138	0.0467405359611238	0.1323	0.0768	0.0058	0.0032	0.0062	0.003	0.0017	0.0115	0.1538	0.0045	0.0055	0.0045	0.0935	0.0097	0.0046	0.003	0.0018	0.1449	0.0976	0.0022	0.0034	0.0048	0.0284	0.0047	0.009	0.1801
10	rs60336144	95340745	1.22	0.102418512327744	1.77	0.128753168183355	0.0371267176002084	0.0485906013625322	0.1323	0.0767	0.0058	0.0032	0.0062	0.0029	0.0017	0.0115	0.1538	0.0045	0.0055	0.0045	0.0933	0.0097	0.0046	0.0029	0.0018	0.145	0.0977	0.0022	0.0034	0.0048	0.0284	0.0047	0.009	0.1803
10	rs56105046	95343450	1.22	0.102418512327744	1.77	0.128753168183355	0.0200980765626663	0.0509626999900096	0.1321	0.076	0.0056	0.0029	0.0064	0.0027	0.0017	0.0114	0.1544	0.0043	0.0056	0.004	0.0924	0.0095	0.0048	0.0027	0.0021	0.1457	0.0982	0.0023	0.0033	0.0046	0.0285	0.0048	0.009	0.1817
10	rs11187530	95344238	1.22	0.102418512327744	1.78	0.116496372702931	0.0207377330787716	0.0572679468469331	0.132	0.076	0.0056	0.0028	0.0065	0.0027	0.0017	0.0114	0.1548	0.0042	0.0056	0.0039	0.0919	0.0095	0.0048	0.0027	0.0019	0.1457	0.0986	0.0023	0.0032	0.0046	0.0285	0.0048	0.0089	0.1819
10	rs11187531	95344333	1.22	0.102418512327744	1.78	0.116496372702931	0.0205698477100997	0.0592209333887592	0.1321	0.0762	0.0056	0.0028	0.0065	0.0026	0.0017	0.0114	0.1549	0.0042	0.0056	0.0039	0.0912	0.0095	0.0048	0.0027	0.0019	0.1459	0.0987	0.0023	0.0032	0.0046	0.0285	0.0048	0.0089	0.182
10	rs10082458	95345426	1.22	0.102418512327744	1.78	0.116496372702931	0.0179040309707071	0.0797180226008069	0.132	0.0761	0.0055	0.0026	0.0066	0.0026	0.0016	0.0116	0.1553	0.0043	0.0058	0.0039	0.091	0.0096	0.0049	0.0026	0.002	0.1455	0.0991	0.0023	0.0032	0.0046	0.028	0.0048	0.0091	0.1819
10	rs116454156	95347041	1.22	0.102418512327744	1.79	0.105135818603982	0.0196342049053858	0.086969890460622	0.1324	0.0761	0.0056	0.0026	0.0066	0.0026	0.0016	0.0117	0.1553	0.0043	0.0058	0.0039	0.0908	0.0096	0.0049	0.0026	0.002	0.1451	0.0992	0.0023	0.0032	0.0045	0.0279	0.0048	0.0091	0.1819
10	rs10882272	95348182	1.22	0.102418512327744	1.79	0.105135818603982	0.0178007218610937	0.084220632096698	0.1326	0.076	0.0056	0.0026	0.0066	0.0026	0.0016	0.0118	0.1554	0.0043	0.0058	0.0039	0.0908	0.0097	0.0049	0.0027	0.002	0.1448	0.0993	0.0024	0.0032	0.0045	0.0278	0.0048	0.0092	0.1818
10	rs72820978	95351237	1.22	0.102418512327744	1.79	0.105135818603982	0.0213015039229749	0.0973489153999478	0.1326	0.076	0.0055	0.0026	0.0067	0.0026	0.0017	0.0115	0.1553	0.0043	0.0059	0.004	0.0908	0.0097	0.0051	0.0027	0.002	0.1447	0.0992	0.0024	0.0032	0.0045	0.0278	0.0048	0.0092	0.1819
10	rs74592273	95354133	1.22	0.102418512327744	1.79	0.105135818603982	0.0214010641639458	0.100096571140738	0.1325	0.0759	0.0055	0.0027	0.0068	0.0026	0.0017	0.0116	0.1553	0.0043	0.0059	0.0039	0.0909	0.0098	0.0052	0.0027	0.002	0.1445	0.0991	0.0024	0.0033	0.0045	0.0278	0.0047	0.0092	0.1819
10	rs36077620	95354619	1.22	0.102418512327744	1.79	0.105135818603982	0.0204555474492907	0.0978316186615012	0.1325	0.0759	0.0055	0.0027	0.0068	0.0026	0.0017	0.0116	0.1553	0.0043	0.0059	0.0039	0.0909	0.0098	0.0052	0.0027	0.002	0.1444	0.0991	0.0024	0.0033	0.0045	0.0279	0.0047	0.0092	0.1819
10	rs58621997	95358418	1.22	0.102418512327744	1.79	0.105135818603982	0.029567210727264	0.0964663948641865	0.1322	0.0757	0.0057	0.0027	0.007	0.0025	0.0017	0.0116	0.1551	0.004	0.0061	0.004	0.0907	0.0097	0.0053	0.0026	0.002	0.1434	0.0995	0.0024	0.0034	0.0045	0.028	0.0048	0.0092	0.1827
10	rs3758537	95362627	1.22	0.102418512327744	1.79	0.105135818603982	0.0495548828529064	0.132484835646443	0.1311	0.0747	0.0066	0.0029	0.0078	0.0025	0.0021	0.0121	0.1536	0.0041	0.0065	0.0044	0.0913	0.01	0.0058	0.0025	0.0021	0.1412	0.0994	0.0028	0.0038	0.0046	0.0278	0.0049	0.0091	0.1827
10	rs11187549	95364624	1.22	0.102418512327744	1.79	0.105135818603982	0.0966779865805845	0.169394149205701	0.1303	0.0741	0.0068	0.0028	0.008	0.0025	0.0022	0.0122	0.1523	0.0041	0.0065	0.0045	0.0926	0.01	0.0064	0.0023	0.0021	0.1404	0.1003	0.0029	0.0039	0.0048	0.0276	0.005	0.0091	0.1825
10	rs10882285	95366577	1.22	0.102418512327744	1.78	0.116496372702931	0.116365939603992	0.175553532120701	0.1294	0.0737	0.007	0.0028	0.0082	0.0027	0.0023	0.0123	0.1514	0.0041	0.0066	0.0047	0.0931	0.0101	0.0069	0.0024	0.0023	0.1398	0.1006	0.0031	0.004	0.005	0.0276	0.0052	0.0091	0.1823
10	rs1108197	95367001	1.22	0.102418512327744	1.78	0.116496372702931	0.117757368682104	0.194584414881238	0.129	0.0736	0.0071	0.0028	0.0083	0.0028	0.0024	0.0123	0.1516	0.0041	0.0066	0.0047	0.0932	0.0102	0.0069	0.0025	0.0023	0.1399	0.1003	0.0032	0.0039	0.0051	0.0273	0.0052	0.0091	0.182
10	rs116989707	95367290	1.22	0.102418512327744	1.78	0.116496372702931	0.130313263541238	0.209366678391859	0.129	0.0735	0.0071	0.0028	0.0083	0.0028	0.0024	0.0123	0.1516	0.0041	0.0066	0.0047	0.0932	0.0102	0.0069	0.0025	0.0023	0.1399	0.1003	0.0032	0.0039	0.0051	0.0273	0.0052	0.0091	0.182
10	rs12573026	95368516	1.22	0.102418512327744	1.78	0.116496372702931	0.146036061964239	0.222335677756069	0.1286	0.0732	0.0073	0.0027	0.0084	0.0029	0.0024	0.0123	0.152	0.0041	0.0066	0.0048	0.0931	0.0101	0.007	0.0025	0.0024	0.1403	0.1003	0.0032	0.0039	0.0052	0.0272	0.0051	0.009	0.1816
10	rs12415773	95368993	1.22	0.102418512327744	1.78	0.116496372702931	0.165758508707578	0.248235742009715	0.1284	0.0732	0.0073	0.0027	0.0084	0.003	0.0024	0.0123	0.1521	0.0041	0.0066	0.0048	0.0932	0.01	0.0071	0.0025	0.0024	0.1402	0.1004	0.0032	0.0039	0.0053	0.0271	0.0051	0.0089	0.1815
10	rs56182404	95374541	1.21	0.117675403133419	1.78	0.116496372702931	0.164746095786783	0.227987104214197	0.1269	0.0725	0.0072	0.0033	0.0085	0.0031	0.003	0.0125	0.1527	0.004	0.0063	0.0054	0.093	0.0101	0.0076	0.0025	0.003	0.1392	0.1012	0.0035	0.0041	0.0057	0.0262	0.0054	0.0086	0.1807
10	rs72822854	95375099	1.21	0.117675403133419	1.78	0.116496372702931	0.171587816274786	0.226025617523983	0.1267	0.0726	0.0072	0.0034	0.0085	0.0031	0.003	0.0125	0.1527	0.004	0.0063	0.0055	0.0929	0.0101	0.0077	0.0025	0.0031	0.1391	0.1012	0.0035	0.0041	0.0058	0.0261	0.0054	0.0085	0.1806
10	rs650058	95378547	1.21	0.117675403133419	1.78	0.116496372702931	0.185385098525039	0.2135186814323	0.1262	0.0724	0.0072	0.0036	0.0086	0.0031	0.0032	0.0125	0.1528	0.004	0.0062	0.0056	0.0929	0.0101	0.0079	0.0026	0.0032	0.1388	0.1014	0.0035	0.0041	0.0059	0.0258	0.0054	0.0084	0.1803
10	rs564626	95379543	1.21	0.117675403133419	1.78	0.116496372702931	0.175792501284183	0.200516520419865	0.1258	0.0723	0.0072	0.0036	0.0086	0.0032	0.0032	0.0126	0.1528	0.004	0.0061	0.0057	0.0931	0.0102	0.0079	0.0026	0.0033	0.1388	0.1015	0.0036	0.004	0.0059	0.0258	0.0054	0.0082	0.1805
10	rs78382982	95379841	1.21	0.117675403133419	1.78	0.116496372702931	0.194043773349982	0.20366263355854	0.1259	0.0721	0.0072	0.0036	0.0086	0.0031	0.0033	0.0127	0.1527	0.004	0.0061	0.0058	0.0929	0.0102	0.0079	0.0027	0.0033	0.1387	0.1017	0.0037	0.0041	0.0059	0.0258	0.0054	0.0082	0.1805
10	rs11187555	95380078	1.21	0.117675403133419	1.78	0.116496372702931	0.232589913034046	0.221470341512069	0.1256	0.0723	0.0071	0.0036	0.0085	0.003	0.0033	0.0127	0.1527	0.004	0.006	0.0061	0.0928	0.0103	0.0081	0.0025	0.0033	0.1386	0.1017	0.0037	0.0041	0.0058	0.0258	0.0054	0.0082	0.1808
10	rs701865	95381773	1.21	0.117675403133419	1.78	0.116496372702931	0.233099209679964	0.206719395934027	0.1259	0.0716	0.0072	0.0038	0.0086	0.003	0.0033	0.0125	0.1524	0.0041	0.0057	0.0062	0.093	0.0103	0.0081	0.0024	0.0034	0.1385	0.102	0.0037	0.0043	0.0058	0.0258	0.0053	0.0082	0.1808
10	rs7095955	95384354	1.21	0.117675403133419	1.78	0.116496372702931	0.233566607365832	0.207353721949946	0.1261	0.0715	0.0072	0.0038	0.0087	0.003	0.0033	0.0125	0.1524	0.0042	0.0056	0.0063	0.0928	0.0103	0.0081	0.0024	0.0034	0.1385	0.102	0.0037	0.0043	0.0057	0.0259	0.0053	0.0082	0.1808
10	rs7080485	95387629	1.21	0.117675403133419	1.78	0.116496372702931	0.181343235242879	0.173657854471256	0.1263	0.0717	0.0073	0.0037	0.0087	0.0031	0.0034	0.0126	0.1521	0.0042	0.0054	0.0064	0.0929	0.0105	0.0075	0.0025	0.0034	0.1388	0.1024	0.0037	0.0042	0.0056	0.0257	0.0051	0.0082	0.1806
10	rs72822871	95389874	1.21	0.117675403133419	1.78	0.116496372702931	0.161179589482512	0.171471809883169	0.1263	0.0717	0.0072	0.0037	0.0087	0.0032	0.0035	0.0125	0.152	0.0042	0.0054	0.0064	0.0928	0.0105	0.0075	0.0025	0.0035	0.1389	0.1024	0.0037	0.0043	0.0057	0.0256	0.0052	0.0082	0.1806
10	rs76436885	95391632	1.2	0.134574322401564	1.77	0.128753168183355	0.16162720975614	0.180878975749788	0.1266	0.0716	0.0072	0.0037	0.0087	0.0032	0.0035	0.0125	0.1519	0.0042	0.0054	0.0064	0.0929	0.0104	0.0076	0.0025	0.0035	0.1389	0.1024	0.0037	0.0043	0.0056	0.0255	0.0052	0.0081	0.1807
10	rs11187562	95392031	1.21	0.117675403133419	1.78	0.116496372702931	0.176480889271538	0.182294833329687	0.1265	0.0716	0.0072	0.0036	0.0087	0.0032	0.0035	0.0123	0.1521	0.0042	0.0055	0.0064	0.0929	0.0104	0.0077	0.0025	0.0035	0.139	0.1022	0.0037	0.0043	0.0054	0.0255	0.0052	0.0081	0.1807
10	rs11814998	95392511	1.2	0.134574322401564	1.77	0.128753168183355	0.202300598973999	0.180071620677622	0.1265	0.0716	0.0072	0.0036	0.0087	0.0032	0.0035	0.0123	0.152	0.0042	0.0054	0.0064	0.0928	0.0104	0.0076	0.0024	0.0035	0.1389	0.1022	0.0037	0.0043	0.0055	0.0258	0.0052	0.0081	0.1809
10	rs12220088	95394331	1.2	0.134574322401564	1.77	0.128753168183355	0.229252461793406	0.18922542205828	0.1264	0.0716	0.0072	0.0036	0.0087	0.0032	0.0034	0.0123	0.1521	0.0042	0.0054	0.0063	0.093	0.0105	0.0076	0.0024	0.0035	0.1389	0.1021	0.0037	0.0043	0.0055	0.0258	0.0051	0.008	0.1809
10	rs7097667	95396491	1.21	0.117675403133419	1.77	0.128753168183355	0.112446225131183	0.139879689446341	0.1254	0.0741	0.0062	0.0035	0.0082	0.0031	0.0034	0.0118	0.1538	0.004	0.0046	0.0063	0.0935	0.0115	0.007	0.0022	0.0033	0.138	0.1033	0.0042	0.004	0.0053	0.0259	0.005	0.0077	0.1808
10	rs620890	95405424	1.2	0.134574322401564	1.76	0.141944438278083	0.136991522727648	0.0777247094247361	0.1239	0.0765	0.004	0.0027	0.0073	0.0025	0.0026	0.0113	0.1604	0.0036	0.0036	0.0052	0.0977	0.0109	0.0061	0.002	0.0025	0.1393	0.1059	0.0044	0.0041	0.0042	0.0251	0.0045	0.0066	0.1792
10	rs11187571	95408651	1.2	0.134574322401564	1.76	0.141944438278083	0.10656026408301	0.0604061116483617	0.1238	0.0765	0.004	0.0027	0.0072	0.0025	0.0026	0.0113	0.1607	0.0036	0.0037	0.0052	0.0978	0.0109	0.0061	0.002	0.0025	0.1395	0.1055	0.0045	0.0042	0.0042	0.025	0.0045	0.0066	0.1792
10	rs1326214	95433124	1.2	0.134574322401564	1.76	0.141944438278083	0.0503914680867271	0.0478109234966715	0.1232	0.0771	0.0039	0.0026	0.0069	0.0024	0.0025	0.0114	0.1606	0.0035	0.0038	0.0051	0.0978	0.0108	0.0058	0.002	0.0025	0.1412	0.1054	0.0044	0.0042	0.004	0.0249	0.0043	0.0067	0.1798
10	rs1887032	95438517	1.2	0.134574322401564	1.77	0.128753168183355	0.0339457819427789	0.044458155480837	0.1231	0.0769	0.0038	0.0026	0.0069	0.0023	0.0025	0.0115	0.1605	0.0035	0.0038	0.005	0.0977	0.0107	0.0058	0.0021	0.0025	0.1416	0.1055	0.0044	0.0042	0.004	0.0248	0.0044	0.0067	0.1797
10	rs9325465	95440889	1.2	0.134574322401564	1.78	0.116496372702931	0.0323497343448929	0.0446899155450861	0.1231	0.0769	0.0038	0.0026	0.0069	0.0023	0.0025	0.0115	0.1605	0.0036	0.0038	0.005	0.0977	0.0107	0.0058	0.0021	0.0025	0.1416	0.1055	0.0044	0.0042	0.004	0.0248	0.0044	0.0067	0.1797
10	rs11187583	95441272	1.2	0.134574322401564	1.78	0.116496372702931	0.0325203552210072	0.0441692079154671	0.1231	0.0769	0.0038	0.0026	0.0069	0.0023	0.0025	0.0115	0.1605	0.0036	0.0038	0.005	0.0977	0.0107	0.0058	0.0021	0.0025	0.1415	0.1055	0.0044	0.0042	0.004	0.0248	0.0044	0.0067	0.1797
10	rs117713763	95444513	1.2	0.134574322401564	1.79	0.105135818603982	0.0337950414704172	0.0456808493126426	0.1232	0.077	0.0038	0.0026	0.0069	0.0023	0.0025	0.0114	0.1604	0.0036	0.0038	0.005	0.0977	0.0107	0.0058	0.0021	0.0025	0.1414	0.1056	0.0044	0.0042	0.004	0.0248	0.0044	0.0067	0.1797
10	rs2275438	95454681	1.2	0.134574322401564	1.79	0.105135818603982	0.0269472452845295	0.045739439008876	0.1231	0.0768	0.0038	0.0026	0.0069	0.0023	0.0025	0.0114	0.1604	0.0036	0.0039	0.0049	0.0978	0.0107	0.0058	0.0021	0.0025	0.1416	0.1056	0.0045	0.0042	0.0039	0.0248	0.0044	0.0068	0.1797
10	rs11187596	95457992	1.2	0.134574322401564	1.79	0.105135818603982	0.0273665937127191	0.0459741297644504	0.1231	0.0768	0.0038	0.0026	0.0069	0.0023	0.0025	0.0114	0.1604	0.0036	0.0039	0.0049	0.0978	0.0107	0.0058	0.0021	0.0025	0.1416	0.1056	0.0045	0.0042	0.0039	0.0248	0.0044	0.0068	0.1797
10	rs726817	95459817	1.19	0.153209069243504	1.79	0.105135818603982	0.0317094915118693	0.0446319254039357	0.1231	0.0768	0.0037	0.0026	0.007	0.0023	0.0025	0.0114	0.1603	0.0036	0.0039	0.0049	0.098	0.0107	0.0057	0.0021	0.0024	0.1417	0.1056	0.0045	0.0042	0.0038	0.0248	0.0044	0.0068	0.1797
10	rs116953792	95463026	1.19	0.153209069243504	1.79	0.105135818603982	0.0322403811335476	0.0435364726885953	0.1231	0.0768	0.0037	0.0026	0.007	0.0023	0.0025	0.0113	0.1602	0.0036	0.0039	0.0049	0.098	0.0107	0.0057	0.0021	0.0024	0.1418	0.1055	0.0045	0.0042	0.0039	0.0248	0.0044	0.0068	0.1798
10	rs10882311	95463471	1.19	0.153209069243504	1.79	0.105135818603982	0.0318296059334881	0.0437086340941684	0.1231	0.0768	0.0037	0.0026	0.007	0.0023	0.0025	0.0113	0.1602	0.0036	0.0039	0.0049	0.098	0.0107	0.0057	0.0021	0.0024	0.1418	0.1055	0.0045	0.0042	0.0039	0.0248	0.0044	0.0068	0.1798
10	rs7902643	95470258	1.19	0.153209069243504	1.79	0.105135818603982	0.0356740403488719	0.0538236392758575	0.1235	0.0769	0.0037	0.0027	0.007	0.0022	0.0021	0.011	0.1596	0.0036	0.0039	0.0047	0.0981	0.0106	0.0056	0.002	0.002	0.1433	0.105	0.0044	0.0042	0.0038	0.0251	0.0043	0.0069	0.1802
10	rs28461484	95471750	1.19	0.153209069243504	1.78	0.116496372702931	0.0442617312071298	0.0578509020105785	0.1233	0.077	0.0037	0.0027	0.007	0.0022	0.002	0.0109	0.1597	0.0036	0.004	0.0047	0.098	0.0107	0.0057	0.0019	0.0019	0.1436	0.1051	0.0044	0.0042	0.0038	0.0251	0.0042	0.0069	0.1801
10	rs79750045	95473868	1.19	0.153209069243504	1.77	0.128753168183355	0.0449451645895939	0.0611352977428614	0.1233	0.0771	0.0037	0.0027	0.007	0.0022	0.002	0.0108	0.1597	0.0035	0.004	0.0047	0.0979	0.0107	0.0057	0.0019	0.0019	0.1438	0.1052	0.0044	0.0042	0.0038	0.0252	0.0042	0.0069	0.18
10	rs74561597	95485334	1.19	0.153209069243504	1.77	0.128753168183355	0.0459914816944197	0.0629408148667153	0.1232	0.0771	0.0037	0.0027	0.007	0.0021	0.002	0.0108	0.1598	0.0035	0.004	0.0047	0.098	0.0108	0.0056	0.0019	0.0019	0.144	0.1052	0.0044	0.0042	0.0038	0.0252	0.0041	0.0069	0.18
10	rs17109210	95486117	1.19	0.153209069243504	1.78	0.116496372702931	0.0478780551944674	0.0642246516088573	0.1232	0.0771	0.0037	0.0027	0.007	0.0021	0.002	0.0108	0.1598	0.0035	0.004	0.0048	0.098	0.0108	0.0056	0.0019	0.0019	0.1438	0.1053	0.0044	0.0042	0.0038	0.0252	0.0041	0.0069	0.18
10	rs11187627	95487723	1.19	0.153209069243504	1.78	0.116496372702931	0.0551190407675116	0.0745206892954474	0.1232	0.0771	0.0041	0.0027	0.007	0.0021	0.0019	0.0107	0.1598	0.0035	0.004	0.0049	0.098	0.0107	0.0057	0.0019	0.0018	0.1439	0.1053	0.0044	0.0041	0.0039	0.0252	0.0041	0.0068	0.18
10	rs114378750	95489319	1.19	0.153209069243504	1.77	0.128753168183355	0.0563367035052413	0.0753165075465166	0.123	0.0771	0.0041	0.0027	0.007	0.0021	0.0019	0.0107	0.1598	0.0035	0.004	0.0048	0.098	0.0107	0.0056	0.0019	0.0017	0.144	0.1053	0.0044	0.0041	0.0039	0.0252	0.004	0.0068	0.1801
10	rs79292472	95494584	1.19	0.153209069243504	1.77	0.128753168183355	0.0580604606993615	0.0797180226008069	0.123	0.0771	0.0041	0.0026	0.007	0.0021	0.0019	0.0106	0.1599	0.0035	0.004	0.0048	0.098	0.0107	0.0056	0.0019	0.0017	0.1443	0.1053	0.0044	0.0041	0.0039	0.0252	0.004	0.0068	0.1801
10	rs78389090	95505946	1.19	0.153209069243504	1.77	0.128753168183355	0.0724447937397827	0.0868162252304122	0.1225	0.077	0.0041	0.0025	0.0069	0.002	0.0018	0.0103	0.1602	0.0034	0.0041	0.0047	0.0982	0.0108	0.0053	0.0018	0.0016	0.1458	0.1056	0.0044	0.0041	0.0038	0.0252	0.0036	0.0066	0.1804
10	rs76388246	95509122	1.19	0.153209069243504	1.77	0.128753168183355	0.0764143033949453	0.0930469842341008	0.1224	0.077	0.0041	0.0024	0.0069	0.002	0.0018	0.0102	0.1603	0.0034	0.0041	0.0047	0.0982	0.0108	0.0052	0.0017	0.0015	0.1462	0.1057	0.0044	0.0041	0.0037	0.0253	0.0035	0.0066	0.1805
10	rs79390291	95510630	1.19	0.153209069243504	1.77	0.128753168183355	0.0721306318381013	0.0924949556582326	0.1223	0.0769	0.004	0.0024	0.0068	0.002	0.0017	0.0102	0.1605	0.0033	0.0041	0.0047	0.0982	0.0108	0.0051	0.0017	0.0015	0.1464	0.1057	0.0043	0.0041	0.0037	0.0253	0.0033	0.0065	0.1809
10	rs2095889	95511000	1.19	0.153209069243504	1.77	0.128753168183355	0.0634792222477333	0.0906903285761184	0.1223	0.077	0.004	0.0024	0.0068	0.002	0.0017	0.0102	0.1605	0.0033	0.0041	0.0047	0.0982	0.0108	0.0051	0.0017	0.0015	0.1464	0.1057	0.0043	0.0041	0.0037	0.0253	0.0033	0.0065	0.181
10	rs946553	95512810	1.19	0.153209069243504	1.77	0.128753168183355	0.0588803962230065	0.0928102413638975	0.1222	0.0767	0.004	0.0024	0.0068	0.002	0.0018	0.0102	0.1606	0.0033	0.0041	0.0046	0.0982	0.0108	0.005	0.0018	0.0015	0.1464	0.1063	0.0043	0.0041	0.0037	0.0252	0.0033	0.0066	0.1808
10	rs10509664	95514432	1.19	0.153209069243504	1.77	0.128753168183355	0.0685711507339739	0.0974293009109307	0.1222	0.0767	0.004	0.0024	0.0068	0.002	0.0018	0.0102	0.1606	0.0033	0.0041	0.0046	0.0982	0.0108	0.005	0.0018	0.0015	0.1464	0.1062	0.0043	0.0041	0.0037	0.0252	0.0033	0.0066	0.1808
10	rs3758532	95517171	1.19	0.153209069243504	1.77	0.128753168183355	0.0393399085426238	0.107763259196691	0.1226	0.0774	0.0043	0.0024	0.0065	0.0018	0.0018	0.01	0.1604	0.0033	0.0041	0.0047	0.0982	0.0105	0.005	0.002	0.0015	0.1469	0.1057	0.0043	0.0045	0.0037	0.0249	0.0035	0.0065	0.1806
10	rs71480878	95517178	1.19	0.153209069243504	1.77	0.128753168183355	0.0382495797514136	0.107930529708158	0.1226	0.0774	0.0043	0.0024	0.0065	0.0018	0.0018	0.01	0.1604	0.0033	0.0041	0.0047	0.0982	0.0105	0.0049	0.002	0.0015	0.1469	0.1056	0.0043	0.0045	0.0037	0.0249	0.0035	0.0065	0.1806
10	rs7916508	95520557	1.2	0.134574322401564	1.76	0.141944438278083	0.0136208118943042	0.11927481260078	0.1245	0.0771	0.004	0.0019	0.0061	0.0015	0.0017	0.0094	0.1619	0.0034	0.0041	0.0046	0.0984	0.0104	0.004	0.0022	0.0015	0.1484	0.1051	0.0044	0.0052	0.0034	0.0243	0.0034	0.0064	0.1792
10	rs7897783	95521692	1.2	0.134574322401564	1.76	0.141944438278083	0.00910304376553841	0.121017717592685	0.1247	0.077	0.0041	0.0019	0.0061	0.0015	0.0017	0.0094	0.162	0.0034	0.0041	0.0046	0.0983	0.0104	0.004	0.0022	0.0015	0.1484	0.1051	0.0044	0.0053	0.0034	0.0243	0.0035	0.0064	0.1791
10	rs7897575	95521752	1.2	0.134574322401564	1.76	0.141944438278083	0.00806921060510821	0.116937056920894	0.1247	0.077	0.0041	0.0018	0.0061	0.0015	0.0017	0.0096	0.1619	0.0034	0.0041	0.0046	0.0983	0.0104	0.004	0.0022	0.0015	0.1484	0.105	0.0044	0.0053	0.0034	0.0244	0.0036	0.0064	0.179
10	rs17109372	95525331	1.2	0.134574322401564	1.77	0.128753168183355	0.00725209134779259	0.131311810621591	0.1252	0.0773	0.0038	0.0018	0.0059	0.0013	0.0017	0.0098	0.162	0.0034	0.0042	0.0041	0.0977	0.0103	0.0041	0.0023	0.0014	0.1495	0.1051	0.0043	0.0052	0.0033	0.0241	0.0038	0.0062	0.1791
10	rs73314726	95527521	1.2	0.134574322401564	1.76	0.141944438278083	0.00812637962859051	0.149209398880915	0.127	0.0777	0.0037	0.0015	0.0059	0.0013	0.0017	0.0099	0.162	0.0034	0.0042	0.0037	0.0975	0.0102	0.0041	0.0026	0.0012	0.1496	0.1043	0.0041	0.0052	0.0033	0.0237	0.0039	0.0061	0.1791
10	rs9420630	95528185	1.2	0.134574322401564	1.76	0.141944438278083	0.0115094044968168	0.158368059185819	0.1269	0.0781	0.0035	0.0016	0.0059	0.0012	0.0018	0.01	0.1629	0.0033	0.0042	0.0033	0.097	0.0101	0.0041	0.0026	0.0012	0.1498	0.1047	0.0041	0.0052	0.0033	0.0235	0.0039	0.0061	0.1785
10	rs77538948	95529230	1.2	0.134574322401564	1.76	0.141944438278083	0.0115553924302033	0.154815099722716	0.1269	0.0781	0.0035	0.0016	0.0059	0.0012	0.0018	0.01	0.163	0.0033	0.0042	0.0034	0.0968	0.0101	0.0041	0.0026	0.0012	0.1498	0.1047	0.0041	0.0052	0.0033	0.0236	0.0039	0.0061	0.1785
10	rs3781267	95534265	1.2	0.134574322401564	1.76	0.141944438278083	0.00935567502089036	0.151955488423524	0.127	0.078	0.0035	0.0016	0.006	0.0012	0.0018	0.01	0.1633	0.0033	0.0042	0.0034	0.0966	0.0101	0.0041	0.0027	0.0011	0.1498	0.1046	0.0041	0.0052	0.0033	0.0235	0.0039	0.0061	0.1785
10	rs10882332	95535240	1.2	0.134574322401564	1.76	0.141944438278083	0.0107266588875169	0.154719472733472	0.127	0.078	0.0035	0.0016	0.006	0.0012	0.0018	0.01	0.1633	0.0033	0.0042	0.0034	0.0967	0.0101	0.0041	0.0026	0.0011	0.1498	0.1047	0.0041	0.0052	0.0033	0.0237	0.0039	0.0061	0.1785
10	rs74359348	95541289	1.2	0.134574322401564	1.73	0.187497716434302	0.00899773617871553	0.148360828589878	0.1269	0.0778	0.0034	0.0016	0.0061	0.0012	0.0019	0.01	0.1637	0.0033	0.0042	0.0035	0.0955	0.01	0.0041	0.0027	0.0011	0.1501	0.1051	0.0041	0.0052	0.0033	0.0236	0.004	0.0062	0.1784
10	rs79390366	95543937	1.2	0.134574322401564	1.72	0.204795704918344	0.00896917737303815	0.159913326398094	0.1265	0.0778	0.003	0.0016	0.006	0.0013	0.002	0.0098	0.1639	0.0033	0.0042	0.0034	0.096	0.0098	0.004	0.0027	0.0011	0.1508	0.1047	0.004	0.0052	0.0033	0.0236	0.004	0.0062	0.1785
10	rs11187667	95547226	1.2	0.134574322401564	1.72	0.204795704918344	0.00694992853221158	0.158464482425801	0.1264	0.0778	0.0029	0.0016	0.006	0.0013	0.0021	0.0098	0.1641	0.0033	0.0042	0.0034	0.0961	0.0098	0.0039	0.0028	0.0011	0.151	0.1046	0.004	0.0051	0.0033	0.0236	0.004	0.0062	0.1785
10	rs1538599	95548838	1.2	0.134574322401564	1.72	0.204795704918344	0.0062765623903774	0.157212607074504	0.1264	0.0778	0.0029	0.0016	0.006	0.0013	0.0021	0.0098	0.1641	0.0033	0.0042	0.0034	0.0961	0.0097	0.0039	0.0028	0.0011	0.151	0.1046	0.004	0.0051	0.0033	0.0236	0.004	0.0062	0.1785
10	rs12264508	95554073	1.2	0.134574322401564	1.71	0.223208546872115	0.0043999233505915	0.134660512290268	0.1272	0.0769	0.0029	0.0016	0.0061	0.0015	0.0023	0.0099	0.1644	0.0034	0.0043	0.0034	0.0955	0.01	0.0039	0.0029	0.0013	0.151	0.104	0.0041	0.0051	0.0033	0.0237	0.0041	0.0064	0.1777
10	rs1924699	95565254	1.2	0.134574322401564	1.72	0.204795704918344	0.00466641715104246	0.143957862252959	0.1278	0.0763	0.0029	0.0017	0.0061	0.0017	0.0024	0.0101	0.1652	0.0036	0.0042	0.0034	0.0944	0.0102	0.0039	0.0029	0.0015	0.1517	0.1044	0.004	0.005	0.0033	0.0236	0.0042	0.0064	0.1759
10	rs78573011	95569379	1.2	0.134574322401564	1.72	0.204795704918344	0.00489751487463884	0.143399242274283	0.1278	0.0761	0.0029	0.0017	0.0061	0.0019	0.0025	0.0101	0.1652	0.0036	0.0042	0.0034	0.0942	0.0103	0.004	0.0029	0.0015	0.1518	0.1044	0.004	0.005	0.0033	0.0235	0.0042	0.0065	0.1758
10	rs7074526	95569746	1.2	0.134574322401564	1.71	0.223208546872115	0.00426187275749334	0.138315494553987	0.1279	0.0761	0.0029	0.0017	0.0061	0.0019	0.0025	0.0101	0.1652	0.0036	0.0042	0.0034	0.0941	0.0103	0.004	0.0029	0.0015	0.1518	0.1044	0.004	0.005	0.0033	0.0235	0.0042	0.0065	0.1758
10	rs66920165	95575512	1.2	0.134574322401564	1.7	0.24276969786222	0.014823537290178	0.2105350213719	0.1281	0.075	0.0029	0.0018	0.0064	0.002	0.0027	0.0101	0.1655	0.0034	0.0041	0.0034	0.0932	0.0106	0.0041	0.0029	0.0017	0.1532	0.1058	0.0035	0.0048	0.0032	0.0228	0.0041	0.0065	0.175
10	rs4919543	95579110	1.2	0.134574322401564	1.7	0.24276969786222	0.0173373300386761	0.251044388737988	0.1284	0.0748	0.0029	0.0018	0.0064	0.0021	0.003	0.0098	0.1665	0.0035	0.0041	0.0034	0.0922	0.0107	0.0041	0.0027	0.0017	0.1535	0.105	0.0035	0.0047	0.0032	0.0224	0.0041	0.0066	0.1758
10	rs77229676	95588779	1.2	0.134574322401564	1.69	0.263511633917478	0.0138632542437091	0.270634511739007	0.1286	0.0747	0.0029	0.0018	0.0065	0.0022	0.003	0.0098	0.1666	0.0036	0.0042	0.0034	0.092	0.0107	0.0039	0.0027	0.0017	0.1534	0.1047	0.0035	0.0047	0.0034	0.0223	0.0042	0.0066	0.1757
10	rs61865437	95593114	1.2	0.134574322401564	1.69	0.263511633917478	0.0136729627275694	0.269828313292017	0.1286	0.0745	0.0029	0.0018	0.0065	0.0022	0.003	0.0098	0.1666	0.0036	0.0042	0.0034	0.092	0.0107	0.0039	0.0027	0.0017	0.1534	0.1047	0.0035	0.0047	0.0034	0.0223	0.0042	0.0066	0.1757
10	rs7097533	95603004	1.2	0.134574322401564	1.71	0.223208546872115	0.0123826999242868	0.290556551205595	0.1287	0.0745	0.003	0.0018	0.0065	0.0023	0.0031	0.0098	0.1666	0.0036	0.0042	0.0034	0.0919	0.0107	0.0038	0.0027	0.0017	0.1535	0.1046	0.0035	0.0047	0.0033	0.0223	0.0042	0.0066	0.1758
10	rs76496244	95604428	1.2	0.134574322401564	1.71	0.223208546872115	0.0125533396273599	0.297055244751062	0.1286	0.0745	0.003	0.0018	0.0065	0.0023	0.0031	0.0098	0.1666	0.0036	0.0042	0.0034	0.0919	0.0107	0.0038	0.0027	0.0017	0.1535	0.1046	0.0035	0.0047	0.0033	0.0223	0.0042	0.0066	0.1758
10	rs77107628	95617265	1.2	0.134574322401564	1.71	0.223208546872115	0.0153501526832686	0.333245919667993	0.1286	0.0743	0.003	0.0018	0.0066	0.0023	0.0031	0.0099	0.1665	0.0037	0.0043	0.0035	0.0918	0.0109	0.0038	0.0026	0.0018	0.1535	0.1044	0.0035	0.0047	0.0033	0.0221	0.0042	0.0067	0.1757
10	rs79996298	95617553	1.2	0.134574322401564	1.71	0.223208546872115	0.015328826661098	0.333123263135579	0.1286	0.0743	0.003	0.0018	0.0066	0.0023	0.0031	0.0099	0.1665	0.0037	0.0043	0.0035	0.0918	0.0109	0.0038	0.0026	0.0018	0.1535	0.1044	0.0035	0.0047	0.0033	0.0221	0.0042	0.0067	0.1757
10	rs78215586	95622634	1.2	0.134574322401564	1.71	0.223208546872115	0.0161916701394163	0.345825384522591	0.1286	0.0743	0.003	0.0018	0.0066	0.0023	0.0031	0.0099	0.1666	0.0037	0.0043	0.0035	0.0917	0.0109	0.0039	0.0026	0.0018	0.1535	0.1044	0.0035	0.0047	0.0033	0.0221	0.0042	0.0067	0.1757
10	rs78284584	95636851	1.2	0.134574322401564	1.71	0.223208546872115	0.0166626759611523	0.320197003853536	0.1286	0.0743	0.003	0.0018	0.0065	0.0023	0.0031	0.0099	0.1666	0.0037	0.0043	0.0036	0.0917	0.011	0.0039	0.0026	0.0018	0.1535	0.1043	0.0035	0.0047	0.0034	0.0221	0.0042	0.0067	0.1756
10	rs117176619	95657489	1.2	0.134574322401564	1.71	0.223208546872115	0.0151731035972716	0.309941310672402	0.1286	0.0742	0.003	0.0019	0.0065	0.0024	0.0031	0.0099	0.1668	0.0037	0.0043	0.0036	0.0915	0.011	0.0038	0.0026	0.0019	0.1535	0.1041	0.0035	0.0047	0.0034	0.0221	0.0042	0.0068	0.1755
10	rs78690104	95665322	1.2	0.134574322401564	1.71	0.223208546872115	0.0133494430568568	0.297173804336051	0.1286	0.0742	0.003	0.0019	0.0065	0.0024	0.0032	0.0098	0.1669	0.0037	0.0043	0.0036	0.0915	0.011	0.0038	0.0026	0.0019	0.1535	0.1041	0.0035	0.0047	0.0034	0.0221	0.0042	0.0068	0.1754
10	rs890162	95666458	1.2	0.134574322401564	1.7	0.24276969786222	0.0125533396273599	0.279551517987119	0.1286	0.0742	0.003	0.0019	0.0065	0.0025	0.0032	0.0098	0.1669	0.0037	0.0043	0.0036	0.0915	0.011	0.0038	0.0026	0.0019	0.1536	0.104	0.0035	0.0047	0.0034	0.0221	0.0042	0.0068	0.1754
10	rs1223471	95683452	1.2	0.134574322401564	1.7	0.24276969786222	0.0147129447332997	0.257712213404858	0.129	0.0738	0.003	0.0021	0.0065	0.0029	0.0035	0.0098	0.1673	0.0036	0.0042	0.0035	0.0904	0.0111	0.0038	0.0027	0.0021	0.154	0.1035	0.0035	0.0047	0.0034	0.0222	0.0041	0.0069	0.1747
10	rs11187735	95709031	1.2	0.134574322401564	1.67	0.308662716071979	0.0212293069898094	0.317291270484632	0.129	0.0737	0.003	0.0021	0.0065	0.003	0.0036	0.0098	0.1674	0.0036	0.0042	0.0035	0.0903	0.0111	0.0038	0.0027	0.0021	0.154	0.1034	0.0035	0.0047	0.0034	0.0221	0.0041	0.0069	0.1747
10	rs11187736	95712080	1.2	0.134574322401564	1.66	0.333131717406117	0.0297159283416739	0.383966154547333	0.129	0.0724	0.0031	0.0025	0.0061	0.004	0.0044	0.0095	0.169	0.0035	0.004	0.0035	0.0887	0.0106	0.0038	0.0033	0.0026	0.1551	0.1021	0.0035	0.0046	0.0039	0.0221	0.0042	0.0069	0.1742
10	rs12768993	95718037	1.19	0.153209069243504	1.66	0.333131717406117	0.0505400817437503	0.405457934010764	0.1291	0.0718	0.0031	0.0026	0.0059	0.0045	0.0047	0.0094	0.1696	0.0035	0.0039	0.0035	0.0879	0.0104	0.0038	0.0036	0.0029	0.1555	0.1015	0.0035	0.0046	0.0041	0.0221	0.0043	0.0068	0.174
10	rs74357229	95718148	1.19	0.153209069243504	1.66	0.333131717406117	0.0508216010727454	0.408442986638036	0.1291	0.0718	0.0031	0.0026	0.0059	0.0045	0.0047	0.0094	0.1696	0.0035	0.0039	0.0035	0.0879	0.0103	0.0038	0.0036	0.0029	0.1555	0.1015	0.0035	0.0046	0.0041	0.0221	0.0043	0.0068	0.174
10	rs111525022	95720429	1.19	0.153209069243504	1.67	0.308662716071979	0.057843099266048	0.43161218300432	0.1291	0.0718	0.0032	0.0027	0.0059	0.0046	0.0048	0.0093	0.1697	0.0035	0.0039	0.0035	0.0879	0.0103	0.0038	0.0037	0.0029	0.1555	0.1012	0.0035	0.0045	0.0042	0.022	0.0043	0.0068	0.1739
10	rs12571819	95720501	1.19	0.153209069243504	1.66	0.333131717406117	0.0582056693535052	0.43504443791788	0.1291	0.0718	0.0032	0.0027	0.0059	0.0046	0.0048	0.0093	0.1697	0.0035	0.0039	0.0035	0.0879	0.0103	0.0038	0.0037	0.0029	0.1555	0.1012	0.0035	0.0045	0.0042	0.022	0.0043	0.0068	0.1739
10	rs978366	95731909	1.18	0.173671271070618	1.65	0.358901199458623	0.0712971966735231	0.501311676919764	0.1296	0.0715	0.0031	0.0028	0.0058	0.0047	0.005	0.0093	0.1702	0.0035	0.0037	0.0034	0.0872	0.01	0.0038	0.0038	0.003	0.156	0.1009	0.0036	0.0045	0.0043	0.0219	0.0044	0.007	0.1736
10	rs72812617	95734592	1.18	0.173671271070618	1.65	0.358901199458623	0.0723190226037733	0.502546253816385	0.1296	0.0715	0.0031	0.0028	0.0058	0.0048	0.005	0.0093	0.1703	0.0034	0.0037	0.0034	0.0871	0.0099	0.0038	0.0038	0.003	0.1561	0.1008	0.0036	0.0045	0.0043	0.0219	0.0044	0.007	0.1736
10	rs17109608	95739318	1.18	0.173671271070618	1.65	0.358901199458623	0.0769365004700641	0.515624675234527	0.1297	0.0713	0.0031	0.0029	0.0057	0.0048	0.0051	0.0092	0.1705	0.0033	0.0037	0.0034	0.0871	0.0098	0.0037	0.0038	0.0031	0.1562	0.1008	0.0036	0.0044	0.0043	0.0218	0.0045	0.007	0.1737
10	rs829232	95750827	1.18	0.173671271070618	1.66	0.333131717406117	0.0853723624312012	0.513140139810869	0.1296	0.0711	0.0031	0.0029	0.0058	0.0049	0.0051	0.0092	0.1704	0.0033	0.0037	0.0034	0.0866	0.0096	0.0037	0.0039	0.0031	0.157	0.1006	0.0036	0.0043	0.0043	0.0218	0.0046	0.0072	0.1737
10	rs3814689	95754732	1.18	0.173671271070618	1.68	0.285465824887251	0.0896821154299553	0.52503786196369	0.1296	0.0712	0.0031	0.0029	0.0058	0.005	0.0051	0.0092	0.1705	0.0033	0.0037	0.0033	0.0865	0.0096	0.0037	0.0039	0.0031	0.1571	0.1005	0.0036	0.0043	0.0043	0.0218	0.0046	0.0073	0.1737
10	rs1223586	95766049	1.18	0.173671271070618	1.68	0.285465824887251	0.104165422158355	0.553951344353236	0.1294	0.0717	0.003	0.0029	0.0058	0.0051	0.0051	0.0091	0.1706	0.0033	0.0037	0.0033	0.0862	0.0095	0.0038	0.0039	0.0031	0.1574	0.1003	0.0036	0.0042	0.0043	0.0217	0.0046	0.0072	0.1738
10	rs117553775	95772910	1.18	0.173671271070618	1.68	0.285465824887251	0.120137432038465	0.562685303647431	0.1294	0.0717	0.003	0.0029	0.0058	0.0052	0.0051	0.0091	0.1702	0.0033	0.0037	0.0033	0.086	0.0095	0.0038	0.0039	0.0031	0.1576	0.1006	0.0036	0.0042	0.0043	0.0217	0.0046	0.0072	0.1739
10	rs72812649	95773705	1.18	0.173671271070618	1.69	0.263511633917478	0.118299631404734	0.565085922672098	0.1295	0.0717	0.003	0.0029	0.0058	0.0052	0.0051	0.0091	0.1702	0.0033	0.0037	0.0033	0.086	0.0095	0.0038	0.0039	0.0031	0.1575	0.1006	0.0036	0.0042	0.0043	0.0217	0.0045	0.0072	0.1741
10	rs35939506	95775792	1.18	0.173671271070618	1.69	0.263511633917478	0.121236828784183	0.581532565821943	0.1295	0.0716	0.003	0.0029	0.0058	0.0052	0.0051	0.0091	0.1702	0.0033	0.0037	0.0033	0.086	0.0095	0.0038	0.0039	0.0031	0.1575	0.1006	0.0036	0.0042	0.0043	0.0217	0.0045	0.0072	0.1743
10	rs1935960	95782925	1.17	0.196050020118376	1.69	0.263511633917478	0.224608393036532	0.659390942408062	0.1293	0.0714	0.0029	0.0029	0.0058	0.0053	0.0055	0.009	0.1704	0.0033	0.0035	0.0032	0.0856	0.0094	0.0039	0.004	0.003	0.1586	0.1004	0.0035	0.0043	0.0044	0.0217	0.0045	0.0068	0.1743
10	rs1935961	95783242	1.17	0.196050020118376	1.69	0.263511633917478	0.262421520606266	0.717546026472427	0.1292	0.0714	0.0028	0.0029	0.0057	0.0053	0.0055	0.009	0.1709	0.0032	0.0035	0.0031	0.0856	0.0093	0.0039	0.004	0.0031	0.159	0.1002	0.0033	0.0042	0.0044	0.0217	0.0045	0.0066	0.1743
10	rs1925245	95785262	1.18	0.173671271070618	1.7	0.24276969786222	0.33519771766597	0.84254359773918	0.129	0.0716	0.0027	0.003	0.0056	0.0055	0.0056	0.0089	0.1713	0.0031	0.0034	0.003	0.0854	0.0091	0.004	0.004	0.0031	0.1598	0.1004	0.0032	0.0042	0.0044	0.0216	0.0044	0.0062	0.1743
10	rs17109671	95791613	1.18	0.173671271070618	1.7	0.24276969786222	0.335094484994849	0.837753208080722	0.1291	0.0717	0.0027	0.003	0.0056	0.0055	0.0056	0.0089	0.1713	0.0031	0.0034	0.003	0.0855	0.0091	0.004	0.004	0.0031	0.1597	0.1004	0.0032	0.0042	0.0044	0.0216	0.0044	0.0062	0.1742
10	rs17109674	95791763	1.18	0.173671271070618	1.7	0.24276969786222	0.335042874861518	0.838062093761013	0.1291	0.0717	0.0027	0.003	0.0056	0.0055	0.0056	0.0089	0.1713	0.0031	0.0034	0.003	0.0855	0.0091	0.004	0.004	0.0031	0.1597	0.1004	0.0032	0.0042	0.0044	0.0216	0.0044	0.0062	0.1742
10	rs55979355	95796931	1.18	0.173671271070618	1.71	0.223208546872115	0.365128272276347	0.854621841941295	0.1291	0.0717	0.0027	0.003	0.0056	0.0056	0.0056	0.0089	0.1713	0.0031	0.0034	0.003	0.0855	0.0091	0.004	0.004	0.0031	0.1595	0.1004	0.0032	0.0042	0.0044	0.0216	0.0044	0.0062	0.1742
10	rs1343079	95798102	1.18	0.173671271070618	1.72	0.204795704918344	0.364588981360753	0.8535364443621	0.1292	0.0715	0.0027	0.003	0.0056	0.0056	0.0056	0.0089	0.1713	0.0031	0.0034	0.003	0.0855	0.0091	0.004	0.004	0.0031	0.1595	0.1004	0.0032	0.0042	0.0044	0.0216	0.0044	0.0062	0.1743
10	rs7917353	95802529	1.18	0.173671271070618	1.72	0.204795704918344	0.351662808563471	0.860518962546229	0.1295	0.0715	0.0026	0.003	0.0055	0.0056	0.0056	0.0089	0.1712	0.0031	0.0034	0.003	0.0854	0.0091	0.004	0.004	0.0031	0.1595	0.1004	0.0031	0.0042	0.0044	0.0216	0.0044	0.0062	0.1744
10	rs74408407	95805269	1.18	0.173671271070618	1.76	0.141944438278083	0.355909392999222	0.877168620351467	0.1295	0.0716	0.0026	0.003	0.0055	0.0056	0.0056	0.009	0.1712	0.0031	0.0034	0.003	0.0853	0.0091	0.004	0.004	0.0031	0.1595	0.1002	0.0031	0.0042	0.0044	0.0216	0.0044	0.0061	0.1743
10	rs17415646	95810757	1.18	0.173671271070618	1.76	0.141944438278083	0.362919773323834	0.914904821542044	0.1294	0.0716	0.0026	0.0031	0.0055	0.0057	0.0056	0.009	0.1712	0.0031	0.0034	0.003	0.0853	0.0092	0.004	0.0041	0.0031	0.1595	0.1001	0.0031	0.0042	0.0044	0.0216	0.0044	0.0061	0.1744
10	rs114080429	95811516	1.18	0.173671271070618	1.76	0.141944438278083	0.363081138108496	0.915848386895815	0.1294	0.0716	0.0026	0.0031	0.0055	0.0057	0.0056	0.009	0.1712	0.0031	0.0034	0.003	0.0853	0.0092	0.004	0.0041	0.0031	0.1595	0.1001	0.0031	0.0042	0.0044	0.0216	0.0044	0.0061	0.1744
10	rs11187782	95820885	1.18	0.173671271070618	1.77	0.128753168183355	0.366910826369228	0.972175194730322	0.1293	0.0717	0.0026	0.0031	0.0055	0.0056	0.0056	0.0089	0.1713	0.0031	0.0034	0.003	0.0853	0.0092	0.004	0.0041	0.0032	0.1594	0.1	0.0031	0.0043	0.0044	0.0216	0.0044	0.0061	0.1744
10	rs61886297	95830221	1.18	0.173671271070618	1.78	0.116496372702931	0.368860493684317	0.963747618100389	0.1293	0.0717	0.0026	0.0031	0.0055	0.0056	0.0056	0.0089	0.1713	0.0031	0.0034	0.003	0.0853	0.0092	0.004	0.0041	0.0032	0.1594	0.1	0.0031	0.0043	0.0044	0.0215	0.0044	0.0061	0.1744
10	rs79016143	95850334	1.18	0.173671271070618	1.78	0.116496372702931	0.35123959417092	1.02609090004053	0.1292	0.0717	0.0026	0.0032	0.0054	0.0056	0.0056	0.0089	0.1714	0.0031	0.0034	0.003	0.0853	0.0092	0.004	0.0041	0.0032	0.1592	0.0999	0.0031	0.0044	0.0044	0.0215	0.0044	0.0061	0.1745
10	rs41291126	95854556	1.18	0.173671271070618	1.78	0.116496372702931	0.350658103419934	1.05430592619159	0.1292	0.0718	0.0026	0.0032	0.0054	0.0056	0.0057	0.0089	0.1716	0.0031	0.0034	0.003	0.0853	0.0092	0.0041	0.0041	0.0032	0.1591	0.0999	0.0031	0.0043	0.0043	0.0214	0.0044	0.0061	0.1746
10	rs75406176	95855835	1.18	0.173671271070618	1.78	0.116496372702931	0.348021228134842	1.04090587029142	0.1292	0.0718	0.0026	0.0032	0.0054	0.0056	0.0057	0.0089	0.1716	0.0031	0.0034	0.003	0.0853	0.0092	0.0041	0.0041	0.0032	0.1591	0.0999	0.0031	0.0043	0.0043	0.0214	0.0044	0.006	0.1746
10	rs4918082	95859929	1.18	0.173671271070618	1.78	0.116496372702931	0.302521971094808	1.05786315574615	0.1288	0.0722	0.0025	0.0035	0.0051	0.0056	0.0058	0.0088	0.1727	0.0032	0.0035	0.003	0.085	0.0092	0.0043	0.0043	0.0033	0.1583	0.0995	0.0031	0.0043	0.0042	0.0211	0.0046	0.0058	0.1752
10	rs12779555	95861695	1.18	0.173671271070618	1.79	0.105135818603982	0.235868628474484	1.08640131581082	0.1288	0.0727	0.0025	0.0037	0.0052	0.0056	0.0057	0.0088	0.1729	0.0031	0.0036	0.0031	0.0846	0.009	0.0044	0.0042	0.0034	0.158	0.0987	0.0031	0.0043	0.0041	0.0211	0.0047	0.0058	0.1756
10	rs117502289	95867116	1.18	0.173671271070618	1.78	0.116496372702931	0.185273168210176	1.21616726631552	0.1287	0.0739	0.0023	0.0042	0.0051	0.0056	0.0056	0.0086	0.1734	0.0031	0.0038	0.003	0.0838	0.0087	0.0046	0.0042	0.0038	0.1581	0.0967	0.0029	0.0044	0.0039	0.0212	0.0048	0.006	0.1765
10	rs1925246	95868120	1.18	0.173671271070618	1.77	0.128753168183355	0.186094892717029	1.20555775476218	0.1287	0.0739	0.0023	0.0042	0.0051	0.0056	0.0056	0.0086	0.1734	0.0031	0.0038	0.003	0.0838	0.0087	0.0046	0.0042	0.0038	0.1581	0.0966	0.0028	0.0044	0.0039	0.0212	0.0048	0.006	0.1766
10	rs77343188	95879731	1.18	0.173671271070618	1.77	0.128753168183355	0.178701508683185	1.20837430511126	0.1288	0.0739	0.0023	0.0042	0.0051	0.0056	0.0055	0.0087	0.1737	0.0031	0.0039	0.003	0.0841	0.0087	0.0046	0.0042	0.0038	0.1582	0.0958	0.0028	0.0044	0.0038	0.0212	0.0049	0.0061	0.1763
10	rs117167072	95881309	1.18	0.173671271070618	1.77	0.128753168183355	0.178190438231687	1.19843873791131	0.1288	0.0739	0.0023	0.0043	0.0051	0.0056	0.0055	0.0087	0.1737	0.0031	0.0039	0.003	0.0841	0.0087	0.0047	0.0042	0.0038	0.1583	0.0958	0.0028	0.0044	0.0038	0.0212	0.0049	0.0061	0.1762
10	rs61886302	95886354	1.18	0.173671271070618	1.77	0.128753168183355	0.177498195826983	1.19463396360545	0.1288	0.0739	0.0023	0.0043	0.0051	0.0056	0.0055	0.0087	0.1738	0.0031	0.0039	0.003	0.0842	0.0087	0.0047	0.0042	0.0038	0.1583	0.0956	0.0028	0.0044	0.0038	0.0211	0.005	0.0061	0.1761
10	rs78446312	95887596	1.18	0.173671271070618	1.77	0.128753168183355	0.177316285755941	1.18670050246475	0.1288	0.0738	0.0023	0.0042	0.0051	0.0056	0.0055	0.0087	0.1738	0.0031	0.0039	0.003	0.0844	0.0087	0.0047	0.0042	0.0038	0.1583	0.0955	0.0028	0.0044	0.0038	0.0211	0.005	0.0061	0.1761
10	rs17508082	95892129	1.18	0.173671271070618	1.77	0.128753168183355	0.167618150939978	1.162298723602	0.1288	0.0738	0.0023	0.0042	0.005	0.0057	0.0054	0.0088	0.1739	0.0031	0.0039	0.0031	0.0846	0.0087	0.0048	0.0042	0.0038	0.1583	0.095	0.0029	0.0044	0.0037	0.0211	0.0051	0.0062	0.1758
10	rs932764	95895940	1.17	0.196050020118376	1.78	0.116496372702931	0.16183404935416	1.11916409967574	0.1288	0.0738	0.0023	0.0042	0.0051	0.0057	0.0054	0.0089	0.1741	0.0032	0.004	0.0031	0.0847	0.0087	0.0048	0.0042	0.0038	0.1583	0.0947	0.0029	0.0043	0.0037	0.0211	0.0051	0.0063	0.1757
10	rs731141	95898681	1.17	0.196050020118376	1.78	0.116496372702931	0.172195085408896	1.1207987488653	0.1288	0.0738	0.0022	0.0042	0.005	0.0058	0.0054	0.0089	0.174	0.0032	0.004	0.0031	0.0848	0.0087	0.0048	0.0042	0.0039	0.1584	0.0946	0.0029	0.0044	0.0037	0.0212	0.0051	0.0063	0.1758
10	rs72812701	95901711	1.17	0.196050020118376	1.77	0.128753168183355	0.160870125112688	1.10088606070539	0.1287	0.0736	0.0022	0.0042	0.0051	0.0058	0.0053	0.0089	0.1738	0.0032	0.004	0.0031	0.0848	0.0087	0.0048	0.0042	0.0038	0.1585	0.0945	0.0029	0.0044	0.0037	0.0212	0.0051	0.0063	0.1761
10	rs1749322	95914518	1.17	0.196050020118376	1.77	0.128753168183355	0.128953519053315	0.985401768291214	0.1283	0.0731	0.0022	0.0041	0.0052	0.0057	0.0051	0.0089	0.1731	0.0032	0.004	0.0031	0.0849	0.0086	0.0048	0.0041	0.0037	0.159	0.0943	0.0029	0.0044	0.0036	0.0215	0.005	0.0064	0.1775
10	rs117280201	95929812	1.17	0.196050020118376	1.78	0.116496372702931	0.118213909537086	0.963112158368874	0.1283	0.073	0.0022	0.0041	0.0052	0.0057	0.005	0.009	0.1732	0.0033	0.004	0.0031	0.0848	0.0086	0.0048	0.0042	0.0037	0.1592	0.0942	0.0029	0.0044	0.0036	0.0216	0.005	0.0064	0.1775
10	rs17417407	95931087	1.17	0.196050020118376	1.77	0.128753168183355	0.118299631404734	0.958983676891182	0.1283	0.073	0.0022	0.0041	0.0052	0.0057	0.005	0.009	0.1732	0.0033	0.004	0.0031	0.0848	0.0086	0.0048	0.0042	0.0037	0.1592	0.0942	0.0029	0.0044	0.0036	0.0216	0.005	0.0064	0.1775
10	rs11187802	95938864	1.17	0.196050020118376	1.78	0.116496372702931	0.115012732626633	0.954541523084149	0.1283	0.073	0.0022	0.0041	0.0052	0.0057	0.005	0.009	0.1732	0.0033	0.004	0.0031	0.0848	0.0085	0.0048	0.0042	0.0037	0.1592	0.0941	0.0029	0.0044	0.0036	0.0216	0.005	0.0063	0.1776
10	rs117042484	95949547	1.17	0.196050020118376	1.78	0.116496372702931	0.112973345134015	0.940132714826823	0.1282	0.073	0.0022	0.0041	0.0053	0.0057	0.0049	0.009	0.1732	0.0033	0.0041	0.0031	0.0849	0.0085	0.0048	0.0041	0.0037	0.1593	0.094	0.0029	0.0043	0.0036	0.0216	0.005	0.0063	0.1776
10	rs79249152	95950897	1.17	0.196050020118376	1.78	0.116496372702931	0.0896099810643453	0.74514598301782	0.1273	0.0735	0.0023	0.0037	0.0058	0.0056	0.0047	0.0091	0.1733	0.0033	0.0042	0.0033	0.0853	0.0084	0.0047	0.004	0.0035	0.1602	0.0927	0.0029	0.0043	0.0037	0.0223	0.0052	0.0061	0.1775
10	rs58573736	95952772	1.17	0.196050020118376	1.78	0.116496372702931	0.124129790874968	0.674082636763065	0.1271	0.0736	0.0024	0.0035	0.0061	0.0058	0.0047	0.0092	0.1735	0.0034	0.0044	0.0034	0.0857	0.0082	0.0046	0.0041	0.0034	0.1611	0.0913	0.0029	0.0044	0.0034	0.0226	0.0052	0.0059	0.1772
10	rs58002961	95958289	1.17	0.196050020118376	1.78	0.116496372702931	0.117159800329513	0.624584003158532	0.1272	0.0737	0.0025	0.0035	0.0062	0.0057	0.0047	0.0092	0.1729	0.0034	0.0046	0.0034	0.086	0.0082	0.0045	0.004	0.0033	0.161	0.0911	0.003	0.0044	0.0034	0.0228	0.0052	0.006	0.1771
10	rs2689693	95965722	1.17	0.196050020118376	1.78	0.116496372702931	0.115265718736677	0.566923369885768	0.1273	0.0738	0.0026	0.0035	0.0062	0.0057	0.0047	0.0092	0.1726	0.0034	0.0048	0.0035	0.086	0.0082	0.0045	0.0039	0.0034	0.1607	0.0906	0.0031	0.0044	0.0035	0.023	0.0053	0.006	0.1772
10	rs116908362	95968915	1.17	0.196050020118376	1.78	0.116496372702931	0.118528409059281	0.546511907915759	0.1272	0.0736	0.0025	0.0035	0.0062	0.0056	0.0048	0.0092	0.1726	0.0034	0.0048	0.0035	0.086	0.0082	0.0044	0.0038	0.0033	0.1611	0.0905	0.0031	0.0044	0.0034	0.023	0.0053	0.006	0.1774
10	rs1858608	95970288	1.17	0.196050020118376	1.78	0.116496372702931	0.133396567633972	0.531290562561361	0.1272	0.0734	0.0024	0.0034	0.0062	0.0055	0.0048	0.0092	0.1726	0.0034	0.0048	0.0034	0.086	0.0083	0.0044	0.0037	0.0033	0.1615	0.0905	0.0031	0.0044	0.0034	0.0231	0.0053	0.0059	0.1776
10	rs10882405	95974208	1.16	0.220431575918666	1.78	0.116496372702931	0.154083152554614	0.327495345769957	0.1272	0.0732	0.0025	0.0024	0.0062	0.0048	0.0045	0.0098	0.173	0.0034	0.0048	0.0034	0.0879	0.008	0.0042	0.0029	0.0025	0.1649	0.0893	0.0034	0.0049	0.0031	0.0229	0.0049	0.0057	0.1776
10	rs11187823	95984276	1.15	0.246899131395369	1.78	0.116496372702931	0.156168695665484	0.291616992549309	0.1273	0.0731	0.0024	0.0022	0.0062	0.0047	0.0043	0.0101	0.1727	0.0034	0.0048	0.0033	0.0877	0.0082	0.0041	0.0029	0.0024	0.1652	0.0897	0.0035	0.0049	0.003	0.0229	0.0048	0.0057	0.1777
10	rs12770820	95998141	1.16	0.220431575918666	1.78	0.116496372702931	0.163945725853488	0.243316969283838	0.1268	0.0726	0.0024	0.0019	0.0063	0.0045	0.0041	0.0102	0.1731	0.0033	0.0048	0.0033	0.0879	0.0081	0.004	0.0027	0.0022	0.1657	0.0902	0.0036	0.005	0.0029	0.0231	0.0048	0.0057	0.1778
10	rs117150988	96010740	1.16	0.220431575918666	1.78	0.116496372702931	0.166809648554312	0.238097650956508	0.1268	0.0725	0.0024	0.0019	0.0063	0.0044	0.0041	0.0103	0.1732	0.0033	0.0048	0.0032	0.088	0.008	0.0039	0.0027	0.0021	0.1658	0.0902	0.0036	0.005	0.0029	0.0232	0.0048	0.0057	0.1778
10	rs9419788	96013705	1.15	0.246899131395369	1.77	0.128753168183355	0.175901090538548	0.222011047405546	0.1266	0.0723	0.0024	0.0018	0.0064	0.0043	0.004	0.0104	0.1734	0.0033	0.0048	0.0032	0.0881	0.008	0.0039	0.0026	0.0021	0.1661	0.0905	0.0037	0.0051	0.0028	0.0232	0.0048	0.0056	0.1779
10	rs11187837	96035980	1.15	0.246899131395369	1.77	0.128753168183355	0.175720130028024	0.217160279196102	0.1264	0.0722	0.0024	0.0017	0.0064	0.0043	0.0039	0.0104	0.1735	0.0033	0.0048	0.0033	0.0882	0.008	0.0039	0.0025	0.0021	0.1662	0.0905	0.0037	0.005	0.0028	0.0233	0.0048	0.0057	0.1778
10	rs2274224	96039597	1.15	0.246899131395369	1.78	0.116496372702931	0.172266610819981	0.21759003357919	0.1264	0.0722	0.0024	0.0017	0.0064	0.0043	0.0039	0.0104	0.1735	0.0033	0.0048	0.0033	0.0883	0.0079	0.0039	0.0025	0.0021	0.1662	0.0905	0.0037	0.005	0.0028	0.0233	0.0048	0.0057	0.1778
10	rs11187842	96052511	1.15	0.246899131395369	1.77	0.128753168183355	0.112114089591535	0.185239708348714	0.1263	0.072	0.0023	0.0017	0.0064	0.0038	0.0037	0.0104	0.1741	0.0033	0.0051	0.0033	0.0882	0.0078	0.0038	0.0023	0.002	0.1662	0.0906	0.0037	0.0059	0.0027	0.0234	0.0046	0.0057	0.1781
10	rs3765524	96058298	1.15	0.246899131395369	1.77	0.128753168183355	0.114563822635239	0.187382265027498	0.1263	0.072	0.0023	0.0017	0.0064	0.0039	0.0038	0.0104	0.1739	0.0033	0.0051	0.0033	0.0882	0.0078	0.0038	0.0023	0.002	0.1662	0.0906	0.0037	0.0059	0.0027	0.0234	0.0046	0.0057	0.1781
10	rs2274223	96066341	1.15	0.246899131395369	1.76	0.141944438278083	0.106212251935315	0.191280562706626	0.1262	0.0719	0.0023	0.0017	0.0064	0.0038	0.0038	0.0105	0.1738	0.0034	0.0051	0.0033	0.088	0.008	0.0037	0.0023	0.002	0.1667	0.0903	0.0036	0.0059	0.0027	0.0234	0.0046	0.0057	0.1783
10	rs3781264	96070375	1.15	0.246899131395369	1.77	0.128753168183355	0.0960488305424393	0.201772997176456	0.126	0.0721	0.0023	0.0018	0.0063	0.0037	0.0037	0.0105	0.1741	0.0034	0.0051	0.0033	0.0882	0.0079	0.0035	0.0022	0.0021	0.1672	0.0898	0.0036	0.0059	0.0026	0.0234	0.0046	0.0057	0.1782
10	rs79509194	96072194	1.15	0.246899131395369	1.77	0.128753168183355	0.0844895111967376	0.196035857813429	0.126	0.072	0.0023	0.0018	0.0063	0.0037	0.0036	0.0105	0.1742	0.0034	0.0051	0.0033	0.0883	0.0079	0.0035	0.0022	0.0021	0.1672	0.0899	0.0036	0.0059	0.0026	0.0235	0.0046	0.0057	0.1781
10	rs61886343	96073994	1.15	0.246899131395369	1.81	0.0849480383532209	0.0855589717657419	0.195413364884309	0.1258	0.072	0.0023	0.0018	0.0063	0.0037	0.0037	0.0105	0.1741	0.0034	0.0051	0.0033	0.0883	0.0079	0.0035	0.0022	0.0021	0.1672	0.0899	0.0036	0.0059	0.0026	0.0235	0.0046	0.0057	0.1782
10	rs117363163	96080917	1.15	0.246899131395369	1.81	0.0849480383532209	0.0897783517967597	0.194377363497736	0.1254	0.072	0.0023	0.0018	0.0063	0.0037	0.0037	0.0105	0.1741	0.0034	0.0051	0.0033	0.0884	0.0079	0.0035	0.0022	0.0021	0.1673	0.0899	0.0036	0.0059	0.0026	0.0236	0.0046	0.0057	0.1783
10	rs17517173	96080971	1.15	0.246899131395369	1.84	0.0604088827715036	0.089826494502818	0.194480879875135	0.1254	0.072	0.0023	0.0018	0.0063	0.0037	0.0037	0.0105	0.1741	0.0034	0.0051	0.0033	0.0884	0.0079	0.0035	0.0022	0.0021	0.1673	0.0899	0.0036	0.0059	0.0026	0.0236	0.0046	0.0057	0.1783
10	rs6583937	96083452	1.15	0.246899131395369	1.84	0.0604088827715036	0.0596341037186808	0.184019178065033	0.1254	0.0721	0.0023	0.0018	0.0063	0.0037	0.0032	0.0105	0.1741	0.0034	0.0051	0.0033	0.0887	0.0079	0.0035	0.0022	0.0021	0.1673	0.0899	0.0036	0.0059	0.0026	0.0236	0.0046	0.0057	0.1783
10	rs78496913	96083961	1.15	0.246899131395369	1.83	0.0678757074061657	0.0592288851743001	0.187382265027498	0.1252	0.072	0.0023	0.0018	0.0063	0.0037	0.0033	0.0105	0.1742	0.0034	0.0051	0.0033	0.0888	0.0079	0.0035	0.0022	0.0021	0.1674	0.0901	0.0036	0.0059	0.0026	0.0236	0.0046	0.0057	0.1783
10	rs72520073	96084372	1.15	0.246899131395369	1.83	0.0678757074061657	0.0592105096439085	0.187484501240129	0.1252	0.072	0.0023	0.0018	0.0063	0.0037	0.0033	0.0105	0.1742	0.0034	0.0051	0.0033	0.0888	0.0079	0.0035	0.0022	0.0021	0.1674	0.0901	0.0036	0.0059	0.0026	0.0236	0.0046	0.0057	0.1783
10	rs17517578	96098373	1.15	0.246899131395369	1.83	0.0678757074061657	0.0466459357286538	0.200307363625647	0.1251	0.0719	0.0023	0.0019	0.0063	0.0037	0.0033	0.0106	0.1742	0.0034	0.005	0.0033	0.0888	0.0079	0.0035	0.0022	0.0022	0.1674	0.0901	0.0036	0.0059	0.0026	0.0236	0.0045	0.0058	0.1783
10	rs3758526	96104665	1.15	0.246899131395369	1.83	0.0678757074061657	0.0411085412343487	0.215336944165473	0.1251	0.0718	0.0023	0.0019	0.0062	0.0037	0.0033	0.0106	0.1742	0.0034	0.005	0.0033	0.0888	0.0079	0.0035	0.0022	0.0024	0.1675	0.0901	0.0036	0.0059	0.0026	0.0236	0.0045	0.0058	0.1781
10	rs11187895	96106240	1.15	0.246899131395369	1.83	0.0678757074061657	0.0407362552958357	0.217805015442632	0.1251	0.0717	0.0023	0.0019	0.0062	0.0037	0.0033	0.0107	0.1742	0.0034	0.005	0.0033	0.0888	0.0079	0.0035	0.0022	0.0024	0.1675	0.0901	0.0036	0.0059	0.0026	0.0236	0.0045	0.0058	0.1781
10	rs12572897	96114835	1.15	0.246899131395369	1.83	0.0678757074061657	0.0368196471975329	0.208730310155306	0.125	0.0715	0.0023	0.0019	0.0062	0.0037	0.0032	0.0106	0.1741	0.0034	0.0049	0.0033	0.089	0.0078	0.0035	0.0022	0.0025	0.1676	0.0903	0.0036	0.0059	0.0027	0.0237	0.0046	0.0058	0.1781
10	rs78677989	96116419	1.15	0.246899131395369	1.83	0.0678757074061657	0.0389095373479826	0.204714973065625	0.125	0.0715	0.0023	0.0019	0.0062	0.0037	0.0032	0.0106	0.174	0.0034	0.0049	0.0033	0.089	0.0078	0.0035	0.0021	0.0025	0.1675	0.0904	0.0036	0.0059	0.0027	0.0237	0.0046	0.0058	0.1781
10	rs7100430	96122543	1.15	0.246899131395369	1.83	0.0678757074061657	0.0386336080630005	0.206296871481922	0.125	0.0715	0.0023	0.0019	0.0062	0.0036	0.0032	0.0106	0.174	0.0034	0.0049	0.0033	0.089	0.0078	0.0035	0.0021	0.0026	0.1676	0.0904	0.0036	0.006	0.0027	0.0237	0.0047	0.0058	0.178
10	Affx-3887344	96126951	1.15	0.246899131395369	1.83	0.0678757074061657	0.0372339390331944	0.196347354698045	0.1255	0.0717	0.0022	0.0019	0.0062	0.0036	0.0032	0.0105	0.1739	0.0033	0.0049	0.0033	0.0889	0.0078	0.0035	0.0021	0.0025	0.1678	0.0902	0.0036	0.006	0.0026	0.0238	0.0047	0.0058	0.1779
10	rs11817642	96131947	1.15	0.246899131395369	1.83	0.0678757074061657	0.0443373161292297	0.266266994424014	0.1277	0.072	0.0021	0.0017	0.0059	0.0032	0.0028	0.0101	0.1738	0.0033	0.0047	0.0032	0.0898	0.0064	0.0032	0.0019	0.0023	0.1693	0.0901	0.0034	0.006	0.0027	0.0242	0.0048	0.0058	0.1773
10	rs7099229	96134685	1.15	0.246899131395369	1.83	0.0678757074061657	0.0492131471306495	0.296818168391985	0.1276	0.0721	0.0021	0.0016	0.0059	0.0032	0.0028	0.01	0.174	0.0033	0.0046	0.0032	0.09	0.0062	0.0031	0.0019	0.0022	0.1696	0.0901	0.0034	0.006	0.0027	0.0242	0.0048	0.0057	0.1772
10	rs34402112	96183462	1.15	0.246899131395369	1.83	0.0678757074061657	0.0527197201665074	0.414300545224982	0.1276	0.072	0.0019	0.0016	0.0058	0.0028	0.0026	0.0095	0.1733	0.0035	0.0043	0.0028	0.0916	0.0058	0.0029	0.0016	0.0021	0.1717	0.0898	0.0034	0.0057	0.0025	0.0242	0.0045	0.0056	0.1786
10	rs17440221	96187933	1.15	0.246899131395369	1.83	0.0678757074061657	0.053402854925862	0.410783281547667	0.1275	0.072	0.0019	0.0016	0.0058	0.0028	0.0026	0.0094	0.1733	0.0035	0.0043	0.0028	0.0916	0.0057	0.0029	0.0016	0.0021	0.1717	0.0898	0.0034	0.0056	0.0025	0.0242	0.0045	0.0055	0.1786
10	rs192283601	96195326	1.15	0.246899131395369	1.82	0.0760422202337298	0.0574460092214449	0.414170130760809	0.1276	0.0719	0.0019	0.0016	0.0058	0.0028	0.0026	0.0094	0.1732	0.0034	0.0044	0.0028	0.0917	0.0057	0.0028	0.0016	0.0021	0.1718	0.0898	0.0034	0.0056	0.0025	0.0242	0.0045	0.0055	0.1786
10	rs17518932	96204219	1.15	0.246899131395369	1.82	0.0760422202337298	0.0554525692546087	0.410913404832249	0.1276	0.0719	0.0019	0.0016	0.0058	0.0028	0.0026	0.0094	0.1732	0.0034	0.0044	0.0027	0.0917	0.0059	0.0028	0.0016	0.0021	0.1719	0.0897	0.0034	0.0056	0.0025	0.0242	0.0044	0.0055	0.1787
10	rs17110031	96206045	1.15	0.246899131395369	1.82	0.0760422202337298	0.0552593101106133	0.412606028813671	0.1276	0.0719	0.0019	0.0017	0.0058	0.0028	0.0026	0.0094	0.1731	0.0034	0.0044	0.0027	0.0917	0.0059	0.0028	0.0016	0.0021	0.1719	0.0897	0.0034	0.0056	0.0025	0.0242	0.0044	0.0055	0.1787
10	rs11187975	96240878	1.15	0.246899131395369	1.82	0.0760422202337298	0.0536605515792624	0.414300545224982	0.1275	0.0719	0.0019	0.0017	0.0058	0.0027	0.0025	0.0093	0.1731	0.0035	0.0044	0.0027	0.0918	0.006	0.0028	0.0016	0.0021	0.172	0.0897	0.0034	0.0056	0.0025	0.0242	0.0044	0.0055	0.1789
10	rs6583943	96259443	1.15	0.246899131395369	1.82	0.0760422202337298	0.0529752050036465	0.423982003585554	0.1275	0.0719	0.0019	0.0017	0.0058	0.0027	0.0025	0.0093	0.173	0.0035	0.0044	0.0026	0.092	0.0061	0.0028	0.0016	0.0021	0.1721	0.0896	0.0034	0.0056	0.0025	0.0242	0.0044	0.0055	0.179
10	rs56175117	96267404	1.15	0.246899131395369	1.83	0.0678757074061657	0.0585150380615362	0.416780537619058	0.1275	0.0719	0.0019	0.0017	0.0059	0.0027	0.0025	0.0093	0.173	0.0035	0.0044	0.0026	0.092	0.0061	0.0028	0.0015	0.0021	0.1721	0.0896	0.0034	0.0056	0.0024	0.0242	0.0044	0.0055	0.179
10	rs34927298	96325537	1.15	0.246899131395369	1.83	0.0678757074061657	0.0525668265960433	0.445251592271418	0.1275	0.0719	0.0019	0.0017	0.0059	0.0026	0.0025	0.0092	0.1731	0.0034	0.0043	0.0026	0.0922	0.006	0.0028	0.0015	0.0021	0.1722	0.0895	0.0036	0.0054	0.0024	0.0242	0.0043	0.0055	0.1793
10	rs7906843	96332272	1.15	0.246899131395369	1.83	0.0678757074061657	0.0527367267292328	0.452580736339843	0.1275	0.0719	0.0019	0.0017	0.0059	0.0026	0.0025	0.0092	0.1731	0.0034	0.0043	0.0026	0.0922	0.006	0.0028	0.0015	0.0021	0.1722	0.0895	0.0036	0.0054	0.0024	0.0242	0.0043	0.0055	0.1793
10	rs1047625	96370853	1.15	0.246899131395369	1.83	0.0678757074061657	0.0540054402736803	0.452313668362595	0.1275	0.072	0.0018	0.0017	0.0059	0.0026	0.0025	0.0092	0.173	0.0034	0.0043	0.0026	0.0922	0.006	0.0028	0.0015	0.0021	0.1724	0.0895	0.0036	0.0054	0.0024	0.0242	0.0043	0.0055	0.1791
10	rs72816614	96384689	1.15	0.246899131395369	1.83	0.0678757074061657	0.0601524870157528	0.438219116042569	0.128	0.072	0.0018	0.0016	0.0059	0.0024	0.0024	0.0091	0.1727	0.0034	0.0043	0.0025	0.0922	0.006	0.0027	0.0014	0.002	0.1729	0.0896	0.0035	0.0053	0.0024	0.0241	0.0044	0.0055	0.1793
10	rs12772169	96405329	1.15	0.246899131395369	1.83	0.0678757074061657	0.073583124508146	0.469893597831811	0.1286	0.0719	0.0017	0.0016	0.0059	0.0022	0.0023	0.009	0.1724	0.0034	0.0044	0.0024	0.0923	0.006	0.0025	0.0012	0.0019	0.1736	0.0897	0.0035	0.005	0.0024	0.0241	0.0044	0.0056	0.1797
10	rs12777823	96405502	1.15	0.246899131395369	1.83	0.0678757074061657	0.0746260284889796	0.466794368066354	0.1286	0.0718	0.0017	0.0016	0.0058	0.0022	0.0023	0.009	0.1724	0.0034	0.0044	0.0024	0.0922	0.006	0.0025	0.0012	0.0019	0.1737	0.0897	0.0035	0.005	0.0024	0.0241	0.0044	0.0056	0.1797
10	rs75318837	96415549	1.15	0.246899131395369	1.83	0.0678757074061657	0.0753552667519999	0.460746196235528	0.1285	0.0718	0.0017	0.0016	0.0058	0.0022	0.0023	0.009	0.1724	0.0034	0.0044	0.0024	0.0923	0.006	0.0025	0.0012	0.0019	0.1738	0.0897	0.0035	0.005	0.0024	0.0241	0.0044	0.0056	0.1797
10	rs41291550	96447562	1.15	0.246899131395369	1.83	0.0678757074061657	0.080095603538812	0.476514054630334	0.1283	0.0718	0.0016	0.0017	0.0057	0.0023	0.0023	0.009	0.1724	0.0034	0.0044	0.0023	0.0924	0.006	0.0025	0.0012	0.0019	0.174	0.0897	0.0035	0.005	0.0024	0.0241	0.0044	0.0056	0.1798
10	rs117111102	96447920	1.15	0.246899131395369	1.83	0.0678757074061657	0.0803644275292041	0.474890495003461	0.1283	0.0718	0.0016	0.0017	0.0057	0.0023	0.0023	0.009	0.1724	0.0034	0.0044	0.0023	0.0924	0.006	0.0025	0.0012	0.0019	0.174	0.0897	0.0035	0.005	0.0024	0.0241	0.0044	0.0056	0.1798
10	rs17441942	96466771	1.15	0.246899131395369	1.83	0.0678757074061657	0.0940776393373722	0.471512706534189	0.1283	0.0717	0.0016	0.0017	0.0057	0.0023	0.0023	0.009	0.1724	0.0034	0.0044	0.0023	0.0923	0.006	0.0025	0.0012	0.0019	0.1739	0.0896	0.0035	0.0049	0.0024	0.0241	0.0046	0.0057	0.1798
10	rs117140172	96467850	1.15	0.246899131395369	1.83	0.0678757074061657	0.0970314414263743	0.473808921264791	0.1283	0.0717	0.0016	0.0018	0.0057	0.0023	0.0023	0.009	0.1724	0.0034	0.0044	0.0023	0.0923	0.006	0.0025	0.0012	0.0019	0.1739	0.0896	0.0035	0.0049	0.0024	0.0241	0.0046	0.0057	0.1798
10	rs41286880	96484145	1.15	0.246899131395369	1.83	0.0678757074061657	0.118042579927989	0.476378703121901	0.1283	0.0717	0.0016	0.0019	0.0057	0.0023	0.0023	0.009	0.1724	0.0034	0.0044	0.0022	0.0922	0.006	0.0025	0.0012	0.0019	0.1738	0.0896	0.0035	0.0049	0.0025	0.0241	0.0047	0.0058	0.1798
10	rs2281891	96493058	1.15	0.246899131395369	1.83	0.0678757074061657	0.127303319446402	0.491053777605871	0.1284	0.0717	0.0016	0.0019	0.0057	0.0023	0.0023	0.009	0.1724	0.0034	0.0044	0.0022	0.0922	0.006	0.0025	0.0012	0.0019	0.1737	0.0896	0.0035	0.0049	0.0025	0.0241	0.0048	0.0058	0.1798
10	rs2860840	96495232	1.15	0.246899131395369	1.83	0.0678757074061657	0.129768330475344	0.502409040449742	0.1284	0.0717	0.0016	0.0019	0.0057	0.0023	0.0023	0.009	0.1724	0.0034	0.0044	0.0022	0.0922	0.006	0.0025	0.0012	0.0019	0.1737	0.0896	0.0035	0.0049	0.0025	0.0241	0.0048	0.0058	0.1797
10	rs41291552	96495410	1.15	0.246899131395369	1.83	0.0678757074061657	0.129859056777778	0.501174549437047	0.1284	0.0717	0.0016	0.0019	0.0057	0.0023	0.0023	0.009	0.1724	0.0034	0.0044	0.0022	0.0922	0.006	0.0025	0.0012	0.0019	0.1737	0.0896	0.0035	0.0049	0.0025	0.0241	0.0048	0.0058	0.1797
10	rs1326830	96495793	1.15	0.246899131395369	1.83	0.0678757074061657	0.129980084832901	0.500489055373391	0.1284	0.0717	0.0016	0.0019	0.0057	0.0023	0.0023	0.009	0.1724	0.0034	0.0044	0.0022	0.0922	0.006	0.0025	0.0012	0.0019	0.1737	0.0896	0.0035	0.0049	0.0025	0.0241	0.0048	0.0058	0.1797
10	rs17879263	96523402	1.15	0.246899131395369	1.83	0.0678757074061657	0.156608085182281	0.487646580298748	0.1284	0.0716	0.0016	0.002	0.0057	0.0024	0.0023	0.0091	0.1722	0.0036	0.0044	0.0022	0.0919	0.006	0.0025	0.0012	0.0019	0.1736	0.0897	0.0035	0.0048	0.0025	0.0241	0.005	0.0058	0.1795
10	rs116992754	96528531	1.15	0.246899131395369	1.83	0.0678757074061657	0.155258441833326	0.486693658481784	0.1284	0.0716	0.0016	0.002	0.0057	0.0024	0.0023	0.0091	0.1722	0.0036	0.0044	0.0022	0.0919	0.006	0.0025	0.0012	0.002	0.1736	0.0897	0.0035	0.0048	0.0025	0.0241	0.005	0.0058	0.1795
10	rs17878459	96534922	1.15	0.246899131395369	1.83	0.0678757074061657	0.153748323736583	0.485605192571948	0.1284	0.0716	0.0016	0.002	0.0057	0.0024	0.0023	0.0091	0.1722	0.0036	0.0044	0.0022	0.092	0.006	0.0025	0.0012	0.002	0.1736	0.0897	0.0035	0.0048	0.0025	0.0241	0.005	0.0058	0.1795
10	rs12767583	96547463	1.15	0.246899131395369	1.83	0.0678757074061657	0.15108517758694	0.485469178457945	0.1284	0.0716	0.0016	0.002	0.0057	0.0024	0.0023	0.0091	0.1721	0.0036	0.0044	0.0022	0.092	0.006	0.0025	0.0012	0.002	0.1736	0.0897	0.0035	0.0048	0.0025	0.0241	0.0049	0.0058	0.1795
10	rs1853211	96619231	1.15	0.246899131395369	1.83	0.0678757074061657	0.157353324909769	0.464776018810873	0.1285	0.0716	0.0016	0.002	0.0057	0.0024	0.0023	0.0092	0.1718	0.0037	0.0044	0.0022	0.0922	0.0059	0.0025	0.0012	0.002	0.1736	0.0895	0.0035	0.0048	0.0025	0.0242	0.005	0.0058	0.1794
10	rs12359148	96622313	1.15	0.246899131395369	1.83	0.0678757074061657	0.160492364838542	0.457796850870385	0.1285	0.0716	0.0016	0.002	0.0058	0.0024	0.0023	0.0092	0.1718	0.0037	0.0044	0.0022	0.0922	0.0059	0.0025	0.0012	0.002	0.1736	0.0895	0.0035	0.0048	0.0025	0.0242	0.005	0.0059	0.1793
10	rs76110720	96641794	1.15	0.246899131395369	1.82	0.0760422202337298	0.16716089099809	0.45244719715075	0.1287	0.0715	0.0016	0.002	0.0058	0.0024	0.0023	0.0093	0.1716	0.0037	0.0045	0.0021	0.0923	0.0058	0.0025	0.0013	0.002	0.1736	0.0894	0.0035	0.0048	0.0025	0.0243	0.005	0.0058	0.1793
10	rs76197612	96662309	1.15	0.246899131395369	1.82	0.0760422202337298	0.172552885065736	0.447114185116206	0.1288	0.0715	0.0016	0.002	0.0058	0.0024	0.0023	0.0093	0.1715	0.0037	0.0045	0.0021	0.0925	0.0057	0.0025	0.0013	0.002	0.1736	0.0893	0.0035	0.0048	0.0025	0.0243	0.005	0.0058	0.1792
10	rs72818613	96667241	1.15	0.246899131395369	1.82	0.0760422202337298	0.17269612575082	0.446847974241131	0.1288	0.0715	0.0016	0.002	0.0058	0.0024	0.0023	0.0093	0.1715	0.0037	0.0045	0.0021	0.0925	0.0057	0.0025	0.0013	0.002	0.1736	0.0893	0.0035	0.0048	0.0025	0.0243	0.005	0.0058	0.1792
10	rs118030161	96674834	1.15	0.246899131395369	1.82	0.0760422202337298	0.173880495872821	0.443125444098646	0.1288	0.0715	0.0016	0.0021	0.0058	0.0024	0.0022	0.0093	0.1714	0.0037	0.0045	0.0021	0.0925	0.0057	0.0025	0.0013	0.002	0.1736	0.0893	0.0035	0.0048	0.0025	0.0243	0.005	0.0058	0.1792
10	rs4086116	96707202	1.14	0.275532638758866	1.82	0.0760422202337298	0.184900347750194	0.446847974241131	0.1293	0.0713	0.0016	0.0021	0.0058	0.0023	0.0022	0.0096	0.1708	0.0038	0.0045	0.0021	0.0931	0.0057	0.0024	0.0013	0.0021	0.1736	0.0889	0.0036	0.0048	0.0025	0.0246	0.0051	0.0058	0.1788
10	rs9332127	96707471	1.14	0.275532638758866	1.82	0.0760422202337298	0.204938270069626	0.465314021779253	0.1295	0.0713	0.0016	0.002	0.0058	0.0023	0.0021	0.0096	0.1711	0.0037	0.0045	0.0017	0.0932	0.0057	0.0023	0.0012	0.002	0.1738	0.089	0.0036	0.0048	0.0024	0.0246	0.0049	0.0058	0.1792
10	rs10509680	96734339	1.14	0.275532638758866	1.82	0.0760422202337298	0.211235057599219	0.442859865769629	0.1294	0.0711	0.0016	0.002	0.0059	0.0022	0.0021	0.0097	0.1709	0.0037	0.0045	0.0018	0.0932	0.0057	0.0023	0.0013	0.002	0.1737	0.0889	0.0036	0.0048	0.0025	0.0245	0.005	0.0059	0.1791
10	rs1057910	96741053	1.14	0.275532638758866	1.81	0.0849480383532209	0.213735326450841	0.434648037229202	0.1294	0.0711	0.0016	0.002	0.006	0.0022	0.0021	0.0097	0.1709	0.0038	0.0045	0.0018	0.0932	0.0057	0.0023	0.0013	0.002	0.1737	0.0889	0.0036	0.0048	0.0025	0.0245	0.005	0.0059	0.179
10	rs2298037	96746078	1.14	0.275532638758866	1.81	0.0849480383532209	0.213937682216412	0.413648584576686	0.1293	0.071	0.0016	0.002	0.0061	0.0022	0.0021	0.0098	0.1708	0.0038	0.0046	0.0019	0.0932	0.0058	0.0023	0.0013	0.0021	0.1737	0.0888	0.0036	0.0048	0.0026	0.0245	0.005	0.006	0.1789
10	rs1057911	96748737	1.14	0.275532638758866	1.81	0.0849480383532209	0.213816255842227	0.400668508683093	0.1293	0.0709	0.0016	0.0021	0.0062	0.0022	0.0021	0.0098	0.1707	0.0038	0.0046	0.0019	0.0932	0.0058	0.0023	0.0013	0.0021	0.1736	0.0887	0.0036	0.0048	0.0026	0.0245	0.0051	0.006	0.1789
10	rs2185570	96751270	1.14	0.275532638758866	1.81	0.0849480383532209	0.227656644915827	0.391008492078606	0.1292	0.0709	0.0017	0.0021	0.0062	0.0022	0.0021	0.0098	0.1706	0.0038	0.0046	0.002	0.0932	0.0058	0.0023	0.0013	0.0021	0.1736	0.0887	0.0036	0.0048	0.0026	0.0245	0.0051	0.0061	0.1788
10	rs12778431	96756131	1.14	0.275532638758866	1.81	0.0849480383532209	0.263737596405375	0.357411118621469	0.1291	0.0708	0.0017	0.0021	0.0063	0.0022	0.002	0.0098	0.1705	0.0038	0.0047	0.0021	0.0933	0.0059	0.0023	0.0013	0.0021	0.1733	0.0884	0.0036	0.0048	0.0027	0.0246	0.0053	0.0062	0.1787
10	rs117765949	96757501	1.14	0.275532638758866	1.8	0.0946327581538143	0.282914727663843	0.348183447255565	0.1292	0.0707	0.0017	0.0021	0.0063	0.0023	0.002	0.0097	0.1705	0.0038	0.0047	0.0022	0.0934	0.0059	0.0024	0.0014	0.002	0.1731	0.0883	0.0036	0.0047	0.0027	0.0246	0.0055	0.0062	0.1786
10	rs2860975	96766934	1.14	0.275532638758866	1.8	0.0946327581538143	0.322219744139416	0.33410488358444	0.1287	0.0705	0.0018	0.002	0.0061	0.0022	0.0019	0.0094	0.1707	0.0038	0.0046	0.0024	0.0936	0.0061	0.0025	0.0014	0.002	0.1736	0.088	0.0036	0.0047	0.0028	0.0246	0.0058	0.0062	0.1785
10	rs7899038	96772412	1.14	0.275532638758866	1.8	0.0946327581538143	0.328930818326115	0.335824740648384	0.1286	0.0704	0.0018	0.002	0.0061	0.0022	0.0019	0.0094	0.1707	0.0038	0.0046	0.0024	0.0936	0.0061	0.0025	0.0014	0.002	0.1737	0.088	0.0036	0.0047	0.0028	0.0246	0.0058	0.0062	0.1784
10	rs1934953	96797470	1.14	0.275532638758866	1.8	0.0946327581538143	0.347074468601904	0.323840131208967	0.1278	0.0705	0.002	0.002	0.0062	0.0022	0.0019	0.0094	0.1705	0.0038	0.0046	0.0025	0.0938	0.0061	0.0025	0.0015	0.002	0.1744	0.0878	0.0036	0.0048	0.0028	0.0245	0.0058	0.0062	0.1784
10	rs1934951	96798548	1.14	0.275532638758866	1.8	0.0946327581538143	0.347547681820095	0.329083001416643	0.1277	0.0705	0.002	0.002	0.0062	0.0022	0.0019	0.0094	0.1705	0.0038	0.0046	0.0025	0.0938	0.0061	0.0025	0.0015	0.002	0.1746	0.0878	0.0036	0.0048	0.0028	0.0245	0.0058	0.0062	0.1784
10	rs10509681	96798749	1.14	0.275532638758866	1.8	0.0946327581538143	0.34555193716222	0.327617393291331	0.1277	0.0705	0.002	0.002	0.0062	0.0022	0.0019	0.0094	0.1705	0.0038	0.0046	0.0024	0.0938	0.0061	0.0025	0.0015	0.002	0.1746	0.0878	0.0036	0.0048	0.0028	0.0245	0.0058	0.0062	0.1784
10	rs11572142	96808540	1.14	0.275532638758866	1.8	0.0946327581538143	0.3081747933216	0.317291270484632	0.1277	0.0706	0.0021	0.002	0.0062	0.0022	0.0019	0.0094	0.1706	0.0039	0.0046	0.0022	0.0938	0.0061	0.0025	0.0015	0.002	0.1746	0.0877	0.0036	0.0048	0.0028	0.0245	0.0056	0.0062	0.1785
10	rs1341163	96810552	1.14	0.275532638758866	1.8	0.0946327581538143	0.310798631760241	0.33447320802936	0.1277	0.0706	0.0022	0.002	0.0062	0.0022	0.0019	0.0092	0.1706	0.0038	0.0046	0.0022	0.0937	0.0061	0.0025	0.0015	0.002	0.1746	0.0879	0.0036	0.0047	0.0028	0.0245	0.0056	0.0062	0.1787
10	rs1113129	96811045	1.14	0.275532638758866	1.79	0.105135818603982	0.312537789085471	0.324205110345944	0.1277	0.0706	0.0022	0.002	0.0062	0.0022	0.0019	0.0093	0.1706	0.0036	0.0046	0.0022	0.0937	0.0061	0.0025	0.0015	0.002	0.1746	0.0878	0.0036	0.0048	0.0028	0.0245	0.0056	0.0062	0.1787
10	rs11572126	96814915	1.14	0.275532638758866	1.77	0.128753168183355	0.291143044839065	0.315479169740318	0.1276	0.0705	0.0022	0.002	0.0063	0.0022	0.0019	0.0093	0.1705	0.0037	0.0047	0.0024	0.0936	0.0062	0.0025	0.0015	0.002	0.1746	0.0878	0.0037	0.0048	0.0028	0.0245	0.0056	0.0062	0.1785
10	rs11572106	96817479	1.14	0.275532638758866	1.76	0.141944438278083	0.292102427457863	0.256464889347854	0.1273	0.0705	0.0023	0.0021	0.0065	0.0021	0.0019	0.0094	0.1703	0.0038	0.0047	0.0024	0.0935	0.0063	0.0025	0.0015	0.002	0.1746	0.0875	0.0038	0.005	0.0028	0.0247	0.0056	0.0063	0.1781
10	rs1536430	96817776	1.14	0.275532638758866	1.76	0.141944438278083	0.289324857423213	0.252734369064526	0.1273	0.0705	0.0023	0.0021	0.0065	0.0021	0.0019	0.0094	0.1699	0.0039	0.0047	0.0024	0.0935	0.0063	0.0026	0.0015	0.002	0.1746	0.0876	0.0038	0.005	0.0028	0.0247	0.0056	0.0063	0.1781
10	rs11572103	96818106	1.14	0.275532638758866	1.76	0.141944438278083	0.289324857423213	0.253411363149183	0.1273	0.0705	0.0023	0.0021	0.0065	0.0021	0.0019	0.0094	0.1699	0.0039	0.0047	0.0024	0.0935	0.0063	0.0026	0.0015	0.002	0.1746	0.0876	0.0038	0.005	0.0028	0.0247	0.0056	0.0063	0.1781
10	rs1058930	96818119	1.14	0.275532638758866	1.76	0.141944438278083	0.270786270354541	0.252057947031788	0.1273	0.0706	0.0023	0.0021	0.0065	0.0021	0.0019	0.0094	0.1699	0.0039	0.0047	0.0025	0.0936	0.0063	0.0026	0.0015	0.002	0.1744	0.0875	0.0038	0.005	0.0028	0.0246	0.0056	0.0063	0.1781
10	rs117072179	96823366	1.14	0.275532638758866	1.76	0.141944438278083	0.270233406923974	0.240314210332583	0.1273	0.0706	0.0023	0.0021	0.0066	0.0021	0.0019	0.0095	0.1699	0.0039	0.0048	0.0025	0.0936	0.0063	0.0026	0.0015	0.002	0.1744	0.0874	0.0038	0.005	0.0028	0.0247	0.0056	0.0063	0.1779
10	rs2275622	96827178	1.14	0.275532638758866	1.76	0.141944438278083	0.288799675112944	0.233244511818629	0.1273	0.0706	0.0023	0.0021	0.0067	0.0021	0.0019	0.0094	0.1699	0.004	0.0048	0.0025	0.0938	0.0064	0.0026	0.0015	0.002	0.1742	0.0874	0.0038	0.0051	0.0028	0.0247	0.0056	0.0062	0.1776
10	rs1934956	96828160	1.14	0.275532638758866	1.76	0.141944438278083	0.277842023109012	0.22591680768876	0.1273	0.0707	0.0023	0.002	0.0067	0.0021	0.0019	0.0094	0.1701	0.004	0.0048	0.0026	0.0939	0.0064	0.0026	0.0015	0.002	0.174	0.0876	0.0039	0.0052	0.0028	0.0247	0.0056	0.0061	0.1773
10	rs2071426	96828323	1.14	0.275532638758866	1.76	0.141944438278083	0.2761620819745	0.232036267690517	0.1273	0.0708	0.0023	0.002	0.0066	0.0021	0.0019	0.0095	0.1702	0.004	0.0048	0.0026	0.094	0.0064	0.0026	0.0015	0.002	0.1738	0.0876	0.0039	0.0052	0.0028	0.0247	0.0056	0.0061	0.1772
10	rs79135484	96830311	1.14	0.275532638758866	1.76	0.141944438278083	0.272263557925563	0.221902871744182	0.1273	0.0708	0.0023	0.002	0.0066	0.0021	0.0019	0.0095	0.1702	0.004	0.0048	0.0026	0.094	0.0064	0.0026	0.0015	0.002	0.1738	0.0876	0.0039	0.0052	0.0028	0.0247	0.0056	0.0061	0.1772
10	rs7084253	96859192	1.15	0.246899131395369	1.76	0.141944438278083	0.163806763878607	0.209791280897878	0.1273	0.0703	0.0029	0.0018	0.0061	0.0021	0.0021	0.0096	0.1693	0.0041	0.0047	0.0028	0.0946	0.0064	0.0028	0.002	0.002	0.1737	0.0878	0.0038	0.0047	0.003	0.0246	0.0057	0.0062	0.177
10	rs35275930	96860160	1.15	0.246899131395369	1.75	0.156107803097264	0.163494351615089	0.209260572369943	0.1273	0.0703	0.0029	0.0018	0.0061	0.0021	0.0021	0.0096	0.1693	0.0041	0.0047	0.0028	0.0946	0.0064	0.0028	0.002	0.002	0.1737	0.0878	0.0038	0.0047	0.003	0.0246	0.0057	0.0062	0.177
10	rs10882544	96885334	1.14	0.275532638758866	1.75	0.156107803097264	0.160115125881945	0.205769121028153	0.127	0.0702	0.0029	0.0018	0.0061	0.0021	0.0021	0.0097	0.1693	0.0041	0.0047	0.0028	0.095	0.0064	0.0028	0.0021	0.002	0.1737	0.0877	0.0038	0.0047	0.003	0.0246	0.0057	0.0062	0.1768
10	rs7084271	96886637	1.14	0.275532638758866	1.75	0.156107803097264	0.152913133776621	0.208624311328845	0.127	0.0701	0.0029	0.0018	0.0061	0.0021	0.0021	0.0097	0.1693	0.0041	0.0047	0.0028	0.0951	0.0064	0.0028	0.0021	0.002	0.1738	0.0877	0.0038	0.0047	0.003	0.0246	0.0057	0.0062	0.1768
10	rs76965349	96887053	1.14	0.275532638758866	1.75	0.156107803097264	0.138401604108095	0.211492539641594	0.1271	0.07	0.003	0.0018	0.0061	0.0021	0.0021	0.0098	0.1694	0.0041	0.0046	0.0028	0.0953	0.0064	0.0028	0.0021	0.002	0.1738	0.0876	0.0038	0.0047	0.003	0.0245	0.0057	0.0062	0.1766
10	rs11188220	96928688	1.14	0.275532638758866	1.75	0.156107803097264	0.120888990157562	0.209685103519305	0.1272	0.07	0.0031	0.0018	0.0061	0.0021	0.0021	0.0099	0.1697	0.004	0.0046	0.0029	0.0957	0.0063	0.0027	0.0022	0.002	0.1738	0.0875	0.0038	0.0047	0.0029	0.0242	0.0055	0.0063	0.1763
10	rs2449809	96931763	1.14	0.275532638758866	1.75	0.156107803097264	0.111975878492236	0.21255813402868	0.1272	0.0699	0.0031	0.0017	0.0061	0.0022	0.0021	0.0101	0.17	0.004	0.0046	0.0029	0.0958	0.0062	0.0027	0.0022	0.0019	0.1737	0.0874	0.0038	0.0046	0.0028	0.0242	0.0055	0.0065	0.1762
10	rs76030646	96949596	1.14	0.275532638758866	1.76	0.141944438278083	0.112862246286019	0.206719395934027	0.1272	0.0699	0.0031	0.0017	0.0061	0.0022	0.0021	0.0101	0.17	0.004	0.0046	0.0029	0.0958	0.0062	0.0027	0.0022	0.0019	0.1737	0.0874	0.0038	0.0046	0.0028	0.0242	0.0055	0.0065	0.1762
10	rs591157	96954298	1.14	0.275532638758866	1.76	0.141944438278083	0.115800922239674	0.21490866035715	0.127	0.0699	0.0031	0.0017	0.0061	0.0022	0.0021	0.0101	0.17	0.004	0.0046	0.0029	0.0959	0.0062	0.0027	0.0022	0.0019	0.1737	0.0876	0.0038	0.0047	0.0028	0.0242	0.0055	0.0065	0.1761
10	rs11188225	96954360	1.14	0.275532638758866	1.77	0.128753168183355	0.116139730114968	0.21490866035715	0.1271	0.0699	0.0031	0.0017	0.0061	0.0022	0.0021	0.0101	0.17	0.004	0.0046	0.0029	0.096	0.0062	0.0027	0.0022	0.0019	0.1737	0.0875	0.0038	0.0047	0.0028	0.0242	0.0055	0.0065	0.1761
10	Affx-3896819	96954479	1.14	0.275532638758866	1.77	0.128753168183355	0.125665989042497	0.217052884243873	0.1271	0.0699	0.0038	0.0017	0.0061	0.0022	0.0021	0.0101	0.17	0.004	0.0046	0.0029	0.0958	0.0061	0.0027	0.0022	0.0019	0.1735	0.0875	0.0038	0.0047	0.0028	0.0241	0.0055	0.0065	0.1761
10	rs10882566	96954732	1.14	0.275532638758866	1.77	0.128753168183355	0.13061660077661	0.222119240298046	0.1272	0.0697	0.0038	0.0017	0.0061	0.0022	0.0021	0.0101	0.17	0.004	0.0046	0.0029	0.0959	0.006	0.0027	0.0022	0.0019	0.1735	0.0875	0.0038	0.0047	0.0029	0.024	0.0055	0.0065	0.176
10	rs594448	96974803	1.14	0.275532638758866	1.77	0.128753168183355	0.121352910563565	0.228969909277093	0.1276	0.0696	0.0041	0.0017	0.0061	0.0022	0.0021	0.0097	0.1698	0.004	0.0047	0.003	0.0959	0.006	0.0028	0.0022	0.0019	0.173	0.0869	0.0038	0.0047	0.0032	0.024	0.0055	0.0065	0.1765
10	rs661318	96987154	1.14	0.275532638758866	1.77	0.128753168183355	0.117956972181314	0.213411883311543	0.1276	0.0696	0.0041	0.0017	0.0061	0.0022	0.0021	0.0097	0.1698	0.004	0.0048	0.003	0.096	0.006	0.0028	0.0022	0.0019	0.1728	0.0868	0.0038	0.0047	0.0032	0.024	0.0055	0.0065	0.1765
10	rs11598953	96994949	1.14	0.275532638758866	1.77	0.128753168183355	0.112335445998431	0.200516520419865	0.1277	0.0696	0.0042	0.0017	0.006	0.0022	0.0022	0.0098	0.1696	0.0041	0.0048	0.003	0.0964	0.006	0.0027	0.0023	0.0018	0.1724	0.0864	0.0038	0.0047	0.0033	0.024	0.0055	0.0064	0.1764
10	rs2860998	96998519	1.14	0.275532638758866	1.77	0.128753168183355	0.0616688618011779	0.160300473335357	0.1275	0.0691	0.0041	0.0016	0.0061	0.0025	0.0023	0.0102	0.1696	0.0045	0.005	0.0033	0.0966	0.0057	0.0029	0.0026	0.0017	0.1699	0.0873	0.0037	0.0049	0.0039	0.024	0.0051	0.0065	0.1766
10	rs11188249	97010379	1.14	0.275532638758866	1.77	0.128753168183355	0.0247674136504747	0.144797267381713	0.1276	0.0687	0.0039	0.0015	0.006	0.0024	0.0023	0.0103	0.1701	0.0044	0.005	0.0034	0.0966	0.006	0.003	0.0028	0.0015	0.1684	0.088	0.0037	0.005	0.0041	0.0241	0.0048	0.0066	0.1769
10	rs7101278	97020612	1.14	0.275532638758866	1.78	0.116496372702931	0.0166400215983006	0.140064134304325	0.1276	0.0685	0.0038	0.0015	0.006	0.0024	0.0023	0.0104	0.1704	0.0044	0.005	0.0035	0.0966	0.0061	0.0031	0.0029	0.0014	0.1675	0.0884	0.0037	0.005	0.0041	0.0241	0.0046	0.0067	0.1771
10	rs2296961	97023630	1.14	0.275532638758866	1.78	0.116496372702931	0.0158758641868385	0.141172662653769	0.1276	0.0685	0.0038	0.0015	0.006	0.0024	0.0025	0.0104	0.1704	0.0044	0.005	0.0035	0.0963	0.0061	0.0031	0.0029	0.0014	0.1675	0.0884	0.0037	0.005	0.0042	0.024	0.0046	0.0067	0.1771
10	rs17453729	97026530	1.14	0.275532638758866	1.79	0.105135818603982	0.0152933319086165	0.148360828589878	0.1277	0.0685	0.0038	0.0015	0.006	0.0024	0.0026	0.0104	0.1706	0.0044	0.005	0.0036	0.0963	0.0062	0.0031	0.0029	0.0013	0.1671	0.0884	0.0037	0.005	0.0042	0.024	0.0046	0.0066	0.1772
10	rs10786194	97027887	1.14	0.275532638758866	1.79	0.105135818603982	0.0226315763381021	0.156060166133246	0.1278	0.0686	0.0038	0.0015	0.006	0.0025	0.0028	0.0104	0.1706	0.0044	0.005	0.003	0.0962	0.0062	0.0031	0.0029	0.0013	0.1671	0.0883	0.0037	0.0051	0.0042	0.0239	0.0046	0.0066	0.1774
10	rs117400691	97029859	1.14	0.275532638758866	1.79	0.105135818603982	0.0232030338844832	0.19728284520975	0.1274	0.0685	0.0039	0.0015	0.006	0.0025	0.0028	0.0105	0.1704	0.0045	0.005	0.0031	0.0962	0.0061	0.0032	0.003	0.0013	0.1668	0.0884	0.0037	0.005	0.0044	0.024	0.0047	0.0067	0.1773
10	rs4917683	97034610	1.14	0.275532638758866	1.79	0.105135818603982	0.0277796233634273	0.16624526045563	0.127	0.0682	0.0039	0.0016	0.0061	0.0026	0.0028	0.0107	0.17	0.0047	0.005	0.0033	0.0966	0.0061	0.0033	0.003	0.0013	0.166	0.0884	0.0037	0.0048	0.0047	0.0243	0.0047	0.0067	0.1772
10	rs45458497	97040225	1.14	0.275532638758866	1.78	0.116496372702931	0.0338954831066467	0.124355335385714	0.1266	0.0676	0.0042	0.002	0.0062	0.0032	0.0031	0.0105	0.1659	0.005	0.0048	0.0043	0.0965	0.0069	0.0035	0.0038	0.0016	0.1637	0.0902	0.0038	0.0046	0.0056	0.0256	0.0049	0.0068	0.1759
10	rs6583988	97040326	1.14	0.275532638758866	1.78	0.116496372702931	0.0392563561504992	0.0831610867550122	0.1266	0.0676	0.0043	0.0021	0.0062	0.0032	0.0031	0.0105	0.1656	0.0051	0.0047	0.0044	0.0964	0.007	0.0035	0.0039	0.0016	0.1635	0.0904	0.0038	0.0046	0.0057	0.0257	0.0049	0.0068	0.1758
10	rs3740508	97040743	1.14	0.275532638758866	1.78	0.116496372702931	0.046100121573833	0.0868930442417432	0.1266	0.0683	0.0046	0.0022	0.0063	0.0033	0.003	0.0106	0.1645	0.0053	0.0048	0.0047	0.0957	0.0073	0.0036	0.0041	0.0018	0.162	0.0912	0.0037	0.0044	0.0059	0.0264	0.0049	0.007	0.1747
10	rs1410596	97040975	1.14	0.275532638758866	1.78	0.116496372702931	0.0561236605083407	0.103367180811533	0.1264	0.0682	0.0046	0.0023	0.0063	0.0033	0.003	0.0105	0.1648	0.0053	0.0048	0.0049	0.0948	0.0074	0.0037	0.0041	0.0019	0.1613	0.0919	0.0037	0.0043	0.0061	0.0268	0.0049	0.0071	0.1744
10	rs11188258	97043960	1.13	0.306408690300974	1.78	0.116496372702931	0.0583693171493588	0.0873545293519021	0.1279	0.0682	0.0048	0.0026	0.0062	0.0032	0.0026	0.0103	0.163	0.0056	0.0048	0.0054	0.0935	0.0081	0.004	0.004	0.002	0.1581	0.0952	0.0035	0.0035	0.006	0.0277	0.0051	0.0073	0.1738
10	rs4083635	97043999	1.13	0.306408690300974	1.78	0.116496372702931	0.0579517122730627	0.0875856385991147	0.1279	0.0682	0.0048	0.0026	0.0062	0.0032	0.0026	0.0103	0.163	0.0056	0.0048	0.0054	0.0935	0.0081	0.004	0.004	0.002	0.1581	0.0952	0.0035	0.0035	0.006	0.0277	0.0051	0.0073	0.1738
10	rs11188262	97047825	1.13	0.306408690300974	1.77	0.128753168183355	0.0451745629423747	0.0875856385991147	0.1279	0.0682	0.0048	0.0026	0.0063	0.0032	0.0026	0.0103	0.163	0.0057	0.0049	0.0054	0.0935	0.0082	0.0041	0.004	0.002	0.158	0.0953	0.0035	0.0036	0.0058	0.0278	0.0051	0.0075	0.1735
10	rs76672094	97048938	1.13	0.306408690300974	1.77	0.128753168183355	0.0488406945662967	0.121105112509789	0.1279	0.0682	0.0054	0.0021	0.0063	0.0032	0.0026	0.0103	0.1628	0.0057	0.0049	0.0054	0.0934	0.0082	0.0041	0.0041	0.002	0.1579	0.0955	0.0035	0.0036	0.0058	0.0278	0.0051	0.0075	0.1735
10	rs11188263	97049244	1.13	0.306408690300974	1.79	0.105135818603982	0.0553822410950316	0.125239297911218	0.1279	0.0682	0.0056	0.002	0.0063	0.0032	0.0026	0.0103	0.1627	0.0057	0.0049	0.0054	0.0934	0.0082	0.0041	0.0041	0.002	0.1578	0.0955	0.0035	0.0036	0.0058	0.0278	0.0051	0.0075	0.1735
10	rs913517	97049663	1.13	0.306408690300974	1.78	0.116496372702931	0.0588072038505243	0.118667049711848	0.1279	0.0682	0.0056	0.0022	0.0062	0.0032	0.0026	0.0103	0.1628	0.0058	0.0049	0.0054	0.0933	0.0081	0.0039	0.0041	0.0023	0.1576	0.0957	0.0035	0.0036	0.0058	0.0278	0.0051	0.0074	0.1734
10	rs10786197	97055832	1.14	0.275532638758866	1.77	0.128753168183355	0.0572481457475494	0.218773296089836	0.1282	0.0683	0.0056	0.0023	0.0062	0.0033	0.0026	0.0104	0.1625	0.0058	0.0048	0.0053	0.093	0.0084	0.0041	0.0041	0.0023	0.1568	0.0958	0.0035	0.0035	0.0058	0.0277	0.0053	0.0074	0.1732
10	rs12779007	97057364	1.14	0.275532638758866	1.77	0.128753168183355	0.04711725241066	0.195517067294182	0.1282	0.0686	0.0055	0.0024	0.0062	0.0033	0.0027	0.0105	0.1622	0.0058	0.0048	0.0054	0.0927	0.0086	0.0042	0.0042	0.0023	0.1564	0.0959	0.0035	0.0034	0.0058	0.0277	0.0054	0.0075	0.1733
10	rs77186190	97059313	1.14	0.275532638758866	1.76	0.141944438278083	0.0409221076098128	0.143306215564723	0.1281	0.0692	0.0057	0.0025	0.0063	0.0033	0.0027	0.0107	0.1611	0.0057	0.0048	0.0058	0.0916	0.0089	0.0045	0.0042	0.0024	0.1552	0.0965	0.0035	0.0033	0.006	0.0278	0.0058	0.0076	0.1733
10	rs56119156	97060182	1.13	0.306408690300974	1.77	0.128753168183355	0.0417583877727281	0.117800852466429	0.1281	0.0698	0.0058	0.0025	0.0064	0.0033	0.0027	0.0108	0.1605	0.0057	0.0049	0.0059	0.0908	0.0091	0.0046	0.0042	0.0024	0.1545	0.0966	0.0035	0.0032	0.0061	0.0279	0.0059	0.0077	0.1735
10	rs57743990	97063375	1.12	0.339600448506511	1.77	0.128753168183355	0.0591921378935287	0.171670142682555	0.1281	0.0719	0.0063	0.0027	0.0068	0.0033	0.0027	0.0109	0.1582	0.0056	0.0048	0.0062	0.0894	0.0094	0.0051	0.0042	0.0026	0.1516	0.0976	0.0034	0.0029	0.0063	0.0282	0.0064	0.0079	0.1741
10	rs56935155	97064588	1.12	0.339600448506511	1.75	0.156107803097264	0.0515048964234409	0.121980365065198	0.1285	0.0741	0.0063	0.0029	0.0068	0.0032	0.0028	0.0112	0.1569	0.0052	0.0046	0.006	0.0888	0.0093	0.0051	0.0041	0.0026	0.1513	0.0981	0.0034	0.0028	0.0062	0.0284	0.0063	0.0077	0.1737
10	rs77251666	97064619	1.12	0.339600448506511	1.75	0.156107803097264	0.0496854878942512	0.118667049711848	0.1284	0.0741	0.0063	0.0029	0.0068	0.0032	0.0028	0.0112	0.1568	0.0052	0.0046	0.006	0.0888	0.0093	0.0051	0.0041	0.0026	0.1513	0.098	0.0034	0.0028	0.0062	0.0284	0.0063	0.0077	0.1738
10	rs79025152	97064677	1.12	0.339600448506511	1.74	0.171280181914382	0.0498654486147287	0.122770114142008	0.1284	0.0744	0.0063	0.0029	0.0068	0.0032	0.0028	0.0112	0.1568	0.0052	0.0046	0.006	0.0886	0.0092	0.0051	0.0041	0.0026	0.1514	0.0979	0.0034	0.0028	0.0062	0.0284	0.0063	0.0077	0.1739
10	rs7075651	97068409	1.12	0.339600448506511	1.74	0.171280181914382	0.0383042788534765	0.156732056753697	0.1274	0.0768	0.0058	0.0031	0.0065	0.0031	0.003	0.0108	0.1573	0.0047	0.0041	0.0055	0.0882	0.009	0.0051	0.004	0.0028	0.1504	0.0993	0.0033	0.0025	0.0057	0.0278	0.006	0.0069	0.1773
10	rs17110604	97069849	1.12	0.339600448506511	1.74	0.171280181914382	0.0499801975990059	0.145638438187969	0.1273	0.0778	0.0057	0.0033	0.0064	0.0031	0.0031	0.0108	0.1575	0.0045	0.0038	0.0052	0.088	0.0089	0.0051	0.004	0.0028	0.15	0.1004	0.0032	0.0024	0.0055	0.0275	0.006	0.0065	0.1775
10	rs7084752	97070115	1.12	0.339600448506511	1.74	0.171280181914382	0.0527197201665074	0.151385858353115	0.1273	0.0781	0.0057	0.0033	0.0063	0.003	0.0032	0.0109	0.1575	0.0045	0.0038	0.0051	0.0878	0.0089	0.0051	0.004	0.003	0.1499	0.1007	0.0032	0.0024	0.0055	0.0274	0.006	0.0064	0.1777
10	Affx-3898363	97070671	1.12	0.339600448506511	1.74	0.171280181914382	0.0580241961737609	0.1553893040342	0.1273	0.0782	0.0056	0.0034	0.0063	0.003	0.0032	0.0109	0.1575	0.0044	0.0037	0.0051	0.0878	0.0088	0.0051	0.0039	0.003	0.1499	0.1008	0.0032	0.0024	0.0054	0.0273	0.0059	0.0064	0.1778
10	rs1410599	97070709	1.12	0.339600448506511	1.74	0.171280181914382	0.0584785852191837	0.155580873835835	0.1273	0.0782	0.0056	0.0034	0.0063	0.0029	0.0032	0.0109	0.1575	0.0044	0.0037	0.0051	0.0878	0.0088	0.0051	0.0039	0.003	0.1499	0.1008	0.0032	0.0024	0.0054	0.0273	0.0059	0.0064	0.1778
10	rs79290253	97070992	1.12	0.339600448506511	1.74	0.171280181914382	0.0615556812176727	0.162435690875087	0.1273	0.0783	0.0056	0.0033	0.0063	0.0029	0.0032	0.0108	0.1577	0.0044	0.0037	0.005	0.0878	0.0088	0.0051	0.0039	0.003	0.1499	0.1009	0.0032	0.0024	0.0054	0.0273	0.0059	0.0063	0.178
10	Affx-3898427	97073830	1.12	0.339600448506511	1.74	0.171280181914382	0.0772859069287282	0.204820306571179	0.127	0.0791	0.0054	0.0033	0.0062	0.0028	0.0032	0.0105	0.1584	0.0042	0.0035	0.0047	0.0879	0.0086	0.0049	0.0037	0.003	0.1496	0.1016	0.0032	0.0022	0.0052	0.0271	0.0057	0.0061	0.1792
10	rs75589680	97075315	1.12	0.339600448506511	1.74	0.171280181914382	0.0817172275765371	0.210854034223391	0.127	0.0791	0.0054	0.0033	0.0062	0.0028	0.0032	0.0105	0.1585	0.0042	0.0035	0.0047	0.0879	0.0085	0.0049	0.0037	0.003	0.1496	0.1016	0.0032	0.0022	0.0052	0.0271	0.0057	0.0061	0.1792
10	rs11188277	97082300	1.12	0.339600448506511	1.74	0.171280181914382	0.0873447231892949	0.218988660934331	0.1271	0.0794	0.0054	0.0033	0.0062	0.0027	0.0032	0.0104	0.1587	0.0042	0.0034	0.0046	0.0878	0.0084	0.0049	0.0037	0.0031	0.1495	0.1018	0.0032	0.0022	0.0051	0.0271	0.0057	0.006	0.1795
10	rs79729192	97091926	1.11	0.375177619549844	1.74	0.171280181914382	0.0960237179644031	0.240092258422934	0.1271	0.0798	0.0053	0.0033	0.0062	0.0027	0.0032	0.0103	0.1591	0.0041	0.0033	0.0044	0.088	0.0083	0.0048	0.0036	0.0031	0.1493	0.1022	0.0031	0.0022	0.005	0.027	0.0056	0.0059	0.1797
10	rs114494406	97096357	1.11	0.375177619549844	1.74	0.171280181914382	0.0966779865805845	0.239315944137995	0.1271	0.0799	0.0053	0.0033	0.0061	0.0027	0.0032	0.0103	0.1592	0.0041	0.0033	0.0044	0.088	0.0083	0.0048	0.0036	0.0031	0.1493	0.1022	0.0031	0.0022	0.0049	0.027	0.0056	0.0058	0.1797
10	rs76959966	97105110	1.11	0.375177619549844	1.74	0.171280181914382	0.0951224123517938	0.241536117976837	0.1271	0.08	0.0053	0.0033	0.0061	0.0026	0.0032	0.0103	0.1593	0.0041	0.0033	0.0044	0.0881	0.0083	0.0048	0.0036	0.0031	0.1492	0.1023	0.0031	0.0022	0.0049	0.027	0.0056	0.0058	0.1797
10	rs726176	97106165	1.11	0.375177619549844	1.73	0.187497716434302	0.0935085783966169	0.241536117976837	0.1271	0.08	0.0053	0.0033	0.0061	0.0026	0.0032	0.0103	0.1593	0.0041	0.0033	0.0044	0.0881	0.0083	0.0048	0.0036	0.0031	0.1492	0.1023	0.0031	0.0023	0.0049	0.027	0.0056	0.0058	0.1797
10	rs7076888	97116219	1.11	0.375177619549844	1.73	0.187497716434302	0.104800740307376	0.254314910087115	0.127	0.0803	0.0052	0.0032	0.0061	0.0026	0.0032	0.0101	0.1596	0.0041	0.0032	0.0043	0.0879	0.0083	0.0047	0.0036	0.003	0.149	0.103	0.0032	0.0023	0.0049	0.027	0.0055	0.0056	0.1798
10	rs7899506	97118644	1.11	0.375177619549844	1.73	0.187497716434302	0.117842887684321	0.23876192736424	0.1269	0.0804	0.0052	0.0032	0.0061	0.0025	0.0032	0.0101	0.1595	0.0042	0.0032	0.0043	0.0879	0.0084	0.0046	0.0037	0.0031	0.1488	0.1031	0.0032	0.0023	0.0049	0.0271	0.0054	0.0056	0.1798
10	rs35678254	97122536	1.11	0.375177619549844	1.72	0.204795704918344	0.119302531683859	0.23842971495909	0.1269	0.0803	0.0051	0.0032	0.0061	0.0025	0.0032	0.01	0.1595	0.0043	0.0032	0.0042	0.0881	0.0084	0.0045	0.0037	0.0031	0.1488	0.1033	0.0032	0.0023	0.0048	0.0271	0.0054	0.0056	0.18
10	rs11188295	97125874	1.11	0.375177619549844	1.72	0.204795704918344	0.105678227782107	0.228860641011915	0.1268	0.0801	0.0048	0.0032	0.0061	0.0025	0.0031	0.01	0.1595	0.0044	0.0032	0.0041	0.0884	0.0085	0.0045	0.0035	0.0031	0.1489	0.1035	0.0033	0.0023	0.0046	0.027	0.0054	0.0056	0.1806
10	rs75645449	97128784	1.11	0.375177619549844	1.71	0.223208546872115	0.109369821325482	0.205980167156929	0.1273	0.0803	0.0041	0.0032	0.006	0.0024	0.0032	0.0098	0.1594	0.0043	0.0031	0.004	0.0886	0.0084	0.0043	0.0034	0.0032	0.1493	0.1037	0.0032	0.0023	0.0044	0.0272	0.0054	0.0056	0.1808
10	rs1536556	97137105	1.11	0.375177619549844	1.71	0.223208546872115	0.115406414152958	0.22831455349627	0.1274	0.0804	0.0039	0.0032	0.006	0.0024	0.0032	0.0098	0.1594	0.0043	0.0031	0.0039	0.0887	0.0084	0.0043	0.0033	0.0032	0.1494	0.1038	0.0032	0.0023	0.0044	0.0272	0.0054	0.0056	0.1808
10	rs61739184	97141487	1.11	0.375177619549844	1.71	0.223208546872115	0.132017443497024	0.164776365116325	0.1273	0.081	0.0037	0.0029	0.006	0.002	0.003	0.0098	0.1593	0.0047	0.0033	0.0038	0.0884	0.0086	0.0042	0.0031	0.003	0.1492	0.1048	0.0033	0.0023	0.0043	0.0276	0.0052	0.0056	0.1806
10	rs2274490	97141523	1.11	0.375177619549844	1.7	0.24276969786222	0.133089348731686	0.174056350721269	0.1273	0.081	0.0037	0.0029	0.006	0.002	0.003	0.0098	0.1593	0.0047	0.0033	0.0038	0.0884	0.0086	0.0042	0.0031	0.003	0.1492	0.1048	0.0033	0.0023	0.0043	0.0276	0.0052	0.0056	0.1806
10	rs35808802	97143826	1.11	0.375177619549844	1.7	0.24276969786222	0.127692204718747	0.164092450458626	0.1274	0.081	0.0036	0.0029	0.006	0.002	0.0029	0.0098	0.1595	0.0047	0.0033	0.0038	0.0885	0.0086	0.0042	0.0031	0.003	0.1492	0.1048	0.0033	0.0023	0.0043	0.0276	0.0052	0.0056	0.1806
10	rs12219964	97147219	1.12	0.339600448506511	1.69	0.263511633917478	0.121876117616182	0.151101331023699	0.1274	0.081	0.0034	0.0029	0.006	0.002	0.0029	0.0098	0.1597	0.0047	0.0033	0.0038	0.0885	0.0086	0.0041	0.003	0.003	0.1492	0.1048	0.0033	0.0023	0.0043	0.0276	0.0051	0.0056	0.1806
10	rs1536561	97160462	1.12	0.339600448506511	1.69	0.263511633917478	0.123953276184662	0.158657391375239	0.1278	0.0811	0.003	0.0029	0.0059	0.002	0.0029	0.0096	0.1597	0.0047	0.0033	0.0037	0.0885	0.0087	0.0039	0.0031	0.003	0.1494	0.1049	0.0033	0.0023	0.0042	0.0273	0.0051	0.0056	0.1809
10	rs11596570	97168827	1.11	0.375177619549844	1.69	0.263511633917478	0.130768429239794	0.147326056600099	0.1281	0.0812	0.003	0.0029	0.006	0.002	0.003	0.0096	0.1593	0.0048	0.0033	0.0037	0.0884	0.0088	0.0039	0.0031	0.0031	0.1492	0.1049	0.0033	0.0023	0.0043	0.0273	0.005	0.0056	0.181
10	rs11188316	97174269	1.11	0.375177619549844	1.69	0.263511633917478	0.148220235551544	0.160881814645972	0.1284	0.0813	0.0029	0.0029	0.0061	0.002	0.0031	0.0095	0.1588	0.005	0.0034	0.0037	0.0882	0.0089	0.0038	0.0032	0.0032	0.1488	0.1049	0.0033	0.0023	0.0043	0.0272	0.0049	0.0057	0.1812
10	rs2281939	97174352	1.11	0.375177619549844	1.69	0.263511633917478	0.149171602436711	0.166049143259399	0.1284	0.0813	0.0029	0.0029	0.0061	0.002	0.0032	0.0095	0.1588	0.005	0.0034	0.0037	0.0882	0.0089	0.0038	0.0032	0.0032	0.1488	0.1048	0.0033	0.0023	0.0043	0.0272	0.0049	0.0057	0.1812
10	rs7081076	97174537	1.11	0.375177619549844	1.69	0.263511633917478	0.147729566763138	0.155485078419996	0.1284	0.0813	0.0029	0.0029	0.0061	0.002	0.0032	0.0095	0.1588	0.005	0.0034	0.0038	0.0881	0.0089	0.0038	0.0032	0.0032	0.1488	0.1048	0.0033	0.0023	0.0042	0.0272	0.0049	0.0056	0.1813
10	rs72822592	97180509	1.11	0.375177619549844	1.69	0.263511633917478	0.157624837842761	0.122506652000453	0.1284	0.0813	0.0029	0.0029	0.0062	0.002	0.0033	0.0096	0.1587	0.0051	0.0035	0.0036	0.0879	0.0092	0.0037	0.0032	0.0033	0.1482	0.1048	0.0034	0.0024	0.0042	0.0273	0.0049	0.0056	0.1813
10	rs116060550	97192443	1.12	0.339600448506511	1.69	0.263511633917478	0.214504850896001	0.110282765224137	0.1285	0.0816	0.003	0.0029	0.0066	0.002	0.0035	0.0097	0.1584	0.0054	0.0038	0.0034	0.0875	0.0095	0.0037	0.003	0.0034	0.1471	0.1049	0.0034	0.0025	0.0042	0.0273	0.0049	0.0057	0.1812
10	rs118112011	97204949	1.11	0.375177619549844	1.69	0.263511633917478	0.292102427457863	0.0977511031139931	0.1286	0.0817	0.003	0.0029	0.0068	0.002	0.0037	0.0098	0.1579	0.0057	0.004	0.0032	0.0872	0.0097	0.0037	0.0029	0.0035	0.1463	0.1047	0.0035	0.0026	0.0042	0.0274	0.005	0.0057	0.1811
10	rs9633700	97206619	1.11	0.375177619549844	1.69	0.263511633917478	0.304334663283618	0.100828886621474	0.1286	0.0817	0.003	0.0029	0.0068	0.002	0.0037	0.0098	0.1581	0.0057	0.004	0.0032	0.0873	0.0096	0.0037	0.0029	0.0035	0.1463	0.1047	0.0035	0.0026	0.0042	0.0274	0.005	0.0057	0.1811
10	rs61868672	97209774	1.11	0.375177619549844	1.7	0.24276969786222	0.296827722164888	0.0907684969522739	0.1286	0.0817	0.003	0.0029	0.0068	0.002	0.0037	0.0099	0.158	0.0057	0.004	0.0032	0.0873	0.0097	0.0037	0.0029	0.0034	0.1462	0.1047	0.0035	0.0026	0.0042	0.0274	0.005	0.0056	0.181
10	rs71482359	97220724	1.12	0.339600448506511	1.72	0.204795704918344	0.281077231519208	0.0951087221176865	0.1286	0.0821	0.0032	0.003	0.007	0.0023	0.0038	0.0099	0.1579	0.0058	0.0042	0.0032	0.0876	0.0098	0.0037	0.0028	0.0034	0.1453	0.1042	0.0036	0.0027	0.0042	0.0274	0.0049	0.0055	0.1808
10	rs549062	97222023	1.12	0.339600448506511	1.72	0.204795704918344	0.283434157191517	0.0958265468292413	0.1286	0.0821	0.0032	0.003	0.007	0.0023	0.0038	0.01	0.1579	0.0058	0.0042	0.0032	0.0876	0.0098	0.0037	0.0028	0.0034	0.1453	0.1042	0.0036	0.0027	0.0042	0.0274	0.0049	0.0055	0.1808
10	rs12355650	97222479	1.12	0.339600448506511	1.72	0.204795704918344	0.282584447614768	0.0946313543247389	0.1286	0.0821	0.0032	0.003	0.007	0.0023	0.0038	0.01	0.1579	0.0058	0.0042	0.0032	0.0876	0.0098	0.0037	0.0028	0.0034	0.1453	0.1042	0.0036	0.0027	0.0042	0.0274	0.0049	0.0055	0.1808
10	rs76526700	97227304	1.12	0.339600448506511	1.73	0.187497716434302	0.294894153663914	0.0921800949887954	0.1284	0.0823	0.0032	0.003	0.0071	0.0023	0.0038	0.01	0.1579	0.0059	0.0043	0.0031	0.0876	0.0099	0.0037	0.0027	0.0033	0.145	0.1041	0.0036	0.0027	0.0044	0.0271	0.005	0.0055	0.1808
10	rs79815067	97227977	1.12	0.339600448506511	1.73	0.187497716434302	0.302668732441725	0.0892102255528843	0.1283	0.0824	0.0032	0.003	0.0071	0.0023	0.0038	0.01	0.1578	0.006	0.0044	0.0031	0.0876	0.0099	0.0037	0.0027	0.0033	0.1448	0.104	0.0036	0.0027	0.0045	0.027	0.005	0.0056	0.1808
10	rs1536558	97232268	1.12	0.339600448506511	1.74	0.171280181914382	0.339184744032471	0.0951883754322282	0.1282	0.0827	0.0033	0.003	0.0072	0.0024	0.0038	0.01	0.1578	0.0061	0.0045	0.0031	0.0875	0.0099	0.0037	0.0027	0.0033	0.1444	0.1039	0.0037	0.0028	0.0047	0.0267	0.0051	0.0056	0.1808
10	rs1854064	97233115	1.12	0.339600448506511	1.74	0.171280181914382	0.34923291489372	0.0947903717034728	0.1281	0.0827	0.0033	0.003	0.0072	0.0024	0.0038	0.01	0.1578	0.0061	0.0045	0.0031	0.0875	0.0099	0.0037	0.0027	0.0033	0.1443	0.104	0.0037	0.0028	0.0047	0.0267	0.0051	0.0056	0.1809
10	rs4917690	97234991	1.12	0.339600448506511	1.73	0.187497716434302	0.374959859446877	0.0952680550137495	0.128	0.0827	0.0034	0.003	0.0072	0.0023	0.0038	0.01	0.1579	0.0061	0.0045	0.0031	0.0874	0.0099	0.0035	0.0027	0.0033	0.1441	0.1041	0.0037	0.0028	0.0047	0.0268	0.0051	0.0056	0.181
10	rs7085831	97235508	1.12	0.339600448506511	1.72	0.204795704918344	0.373211978667141	0.0908466920878404	0.1279	0.0828	0.0034	0.003	0.0072	0.0023	0.0038	0.01	0.1578	0.006	0.0045	0.0031	0.0875	0.0099	0.0035	0.0027	0.0033	0.1438	0.1041	0.0037	0.0028	0.0047	0.0268	0.0052	0.0057	0.1814
10	rs9988729	97240100	1.12	0.339600448506511	1.71	0.223208546872115	0.363134934537425	0.0960662935999257	0.1275	0.0827	0.0034	0.003	0.0073	0.0024	0.0039	0.0102	0.1572	0.0059	0.0046	0.0029	0.088	0.0102	0.0035	0.0027	0.0036	0.143	0.1043	0.0035	0.0028	0.0049	0.0271	0.0051	0.0062	0.1808
10	rs117481222	97241035	1.12	0.339600448506511	1.71	0.223208546872115	0.351345373137778	0.0929680434291591	0.1274	0.0828	0.0034	0.003	0.0073	0.0024	0.0039	0.0102	0.1572	0.0058	0.0046	0.0029	0.0881	0.0102	0.0036	0.0027	0.0036	0.1429	0.1042	0.0035	0.0028	0.0049	0.0272	0.0051	0.0062	0.1808
10	rs10509690	97246036	1.12	0.339600448506511	1.72	0.204795704918344	0.340432458073079	0.0877398470770927	0.1274	0.0828	0.0034	0.0029	0.0074	0.0024	0.0039	0.0102	0.1572	0.0058	0.0046	0.0029	0.0882	0.0102	0.0037	0.0027	0.0036	0.1428	0.1041	0.0035	0.0028	0.0049	0.0272	0.0051	0.0062	0.1808
10	rs72824540	97251376	1.12	0.339600448506511	1.72	0.204795704918344	0.324093580325034	0.067793837675817	0.1271	0.0829	0.0034	0.0029	0.0075	0.0024	0.0039	0.0103	0.1576	0.0056	0.0045	0.0029	0.0882	0.0101	0.0039	0.0027	0.0036	0.1424	0.1039	0.0035	0.0028	0.005	0.0274	0.0051	0.0062	0.1807
10	rs12762212	97251948	1.12	0.339600448506511	1.72	0.204795704918344	0.325362905757966	0.0668939645962369	0.1271	0.0829	0.0034	0.0029	0.0075	0.0024	0.0039	0.0103	0.1576	0.0056	0.0045	0.0029	0.0882	0.0101	0.0039	0.0027	0.0036	0.1424	0.1038	0.0036	0.0029	0.005	0.0274	0.0052	0.0062	0.1807
10	rs1887228	97256744	1.12	0.339600448506511	1.72	0.204795704918344	0.335920809404927	0.0625376679516786	0.127	0.083	0.0034	0.0029	0.0075	0.0024	0.0039	0.0103	0.1577	0.0056	0.0046	0.003	0.0883	0.0101	0.0039	0.0027	0.0036	0.1423	0.1038	0.0036	0.0028	0.005	0.0275	0.0052	0.0062	0.1807
10	rs76578969	97260540	1.12	0.339600448506511	1.71	0.223208546872115	0.378742874743826	0.0624705832802539	0.127	0.0829	0.0037	0.003	0.0077	0.0024	0.0041	0.0107	0.1578	0.0057	0.0047	0.003	0.0879	0.0101	0.0037	0.0027	0.0038	0.1424	0.1029	0.0036	0.0029	0.0051	0.0274	0.0051	0.0063	0.1802
10	rs1536447	97260564	1.12	0.339600448506511	1.71	0.223208546872115	0.379237735280917	0.0624705832802539	0.127	0.0829	0.0037	0.003	0.0077	0.0024	0.0041	0.0107	0.1578	0.0057	0.0047	0.003	0.0879	0.0101	0.0037	0.0027	0.0038	0.1424	0.1029	0.0037	0.0029	0.0051	0.0274	0.0051	0.0063	0.1802
10	rs75632508	97265004	1.12	0.339600448506511	1.73	0.187497716434302	0.382269013979669	0.0634125350556216	0.127	0.0828	0.0037	0.003	0.0077	0.0024	0.0041	0.0107	0.1578	0.0057	0.0047	0.0031	0.0878	0.0101	0.0037	0.0027	0.0038	0.1424	0.1028	0.0037	0.0028	0.0051	0.0274	0.0051	0.0063	0.1801
10	rs6584006	97276810	1.12	0.339600448506511	1.73	0.187497716434302	0.395920484887935	0.0618014129755543	0.1269	0.0828	0.0039	0.003	0.0077	0.0024	0.0042	0.0108	0.1577	0.0057	0.0047	0.0031	0.0877	0.0101	0.0037	0.0027	0.0039	0.1424	0.1029	0.0037	0.0028	0.0051	0.0275	0.0051	0.0064	0.1798
10	rs61869969	97277059	1.12	0.339600448506511	1.73	0.187497716434302	0.395751860986163	0.0618014129755543	0.1269	0.0828	0.0039	0.003	0.0077	0.0024	0.0042	0.0108	0.1577	0.0057	0.0047	0.0031	0.0877	0.0101	0.0037	0.0027	0.0039	0.1424	0.1029	0.0037	0.0028	0.0051	0.0275	0.0051	0.0064	0.1798
10	rs17110913	97283567	1.12	0.339600448506511	1.73	0.187497716434302	0.399357016947404	0.0638857404064713	0.1269	0.0829	0.0039	0.003	0.0078	0.0024	0.0042	0.0108	0.1577	0.0057	0.0047	0.0031	0.0879	0.0101	0.0037	0.0028	0.0039	0.1423	0.1029	0.0037	0.0029	0.0051	0.0273	0.0051	0.0065	0.1796
10	rs10882611	97294813	1.12	0.339600448506511	1.74	0.171280181914382	0.405477994228481	0.0596148816825513	0.1268	0.0829	0.004	0.003	0.0078	0.0023	0.0043	0.0109	0.1579	0.0057	0.0048	0.0031	0.0877	0.0101	0.0038	0.0028	0.004	0.1421	0.1028	0.0037	0.0029	0.0052	0.0272	0.0051	0.0065	0.1796
10	rs72809764	97295373	1.12	0.339600448506511	1.74	0.171280181914382	0.398961901511226	0.0606046119938404	0.1268	0.0829	0.004	0.0031	0.0078	0.0023	0.0043	0.0109	0.1579	0.0056	0.0048	0.0031	0.0877	0.0101	0.0037	0.0028	0.004	0.1421	0.1027	0.0037	0.0029	0.0052	0.0272	0.005	0.0065	0.1795
10	rs1359723	97296722	1.13	0.306408690300974	1.79	0.105135818603982	0.405534888334488	0.0649047369682324	0.1269	0.0829	0.004	0.0031	0.0077	0.0024	0.0043	0.011	0.158	0.0056	0.0048	0.0031	0.0875	0.0101	0.0036	0.0028	0.0041	0.1423	0.1026	0.0038	0.0029	0.0052	0.0271	0.005	0.0065	0.1792
10	rs116215092	97304086	1.13	0.306408690300974	1.79	0.105135818603982	0.43136574333206	0.0614679728446678	0.1266	0.0827	0.0039	0.0033	0.0078	0.0024	0.0043	0.011	0.1581	0.0055	0.0046	0.0032	0.0872	0.0099	0.0036	0.0029	0.0043	0.1425	0.1029	0.0038	0.0029	0.0052	0.0271	0.0052	0.0066	0.1791
10	rs11188356	97309704	1.13	0.306408690300974	1.79	0.105135818603982	0.44300118702018	0.0566875231518936	0.1265	0.0827	0.0038	0.0033	0.0078	0.0024	0.0043	0.011	0.1581	0.0055	0.0046	0.0032	0.0872	0.0099	0.0037	0.0029	0.0043	0.1424	0.1028	0.0038	0.0029	0.0053	0.0271	0.0054	0.0066	0.179
10	rs10882615	97315208	1.13	0.306408690300974	1.79	0.105135818603982	0.450822969539702	0.0564303715929338	0.1264	0.0827	0.0038	0.0033	0.0078	0.0024	0.0043	0.0111	0.1581	0.0055	0.0046	0.0032	0.0872	0.0099	0.0037	0.003	0.0043	0.1424	0.1028	0.0039	0.0029	0.0053	0.0271	0.0054	0.0067	0.179
10	rs11596541	97317340	1.13	0.306408690300974	1.8	0.0946327581538143	0.447889383620925	0.0577860044362551	0.1263	0.0827	0.0038	0.0033	0.0078	0.0024	0.0043	0.0111	0.1583	0.0054	0.0046	0.0032	0.0873	0.0098	0.0037	0.003	0.0044	0.1423	0.1029	0.0038	0.0029	0.0052	0.027	0.0054	0.0067	0.1788
10	rs35302565	97318089	1.13	0.306408690300974	1.8	0.0946327581538143	0.421506303752556	0.0628735477065409	0.1266	0.0827	0.0038	0.0033	0.0078	0.0024	0.0043	0.0111	0.1584	0.0055	0.0047	0.0033	0.0874	0.0098	0.0037	0.0029	0.0044	0.1421	0.1028	0.0038	0.0029	0.0052	0.027	0.0055	0.0067	0.1787
10	rs72809780	97319594	1.13	0.306408690300974	1.8	0.0946327581538143	0.211154679362152	0.137673284872063	0.1269	0.0821	0.0034	0.0035	0.008	0.0022	0.0038	0.0113	0.1594	0.0055	0.0051	0.0034	0.0901	0.0094	0.0037	0.0028	0.0045	0.1405	0.1002	0.0036	0.0028	0.0045	0.0259	0.0054	0.0072	0.1815
10	rs10882620	97319637	1.13	0.306408690300974	1.8	0.0946327581538143	0.197586091179761	0.119709645627486	0.1269	0.0823	0.0034	0.0035	0.008	0.0021	0.0038	0.0113	0.1594	0.0054	0.0051	0.0034	0.0902	0.0094	0.0038	0.0028	0.0044	0.1405	0.1	0.0036	0.0028	0.0045	0.0258	0.0054	0.0072	0.1817
10	rs113848173	97322109	1.13	0.306408690300974	1.8	0.0946327581538143	0.0287082775139608	0.168802158004557	0.1271	0.0801	0.0028	0.003	0.0074	0.0017	0.0027	0.0124	0.1618	0.0052	0.0053	0.0035	0.0926	0.0087	0.0036	0.0024	0.0039	0.1436	0.0969	0.0033	0.0026	0.0035	0.025	0.0044	0.0073	0.1858
10	rs10882621	97322506	1.12	0.339600448506511	1.81	0.0849480383532209	0.0224715213904364	0.156924214096603	0.1272	0.0799	0.0028	0.003	0.0074	0.0017	0.0026	0.0124	0.1619	0.0052	0.0053	0.0035	0.0928	0.0087	0.0036	0.0024	0.0038	0.1439	0.0968	0.0033	0.0026	0.0034	0.025	0.0044	0.0073	0.186
10	rs117998816	97325126	1.12	0.339600448506511	1.81	0.0849480383532209	0.01381056475792	0.206191285363233	0.128	0.0796	0.0026	0.0028	0.0072	0.0016	0.0023	0.0126	0.1616	0.0051	0.0054	0.0036	0.093	0.0085	0.0036	0.0022	0.0036	0.1445	0.0967	0.0032	0.0026	0.0032	0.0249	0.0041	0.0082	0.1861
10	rs79481766	97334210	1.12	0.339600448506511	1.82	0.0760422202337298	0.00947405279142689	0.1665395885509	0.1282	0.0796	0.0026	0.0027	0.0072	0.0016	0.0022	0.0127	0.1615	0.0046	0.0054	0.0038	0.093	0.0085	0.0037	0.0022	0.0036	0.1446	0.0966	0.0031	0.0026	0.0032	0.0251	0.0039	0.0084	0.1861
10	rs526928	97334291	1.12	0.339600448506511	1.82	0.0760422202337298	0.0094394092400209	0.166441458887485	0.1282	0.0796	0.0026	0.0027	0.0072	0.0016	0.0022	0.0127	0.1615	0.0046	0.0054	0.0038	0.093	0.0085	0.0037	0.0022	0.0036	0.1446	0.0966	0.0031	0.0026	0.0032	0.0251	0.0039	0.0084	0.1861
10	rs116489201	97339775	1.12	0.339600448506511	1.82	0.0760422202337298	0.00953864656165686	0.169591640529067	0.1282	0.0795	0.0026	0.0028	0.0072	0.0016	0.0023	0.0127	0.1616	0.0046	0.0054	0.0038	0.0931	0.0085	0.0037	0.0022	0.0036	0.1445	0.0966	0.0031	0.0026	0.0031	0.0252	0.0038	0.0085	0.1861
10	rs116150584	97348050	1.12	0.339600448506511	1.81	0.0849480383532209	0.00845317592086193	0.166735908740984	0.1281	0.0795	0.0026	0.0028	0.007	0.0016	0.0023	0.0127	0.1615	0.0046	0.0054	0.0038	0.0932	0.0084	0.0037	0.0022	0.0036	0.1444	0.0968	0.0031	0.0026	0.0031	0.0253	0.0038	0.0085	0.1861
10	rs75567278	97349281	1.12	0.339600448506511	1.81	0.0849480383532209	0.00847136785864087	0.168013964739432	0.1281	0.0795	0.0026	0.0028	0.007	0.0016	0.0023	0.0127	0.1615	0.0046	0.0054	0.0038	0.0932	0.0084	0.0037	0.0022	0.0036	0.1444	0.0968	0.0031	0.0026	0.0031	0.0253	0.0038	0.0086	0.1861
10	rs487077	97349492	1.12	0.339600448506511	1.79	0.105135818603982	0.00853069794388322	0.168013964739432	0.1281	0.0795	0.0026	0.0028	0.007	0.0016	0.0023	0.0127	0.1615	0.0046	0.0054	0.0038	0.0932	0.0084	0.0037	0.0022	0.0036	0.1444	0.0968	0.0031	0.0026	0.0031	0.0253	0.0038	0.0086	0.1861
10	rs561156	97361511	1.12	0.339600448506511	1.78	0.116496372702931	0.0100519273074851	0.168802158004557	0.128	0.0794	0.0026	0.0029	0.007	0.0016	0.0023	0.0127	0.1615	0.0046	0.0054	0.0038	0.0934	0.0084	0.0037	0.0022	0.0035	0.1443	0.0968	0.0031	0.0026	0.0031	0.0255	0.0038	0.0087	0.186
10	rs11188392	97363553	1.12	0.339600448506511	1.77	0.128753168183355	0.0102925018064402	0.164678601757844	0.1279	0.0792	0.0026	0.0029	0.0071	0.0016	0.0023	0.0127	0.1613	0.0046	0.0055	0.0039	0.0935	0.0083	0.0037	0.0022	0.0035	0.1441	0.0968	0.0031	0.0026	0.003	0.0256	0.0038	0.0088	0.1864
10	rs118000267	97364566	1.12	0.339600448506511	1.77	0.128753168183355	0.0102925018064402	0.163604553338375	0.1279	0.0792	0.0026	0.0029	0.0071	0.0016	0.0023	0.0127	0.1613	0.0046	0.0055	0.0039	0.0936	0.0083	0.0037	0.0022	0.0035	0.144	0.0968	0.0031	0.0026	0.003	0.0257	0.0038	0.0088	0.1865
10	rs12778814	97367117	1.12	0.339600448506511	1.77	0.128753168183355	0.00996925397906328	0.163702091825455	0.1279	0.0791	0.0027	0.0028	0.0071	0.0016	0.0023	0.0128	0.1612	0.0046	0.0055	0.0039	0.0936	0.0083	0.0037	0.0022	0.0035	0.1438	0.0968	0.003	0.0027	0.003	0.0257	0.0038	0.0089	0.1867
10	rs112194607	97367813	1.12	0.339600448506511	1.76	0.141944438278083	0.00956857144243586	0.17127355698756	0.1278	0.0791	0.0027	0.0028	0.0071	0.0016	0.0023	0.0128	0.1612	0.0046	0.0055	0.0039	0.0936	0.0083	0.0038	0.0022	0.0035	0.1437	0.0967	0.003	0.0027	0.003	0.0257	0.0038	0.0089	0.1869
10	rs1804934	97371146	1.12	0.339600448506511	1.76	0.141944438278083	0.00956357902654996	0.171372673444285	0.1278	0.0791	0.0027	0.0028	0.0071	0.0016	0.0023	0.0128	0.1612	0.0046	0.0055	0.0039	0.0936	0.0083	0.0038	0.0022	0.0035	0.1436	0.0967	0.003	0.0027	0.003	0.0257	0.0038	0.0089	0.1869
10	rs17111041	97378038	1.12	0.339600448506511	1.76	0.141944438278083	0.0101403346348186	0.200307363625647	0.1279	0.079	0.0027	0.0028	0.0071	0.0016	0.0023	0.0128	0.1613	0.0046	0.0055	0.0038	0.0934	0.0082	0.0038	0.0022	0.0034	0.1432	0.0967	0.003	0.0028	0.003	0.0257	0.0038	0.0092	0.1874
10	rs3765571	97386497	1.12	0.339600448506511	1.75	0.156107803097264	0.0100467450878405	0.197178827838367	0.128	0.079	0.0027	0.0028	0.0071	0.0016	0.0023	0.0128	0.1613	0.0045	0.0055	0.0038	0.0933	0.0082	0.0038	0.0022	0.0034	0.1432	0.0966	0.003	0.0028	0.003	0.0257	0.0038	0.0092	0.1874
10	rs41291566	97387248	1.12	0.339600448506511	1.64	0.38599849551783	0.0100363867094279	0.197490935376737	0.128	0.079	0.0027	0.0028	0.0071	0.0016	0.0023	0.0128	0.1613	0.0045	0.0055	0.0038	0.0933	0.0082	0.0038	0.0022	0.0034	0.1432	0.0966	0.003	0.0028	0.003	0.0257	0.0038	0.0092	0.1874
10	rs2275272	97388162	1.12	0.339600448506511	1.63	0.414449909043039	0.0100053600266998	0.196970848547838	0.1281	0.079	0.0027	0.0028	0.0071	0.0016	0.0023	0.0128	0.1613	0.0045	0.0055	0.0038	0.0933	0.0082	0.0038	0.0022	0.0034	0.1432	0.0966	0.003	0.0028	0.003	0.0257	0.0038	0.0092	0.1873
10	rs7895976	97389101	1.12	0.339600448506511	1.62	0.444280725791627	0.0100053600266998	0.199053962880584	0.1281	0.079	0.0027	0.0028	0.0071	0.0016	0.0023	0.0128	0.1613	0.0045	0.0055	0.0038	0.0933	0.0082	0.0038	0.0022	0.0034	0.1432	0.0966	0.003	0.0028	0.003	0.0257	0.0038	0.0092	0.1873
10	rs11188411	97397344	1.12	0.339600448506511	1.62	0.444280725791627	0.00895492385003623	0.182801415270337	0.1283	0.0788	0.0027	0.0028	0.007	0.0016	0.0023	0.0129	0.1617	0.0045	0.0054	0.0038	0.0931	0.0082	0.0037	0.0022	0.0035	0.1433	0.0966	0.003	0.0028	0.003	0.0256	0.0039	0.0091	0.1873
10	rs117898386	97409895	1.12	0.339600448506511	1.61	0.475515229965307	0.00859034433432573	0.178460648163086	0.1283	0.0788	0.0027	0.0028	0.007	0.0016	0.0023	0.0129	0.1617	0.0045	0.0054	0.0038	0.093	0.0082	0.0037	0.0022	0.0035	0.1433	0.0966	0.003	0.0028	0.0031	0.0256	0.0039	0.009	0.1875
10	rs4917698	97420005	1.12	0.339600448506511	1.58	0.577869115575703	0.007669152866305	0.183612949130593	0.1283	0.0788	0.0028	0.0028	0.007	0.0016	0.0023	0.0129	0.1617	0.0045	0.0054	0.0038	0.0927	0.0081	0.0037	0.0022	0.0035	0.1433	0.0966	0.003	0.0028	0.0031	0.0256	0.0039	0.0089	0.1878
10	rs74805311	97441169	1.12	0.339600448506511	1.58	0.577869115575703	0.00636013826029058	0.187689030717356	0.1284	0.0788	0.0028	0.0028	0.007	0.0016	0.0023	0.0129	0.1617	0.0046	0.0054	0.0038	0.0927	0.0081	0.0037	0.0022	0.0035	0.1433	0.0966	0.003	0.0028	0.0031	0.0255	0.0039	0.0088	0.1878
10	rs55859130	97445357	1.12	0.339600448506511	1.57	0.614941920479678	0.00604144691361111	0.184527396608392	0.1284	0.0788	0.0028	0.0028	0.007	0.0016	0.0023	0.0129	0.1618	0.0046	0.0054	0.0038	0.0927	0.0081	0.0037	0.0022	0.0034	0.1433	0.0966	0.003	0.0028	0.0031	0.0255	0.004	0.0088	0.1878
10	rs41302727	97447252	1.12	0.339600448506511	1.57	0.614941920479678	0.00572516417507039	0.189327999728756	0.1284	0.0788	0.0028	0.0028	0.007	0.0017	0.0024	0.0129	0.1619	0.0046	0.0054	0.0038	0.0926	0.0081	0.0038	0.0022	0.0034	0.1432	0.0964	0.003	0.0028	0.0031	0.0255	0.004	0.0088	0.1878
10	rs10786229	97447373	1.12	0.339600448506511	1.56	0.653525583231	0.00587135044592476	0.191177626640573	0.1284	0.0788	0.0028	0.0028	0.007	0.0017	0.0024	0.0129	0.1619	0.0046	0.0054	0.0038	0.0926	0.0081	0.0038	0.0024	0.0034	0.1432	0.0964	0.003	0.0028	0.0031	0.0255	0.004	0.0088	0.1878
10	rs11553577	97453464	1.12	0.339600448506511	1.55	0.693638871087907	0.0053640497570728	0.191383517578088	0.1284	0.0788	0.0028	0.0028	0.0069	0.0016	0.0023	0.0129	0.1619	0.0046	0.0054	0.0039	0.0927	0.0081	0.0037	0.0024	0.0034	0.1433	0.0963	0.003	0.0029	0.0031	0.0255	0.004	0.0088	0.1877
10	rs41291572	97453703	1.12	0.339600448506511	1.55	0.693638871087907	0.00531303722881732	0.188610353570671	0.1284	0.0787	0.0028	0.0028	0.0069	0.0016	0.0023	0.0129	0.1619	0.0046	0.0054	0.0039	0.0927	0.0081	0.0037	0.0024	0.0034	0.1434	0.0963	0.003	0.0029	0.0031	0.0254	0.004	0.0088	0.1877
10	rs74150987	97457837	1.12	0.339600448506511	1.55	0.693638871087907	0.00505139202610846	0.184730818391062	0.1283	0.0787	0.0028	0.0028	0.0069	0.0016	0.0023	0.0129	0.1619	0.0046	0.0054	0.0039	0.0928	0.0081	0.0037	0.0024	0.0034	0.1434	0.0963	0.003	0.0029	0.0032	0.0254	0.004	0.0087	0.1878
10	rs12783226	97473403	1.12	0.339600448506511	1.54	0.735299729443272	0.00471251771050203	0.188200686942018	0.1285	0.0786	0.0028	0.0028	0.007	0.0016	0.0023	0.0129	0.1617	0.0046	0.0054	0.0039	0.093	0.0081	0.0037	0.0024	0.0034	0.1436	0.0962	0.003	0.0029	0.0032	0.0253	0.004	0.0087	0.1876
10	rs11188452	97484742	1.12	0.339600448506511	1.54	0.735299729443272	0.00378944167568522	0.18912286330841	0.1285	0.0785	0.0028	0.0028	0.007	0.0016	0.0023	0.0129	0.1617	0.0046	0.0054	0.004	0.0931	0.0081	0.0038	0.0024	0.0034	0.1435	0.0962	0.003	0.0029	0.0033	0.0252	0.004	0.0085	0.1878
10	rs117864318	97485830	1.12	0.339600448506511	1.54	0.735299729443272	0.00376513574090091	0.189020323484929	0.1284	0.0785	0.0028	0.0028	0.007	0.0016	0.0023	0.0129	0.1617	0.0046	0.0054	0.004	0.0932	0.0081	0.0038	0.0024	0.0034	0.1435	0.0961	0.003	0.0029	0.0033	0.0252	0.004	0.0085	0.1878
10	rs1933169	97486408	1.12	0.339600448506511	1.54	0.735299729443272	0.00376028936177277	0.189020323484929	0.1284	0.0785	0.0028	0.0028	0.007	0.0016	0.0023	0.0129	0.1617	0.0046	0.0054	0.004	0.0932	0.0081	0.0038	0.0024	0.0034	0.1435	0.0961	0.003	0.0029	0.0033	0.0252	0.004	0.0085	0.1878
10	rs17553047	97488148	1.12	0.339600448506511	1.54	0.735299729443272	0.00374095308987883	0.18912286330841	0.1284	0.0785	0.0028	0.0028	0.007	0.0016	0.0023	0.0129	0.1617	0.0046	0.0054	0.004	0.0932	0.0081	0.0038	0.0024	0.0034	0.1435	0.0961	0.003	0.0029	0.0033	0.0252	0.004	0.0085	0.1877
10	rs61761204	97505785	1.12	0.339600448506511	1.51	0.869735485018148	0.00370730367599994	0.181991115950317	0.1284	0.0785	0.0028	0.0028	0.007	0.0016	0.0023	0.0129	0.1617	0.0046	0.0054	0.004	0.0932	0.0081	0.0038	0.0024	0.0034	0.1435	0.0961	0.003	0.0029	0.0033	0.0252	0.004	0.0085	0.1877
10	rs117243930	97529973	1.12	0.339600448506511	1.52	0.823332010267983	0.00360778841378137	0.176253736723342	0.1283	0.0786	0.0028	0.0028	0.007	0.0016	0.0023	0.0129	0.1617	0.0046	0.0054	0.004	0.0933	0.0081	0.0038	0.0024	0.0034	0.1435	0.0961	0.0029	0.0029	0.0033	0.0253	0.004	0.0085	0.1878
10	rs117212650	97533321	1.12	0.339600448506511	1.52	0.823332010267983	0.00355651137702911	0.170085720381327	0.1283	0.0786	0.0028	0.0028	0.007	0.0016	0.0023	0.0129	0.1617	0.0046	0.0054	0.004	0.0933	0.0081	0.0038	0.0024	0.0033	0.1434	0.0961	0.0029	0.0029	0.0034	0.0253	0.004	0.0084	0.1878
10	rs7096248	97539087	1.12	0.339600448506511	1.53	0.778525311864042	0.00355651137702911	0.171868555336024	0.1283	0.0786	0.0028	0.0028	0.007	0.0016	0.0023	0.0129	0.1617	0.0046	0.0054	0.004	0.0933	0.0082	0.0038	0.0024	0.0033	0.1434	0.0961	0.0029	0.0029	0.0034	0.0253	0.004	0.0084	0.1879
10	rs35748815	97546627	1.12	0.339600448506511	1.53	0.778525311864042	0.00355882956790366	0.161463899793957	0.1283	0.0787	0.0028	0.0028	0.007	0.0016	0.0023	0.0129	0.1617	0.0046	0.0054	0.004	0.0934	0.0082	0.0038	0.0024	0.0033	0.1434	0.0961	0.0029	0.0029	0.0034	0.0253	0.004	0.0084	0.1879
10	rs11188485	97550405	1.12	0.339600448506511	1.54	0.735299729443272	0.00360778841378137	0.166735908740984	0.1283	0.0787	0.0028	0.0028	0.007	0.0016	0.0023	0.0129	0.1617	0.0046	0.0054	0.004	0.0934	0.0082	0.0038	0.0024	0.0033	0.1433	0.0961	0.0029	0.0029	0.0034	0.0253	0.004	0.0083	0.1879
10	rs71482380	97593236	1.12	0.339600448506511	1.54	0.735299729443272	0.0034898020126763	0.165069777592958	0.1282	0.0785	0.0028	0.0028	0.007	0.0016	0.0023	0.013	0.1612	0.0047	0.0054	0.0041	0.0936	0.0083	0.0037	0.0024	0.0033	0.1437	0.0961	0.0028	0.0029	0.0034	0.0252	0.004	0.0083	0.1879
10	rs3181121	97618580	1.12	0.339600448506511	1.54	0.735299729443272	0.00341510083791436	0.170877291106664	0.1281	0.0784	0.0029	0.0028	0.007	0.0017	0.0024	0.0131	0.161	0.0047	0.0054	0.0041	0.0937	0.0083	0.0037	0.0025	0.0033	0.1438	0.0961	0.0028	0.0028	0.0034	0.0252	0.004	0.0082	0.1878
10	rs3176882	97624007	1.12	0.339600448506511	1.54	0.735299729443272	0.00344663590226309	0.174355430990166	0.1281	0.0784	0.0029	0.0028	0.007	0.0017	0.0024	0.0131	0.1609	0.0048	0.0054	0.0042	0.0937	0.0083	0.0037	0.0027	0.0033	0.1437	0.0958	0.0028	0.0028	0.0034	0.0252	0.0041	0.0082	0.1878
10	rs2275759	97624709	1.12	0.339600448506511	1.56	0.653525583231	0.00350810479704304	0.180878975749788	0.1281	0.0784	0.0029	0.0028	0.007	0.0017	0.0024	0.0131	0.1609	0.0048	0.0054	0.0042	0.0937	0.0083	0.0037	0.0027	0.0033	0.1437	0.0958	0.0028	0.0028	0.0035	0.0252	0.0041	0.0082	0.1879
10	Affx-3904702	97632435	1.12	0.339600448506511	1.57	0.614941920479678	0.00421132162729887	0.17685467971828	0.1277	0.0784	0.0033	0.0028	0.007	0.0017	0.0025	0.0132	0.1611	0.0049	0.0054	0.0043	0.0939	0.0083	0.0039	0.0031	0.0033	0.1429	0.0954	0.0028	0.0029	0.0036	0.0254	0.0041	0.0082	0.1872
10	rs11188513	97633021	1.12	0.339600448506511	1.6	0.508176723760061	0.00389786333113769	0.166834099254973	0.1277	0.0784	0.0033	0.0028	0.007	0.0017	0.0025	0.0132	0.1611	0.005	0.0054	0.0043	0.0937	0.0084	0.0039	0.0031	0.0033	0.1431	0.0953	0.0028	0.0029	0.0036	0.0254	0.0041	0.0082	0.1869
10	rs17470060	97637383	1.12	0.339600448506511	1.61	0.475515229965307	0.00362657891520097	0.16020365553302	0.1277	0.0784	0.0033	0.0028	0.0071	0.0017	0.0025	0.0133	0.1611	0.005	0.0054	0.0043	0.0937	0.0084	0.0039	0.0031	0.0033	0.1432	0.0953	0.0028	0.0029	0.0036	0.0254	0.0041	0.0082	0.1869
10	rs61871073	97643729	1.12	0.339600448506511	1.61	0.475515229965307	0.00357043846465992	0.162241167983665	0.1277	0.0784	0.0033	0.0028	0.0071	0.0018	0.0025	0.0133	0.1611	0.005	0.0054	0.0043	0.0937	0.0084	0.0039	0.0031	0.0033	0.1432	0.0952	0.0028	0.0029	0.0036	0.0254	0.0041	0.0082	0.1869
10	rs117441375	97650898	1.12	0.339600448506511	1.61	0.475515229965307	0.00364072251357352	0.166441458887485	0.1277	0.0783	0.0034	0.0028	0.0071	0.0018	0.0027	0.0133	0.1609	0.0051	0.0054	0.0043	0.0936	0.0084	0.0039	0.0031	0.0033	0.1433	0.0953	0.0028	0.0029	0.0036	0.0253	0.004	0.0082	0.1868
10	rs17111195	97658718	1.11	0.375177619549844	1.62	0.444280725791627	0.0047067357200305	0.175653502228685	0.1278	0.078	0.0035	0.0028	0.0072	0.0021	0.0029	0.0134	0.1603	0.0054	0.0054	0.0043	0.0929	0.0084	0.004	0.0034	0.0033	0.144	0.095	0.0028	0.003	0.0035	0.0251	0.0039	0.0082	0.1866
10	rs11597564	97659940	1.11	0.375177619549844	1.62	0.444280725791627	0.00441914224775686	0.172265620006629	0.1277	0.078	0.0035	0.0028	0.0072	0.0021	0.0029	0.0134	0.1603	0.0054	0.0054	0.0043	0.0929	0.0084	0.004	0.0034	0.0033	0.1439	0.0949	0.0028	0.003	0.0035	0.0251	0.0039	0.0082	0.1867
10	rs10786240	97666538	1.11	0.375177619549844	1.62	0.444280725791627	0.00514365531332095	0.182396111102832	0.1276	0.078	0.0035	0.0029	0.0072	0.0021	0.0029	0.0135	0.1604	0.0054	0.0054	0.0043	0.0928	0.0084	0.0038	0.0034	0.0033	0.1436	0.095	0.0028	0.003	0.0035	0.0252	0.0039	0.0082	0.1868
10	rs77824252	97681928	1.12	0.339600448506511	1.61	0.475515229965307	0.00457245061156215	0.171570966297997	0.1269	0.0781	0.0035	0.0029	0.0072	0.0021	0.0029	0.0135	0.1606	0.0055	0.0054	0.0044	0.0926	0.0085	0.0039	0.0035	0.0033	0.1436	0.0952	0.0028	0.003	0.0036	0.0252	0.0039	0.0083	0.1869
10	rs41291582	97687049	1.12	0.339600448506511	1.61	0.475515229965307	0.00454989579837216	0.175753492053832	0.1265	0.0782	0.0035	0.0029	0.0072	0.0021	0.0029	0.0136	0.1608	0.0055	0.0054	0.0044	0.0925	0.0085	0.0039	0.0035	0.0033	0.1435	0.0953	0.0028	0.003	0.0036	0.0252	0.0039	0.0083	0.1869
10	rs10786250	97696880	1.11	0.375177619549844	1.61	0.475515229965307	0.00512818749829191	0.189841171687917	0.1255	0.0783	0.0035	0.0029	0.0072	0.0022	0.0029	0.0137	0.1612	0.0055	0.0056	0.0045	0.0919	0.0086	0.0041	0.0036	0.0033	0.1435	0.0955	0.0028	0.003	0.0037	0.025	0.0038	0.0084	0.1869
10	rs35298116	97698338	1.11	0.375177619549844	1.61	0.475515229965307	0.00507280365233685	0.181991115950317	0.1256	0.0783	0.0035	0.0028	0.0073	0.0022	0.0029	0.0137	0.1611	0.0056	0.0056	0.0047	0.092	0.0086	0.0041	0.0036	0.0033	0.1434	0.0954	0.0029	0.003	0.0037	0.025	0.0038	0.0084	0.1868
10	rs10882693	97700979	1.11	0.375177619549844	1.62	0.444280725791627	0.00539291145272559	0.175253740160843	0.1256	0.0783	0.0034	0.0029	0.0074	0.0022	0.0029	0.0137	0.1608	0.0056	0.0056	0.0049	0.0921	0.0086	0.0041	0.0036	0.0033	0.1436	0.0951	0.003	0.0031	0.0037	0.0249	0.0038	0.0084	0.1865
10	rs117687554	97703075	1.11	0.375177619549844	1.67	0.308662716071979	0.00523094885666892	0.158464482425801	0.1256	0.0782	0.0034	0.0029	0.0074	0.0022	0.0029	0.0137	0.1608	0.0056	0.0057	0.0049	0.092	0.0085	0.0041	0.0036	0.0033	0.1436	0.0952	0.003	0.0031	0.0037	0.0249	0.0038	0.0084	0.1866
10	rs11188531	97704739	1.11	0.375177619549844	1.67	0.308662716071979	0.00545099747856751	0.163702091825455	0.1257	0.0782	0.0034	0.0029	0.0074	0.0022	0.0029	0.0137	0.1608	0.0056	0.0057	0.0049	0.092	0.0085	0.0041	0.0036	0.0033	0.1436	0.0952	0.003	0.0031	0.0038	0.0248	0.0038	0.0084	0.1866
10	rs114767808	97707570	1.11	0.375177619549844	1.67	0.308662716071979	0.00538969863995838	0.150627545670287	0.1257	0.0782	0.0034	0.0029	0.0074	0.0022	0.0029	0.0137	0.1607	0.0056	0.0057	0.0049	0.092	0.0084	0.0041	0.0036	0.0033	0.1436	0.0952	0.003	0.0031	0.0038	0.0248	0.0038	0.0084	0.1866
10	rs2901895	97721764	1.11	0.375177619549844	1.68	0.285465824887251	0.00572516417507039	0.139787500270611	0.1256	0.0782	0.0034	0.0029	0.0074	0.0022	0.0029	0.0137	0.1607	0.0056	0.0057	0.0049	0.092	0.0083	0.0041	0.0036	0.0033	0.1437	0.0953	0.003	0.0031	0.0038	0.0248	0.0038	0.0084	0.1866
10	rs72813676	97729477	1.11	0.375177619549844	1.68	0.285465824887251	0.0057724458385913	0.133389780436249	0.1256	0.0782	0.0034	0.0029	0.0075	0.0022	0.0029	0.0137	0.1607	0.0055	0.0057	0.0049	0.0921	0.0083	0.0041	0.0036	0.0033	0.1436	0.0953	0.003	0.0032	0.0038	0.0248	0.0038	0.0084	0.1866
10	rs117125083	97742082	1.12	0.339600448506511	1.68	0.285465824887251	0.00290916732576728	0.130412110841988	0.1254	0.078	0.0032	0.0028	0.0074	0.0022	0.003	0.014	0.1612	0.0052	0.0056	0.0049	0.0914	0.0082	0.0043	0.0035	0.0033	0.144	0.0957	0.003	0.0034	0.0038	0.0245	0.0039	0.0081	0.1873
10	rs117018060	97747108	1.12	0.339600448506511	1.68	0.285465824887251	0.00248220656687651	0.0842965206494787	0.1248	0.0778	0.0029	0.0026	0.0074	0.0023	0.0032	0.0143	0.1622	0.0047	0.005	0.0049	0.0905	0.008	0.0046	0.0032	0.0034	0.1446	0.0964	0.003	0.0038	0.0038	0.024	0.0039	0.0075	0.1884
10	rs7900838	97748040	1.11	0.375177619549844	1.68	0.285465824887251	0.00259561390639912	0.0923374721587286	0.1247	0.0778	0.0028	0.0026	0.0074	0.0023	0.0032	0.0143	0.1624	0.0046	0.0049	0.0048	0.0903	0.008	0.0044	0.0032	0.0034	0.1447	0.0966	0.0031	0.0039	0.0038	0.024	0.0039	0.0075	0.1886
10	rs72813685	97748120	1.11	0.375177619549844	1.69	0.263511633917478	0.00255439069560284	0.0902218807645841	0.1247	0.0778	0.0028	0.0026	0.0074	0.0023	0.0032	0.0143	0.1624	0.0046	0.0049	0.0048	0.0903	0.008	0.0044	0.0032	0.0034	0.1447	0.0966	0.0031	0.0039	0.0038	0.024	0.0039	0.0075	0.1886
10	rs12776055	97752059	1.11	0.375177619549844	1.69	0.263511633917478	0.00174451023916855	0.0798664920361935	0.1249	0.0778	0.0028	0.0026	0.0073	0.0023	0.0032	0.0143	0.1623	0.0046	0.0049	0.0048	0.0902	0.008	0.0043	0.0032	0.0034	0.1448	0.0968	0.003	0.0038	0.0038	0.0239	0.004	0.0075	0.1886
10	rs11188551	97762315	1.11	0.375177619549844	1.69	0.263511633917478	0.00182999849830301	0.101563281012399	0.125	0.0778	0.0028	0.0026	0.0072	0.0023	0.0032	0.0144	0.1624	0.0045	0.0049	0.0048	0.0902	0.0081	0.0042	0.0032	0.0034	0.1449	0.0967	0.003	0.0038	0.0037	0.0238	0.0041	0.0075	0.1886
10	rs72821977	97764194	1.11	0.375177619549844	1.69	0.263511633917478	0.00209328578651856	0.0969473785145671	0.1252	0.0777	0.0028	0.0025	0.0073	0.0023	0.0032	0.0143	0.1619	0.0045	0.0049	0.0048	0.0899	0.0081	0.0041	0.0032	0.0034	0.1448	0.0966	0.003	0.0038	0.0037	0.0237	0.0041	0.0075	0.1899
10	rs7923326	97764765	1.11	0.375177619549844	1.69	0.263511633917478	0.00249441359728627	0.115474138660611	0.1253	0.0777	0.0028	0.0025	0.0073	0.0023	0.0031	0.0143	0.1618	0.0045	0.0049	0.0048	0.0899	0.0081	0.0041	0.0032	0.0034	0.1447	0.0965	0.0029	0.0038	0.0037	0.0237	0.0041	0.0075	0.1902
10	rs10882708	97764915	1.11	0.375177619549844	1.68	0.285465824887251	0.00242018135571332	0.112654380909882	0.1253	0.0778	0.0028	0.0025	0.0073	0.0023	0.0031	0.0143	0.1619	0.0045	0.0049	0.0048	0.0899	0.0081	0.0041	0.0032	0.0034	0.1446	0.0965	0.0029	0.0038	0.0037	0.0237	0.0041	0.0075	0.1902
10	rs117543818	97768803	1.12	0.339600448506511	1.68	0.285465824887251	0.00335271686276498	0.0872005922721465	0.1254	0.0779	0.0027	0.0024	0.0073	0.0023	0.0032	0.0143	0.1622	0.0047	0.0049	0.0046	0.0899	0.0079	0.004	0.003	0.0033	0.1455	0.0963	0.0029	0.0038	0.0035	0.0235	0.0041	0.0068	0.1907
10	rs61869173	97770479	1.12	0.339600448506511	1.68	0.285465824887251	0.00341734573098289	0.0922587702781555	0.1254	0.0779	0.0027	0.0024	0.0073	0.0023	0.0032	0.0143	0.1622	0.0047	0.0049	0.0046	0.0899	0.0079	0.004	0.003	0.0033	0.1455	0.0963	0.0029	0.0038	0.0035	0.0235	0.0041	0.0068	0.1907
10	rs17383738	97772358	1.12	0.339600448506511	1.68	0.285465824887251	0.00344437577515847	0.0922587702781555	0.1253	0.0779	0.0027	0.0024	0.0073	0.0023	0.0032	0.0143	0.1622	0.0047	0.0049	0.0046	0.09	0.0079	0.004	0.003	0.0033	0.1455	0.0963	0.0029	0.0038	0.0035	0.0235	0.0041	0.0068	0.1908
10	rs1414921	97779219	1.12	0.339600448506511	1.69	0.263511633917478	0.00367627236912768	0.0872775472308369	0.1252	0.0779	0.0026	0.0023	0.0072	0.0022	0.0032	0.0144	0.1624	0.0047	0.005	0.0044	0.0902	0.0078	0.004	0.0029	0.0032	0.1455	0.0961	0.0029	0.0038	0.0035	0.0238	0.0041	0.0068	0.1911
10	rs116882651	97783706	1.12	0.339600448506511	1.69	0.263511633917478	0.00296490995538343	0.0799407688518191	0.1252	0.0779	0.0026	0.0022	0.0072	0.0022	0.0032	0.0144	0.1625	0.0046	0.0049	0.0044	0.0904	0.0077	0.0039	0.0028	0.0032	0.1457	0.096	0.0029	0.0037	0.0034	0.0238	0.0041	0.0068	0.1913
10	rs117119299	97791359	1.12	0.339600448506511	1.69	0.263511633917478	0.00237448302989719	0.0794955290774959	0.1251	0.0778	0.0026	0.0021	0.007	0.0022	0.0031	0.0145	0.1626	0.0046	0.0049	0.0043	0.0907	0.0076	0.0038	0.0027	0.003	0.146	0.0959	0.003	0.0037	0.0033	0.0237	0.0041	0.0068	0.1918
10	rs75015042	97799445	1.12	0.339600448506511	1.69	0.263511633917478	0.00171976323829265	0.0753890267327221	0.1251	0.0778	0.0026	0.0021	0.0069	0.0022	0.0031	0.0145	0.1627	0.0046	0.0049	0.0043	0.0908	0.0075	0.0038	0.0026	0.0029	0.1462	0.0958	0.003	0.0037	0.0034	0.0237	0.0041	0.0068	0.192
10	rs7913418	97808509	1.11	0.375177619549844	1.69	0.263511633917478	0.00180023807773083	0.0834632620091467	0.1251	0.0778	0.0026	0.002	0.0069	0.0022	0.0031	0.0145	0.1627	0.0046	0.0049	0.0043	0.091	0.0074	0.0038	0.0026	0.0029	0.1463	0.0958	0.003	0.0037	0.0034	0.0237	0.0041	0.0068	0.1921
10	rs117301955	97819462	1.12	0.339600448506511	1.71	0.223208546872115	0.0017695448174913	0.0789034504929872	0.1251	0.0779	0.0026	0.002	0.0069	0.0021	0.0031	0.0145	0.1627	0.0046	0.0049	0.0042	0.091	0.0074	0.0037	0.0026	0.0028	0.1463	0.0958	0.003	0.0037	0.0033	0.0237	0.004	0.0068	0.1922
10	rs78130758	97883062	1.12	0.339600448506511	1.71	0.223208546872115	0.00279444357151944	0.0873545293519021	0.1249	0.0781	0.0024	0.0019	0.0068	0.002	0.0031	0.0147	0.163	0.0046	0.005	0.004	0.0912	0.007	0.0035	0.0024	0.0026	0.1467	0.096	0.003	0.0038	0.0032	0.0239	0.0037	0.0068	0.1929
10	rs11599170	97886086	1.12	0.339600448506511	1.71	0.223208546872115	0.0027658600793854	0.0877398470770927	0.1249	0.0781	0.0024	0.0019	0.0068	0.002	0.003	0.0147	0.1631	0.0046	0.005	0.0041	0.0913	0.007	0.0035	0.0023	0.0026	0.1467	0.096	0.003	0.0038	0.0032	0.0239	0.0037	0.0068	0.1929
10	rs77418133	97910878	1.11	0.375177619549844	1.72	0.204795704918344	0.00399091695059014	0.0933630123974988	0.1252	0.0783	0.0024	0.0018	0.0068	0.0019	0.003	0.0147	0.1628	0.0046	0.005	0.0039	0.0914	0.0069	0.0033	0.0022	0.0025	0.1469	0.0961	0.0031	0.0038	0.0031	0.024	0.0036	0.0068	0.1932
10	rs78407012	97913520	1.11	0.375177619549844	1.72	0.204795704918344	0.00399853787758965	0.0939170803644566	0.1252	0.0783	0.0024	0.0018	0.0068	0.0019	0.003	0.0147	0.1628	0.0046	0.005	0.0039	0.0914	0.0069	0.0033	0.0022	0.0025	0.1469	0.0961	0.0031	0.0038	0.0031	0.024	0.0036	0.0068	0.1932
10	rs61731060	97917843	1.11	0.375177619549844	1.73	0.187497716434302	0.00400871694535928	0.0947903717034728	0.1252	0.0783	0.0024	0.0018	0.0068	0.0019	0.003	0.0147	0.1628	0.0046	0.005	0.0039	0.0914	0.0069	0.0033	0.0022	0.0025	0.1469	0.0961	0.0031	0.0038	0.0031	0.024	0.0036	0.0068	0.1932
10	rs41291604	97919011	1.11	0.375177619549844	1.73	0.187497716434302	0.00401126489945119	0.0951087221176865	0.1252	0.0783	0.0024	0.0018	0.0068	0.0019	0.003	0.0147	0.1628	0.0046	0.005	0.0039	0.0914	0.0069	0.0033	0.0022	0.0025	0.1469	0.0961	0.0031	0.0038	0.0031	0.024	0.0036	0.0068	0.1932
10	rs3814226	97920062	1.11	0.375177619549844	1.75	0.156107803097264	0.00401126489945119	0.094949494324367	0.1252	0.0783	0.0024	0.0018	0.0068	0.0019	0.003	0.0147	0.1628	0.0046	0.005	0.0039	0.0914	0.0069	0.0033	0.0022	0.0025	0.1469	0.0961	0.0031	0.0038	0.0031	0.024	0.0036	0.0068	0.1932
10	rs41291608	97920278	1.11	0.375177619549844	1.74	0.171280181914382	0.00400871694535928	0.0948699198630098	0.1252	0.0783	0.0024	0.0018	0.0068	0.0019	0.003	0.0147	0.1628	0.0046	0.005	0.0039	0.0914	0.0069	0.0033	0.0022	0.0025	0.1469	0.0961	0.0031	0.0038	0.0031	0.024	0.0036	0.0068	0.1932
10	rs10509706	97925178	1.12	0.339600448506511	1.75	0.156107803097264	0.00368579851482448	0.109272280801697	0.1253	0.0784	0.0024	0.0018	0.0068	0.002	0.003	0.0147	0.1626	0.0046	0.0049	0.0037	0.0914	0.0069	0.0033	0.0021	0.0025	0.1471	0.0961	0.0031	0.0038	0.003	0.0241	0.0036	0.0069	0.1932
10	rs71482398	97925688	1.12	0.339600448506511	1.75	0.156107803097264	0.00368579851482448	0.109188234883191	0.1253	0.0784	0.0024	0.0018	0.0068	0.002	0.003	0.0147	0.1626	0.0046	0.0049	0.0037	0.0914	0.0069	0.0033	0.0021	0.0025	0.1471	0.0961	0.0031	0.0038	0.003	0.0241	0.0036	0.0069	0.1932
10	rs1902702	97929872	1.12	0.339600448506511	1.73	0.187497716434302	0.00447441663959388	0.124973863515809	0.1253	0.0786	0.0024	0.0018	0.0067	0.002	0.003	0.0146	0.1626	0.0046	0.0049	0.0036	0.0914	0.0069	0.0032	0.0021	0.0024	0.1475	0.0962	0.003	0.0038	0.0029	0.0241	0.0033	0.0069	0.1934
10	rs17111391	97950486	1.12	0.339600448506511	1.72	0.204795704918344	0.00441914224775686	0.115989665167208	0.1254	0.0785	0.0024	0.0017	0.0067	0.002	0.003	0.0146	0.1627	0.0046	0.0049	0.0036	0.0914	0.0069	0.0031	0.0021	0.0024	0.1474	0.0963	0.003	0.0038	0.003	0.0242	0.0033	0.0069	0.1932
10	rs2168733	97958880	1.12	0.339600448506511	1.72	0.204795704918344	0.00309551815727381	0.0942342717704379	0.125	0.0782	0.0024	0.0017	0.0067	0.002	0.0029	0.0146	0.1627	0.0047	0.0049	0.0037	0.0911	0.0069	0.0032	0.0019	0.0024	0.1473	0.0964	0.0029	0.0038	0.0031	0.0247	0.0035	0.0073	0.1933
10	rs76818980	97960510	1.12	0.339600448506511	1.72	0.204795704918344	0.00273939320114413	0.0841447710698921	0.1249	0.0784	0.0025	0.0017	0.0067	0.002	0.0028	0.0146	0.1619	0.0047	0.0049	0.0037	0.0909	0.0068	0.0032	0.0018	0.0023	0.1473	0.0963	0.0029	0.0039	0.0031	0.025	0.0035	0.0076	0.1934
10	rs7099132	97961789	1.12	0.339600448506511	1.72	0.204795704918344	0.00276017149112145	0.0812077591975506	0.1248	0.0785	0.0025	0.0017	0.0066	0.002	0.0027	0.0146	0.162	0.0047	0.0049	0.0038	0.0908	0.0068	0.0032	0.0017	0.0024	0.1473	0.0962	0.0029	0.0039	0.0031	0.0251	0.0035	0.0076	0.1935
10	rs61856982	97962767	1.12	0.339600448506511	1.72	0.204795704918344	0.00279827244838572	0.0864325386036107	0.1249	0.0785	0.0026	0.0017	0.0066	0.002	0.0027	0.0146	0.1619	0.0047	0.0048	0.0038	0.0908	0.0068	0.0032	0.0017	0.0024	0.1474	0.0962	0.0029	0.0039	0.0032	0.0251	0.0036	0.0077	0.1933
10	rs7911684	97971928	1.13	0.306408690300974	1.71	0.223208546872115	0.00119342321086314	0.0534466344305698	0.1239	0.0785	0.003	0.0017	0.0064	0.0019	0.0025	0.0143	0.1626	0.0049	0.0048	0.0045	0.0897	0.0069	0.0035	0.0016	0.0024	0.1476	0.0954	0.0031	0.0038	0.0036	0.0253	0.0042	0.0078	0.1927
10	rs11818051	97972294	1.13	0.306408690300974	1.7	0.24276969786222	0.00108160121960437	0.0555343001299485	0.1241	0.0785	0.003	0.0017	0.0064	0.0019	0.0023	0.0143	0.1626	0.0049	0.0048	0.0044	0.0897	0.0069	0.0035	0.0016	0.0024	0.1478	0.0954	0.0031	0.0038	0.0036	0.0253	0.0043	0.0078	0.1926
10	rs116844749	97973548	1.13	0.306408690300974	1.69	0.263511633917478	0.00133864688346362	0.0705940384961114	0.1243	0.0785	0.003	0.0017	0.0064	0.0019	0.0023	0.0143	0.1623	0.0049	0.0048	0.0044	0.0899	0.007	0.0035	0.0015	0.0024	0.1476	0.0955	0.0029	0.0038	0.0037	0.0254	0.0043	0.0079	0.1924
10	rs74368337	97974867	1.13	0.306408690300974	1.69	0.263511633917478	0.00132497178524174	0.0717272723099275	0.1244	0.0786	0.003	0.0017	0.0064	0.0019	0.0023	0.0143	0.1622	0.0049	0.0048	0.0044	0.0901	0.0071	0.0035	0.0015	0.0023	0.1475	0.0956	0.0029	0.0038	0.0037	0.0254	0.0044	0.0079	0.1923
10	rs12250448	97980432	1.13	0.306408690300974	1.7	0.24276969786222	0.0016174326889641	0.0753890267327221	0.1244	0.0787	0.003	0.0016	0.0065	0.0018	0.0022	0.0143	0.1615	0.0049	0.0048	0.0045	0.0905	0.0072	0.0035	0.0014	0.0022	0.1473	0.0957	0.0029	0.0038	0.0037	0.0255	0.0045	0.0079	0.1923
10	rs17111461	97980648	1.13	0.306408690300974	1.69	0.263511633917478	0.00122845969918629	0.0708059500299208	0.1244	0.0787	0.003	0.0016	0.0065	0.0019	0.0022	0.0143	0.1613	0.0049	0.0048	0.0045	0.0903	0.0073	0.0035	0.0014	0.0022	0.1473	0.0956	0.0031	0.0038	0.0037	0.0255	0.0045	0.0079	0.1923
10	rs4917727	97983028	1.13	0.306408690300974	1.67	0.308662716071979	0.00116674149070887	0.0810582822074278	0.1243	0.0786	0.0032	0.0016	0.0064	0.0019	0.0023	0.0142	0.1612	0.005	0.0049	0.0046	0.0904	0.0074	0.0035	0.0015	0.0022	0.1472	0.0957	0.0031	0.0039	0.0037	0.0257	0.0045	0.0078	0.1921
10	rs76270654	97984386	1.13	0.306408690300974	1.68	0.285465824887251	0.00171329836285733	0.0919442287562431	0.1242	0.0785	0.0032	0.0016	0.0064	0.0019	0.0023	0.0142	0.1613	0.005	0.0049	0.0046	0.0903	0.0074	0.0035	0.0015	0.0022	0.1471	0.0956	0.0031	0.0039	0.0037	0.0258	0.0045	0.0078	0.1921
10	rs113022408	97987824	1.14	0.275532638758866	1.68	0.285465824887251	0.00180831544254962	0.0818067822017122	0.1239	0.0777	0.0033	0.0016	0.0063	0.0019	0.0024	0.014	0.1618	0.0051	0.0048	0.0049	0.0895	0.0073	0.0037	0.0016	0.0023	0.1459	0.0948	0.0032	0.004	0.0041	0.0265	0.0051	0.008	0.1929
10	rs150366279	97991026	1.14	0.275532638758866	1.68	0.285465824887251	0.00361952342922617	0.0929680434291591	0.1226	0.075	0.0039	0.0021	0.006	0.0021	0.0029	0.0131	0.164	0.0048	0.0048	0.0054	0.0869	0.0071	0.0044	0.0021	0.0028	0.1418	0.0938	0.0033	0.0043	0.0051	0.0267	0.0061	0.009	0.1966
10	rs4918996	97993267	1.14	0.275532638758866	1.68	0.285465824887251	0.00361482580600638	0.0821820760467997	0.1226	0.0747	0.0039	0.0019	0.006	0.0021	0.0029	0.0131	0.1641	0.0048	0.0048	0.0055	0.0868	0.0071	0.0045	0.0022	0.0028	0.1416	0.0936	0.0033	0.0044	0.0051	0.0267	0.0062	0.009	0.1967
10	rs35191222	97995268	1.14	0.275532638758866	1.67	0.308662716071979	0.00441089752557911	0.117368653990586	0.1222	0.0746	0.0041	0.002	0.0059	0.0021	0.0029	0.0131	0.1646	0.0048	0.0048	0.0055	0.0869	0.0071	0.0045	0.0021	0.0028	0.1413	0.0938	0.0033	0.0044	0.0051	0.0267	0.0062	0.0091	0.1965
10	rs66531557	97996819	1.14	0.275532638758866	1.66	0.333131717406117	0.00632733282417202	0.152430765349601	0.1221	0.0745	0.0041	0.002	0.0059	0.0021	0.0029	0.0128	0.1649	0.0048	0.0048	0.0056	0.0867	0.0071	0.0045	0.0021	0.0029	0.1413	0.0942	0.0033	0.0043	0.0052	0.0266	0.0063	0.0092	0.1961
10	rs11188677	98000417	1.14	0.275532638758866	1.66	0.333131717406117	0.00967386923562179	0.124355335385714	0.1218	0.0739	0.0042	0.0021	0.006	0.0022	0.0031	0.0126	0.1651	0.0048	0.0048	0.0058	0.0869	0.0071	0.0045	0.0021	0.003	0.1409	0.0944	0.0032	0.0043	0.0051	0.0265	0.0064	0.0094	0.1963
10	rs3789927	98002866	1.14	0.275532638758866	1.65	0.358901199458623	0.012583994904676	0.112654380909882	0.1218	0.0736	0.0043	0.0022	0.006	0.0023	0.0031	0.0125	0.1654	0.0049	0.0048	0.0059	0.0869	0.0071	0.0045	0.0021	0.003	0.1404	0.0946	0.0031	0.0042	0.0051	0.0265	0.0064	0.0095	0.1962
10	rs117559494	98008526	1.13	0.306408690300974	1.65	0.358901199458623	0.0406221732497718	0.0899101185383723	0.1227	0.0736	0.0045	0.0024	0.0056	0.0027	0.0036	0.0111	0.1679	0.0049	0.0047	0.006	0.0867	0.0072	0.0044	0.0021	0.0032	0.1394	0.0952	0.0031	0.0041	0.0045	0.0268	0.0062	0.0098	0.194
10	rs1902707	98010276	1.13	0.306408690300974	1.65	0.358901199458623	0.041976558521909	0.0891325942349568	0.1227	0.0736	0.0045	0.0024	0.0056	0.0028	0.0036	0.011	0.168	0.0049	0.0047	0.006	0.0867	0.0072	0.0044	0.0021	0.0033	0.1393	0.0953	0.0031	0.0041	0.0045	0.0268	0.0062	0.0098	0.194
10	rs7905645	98013014	1.13	0.306408690300974	1.64	0.38599849551783	0.0427831958469441	0.0664803359567681	0.1228	0.0736	0.0045	0.0024	0.0056	0.0028	0.0036	0.011	0.168	0.0049	0.0047	0.006	0.0867	0.0072	0.0043	0.0021	0.0033	0.1394	0.0953	0.0031	0.0041	0.0045	0.0268	0.0062	0.0098	0.1939
10	rs35909109	98014850	1.13	0.306408690300974	1.64	0.38599849551783	0.0405225316713841	0.0748819943490468	0.1228	0.0735	0.0045	0.0024	0.0056	0.0028	0.0036	0.011	0.1681	0.0049	0.0046	0.0059	0.0867	0.0072	0.0043	0.0021	0.0033	0.1395	0.0952	0.0031	0.0041	0.0043	0.0268	0.0061	0.0097	0.1939
10	rs117791247	98015470	1.13	0.306408690300974	1.64	0.38599849551783	0.0383864287459782	0.0722254091778441	0.1229	0.0735	0.0045	0.0024	0.0056	0.0028	0.0036	0.011	0.1682	0.0049	0.0046	0.0059	0.0868	0.0072	0.0043	0.0021	0.0033	0.1395	0.0951	0.0031	0.0041	0.0043	0.0268	0.0061	0.0097	0.1939
10	rs10882765	98016907	1.13	0.306408690300974	1.65	0.358901199458623	0.0339206260206953	0.0523846925449201	0.1229	0.0735	0.0045	0.0024	0.0056	0.0028	0.0036	0.0109	0.1683	0.0049	0.0046	0.0059	0.0869	0.0073	0.0043	0.0021	0.0033	0.1396	0.095	0.0031	0.0042	0.0043	0.0269	0.0061	0.0097	0.1939
10	rs78424068	98022537	1.13	0.306408690300974	1.66	0.333131717406117	0.0299572773353642	0.0526337298362892	0.1228	0.0735	0.0045	0.0024	0.0056	0.0028	0.0036	0.0108	0.1682	0.0049	0.0046	0.0058	0.087	0.0073	0.0044	0.0021	0.0033	0.1395	0.0949	0.0031	0.0042	0.0043	0.0269	0.006	0.0097	0.1945
10	rs80006079	98022677	1.13	0.306408690300974	1.66	0.333131717406117	0.0299342324090148	0.0528208439220502	0.1228	0.0735	0.0045	0.0024	0.0056	0.0028	0.0036	0.0108	0.1682	0.0049	0.0046	0.0058	0.087	0.0073	0.0044	0.0021	0.0033	0.1395	0.0949	0.0031	0.0042	0.0043	0.0269	0.006	0.0097	0.1945
10	rs11591319	98023373	1.13	0.306408690300974	1.66	0.333131717406117	0.0297962251322973	0.0521982510585336	0.1228	0.0735	0.0045	0.0024	0.0056	0.0028	0.0036	0.0108	0.1682	0.0049	0.0046	0.0058	0.087	0.0073	0.0044	0.0021	0.0033	0.1395	0.0949	0.0031	0.0042	0.0043	0.0269	0.006	0.0097	0.1945
10	rs17297837	98027246	1.13	0.306408690300974	1.66	0.333131717406117	0.0292600145969335	0.06807173161209	0.1226	0.0733	0.0045	0.0024	0.0056	0.0028	0.0036	0.0105	0.1683	0.005	0.0046	0.0058	0.0873	0.0073	0.0044	0.0021	0.0032	0.1395	0.0948	0.003	0.0041	0.0043	0.0269	0.006	0.0097	0.1947
10	rs78977336	98043011	1.13	0.306408690300974	1.65	0.358901199458623	0.0284518523760488	0.0703118997827638	0.1225	0.0731	0.0046	0.0024	0.0056	0.0028	0.0036	0.0102	0.1684	0.005	0.0046	0.0058	0.0876	0.0073	0.0045	0.0021	0.0032	0.1396	0.0947	0.003	0.0041	0.0043	0.027	0.0059	0.0097	0.1949
10	rs78097027	98047575	1.13	0.306408690300974	1.65	0.358901199458623	0.0288539339680527	0.0708059500299208	0.1224	0.073	0.0046	0.0024	0.0056	0.0028	0.0036	0.0101	0.1685	0.005	0.0046	0.0058	0.0876	0.0073	0.0045	0.0021	0.0032	0.1397	0.0947	0.003	0.0041	0.0043	0.027	0.0059	0.0097	0.195
10	rs7083595	98055699	1.12	0.339600448506511	1.65	0.358901199458623	0.030420804681142	0.0664115023068583	0.1224	0.0727	0.0046	0.0024	0.0056	0.0028	0.0036	0.0097	0.1686	0.0051	0.0045	0.0057	0.0878	0.0074	0.0046	0.0021	0.0032	0.1398	0.0946	0.003	0.0041	0.0043	0.0271	0.0059	0.0097	0.1953
10	rs12766367	98063689	1.12	0.339600448506511	1.66	0.333131717406117	0.0316615348912524	0.0659305037042551	0.1223	0.0728	0.0046	0.0024	0.0056	0.0028	0.0036	0.0096	0.1685	0.0051	0.0046	0.0057	0.0879	0.0074	0.0045	0.0021	0.0032	0.1402	0.0943	0.0031	0.0042	0.0041	0.0271	0.0059	0.0097	0.1953
10	rs734226	98077162	1.12	0.339600448506511	1.64	0.38599849551783	0.0384412628670781	0.051393677963029	0.1221	0.0729	0.0046	0.0025	0.0055	0.0029	0.0038	0.0095	0.1684	0.0053	0.0045	0.0056	0.0881	0.0074	0.0045	0.0021	0.0032	0.1403	0.0941	0.0031	0.0042	0.0041	0.0272	0.006	0.0095	0.1953
10	rs41291618	98087140	1.12	0.339600448506511	1.64	0.38599849551783	0.0374894485549858	0.0491941152509978	0.1219	0.0727	0.0046	0.0026	0.0056	0.003	0.0039	0.0092	0.1685	0.0053	0.0045	0.0057	0.0877	0.0075	0.0046	0.0021	0.0033	0.1404	0.0937	0.0031	0.0044	0.0042	0.0273	0.006	0.0096	0.1951
10	rs117328099	98089319	1.12	0.339600448506511	1.64	0.38599849551783	0.0375703871275341	0.049012718364381	0.1219	0.0727	0.0046	0.0027	0.0056	0.003	0.0039	0.0092	0.1685	0.0054	0.0045	0.0057	0.0877	0.0075	0.0046	0.0021	0.0033	0.1404	0.0937	0.0031	0.0044	0.0042	0.0273	0.006	0.0096	0.1951
10	rs78923574	98109025	1.12	0.339600448506511	1.65	0.358901199458623	0.0397735479804774	0.049012718364381	0.1219	0.0726	0.0046	0.0028	0.0056	0.003	0.004	0.0091	0.1686	0.0054	0.0045	0.0057	0.0875	0.0075	0.0046	0.0022	0.0033	0.1405	0.0935	0.0031	0.0044	0.0043	0.0273	0.006	0.0097	0.1951
10	rs41306852	98115019	1.12	0.339600448506511	1.66	0.333131717406117	0.0397174104918514	0.0502275636380715	0.1218	0.0725	0.0047	0.0028	0.0055	0.0031	0.004	0.009	0.1687	0.0053	0.0045	0.0056	0.0874	0.0076	0.0046	0.0022	0.0034	0.1405	0.0934	0.0031	0.0045	0.0043	0.0273	0.006	0.0097	0.1951
10	rs11188733	98115056	1.12	0.339600448506511	1.66	0.333131717406117	0.0396753431849649	0.0502275636380715	0.1218	0.0725	0.0047	0.0028	0.0055	0.0031	0.004	0.009	0.1687	0.0053	0.0045	0.0056	0.0874	0.0076	0.0046	0.0022	0.0034	0.1405	0.0934	0.0031	0.0045	0.0043	0.0273	0.006	0.0097	0.1951
10	rs2901990	98120109	1.12	0.339600448506511	1.67	0.308662716071979	0.0440355036416799	0.0570741906382361	0.1218	0.0725	0.0049	0.0029	0.0054	0.0032	0.0041	0.0088	0.1688	0.0052	0.0047	0.0056	0.0873	0.0076	0.0046	0.0022	0.0034	0.1405	0.0932	0.0031	0.0046	0.0044	0.0273	0.006	0.0097	0.1951
10	rs10736104	98122334	1.12	0.339600448506511	1.7	0.24276969786222	0.0416713374841976	0.054201789283204	0.1217	0.0725	0.0049	0.0029	0.0054	0.0032	0.0041	0.0088	0.1687	0.0052	0.0047	0.0056	0.0873	0.0076	0.0046	0.0022	0.0034	0.1405	0.0932	0.0031	0.0046	0.0044	0.0273	0.006	0.0097	0.1951
10	rs79265866	98125754	1.11	0.375177619549844	1.7	0.24276969786222	0.0387990030727384	0.0526337298362892	0.1218	0.0724	0.0049	0.003	0.0054	0.0032	0.0042	0.0087	0.1684	0.0053	0.0047	0.0055	0.0874	0.0076	0.0046	0.0022	0.0034	0.1406	0.0934	0.0031	0.0046	0.0045	0.0273	0.0059	0.0097	0.1949
10	rs17111753	98130773	1.11	0.375177619549844	1.7	0.24276969786222	0.0366999696836201	0.0534466344305698	0.1218	0.0724	0.005	0.0032	0.0056	0.0032	0.0043	0.0084	0.1677	0.0054	0.0047	0.0055	0.0873	0.0076	0.0046	0.0024	0.0034	0.1408	0.0937	0.0031	0.0047	0.0047	0.0275	0.0057	0.0097	0.1943
10	rs79977181	98131821	1.1	0.413206464175836	1.69	0.263511633917478	0.0372607778454149	0.05739727393325	0.1218	0.0724	0.005	0.0032	0.0056	0.0032	0.0043	0.0083	0.1676	0.0054	0.0047	0.0055	0.0874	0.0076	0.0047	0.0023	0.0035	0.1409	0.0938	0.0031	0.0047	0.0047	0.0275	0.0057	0.0097	0.1945
10	rs10786284	98135505	1.1	0.413206464175836	1.69	0.263511633917478	0.0397314397476558	0.0748819943490468	0.1214	0.0722	0.0051	0.0033	0.0057	0.0032	0.0043	0.008	0.1671	0.0054	0.0048	0.0056	0.0878	0.0077	0.0047	0.0023	0.0036	0.1412	0.0941	0.0031	0.0046	0.0048	0.0275	0.0057	0.0096	0.194
10	rs7900916	98137026	1.1	0.413206464175836	1.69	0.263511633917478	0.0530605507058567	0.0921014462994714	0.1212	0.0725	0.0052	0.0035	0.0057	0.0033	0.0045	0.0079	0.1669	0.0054	0.0047	0.0057	0.0877	0.0077	0.0048	0.0023	0.0038	0.1412	0.0939	0.0032	0.0045	0.0048	0.0274	0.0057	0.0096	0.1936
10	rs78640851	98139700	1.1	0.413206464175836	1.69	0.263511633917478	0.0670444140222232	0.0885899300173812	0.1208	0.0726	0.0053	0.0036	0.0058	0.0033	0.0045	0.0078	0.1667	0.0055	0.0047	0.0059	0.0876	0.0077	0.0049	0.0024	0.0039	0.1415	0.0938	0.0032	0.0046	0.0047	0.0273	0.0057	0.0099	0.1934
10	rs17111762	98141748	1.09	0.453749840114468	1.69	0.263511633917478	0.07880442846057	0.10058455016583	0.1207	0.0727	0.0053	0.0036	0.0058	0.0033	0.0045	0.0078	0.1665	0.0055	0.0046	0.006	0.0873	0.0077	0.0051	0.0024	0.0039	0.1417	0.0937	0.0032	0.0046	0.0047	0.0273	0.0057	0.01	0.1932
10	rs12252784	98146654	1.09	0.453749840114468	1.7	0.24276969786222	0.112169403463112	0.131401906408815	0.1203	0.073	0.0054	0.0036	0.0058	0.0033	0.0046	0.0077	0.1664	0.0056	0.0046	0.0061	0.0869	0.0077	0.0054	0.0024	0.004	0.1415	0.0935	0.0032	0.0046	0.0047	0.0272	0.0059	0.0101	0.1932
10	rs11188743	98151594	1.08	0.496867270490283	1.69	0.263511633917478	0.119820326719801	0.121017717592685	0.1199	0.0733	0.0054	0.0036	0.0058	0.0033	0.0046	0.0076	0.1671	0.0056	0.0045	0.006	0.087	0.0077	0.0054	0.0024	0.0041	0.1417	0.0936	0.0032	0.0046	0.0046	0.0271	0.0058	0.0101	0.1929
10	rs11188744	98154285	1.08	0.496867270490283	1.68	0.285465824887251	0.132751900938607	0.119187917616413	0.1199	0.073	0.0054	0.0036	0.0058	0.0033	0.0046	0.0076	0.1669	0.0057	0.0046	0.0061	0.0878	0.0076	0.0053	0.0024	0.0041	0.1415	0.0939	0.0033	0.0045	0.0046	0.027	0.0057	0.0104	0.1922
10	rs41291628	98155678	1.08	0.496867270490283	1.68	0.285465824887251	0.118642899356728	0.105929888658967	0.1197	0.0729	0.0053	0.0036	0.0058	0.0033	0.0045	0.0076	0.1669	0.0057	0.0047	0.0061	0.0879	0.0076	0.0053	0.0024	0.0041	0.1417	0.0939	0.0033	0.0046	0.0046	0.027	0.0057	0.0104	0.1922
10	rs76583806	98156475	1.08	0.496867270490283	1.68	0.285465824887251	0.110983860373056	0.102217816294726	0.1197	0.0729	0.0053	0.0036	0.0058	0.0033	0.0045	0.0076	0.1669	0.0058	0.0046	0.006	0.0878	0.0076	0.0053	0.0025	0.0041	0.1421	0.094	0.0033	0.0046	0.0046	0.0271	0.0057	0.0104	0.1919
10	rs942008	98157412	1.08	0.496867270490283	1.68	0.285465824887251	0.111093815705343	0.102135909969483	0.1196	0.0729	0.0053	0.0036	0.0057	0.0033	0.0044	0.0076	0.1669	0.0058	0.0046	0.006	0.0878	0.0076	0.0053	0.0025	0.0041	0.1422	0.094	0.0033	0.0046	0.0046	0.0271	0.0056	0.0105	0.192
10	rs72640002	98160099	1.08	0.496867270490283	1.68	0.285465824887251	0.093163258464883	0.0929680434291591	0.1196	0.0731	0.0053	0.0036	0.0057	0.0033	0.0043	0.0075	0.1669	0.0058	0.0046	0.0059	0.088	0.0075	0.0053	0.0025	0.0041	0.1422	0.0941	0.0033	0.0046	0.0046	0.027	0.0056	0.0104	0.1919
10	rs56236090	98166278	1.09	0.453749840114468	1.68	0.285465824887251	0.0772203154694318	0.0813573477662263	0.1193	0.0736	0.0052	0.0036	0.0058	0.0034	0.0043	0.0073	0.1663	0.0059	0.0045	0.0055	0.0893	0.0075	0.0053	0.0025	0.0042	0.1429	0.0933	0.0034	0.0049	0.0045	0.0269	0.0056	0.0104	0.1912
10	rs11188748	98166356	1.09	0.453749840114468	1.68	0.285465824887251	0.0779877837248247	0.0813573477662263	0.1193	0.0736	0.0052	0.0036	0.0058	0.0034	0.0043	0.0073	0.1663	0.0059	0.0045	0.0055	0.0893	0.0075	0.0053	0.0025	0.0042	0.1429	0.0933	0.0034	0.0049	0.0045	0.0269	0.0056	0.0104	0.1912
10	rs72829536	98167265	1.09	0.453749840114468	1.68	0.285465824887251	0.0729914421911161	0.0809089168701184	0.1191	0.0736	0.0051	0.0036	0.0058	0.0034	0.0043	0.0072	0.1664	0.006	0.0045	0.0053	0.0892	0.0075	0.0053	0.0026	0.0042	0.1433	0.0934	0.0035	0.0049	0.0045	0.0269	0.0056	0.0103	0.1911
10	rs7918541	98168559	1.09	0.453749840114468	1.68	0.285465824887251	0.0701204107916711	0.0774311560206169	0.119	0.0734	0.0051	0.0036	0.0058	0.0034	0.0043	0.0072	0.1665	0.0059	0.0045	0.0052	0.089	0.0074	0.0053	0.0027	0.0043	0.1438	0.0933	0.0036	0.0049	0.0044	0.027	0.0056	0.0103	0.1908
10	rs79233416	98169074	1.09	0.453749840114468	1.68	0.285465824887251	0.0676845117794569	0.0746651251279482	0.119	0.0734	0.0051	0.0036	0.0058	0.0034	0.0043	0.0072	0.1667	0.0059	0.0045	0.0052	0.0888	0.0075	0.0053	0.0027	0.0043	0.1438	0.0933	0.0036	0.005	0.0044	0.027	0.0056	0.0103	0.1907
10	rs72829546	98176550	1.09	0.453749840114468	1.68	0.285465824887251	0.0667258562662527	0.042113585892031	0.1195	0.0722	0.0048	0.0036	0.0056	0.0036	0.0043	0.0074	0.1677	0.006	0.0047	0.0051	0.0876	0.0073	0.0049	0.0032	0.0048	0.1489	0.0923	0.0041	0.0056	0.0042	0.0277	0.0054	0.0101	0.1859
10	rs2146388	98184972	1.09	0.453749840114468	1.68	0.285465824887251	0.0715881831203257	0.0422266398329332	0.1196	0.0722	0.0048	0.0036	0.0056	0.0036	0.0043	0.0074	0.1678	0.006	0.0047	0.0051	0.0874	0.0073	0.0049	0.0032	0.0049	0.1492	0.0923	0.0041	0.0057	0.0042	0.0277	0.0054	0.0101	0.1856
10	rs78770955	98206797	1.09	0.453749840114468	1.68	0.285465824887251	0.0697514399349947	0.030915371327677	0.1193	0.0715	0.0047	0.0035	0.0055	0.0036	0.0043	0.0075	0.1678	0.0059	0.0047	0.0051	0.0878	0.0074	0.0048	0.0033	0.005	0.1509	0.0917	0.0043	0.0059	0.0041	0.0282	0.0054	0.01	0.1845
10	rs2154202	98212308	1.09	0.453749840114468	1.68	0.285465824887251	0.0747329818810258	0.0302319339430998	0.1192	0.0712	0.0047	0.0035	0.0055	0.0036	0.0043	0.0075	0.1678	0.0059	0.0048	0.0051	0.088	0.0074	0.0048	0.0033	0.0051	0.1516	0.0914	0.0044	0.006	0.0041	0.0284	0.0053	0.0099	0.184
10	rs17111881	98214711	1.08	0.496867270490283	1.68	0.285465824887251	0.0854189904273571	0.0192130934442675	0.119	0.0708	0.0045	0.0033	0.0054	0.0035	0.0044	0.0078	0.1681	0.0058	0.0049	0.0055	0.0885	0.0075	0.0047	0.0033	0.0051	0.1525	0.0909	0.0045	0.0062	0.0039	0.0288	0.0053	0.0098	0.1828
10	rs72811122	98216092	1.08	0.496867270490283	1.68	0.285465824887251	0.0920343043969981	0.0209722724199734	0.119	0.0702	0.0045	0.0032	0.0054	0.0035	0.0044	0.0078	0.1683	0.0058	0.0049	0.0054	0.0889	0.0075	0.0045	0.0033	0.0051	0.1531	0.0907	0.0046	0.0063	0.0038	0.0289	0.0052	0.0097	0.1828
10	rs12780850	98222551	1.08	0.496867270490283	1.67	0.308662716071979	0.110489892899921	0.0217965241477336	0.119	0.0683	0.0046	0.0028	0.0053	0.0037	0.0042	0.0076	0.1693	0.0058	0.005	0.0055	0.09	0.0074	0.0043	0.0032	0.0051	0.1549	0.0894	0.0049	0.0065	0.0036	0.0291	0.005	0.0094	0.183
10	rs7923251	98222575	1.08	0.496867270490283	1.67	0.308662716071979	0.110407697245881	0.0215476404171918	0.119	0.0683	0.0046	0.0028	0.0053	0.0037	0.0042	0.0076	0.1693	0.0058	0.005	0.0055	0.09	0.0074	0.0043	0.0032	0.0051	0.1549	0.0894	0.0049	0.0065	0.0036	0.0291	0.005	0.0094	0.183
10	rs12261890	98226497	1.08	0.496867270490283	1.67	0.308662716071979	0.108040445019331	0.019291431872802	0.1189	0.0683	0.0046	0.0028	0.0053	0.0036	0.0041	0.0076	0.1695	0.0058	0.005	0.0054	0.0898	0.0074	0.0043	0.0032	0.005	0.1551	0.0893	0.0049	0.0065	0.0036	0.0291	0.005	0.0094	0.1831
10	rs10882796	98232659	1.08	0.496867270490283	1.67	0.308662716071979	0.104906860304309	0.0209722724199734	0.1188	0.0684	0.0045	0.0028	0.0053	0.0036	0.0041	0.0076	0.1698	0.0059	0.005	0.0053	0.0899	0.0074	0.0043	0.0031	0.0051	0.1552	0.0891	0.0049	0.0065	0.0036	0.0291	0.005	0.0091	0.1833
10	rs7910816	98244498	1.08	0.496867270490283	1.66	0.333131717406117	0.142811937077549	0.0212179386400768	0.118	0.068	0.0046	0.0027	0.0054	0.0036	0.0041	0.0077	0.171	0.006	0.005	0.0053	0.0898	0.0074	0.0042	0.003	0.0052	0.1555	0.0882	0.0049	0.0065	0.0036	0.0291	0.005	0.0091	0.1839
10	rs55904470	98245589	1.08	0.496867270490283	1.64	0.38599849551783	0.142811937077549	0.0222563817634736	0.118	0.068	0.0046	0.0027	0.0054	0.0036	0.0041	0.0077	0.1708	0.006	0.005	0.0053	0.0898	0.0074	0.0042	0.003	0.0052	0.1556	0.0883	0.0049	0.0065	0.0036	0.0291	0.005	0.0091	0.1839
10	rs75569835	98255294	1.09	0.453749840114468	1.64	0.38599849551783	0.129738096895832	0.0277093156342419	0.1184	0.0679	0.0045	0.0027	0.0053	0.0034	0.0042	0.0078	0.171	0.006	0.005	0.0053	0.0903	0.0076	0.0041	0.0029	0.0051	0.1564	0.088	0.0049	0.0064	0.0035	0.0289	0.0048	0.0088	0.1837
10	rs117499562	98255479	1.09	0.453749840114468	1.63	0.414449909043039	0.130040624426891	0.0279897283905579	0.1185	0.0679	0.0044	0.0027	0.0053	0.0034	0.0042	0.0078	0.171	0.006	0.005	0.0053	0.0903	0.0076	0.0041	0.0029	0.005	0.1564	0.088	0.0049	0.0064	0.0035	0.0289	0.0048	0.0088	0.1838
10	rs12569424	98258871	1.09	0.453749840114468	1.62	0.444280725791627	0.120339493024542	0.0324036979654317	0.1187	0.0679	0.0044	0.0027	0.0053	0.0034	0.0042	0.0078	0.171	0.0059	0.005	0.0052	0.0905	0.0076	0.004	0.0029	0.005	0.1568	0.0879	0.0048	0.0063	0.0034	0.0288	0.0048	0.0086	0.1837
10	rs879266	98263545	1.09	0.453749840114468	1.62	0.444280725791627	0.119590026332688	0.03982596682484	0.1188	0.0678	0.0044	0.0027	0.0052	0.0034	0.0042	0.0078	0.1713	0.0059	0.0051	0.0052	0.0908	0.0077	0.004	0.0029	0.005	0.1572	0.0877	0.0048	0.0063	0.0034	0.0287	0.0047	0.0085	0.1836
10	rs1324254	98265433	1.09	0.453749840114468	1.61	0.475515229965307	0.118099672891006	0.0318044820468864	0.1188	0.0679	0.0045	0.0026	0.0053	0.0034	0.0042	0.0078	0.1713	0.0058	0.0051	0.0052	0.0908	0.0077	0.004	0.0029	0.005	0.157	0.0877	0.0048	0.0063	0.0034	0.0287	0.0047	0.0085	0.1835
10	rs10882807	98268119	1.09	0.453749840114468	1.61	0.475515229965307	0.133365826533913	0.041214040100107	0.119	0.068	0.0046	0.0026	0.0053	0.0033	0.0042	0.0078	0.1711	0.0058	0.0051	0.0052	0.0909	0.0077	0.0039	0.0028	0.0052	0.157	0.0875	0.005	0.0062	0.0034	0.0287	0.0047	0.0084	0.1834
10	rs4919029	98274045	1.09	0.453749840114468	1.61	0.475515229965307	0.132292577032017	0.0324538657468023	0.1203	0.0681	0.0049	0.0022	0.0055	0.003	0.004	0.0078	0.1719	0.0056	0.0051	0.005	0.0911	0.0081	0.0039	0.0026	0.0051	0.1579	0.0862	0.0048	0.0057	0.0035	0.0282	0.0045	0.0079	0.1838
10	rs10882808	98277692	1.09	0.453749840114468	1.61	0.475515229965307	0.121381941601141	0.0295556098826515	0.1202	0.068	0.0049	0.0022	0.0055	0.003	0.004	0.0082	0.1719	0.0056	0.0051	0.005	0.0911	0.0081	0.0039	0.0026	0.0051	0.1579	0.0862	0.0048	0.0057	0.0035	0.0282	0.0045	0.0079	0.1837
10	rs78610910	98281896	1.09	0.453749840114468	1.62	0.444280725791627	0.12237151864408	0.0271524720398265	0.1201	0.0682	0.0049	0.0021	0.0055	0.0029	0.004	0.0082	0.1719	0.0055	0.0051	0.005	0.0911	0.0081	0.0039	0.0025	0.0051	0.1579	0.0862	0.0048	0.0056	0.0035	0.0282	0.0045	0.0079	0.1839
10	rs2147281	98295577	1.09	0.453749840114468	1.61	0.475515229965307	0.12103384878436	0.0290768923996497	0.1201	0.0682	0.005	0.0022	0.0055	0.0029	0.004	0.0082	0.1719	0.0055	0.0051	0.005	0.091	0.0081	0.0039	0.0025	0.0051	0.158	0.0863	0.0048	0.0056	0.0035	0.0282	0.0045	0.008	0.1839
10	rs17392013	98319815	1.09	0.453749840114468	1.62	0.444280725791627	0.122780416089261	0.0330586696625765	0.1201	0.0682	0.005	0.0022	0.0055	0.0029	0.004	0.0082	0.1719	0.0055	0.0051	0.005	0.091	0.0081	0.0039	0.0025	0.0051	0.158	0.0863	0.0048	0.0056	0.0035	0.0281	0.0045	0.008	0.1839
10	rs6584084	98324964	1.09	0.453749840114468	1.62	0.444280725791627	0.125221676133135	0.0341808106081697	0.12	0.0682	0.005	0.0022	0.0055	0.0029	0.004	0.0082	0.1722	0.0055	0.0051	0.005	0.091	0.0081	0.0039	0.0025	0.0051	0.158	0.0863	0.0048	0.0056	0.0035	0.0281	0.0045	0.008	0.1838
10	rs4597007	98347257	1.09	0.453749840114468	1.62	0.444280725791627	0.152946489757127	0.0371143329247355	0.1202	0.068	0.005	0.0021	0.0054	0.0029	0.004	0.0081	0.173	0.0053	0.005	0.0048	0.0909	0.008	0.0038	0.0023	0.0051	0.1579	0.0866	0.0048	0.0056	0.0036	0.028	0.0043	0.0079	0.1843
10	rs7070686	98348572	1.09	0.453749840114468	1.62	0.444280725791627	0.151217681275069	0.0445160453611691	0.1202	0.068	0.005	0.002	0.0054	0.0029	0.004	0.0081	0.1731	0.0053	0.005	0.0048	0.0909	0.008	0.0038	0.0023	0.0051	0.1579	0.0866	0.0048	0.0056	0.0036	0.028	0.0043	0.0079	0.1844
10	rs927639	98359014	1.09	0.453749840114468	1.62	0.444280725791627	0.125428903179081	0.0361066857100497	0.1202	0.0685	0.005	0.002	0.0054	0.0029	0.004	0.0082	0.1731	0.0051	0.0049	0.0048	0.0913	0.008	0.0037	0.0023	0.005	0.1573	0.0864	0.0048	0.0056	0.0036	0.0279	0.0042	0.008	0.1847
10	rs11188849	98362921	1.09	0.453749840114468	1.62	0.444280725791627	0.131224554120737	0.0319039923282261	0.1201	0.0687	0.005	0.002	0.0054	0.0028	0.0041	0.0082	0.1733	0.0051	0.0049	0.0049	0.0913	0.0079	0.0037	0.0023	0.005	0.1573	0.0863	0.0048	0.0056	0.0036	0.0279	0.0042	0.008	0.1846
10	rs56355912	98372057	1.09	0.453749840114468	1.62	0.444280725791627	0.134197334889055	0.0240544915605297	0.1205	0.0688	0.0049	0.002	0.0054	0.0027	0.0041	0.0081	0.1735	0.005	0.0049	0.0048	0.0916	0.0079	0.0036	0.0023	0.0049	0.1571	0.0862	0.0048	0.0056	0.0036	0.0278	0.0041	0.0081	0.1844
10	rs12784975	98380137	1.09	0.453749840114468	1.62	0.444280725791627	0.13210911627903	0.0254691323024984	0.1208	0.069	0.0049	0.002	0.0054	0.0025	0.0041	0.0081	0.1737	0.0049	0.0049	0.0047	0.0919	0.008	0.0036	0.0023	0.0049	0.157	0.0861	0.0048	0.0057	0.0036	0.0278	0.0041	0.0081	0.1842
10	rs7910750	98380379	1.09	0.453749840114468	1.61	0.475515229965307	0.132384365006797	0.0245804780415824	0.1208	0.069	0.0049	0.002	0.0054	0.0025	0.0041	0.0081	0.1738	0.0049	0.0049	0.0047	0.0919	0.008	0.0035	0.0022	0.0048	0.1569	0.086	0.0048	0.0057	0.0036	0.0277	0.0041	0.0081	0.1842
10	rs12571884	98382554	1.1	0.413206464175836	1.61	0.475515229965307	0.113669238612979	0.0397708889073667	0.1216	0.069	0.0049	0.0021	0.0055	0.0022	0.0039	0.0082	0.1758	0.0047	0.0048	0.0044	0.0939	0.0079	0.0034	0.0022	0.0048	0.1565	0.0842	0.0046	0.0056	0.0038	0.0267	0.004	0.0078	0.1843
10	rs4919041	98385346	1.1	0.413206464175836	1.61	0.475515229965307	0.122225685269574	0.0540756121789229	0.1215	0.069	0.0049	0.0021	0.0056	0.0022	0.0039	0.0083	0.1765	0.0046	0.0048	0.0042	0.0941	0.0078	0.0034	0.0023	0.0049	0.1558	0.0841	0.0046	0.0056	0.0038	0.0267	0.004	0.0077	0.1842
10	rs1469847	98386433	1.1	0.413206464175836	1.61	0.475515229965307	0.120281740145699	0.0469181924348077	0.1212	0.069	0.005	0.0022	0.0056	0.0022	0.0039	0.0083	0.1765	0.0046	0.0048	0.0044	0.0943	0.0078	0.0034	0.0023	0.0049	0.1556	0.084	0.0046	0.0056	0.0038	0.0268	0.0042	0.0077	0.184
10	rs41291642	98392816	1.1	0.413206464175836	1.61	0.475515229965307	0.0929909005598602	0.0555343001299485	0.1203	0.0687	0.0053	0.0023	0.0059	0.0023	0.004	0.0084	0.1768	0.0046	0.0049	0.0045	0.0951	0.0077	0.0038	0.0023	0.0049	0.1552	0.0835	0.0047	0.0055	0.0039	0.0266	0.0046	0.0078	0.1831
10	rs117468209	98393448	1.1	0.413206464175836	1.61	0.475515229965307	0.0896580665550734	0.0486508057765096	0.1202	0.0687	0.0053	0.0023	0.0059	0.0023	0.004	0.0085	0.1768	0.0046	0.0049	0.0045	0.0952	0.0077	0.0039	0.0023	0.0049	0.1551	0.0835	0.0047	0.0055	0.0039	0.0266	0.0047	0.0078	0.183
10	rs2025452	98395083	1.1	0.413206464175836	1.62	0.444280725791627	0.0839118771520803	0.0464451025274072	0.1199	0.0685	0.0054	0.0023	0.006	0.0024	0.004	0.0085	0.1768	0.0046	0.0049	0.0046	0.0953	0.0077	0.004	0.0022	0.0049	0.155	0.0834	0.0047	0.0055	0.004	0.0266	0.0048	0.0079	0.1827
10	rs116929480	98398037	1.1	0.413206464175836	1.62	0.444280725791627	0.0892258854225611	0.0673778871803272	0.1197	0.0685	0.0055	0.0023	0.006	0.0024	0.004	0.0086	0.1769	0.0046	0.0049	0.0046	0.0953	0.0077	0.004	0.0023	0.0049	0.1549	0.0834	0.0047	0.0055	0.004	0.0266	0.0048	0.0079	0.1826
10	rs72818997	98399971	1.1	0.413206464175836	1.62	0.444280725791627	0.0911568306456518	0.0686987256224412	0.1196	0.0685	0.0055	0.0024	0.006	0.0024	0.004	0.0086	0.1769	0.0046	0.0049	0.0046	0.0953	0.0077	0.004	0.0023	0.0049	0.1549	0.0834	0.0047	0.0055	0.004	0.0265	0.0048	0.0079	0.1826
10	rs11188872	98404054	1.1	0.413206464175836	1.63	0.414449909043039	0.081966812205468	0.0585015898902488	0.119	0.0683	0.0056	0.0025	0.0061	0.0025	0.004	0.0087	0.177	0.0045	0.005	0.0046	0.0953	0.0077	0.0042	0.0024	0.005	0.1546	0.0834	0.0047	0.0055	0.0041	0.0265	0.0051	0.008	0.1822
10	rs17392966	98406194	1.1	0.413206464175836	1.63	0.414449909043039	0.0837045478431133	0.0800150737202863	0.1189	0.0682	0.0057	0.0025	0.0061	0.0025	0.0041	0.0088	0.1769	0.0045	0.0049	0.0047	0.0953	0.0077	0.0042	0.0024	0.0051	0.1546	0.0834	0.0047	0.0054	0.0041	0.0264	0.0052	0.0079	0.1822
10	rs78573405	98406362	1.1	0.413206464175836	1.63	0.414449909043039	0.0855122950932226	0.0872775472308369	0.1189	0.0682	0.0057	0.0025	0.0061	0.0025	0.0041	0.0088	0.1769	0.0045	0.0049	0.0047	0.0953	0.0077	0.0042	0.0024	0.0051	0.1545	0.0834	0.0047	0.0054	0.0041	0.0264	0.0052	0.0079	0.1822
10	rs35668691	98411293	1.11	0.375177619549844	1.63	0.414449909043039	0.0646404409952639	0.05102417148622	0.1183	0.0678	0.0058	0.0026	0.0062	0.0027	0.0042	0.009	0.1765	0.0045	0.0049	0.0051	0.0958	0.0077	0.0044	0.0025	0.0051	0.154	0.0835	0.0046	0.0052	0.0043	0.0266	0.0054	0.0079	0.1821
10	rs3827867	98416324	1.08	0.496867270490283	1.63	0.414449909043039	0.0827870443784986	0.114616867058012	0.1158	0.0661	0.0062	0.0031	0.0063	0.0033	0.0045	0.0101	0.1748	0.0048	0.0045	0.0065	0.0977	0.0073	0.005	0.0031	0.0053	0.1524	0.0832	0.0042	0.0042	0.0047	0.0272	0.0067	0.0079	0.1815
10	rs72821016	98418971	1.08	0.496867270490283	1.64	0.38599849551783	0.089971020727302	0.120755675245062	0.1155	0.0662	0.0064	0.0031	0.0063	0.0033	0.0045	0.0101	0.1747	0.0048	0.0045	0.0066	0.0977	0.0073	0.0051	0.0032	0.0053	0.1523	0.0832	0.0042	0.0042	0.0047	0.0272	0.0067	0.0079	0.1814
10	rs1023741	98422896	1.07	0.542615033110665	1.64	0.38599849551783	0.0985043873489168	0.130501977774154	0.1153	0.0662	0.0065	0.0031	0.0063	0.0033	0.0045	0.0101	0.1747	0.0048	0.0045	0.0066	0.0979	0.0073	0.0051	0.0032	0.0053	0.1521	0.0832	0.0043	0.0041	0.0047	0.0273	0.0068	0.008	0.1812
10	rs17393077	98424774	1.07	0.542615033110665	1.65	0.358901199458623	0.101232333497966	0.13730679929143	0.1152	0.0661	0.0065	0.0031	0.0063	0.0033	0.0045	0.0101	0.1745	0.0048	0.0045	0.0067	0.098	0.0073	0.0052	0.0032	0.0053	0.1521	0.0835	0.0043	0.0041	0.0047	0.0273	0.0068	0.008	0.181
10	rs1992056	98427551	1.07	0.542615033110665	1.65	0.358901199458623	0.11073670657208	0.15971987726673	0.1152	0.0661	0.0066	0.0031	0.0063	0.0033	0.0045	0.0101	0.1742	0.0048	0.0045	0.0067	0.0984	0.0072	0.0052	0.0033	0.0053	0.1521	0.0843	0.0043	0.004	0.0048	0.0273	0.0069	0.0079	0.1799
10	rs6584098	98429148	1.06	0.591046266007479	1.64	0.38599849551783	0.175647776035857	0.272826513887828	0.1152	0.0672	0.0066	0.0029	0.0063	0.0033	0.0047	0.0101	0.1735	0.0047	0.0048	0.0069	0.0991	0.007	0.0055	0.0034	0.0053	0.1515	0.0834	0.0043	0.0038	0.0051	0.0274	0.0072	0.0075	0.1799
10	rs508271	98431175	1.06	0.591046266007479	1.64	0.38599849551783	0.180974990597317	0.287734452506649	0.1152	0.0673	0.0066	0.0028	0.0063	0.0033	0.0047	0.0101	0.1734	0.0047	0.0048	0.0069	0.0993	0.007	0.0055	0.0034	0.0053	0.1515	0.0834	0.0043	0.0037	0.0051	0.0273	0.0073	0.0075	0.1798
10	rs11595566	98436824	1.06	0.591046266007479	1.64	0.38599849551783	0.219688410664473	0.343100773282828	0.1149	0.0677	0.0066	0.0028	0.0063	0.0034	0.0047	0.0101	0.1734	0.0046	0.0048	0.0069	0.0998	0.0069	0.0056	0.0034	0.0052	0.1515	0.0833	0.0043	0.0037	0.0052	0.0272	0.0075	0.0075	0.1797
10	rs569344	98437665	1.06	0.591046266007479	1.64	0.38599849551783	0.236296300104506	0.363684858623505	0.1149	0.0678	0.0066	0.0028	0.0063	0.0034	0.0047	0.0101	0.1733	0.0046	0.0048	0.0069	0.0998	0.0069	0.0056	0.0034	0.0052	0.1515	0.0833	0.0043	0.0037	0.0052	0.0272	0.0075	0.0075	0.1797
10	rs2282342	98443392	1.05	0.642211085129376	1.64	0.38599849551783	0.27690804543134	0.355910055144764	0.1153	0.0678	0.0065	0.0028	0.0063	0.0033	0.0047	0.0103	0.1733	0.0047	0.0048	0.0068	0.1007	0.0068	0.0056	0.0034	0.0054	0.1508	0.0833	0.0043	0.0035	0.0054	0.0273	0.0077	0.0074	0.1785
10	rs1436187	98454760	1.05	0.642211085129376	1.64	0.38599849551783	0.303207180066575	0.37835804982913	0.1153	0.0679	0.0065	0.0028	0.0064	0.0034	0.0047	0.0103	0.1732	0.0047	0.0048	0.0068	0.1008	0.0068	0.0056	0.0034	0.0054	0.1506	0.0834	0.0043	0.0035	0.0055	0.0273	0.0077	0.0074	0.1783
10	rs12266911	98458051	1.05	0.642211085129376	1.63	0.414449909043039	0.316131559696009	0.382051712386311	0.1152	0.0678	0.0065	0.0028	0.0064	0.0033	0.0047	0.0103	0.1733	0.0047	0.0048	0.0069	0.1011	0.0068	0.0056	0.0034	0.0054	0.1505	0.0831	0.0043	0.0035	0.0055	0.0274	0.0077	0.0073	0.1784
10	rs4917748	98461573	1.05	0.642211085129376	1.62	0.444280725791627	0.352987046525783	0.396925592817307	0.1151	0.0677	0.0065	0.0028	0.0064	0.0033	0.0047	0.0103	0.1734	0.0047	0.0049	0.007	0.1014	0.0068	0.0056	0.0033	0.0054	0.1505	0.0828	0.0043	0.0035	0.0055	0.0274	0.0077	0.0073	0.1784
10	rs3748229	98469507	1.05	0.642211085129376	1.63	0.414449909043039	0.396032920930503	0.428055649671437	0.114	0.0678	0.0064	0.0029	0.0063	0.0033	0.0048	0.0101	0.1734	0.0048	0.0048	0.0069	0.1017	0.0068	0.0054	0.0034	0.0052	0.1521	0.083	0.0044	0.0034	0.0056	0.0273	0.0079	0.0068	0.1782
10	rs17112076	98469693	1.05	0.642211085129376	1.63	0.414449909043039	0.380228441227639	0.426346069351981	0.1141	0.0678	0.0064	0.0029	0.0063	0.0033	0.0048	0.0101	0.1733	0.0048	0.0048	0.0069	0.1017	0.0068	0.0055	0.0034	0.0052	0.1521	0.083	0.0044	0.0034	0.0056	0.0273	0.0079	0.0068	0.1782
10	rs57710486	98470865	1.05	0.642211085129376	1.63	0.414449909043039	0.35580290861846	0.416388692764934	0.114	0.0677	0.0064	0.0029	0.0063	0.0033	0.0048	0.0101	0.1732	0.0048	0.0048	0.0069	0.1019	0.0068	0.0055	0.0034	0.0052	0.1519	0.083	0.0044	0.0034	0.0056	0.0273	0.0078	0.007	0.1782
10	rs56089860	98470936	1.05	0.642211085129376	1.63	0.414449909043039	0.356868489779205	0.423850770568644	0.114	0.0676	0.0064	0.0029	0.0063	0.0033	0.0048	0.0101	0.1732	0.0048	0.0048	0.007	0.1019	0.0068	0.0055	0.0034	0.0052	0.1519	0.083	0.0044	0.0034	0.0056	0.0273	0.0078	0.007	0.1783
10	rs682304	98478317	1.05	0.642211085129376	1.64	0.38599849551783	0.362543398434897	0.418087408819509	0.1132	0.0676	0.0063	0.003	0.0065	0.0033	0.0048	0.0102	0.1732	0.0048	0.0047	0.007	0.1024	0.0068	0.0056	0.0034	0.0052	0.1524	0.0828	0.0044	0.0036	0.0055	0.0272	0.0078	0.0069	0.1779
10	rs58878748	98482000	1.05	0.642211085129376	1.65	0.358901199458623	0.408784466251374	0.454986217456668	0.1118	0.0676	0.0063	0.0031	0.0068	0.0033	0.005	0.0102	0.1731	0.0048	0.0048	0.0072	0.1034	0.0069	0.0059	0.0035	0.0053	0.1531	0.0825	0.0044	0.0039	0.0055	0.0269	0.0079	0.0067	0.1771
10	rs595883	98483774	1.05	0.642211085129376	1.65	0.358901199458623	0.435482636731512	0.400410066384862	0.1113	0.0674	0.0061	0.0032	0.0069	0.0033	0.005	0.0101	0.1733	0.0047	0.0049	0.0072	0.1035	0.0069	0.0059	0.0036	0.0053	0.1536	0.0818	0.0045	0.0041	0.0054	0.0273	0.0078	0.0064	0.1775
10	rs687562	98485105	1.05	0.642211085129376	1.64	0.38599849551783	0.514514978828675	0.43874882775966	0.1108	0.0673	0.006	0.0032	0.007	0.0033	0.0051	0.0101	0.1735	0.0048	0.0049	0.0071	0.1033	0.0069	0.006	0.0036	0.0052	0.1541	0.0812	0.0045	0.0041	0.0055	0.0276	0.0078	0.0059	0.178
10	rs75799982	98485812	1.05	0.642211085129376	1.63	0.414449909043039	0.492623678608027	0.428845307047867	0.1106	0.0672	0.006	0.0032	0.007	0.0033	0.0051	0.0101	0.1735	0.0048	0.0049	0.0071	0.1034	0.0069	0.006	0.0036	0.0052	0.1542	0.0811	0.0045	0.0041	0.0055	0.0276	0.0077	0.0059	0.1782
10	rs573323	98496428	1.04	0.69615671060944	1.63	0.414449909043039	0.524985619783241	0.388443529293688	0.1103	0.0667	0.0058	0.0032	0.0069	0.0033	0.0051	0.0101	0.173	0.0048	0.0048	0.0069	0.1035	0.0069	0.006	0.0035	0.0052	0.1555	0.0803	0.0045	0.0041	0.0053	0.0283	0.0076	0.0058	0.1794
10	rs1172464	98504184	1.04	0.69615671060944	1.63	0.414449909043039	0.412850345858203	0.266152358239991	0.1092	0.066	0.0053	0.0034	0.0068	0.0034	0.0053	0.0103	0.1722	0.005	0.0047	0.007	0.1042	0.0069	0.006	0.0037	0.0051	0.1566	0.0787	0.0045	0.005	0.005	0.0281	0.0072	0.0056	0.1813
10	rs11188902	98505437	1.04	0.69615671060944	1.63	0.414449909043039	0.43324535037857	0.275139778890467	0.1089	0.0659	0.0052	0.0034	0.0068	0.0035	0.0053	0.0103	0.1719	0.005	0.0047	0.007	0.1042	0.0069	0.006	0.0037	0.0051	0.1571	0.0786	0.0044	0.0051	0.005	0.0282	0.0072	0.0056	0.1816
10	rs7899808	98508037	1.04	0.69615671060944	1.63	0.414449909043039	0.354951623624909	0.275255600239496	0.1083	0.0659	0.0051	0.0035	0.0066	0.0035	0.0052	0.0104	0.1717	0.0049	0.0047	0.0069	0.1047	0.0069	0.0059	0.0038	0.0051	0.1565	0.0789	0.0044	0.0049	0.005	0.0285	0.007	0.0055	0.1826
10	rs11188904	98508282	1.04	0.69615671060944	1.64	0.38599849551783	0.389705530229354	0.259984935510679	0.1083	0.0658	0.0051	0.0035	0.0066	0.0036	0.0054	0.0104	0.1716	0.0049	0.0047	0.0069	0.1049	0.0069	0.0059	0.0037	0.0051	0.1567	0.0791	0.0044	0.0047	0.0048	0.0285	0.0069	0.0056	0.1826
10	rs72824486	98517301	1.05	0.642211085129376	1.64	0.38599849551783	0.28708446169259	0.254767063541176	0.1082	0.0655	0.0049	0.0036	0.0065	0.0037	0.0054	0.0105	0.1719	0.0047	0.0048	0.0067	0.1046	0.0068	0.0059	0.0038	0.0049	0.1565	0.079	0.0044	0.0049	0.0048	0.0287	0.0068	0.0056	0.1833
10	rs7091904	98522209	1.05	0.642211085129376	1.64	0.38599849551783	0.252199146627097	0.233464410079361	0.1083	0.0653	0.0048	0.0036	0.0065	0.0038	0.0053	0.0105	0.1721	0.0047	0.0048	0.0067	0.1044	0.0067	0.0059	0.0039	0.0048	0.1561	0.0788	0.0044	0.0051	0.0047	0.0288	0.0067	0.0056	0.1837
10	rs117156556	98525432	1.06	0.591046266007479	1.64	0.38599849551783	0.124100361146628	0.142469961976645	0.1082	0.0661	0.0043	0.0038	0.0067	0.0039	0.0054	0.0112	0.1733	0.0047	0.0049	0.0061	0.1036	0.0067	0.0055	0.0043	0.0046	0.1564	0.0774	0.0046	0.0053	0.0046	0.0286	0.0058	0.006	0.1845
10	rs72824489	98525587	1.07	0.542615033110665	1.64	0.38599849551783	0.114732037437691	0.132213795627726	0.1082	0.0661	0.0043	0.0038	0.0067	0.0039	0.0054	0.0113	0.1726	0.0047	0.0049	0.006	0.1038	0.0068	0.0055	0.0043	0.0046	0.1566	0.0774	0.0046	0.0053	0.0046	0.0287	0.0057	0.006	0.1845
10	rs61856848	98528249	1.07	0.542615033110665	1.64	0.38599849551783	0.0891060699468327	0.138040127935072	0.1081	0.0666	0.0039	0.0039	0.0066	0.004	0.0053	0.0118	0.1732	0.0048	0.0049	0.0055	0.1032	0.0069	0.0052	0.0046	0.0044	0.157	0.0766	0.0047	0.0056	0.0045	0.0287	0.0051	0.0062	0.185
10	rs577981	98530682	1.06	0.591046266007479	1.64	0.38599849551783	0.0871792642778939	0.140710388880104	0.1081	0.0667	0.0038	0.0039	0.0067	0.0041	0.0054	0.0119	0.1735	0.0048	0.0049	0.0054	0.1029	0.0069	0.0051	0.0047	0.0044	0.157	0.0762	0.0047	0.0056	0.0045	0.0287	0.0049	0.0063	0.1852
10	rs17112128	98532965	1.06	0.591046266007479	1.64	0.38599849551783	0.0930647435809707	0.170778274654062	0.1082	0.0668	0.0037	0.004	0.0067	0.0043	0.0054	0.0118	0.1735	0.0049	0.0049	0.0053	0.1028	0.0068	0.0051	0.0049	0.0045	0.1569	0.0761	0.0047	0.0056	0.0045	0.0286	0.0047	0.0063	0.1852
10	rs79396915	98534367	1.06	0.591046266007479	1.64	0.38599849551783	0.097867790427927	0.197074828949194	0.1083	0.0667	0.0037	0.004	0.0067	0.0043	0.0054	0.0117	0.1735	0.0049	0.0049	0.0053	0.1029	0.0068	0.0051	0.005	0.0045	0.157	0.076	0.0047	0.0056	0.0045	0.0286	0.0047	0.0064	0.1853
10	rs2790471	98538553	1.06	0.591046266007479	1.63	0.414449909043039	0.102038945641638	0.214266761911741	0.1086	0.0667	0.0036	0.004	0.0067	0.0045	0.0053	0.0115	0.1736	0.005	0.0049	0.0051	0.1028	0.0066	0.005	0.0052	0.0046	0.1569	0.0756	0.0047	0.0057	0.0046	0.0285	0.0046	0.0064	0.1856
10	rs117705112	98541573	1.06	0.591046266007479	1.63	0.414449909043039	0.102954441109911	0.224178172405594	0.1087	0.0669	0.0034	0.0039	0.0068	0.0045	0.0053	0.0115	0.1738	0.005	0.0049	0.005	0.1028	0.0066	0.0049	0.0052	0.0045	0.157	0.0753	0.0047	0.0057	0.0046	0.0284	0.0046	0.0064	0.1857
10	rs79759866	98542011	1.06	0.591046266007479	1.64	0.38599849551783	0.102980673048959	0.214373701007763	0.1087	0.0669	0.0034	0.0039	0.0068	0.0045	0.0053	0.0115	0.1738	0.005	0.0049	0.005	0.1028	0.0066	0.005	0.0052	0.0045	0.157	0.0752	0.0047	0.0057	0.0046	0.0284	0.0046	0.0064	0.1858
10	rs2183448	98549366	1.06	0.591046266007479	1.64	0.38599849551783	0.101336188013685	0.206296871481922	0.1088	0.0668	0.0034	0.0039	0.0067	0.0044	0.0053	0.0114	0.1742	0.0051	0.0049	0.005	0.103	0.0067	0.0049	0.0052	0.0045	0.1569	0.0749	0.0047	0.0058	0.0046	0.0283	0.0047	0.0064	0.1859
10	rs12217499	98550811	1.07	0.542615033110665	1.66	0.333131717406117	0.0720679058097076	0.167325355761011	0.1091	0.0673	0.0033	0.0038	0.0065	0.0043	0.005	0.0115	0.1744	0.005	0.005	0.0051	0.1026	0.0069	0.0051	0.0053	0.0045	0.1559	0.0751	0.0047	0.0059	0.0045	0.028	0.0047	0.0065	0.1864
10	rs2774157	98551213	1.07	0.542615033110665	1.66	0.333131717406117	0.0787822849896954	0.179466921138837	0.1093	0.0676	0.0032	0.0037	0.0065	0.0042	0.005	0.0115	0.1749	0.005	0.005	0.0051	0.1018	0.0069	0.0051	0.0056	0.0045	0.1557	0.0749	0.0047	0.0059	0.0045	0.028	0.0046	0.0065	0.1865
10	rs117734758	98555065	1.09	0.453749840114468	1.66	0.333131717406117	0.0603383443500323	0.0912380688461112	0.1093	0.0675	0.0029	0.0029	0.0065	0.0035	0.0042	0.0119	0.1762	0.0047	0.0049	0.005	0.1002	0.0073	0.0053	0.0051	0.0035	0.1577	0.0765	0.0044	0.0058	0.0043	0.0278	0.0045	0.0065	0.188
10	rs10882842	98557448	1.08	0.496867270490283	1.66	0.333131717406117	0.0673839705283323	0.0696086068536865	0.1093	0.0674	0.0028	0.0026	0.0065	0.0033	0.0039	0.0121	0.1768	0.0046	0.0049	0.005	0.0994	0.0074	0.0053	0.0049	0.0032	0.1584	0.0772	0.0043	0.0057	0.0042	0.0277	0.0044	0.0064	0.1886
10	rs116935178	98565769	1.08	0.496867270490283	1.67	0.308662716071979	0.0853024508539831	0.0812077591975506	0.1095	0.068	0.0027	0.0024	0.0065	0.0032	0.0038	0.0121	0.1762	0.0046	0.0049	0.0049	0.0992	0.0073	0.0053	0.0049	0.003	0.1594	0.0773	0.0042	0.0056	0.004	0.0277	0.0044	0.0064	0.1888
10	rs11188929	98573366	1.08	0.496867270490283	1.67	0.308662716071979	0.0790482708160455	0.0378110296705107	0.1095	0.0683	0.0027	0.0023	0.0065	0.0032	0.0037	0.0121	0.176	0.0046	0.0049	0.0048	0.0991	0.0073	0.0053	0.0049	0.0029	0.1598	0.0774	0.0042	0.0056	0.004	0.0278	0.0044	0.0063	0.1888
10	rs76608037	98587496	1.08	0.496867270490283	1.68	0.285465824887251	0.0818533042283131	0.0339242677573713	0.1096	0.0684	0.0026	0.0022	0.0065	0.0032	0.0037	0.012	0.176	0.0045	0.0049	0.0048	0.0991	0.0073	0.0053	0.0049	0.0028	0.1598	0.0775	0.0042	0.0056	0.004	0.028	0.0044	0.0063	0.1887
10	rs78302821	98596356	1.08	0.496867270490283	1.68	0.285465824887251	0.0839118771520803	0.0342322255786851	0.1096	0.0684	0.0026	0.0022	0.0065	0.0032	0.0036	0.012	0.176	0.0045	0.0049	0.0048	0.0992	0.0073	0.0053	0.0049	0.0028	0.1598	0.0776	0.0042	0.0056	0.004	0.028	0.0044	0.0063	0.1888
10	rs12262784	98604466	1.08	0.496867270490283	1.68	0.285465824887251	0.0874393606792596	0.0280834937104366	0.1096	0.0685	0.0026	0.0021	0.0065	0.0031	0.0036	0.012	0.176	0.0045	0.0049	0.0048	0.0992	0.0073	0.0053	0.0048	0.0027	0.1598	0.0778	0.0042	0.0056	0.0039	0.0281	0.0044	0.0063	0.1888
10	rs75061984	98653118	1.08	0.496867270490283	1.68	0.285465824887251	0.0894898388409183	0.0243168076490955	0.1093	0.0686	0.0026	0.0021	0.0065	0.0031	0.0035	0.012	0.176	0.0045	0.0049	0.0048	0.0994	0.0073	0.0053	0.0048	0.0027	0.16	0.0778	0.0042	0.0055	0.0039	0.0282	0.0044	0.0063	0.189
10	rs36099025	98655435	1.08	0.496867270490283	1.68	0.285465824887251	0.0934098333480829	0.0245804780415824	0.1092	0.0684	0.0026	0.002	0.0064	0.0031	0.0035	0.012	0.1761	0.0045	0.0049	0.0048	0.0993	0.0073	0.0053	0.0048	0.0026	0.1601	0.0777	0.0042	0.0055	0.0039	0.0284	0.0044	0.0063	0.1892
10	rs77872948	98657312	1.08	0.496867270490283	1.68	0.285465824887251	0.0926713413371399	0.0236203135640135	0.1092	0.0684	0.0025	0.002	0.0064	0.0031	0.0035	0.012	0.1761	0.0045	0.0049	0.0048	0.0994	0.0073	0.0053	0.0048	0.0026	0.1601	0.0777	0.0042	0.0055	0.0039	0.0284	0.0044	0.0063	0.1892
10	rs12265203	98657516	1.08	0.496867270490283	1.68	0.285465824887251	0.0924750344512077	0.0232327833270784	0.1092	0.0684	0.0025	0.002	0.0064	0.0031	0.0035	0.012	0.1761	0.0045	0.0049	0.0048	0.0994	0.0073	0.0053	0.0048	0.0026	0.1601	0.0777	0.0042	0.0055	0.0039	0.0284	0.0044	0.0063	0.1892
10	rs12265242	98657741	1.08	0.496867270490283	1.68	0.285465824887251	0.0881512187508171	0.0217965241477336	0.1092	0.0684	0.0025	0.002	0.0064	0.0031	0.0035	0.012	0.1761	0.0045	0.0049	0.0047	0.0994	0.0073	0.0053	0.0048	0.0026	0.1601	0.0777	0.0042	0.0055	0.0039	0.0284	0.0045	0.0063	0.1892
10	rs72819856	98683218	1.08	0.496867270490283	1.68	0.285465824887251	0.0907200850988227	0.022805792204926	0.1093	0.0685	0.0026	0.002	0.0064	0.0031	0.0035	0.012	0.176	0.0045	0.0049	0.0047	0.0994	0.0073	0.0053	0.0047	0.0026	0.1605	0.0776	0.0042	0.0055	0.0039	0.0282	0.0045	0.0063	0.1891
10	rs17112234	98710889	1.08	0.496867270490283	1.69	0.263511633917478	0.0707588360801704	0.0266925020420461	0.1094	0.0686	0.0029	0.0019	0.0063	0.0033	0.0034	0.0119	0.1759	0.0045	0.0049	0.0047	0.0993	0.0071	0.0052	0.0044	0.0026	0.1611	0.0777	0.0041	0.0055	0.0045	0.028	0.0045	0.0062	0.1888
10	rs118148005	98712008	1.08	0.496867270490283	1.68	0.285465824887251	0.0712764414046486	0.0272449100544205	0.1094	0.0686	0.0029	0.0019	0.0063	0.0033	0.0034	0.0119	0.1759	0.0045	0.0049	0.0047	0.0993	0.0071	0.0052	0.0044	0.0026	0.1611	0.0777	0.0041	0.0055	0.0045	0.028	0.0045	0.0062	0.1888
10	rs145617106	98715698	1.08	0.496867270490283	1.69	0.263511633917478	0.0720261081450207	0.0270140923458692	0.1094	0.0686	0.0029	0.0019	0.0063	0.0033	0.0034	0.0119	0.1759	0.0045	0.0049	0.0047	0.0993	0.0071	0.0052	0.0044	0.0025	0.1611	0.0777	0.0041	0.0054	0.0045	0.0281	0.0045	0.0062	0.1888
10	rs74689375	98716810	1.08	0.496867270490283	1.68	0.285465824887251	0.0722561902292813	0.0267841997551785	0.1094	0.0686	0.0029	0.0019	0.0063	0.0033	0.0034	0.0119	0.1759	0.0045	0.0049	0.0047	0.0993	0.0071	0.0052	0.0044	0.0025	0.1611	0.0777	0.0041	0.0054	0.0045	0.0281	0.0045	0.0062	0.1888
10	rs17112245	98728921	1.08	0.496867270490283	1.69	0.263511633917478	0.0752047545395278	0.0258287823433747	0.1094	0.0685	0.0029	0.0019	0.0063	0.0033	0.0033	0.0119	0.1759	0.0045	0.0049	0.0047	0.0992	0.0071	0.0052	0.0044	0.0025	0.1613	0.0777	0.0041	0.0054	0.0045	0.0282	0.0045	0.0062	0.1888
10	rs112594620	98742043	1.08	0.496867270490283	1.69	0.263511633917478	0.0788708828860564	0.0265095516250392	0.1094	0.0685	0.0029	0.0019	0.0063	0.0034	0.0033	0.0119	0.1759	0.0045	0.0049	0.0046	0.0991	0.0071	0.0052	0.0044	0.0025	0.1616	0.0777	0.004	0.0054	0.0045	0.0284	0.0045	0.0061	0.1887
10	rs3814163	98742605	1.08	0.496867270490283	1.69	0.263511633917478	0.0794260711750591	0.0280834937104366	0.1094	0.0685	0.0029	0.0019	0.0063	0.0034	0.0033	0.0119	0.1759	0.0045	0.0049	0.0046	0.0991	0.0071	0.0052	0.0044	0.0025	0.1616	0.0777	0.004	0.0054	0.0045	0.0284	0.0045	0.0061	0.1887
10	rs3829856	98742750	1.08	0.496867270490283	1.69	0.263511633917478	0.0794483307834244	0.0280834937104366	0.1094	0.0685	0.0029	0.0019	0.0063	0.0034	0.0033	0.0119	0.1759	0.0045	0.0049	0.0046	0.0991	0.0071	0.0052	0.0044	0.0025	0.1616	0.0777	0.004	0.0054	0.0045	0.0284	0.0045	0.0061	0.1887
10	rs10399993	98747753	1.09	0.453749840114468	1.69	0.263511633917478	0.0834056502639493	0.0275231106336827	0.1096	0.0685	0.0029	0.0019	0.0064	0.0033	0.0033	0.0116	0.1758	0.0045	0.0049	0.0046	0.099	0.0071	0.0052	0.0043	0.0025	0.1618	0.0778	0.004	0.0054	0.0045	0.0283	0.0045	0.0061	0.189
10	rs11591543	98760547	1.09	0.453749840114468	1.69	0.263511633917478	0.0871084143543358	0.0240109040340978	0.1091	0.0689	0.003	0.0019	0.0064	0.0033	0.0031	0.0116	0.1757	0.0044	0.005	0.0046	0.0993	0.0072	0.0052	0.0042	0.0025	0.1624	0.0777	0.004	0.0054	0.0042	0.0281	0.0046	0.0061	0.1888
10	rs79730774	98761834	1.09	0.453749840114468	1.69	0.263511633917478	0.0872265179050008	0.0242729941931404	0.1091	0.069	0.003	0.0019	0.0064	0.0033	0.0031	0.0116	0.1756	0.0044	0.005	0.0046	0.0996	0.0072	0.0051	0.0042	0.0025	0.1624	0.0777	0.004	0.0054	0.0041	0.028	0.0046	0.0061	0.1888
10	rs3740528	98762051	1.09	0.453749840114468	1.7	0.24276969786222	0.0872028890568597	0.0240981167671086	0.1091	0.0691	0.003	0.0019	0.0064	0.0033	0.0031	0.0116	0.1756	0.0044	0.005	0.0046	0.0996	0.0072	0.0051	0.0042	0.0025	0.1624	0.0777	0.004	0.0054	0.004	0.028	0.0046	0.0061	0.1888
10	rs4917753	98766590	1.09	0.453749840114468	1.7	0.24276969786222	0.0970314414263743	0.0233186363189109	0.1089	0.0694	0.003	0.002	0.0065	0.0032	0.003	0.0115	0.1758	0.0046	0.005	0.0045	0.0999	0.0072	0.005	0.0041	0.0025	0.1623	0.0778	0.0041	0.0054	0.0038	0.0279	0.0047	0.0059	0.1888
10	rs12254525	98774102	1.09	0.453749840114468	1.7	0.24276969786222	0.105651570441909	0.0231470818181085	0.109	0.0693	0.003	0.0019	0.0064	0.0032	0.0029	0.0115	0.1758	0.0047	0.005	0.0045	0.1001	0.0072	0.005	0.0041	0.0024	0.1624	0.0777	0.0042	0.0053	0.0038	0.0279	0.0047	0.0059	0.1888
10	rs12258328	98784597	1.09	0.453749840114468	1.7	0.24276969786222	0.109152092934403	0.027106308487739	0.109	0.0693	0.0029	0.0019	0.0064	0.0032	0.0028	0.0114	0.176	0.0047	0.005	0.0044	0.1001	0.0071	0.005	0.0041	0.0024	0.1626	0.0778	0.0042	0.0052	0.0038	0.0278	0.0047	0.0059	0.1889
10	rs17112311	98786658	1.09	0.453749840114468	1.71	0.223208546872115	0.109016148950278	0.0264639067913455	0.1091	0.0693	0.0029	0.0019	0.0064	0.0032	0.0027	0.0114	0.176	0.0047	0.005	0.0044	0.1	0.0071	0.005	0.0041	0.0024	0.1626	0.0778	0.0042	0.0052	0.0038	0.0278	0.0047	0.0059	0.1889
10	rs78335010	98791762	1.09	0.453749840114468	1.71	0.223208546872115	0.194810735845947	0.0280834937104366	0.1084	0.0693	0.0029	0.0023	0.0062	0.0032	0.0026	0.0112	0.1769	0.0044	0.0055	0.0044	0.0988	0.0069	0.0051	0.0036	0.0023	0.1647	0.0777	0.0039	0.005	0.0035	0.0282	0.0045	0.0061	0.1892
10	rs60771315	98792582	1.09	0.453749840114468	1.71	0.223208546872115	0.217680232755973	0.0256936337481979	0.1084	0.0693	0.003	0.0023	0.0063	0.0032	0.0026	0.0112	0.1771	0.0043	0.0056	0.0044	0.0984	0.0069	0.0051	0.0035	0.0022	0.165	0.0776	0.0038	0.005	0.0034	0.0282	0.0045	0.0061	0.1892
10	rs75130091	98793292	1.09	0.453749840114468	1.71	0.223208546872115	0.239862506588121	0.0286018294494998	0.1084	0.0691	0.003	0.0024	0.0063	0.0032	0.0025	0.0111	0.1776	0.0043	0.0056	0.0044	0.098	0.0069	0.0052	0.0034	0.0022	0.1644	0.078	0.0038	0.0046	0.0035	0.0281	0.0045	0.0061	0.19
10	rs35886666	98793557	1.09	0.453749840114468	1.71	0.223208546872115	0.235783145567469	0.029172343869827	0.1084	0.0691	0.003	0.0024	0.0063	0.0032	0.0024	0.0111	0.1778	0.0043	0.0057	0.0044	0.0978	0.0069	0.0052	0.0034	0.0022	0.1643	0.0782	0.0038	0.0045	0.0035	0.0281	0.0045	0.0062	0.1903
10	rs57573427	98795467	1.09	0.453749840114468	1.66	0.333131717406117	0.26282957527794	0.0221724280172916	0.1081	0.0685	0.003	0.0025	0.0063	0.0032	0.0023	0.0119	0.1778	0.0042	0.0058	0.0044	0.0977	0.007	0.0053	0.0032	0.0022	0.1643	0.0786	0.0038	0.0045	0.0033	0.0282	0.0045	0.0062	0.1902
10	rs12244078	98802495	1.08	0.496867270490283	1.66	0.333131717406117	0.295763427463334	0.0235339310116853	0.1076	0.069	0.003	0.0025	0.0063	0.0033	0.0023	0.012	0.178	0.0042	0.0059	0.0045	0.0979	0.0072	0.0054	0.0031	0.0022	0.1633	0.0789	0.0038	0.0046	0.0031	0.0283	0.0045	0.0063	0.19
10	rs34256921	98808065	1.08	0.496867270490283	1.66	0.333131717406117	0.297069890890202	0.0229761335677571	0.1073	0.0693	0.003	0.0026	0.0063	0.0033	0.0022	0.0122	0.1784	0.0042	0.0059	0.0045	0.0975	0.0072	0.0053	0.0032	0.0021	0.1631	0.0786	0.0038	0.0046	0.0031	0.0286	0.0045	0.0064	0.1899
10	rs77941681	98808210	1.08	0.496867270490283	1.66	0.333131717406117	0.292774996865274	0.0219214819316985	0.1074	0.0693	0.003	0.0026	0.0063	0.0032	0.0022	0.0122	0.1784	0.0042	0.0059	0.0045	0.0975	0.0072	0.0053	0.0032	0.0021	0.1633	0.0785	0.0038	0.0046	0.0031	0.0286	0.0045	0.0064	0.1898
10	rs11188997	98810371	1.08	0.496867270490283	1.66	0.333131717406117	0.292967311016749	0.0210949328584527	0.1074	0.0694	0.003	0.0026	0.0063	0.0033	0.0022	0.0122	0.1783	0.0042	0.0059	0.0045	0.0977	0.0072	0.0052	0.0032	0.0021	0.1632	0.0784	0.0038	0.0046	0.0031	0.0286	0.0044	0.0064	0.1899
10	rs11598263	98814148	1.08	0.496867270490283	1.66	0.333131717406117	0.289086074996944	0.025648658810426	0.1073	0.0696	0.003	0.0026	0.0064	0.0033	0.0022	0.0123	0.1773	0.0042	0.0059	0.0045	0.0978	0.0073	0.0051	0.0032	0.0021	0.1632	0.078	0.0039	0.0046	0.0031	0.0287	0.0044	0.0064	0.1909
10	rs2255174	98816373	1.08	0.496867270490283	1.65	0.358901199458623	0.26282957527794	0.0173797190060175	0.1075	0.0695	0.0031	0.0026	0.0064	0.0034	0.0022	0.0123	0.1773	0.0043	0.0059	0.0044	0.0977	0.0073	0.0049	0.0033	0.0022	0.1627	0.0779	0.0039	0.0046	0.0032	0.0288	0.0044	0.0065	0.191
10	rs2817676	98819317	1.08	0.496867270490283	1.65	0.358901199458623	0.192629443145956	0.0130643109999383	0.1073	0.0695	0.0036	0.0026	0.0064	0.0035	0.0023	0.0123	0.1772	0.0043	0.0059	0.0044	0.0972	0.0076	0.0049	0.0034	0.0023	0.1626	0.0776	0.0039	0.0047	0.0035	0.0289	0.0045	0.0066	0.1902
10	rs80347374	98820067	1.08	0.496867270490283	1.65	0.358901199458623	0.162282734038884	0.0100339926587391	0.1071	0.0695	0.0036	0.0026	0.0064	0.0035	0.0023	0.0125	0.1771	0.0043	0.0059	0.0044	0.0975	0.0077	0.0049	0.0033	0.0023	0.1618	0.0782	0.0039	0.0047	0.0035	0.0289	0.0045	0.0066	0.19
10	rs7924206	98820109	1.08	0.496867270490283	1.66	0.333131717406117	0.161282821832492	0.0112873007321108	0.1071	0.0694	0.0036	0.0026	0.0064	0.0035	0.0023	0.0125	0.1771	0.0043	0.0059	0.0044	0.0976	0.0077	0.0049	0.0033	0.0023	0.1617	0.0782	0.0039	0.0047	0.0035	0.0289	0.0045	0.0066	0.19
10	rs77028492	98824776	1.08	0.496867270490283	1.66	0.333131717406117	0.164502263511014	0.00746032185224715	0.107	0.0694	0.0039	0.0026	0.0065	0.0036	0.0023	0.0124	0.1762	0.0043	0.0059	0.0044	0.0976	0.0078	0.0054	0.0034	0.0023	0.1614	0.0783	0.004	0.0049	0.0037	0.0286	0.0045	0.0066	0.1898
10	rs2805598	98832383	1.08	0.496867270490283	1.66	0.333131717406117	0.164154298143193	0.0110187519350854	0.1069	0.0694	0.0041	0.0025	0.0066	0.0039	0.0024	0.0121	0.1748	0.0043	0.0059	0.0045	0.0979	0.008	0.0058	0.0034	0.0025	0.161	0.0785	0.004	0.0053	0.0041	0.0282	0.0047	0.0067	0.1897
10	rs2817683	98838694	1.08	0.496867270490283	1.66	0.333131717406117	0.126527705654694	0.0144914406697681	0.107	0.0698	0.0042	0.0026	0.0067	0.004	0.0024	0.0121	0.1739	0.0041	0.0058	0.0047	0.0973	0.0082	0.0058	0.0034	0.0025	0.1605	0.0789	0.0041	0.0056	0.0041	0.0274	0.0047	0.0066	0.1905
10	rs58611684	98840076	1.09	0.453749840114468	1.66	0.333131717406117	0.119820326719801	0.0150760480584709	0.1068	0.0701	0.0043	0.0026	0.0067	0.004	0.0024	0.012	0.1738	0.0041	0.0057	0.0047	0.0972	0.0082	0.0057	0.0034	0.0025	0.1606	0.0792	0.0041	0.0056	0.0041	0.0273	0.0047	0.0066	0.1905
10	rs72821713	98840529	1.09	0.453749840114468	1.65	0.358901199458623	0.117102986209897	0.0115287724297442	0.1068	0.0702	0.0043	0.0026	0.0067	0.004	0.0024	0.0119	0.1739	0.0041	0.0057	0.0047	0.0971	0.0082	0.0056	0.0034	0.0025	0.1606	0.0792	0.004	0.0056	0.0041	0.0272	0.0047	0.0066	0.1906
10	rs1565493	98846714	1.09	0.453749840114468	1.64	0.38599849551783	0.114171911357444	0.0164968815994975	0.1067	0.0705	0.0042	0.0026	0.0068	0.004	0.0024	0.0118	0.1741	0.0041	0.0058	0.0048	0.0968	0.0082	0.0056	0.0033	0.0025	0.1605	0.0795	0.004	0.0055	0.0041	0.0271	0.0047	0.0067	0.1908
10	rs117640805	98852095	1.09	0.453749840114468	1.64	0.38599849551783	0.104059769363468	0.0105494670929533	0.1066	0.0707	0.0043	0.0026	0.0068	0.004	0.0024	0.0118	0.174	0.0041	0.0057	0.0048	0.0967	0.0081	0.0056	0.0033	0.0026	0.1602	0.0796	0.0039	0.0055	0.0041	0.0271	0.0048	0.0067	0.1909
10	rs117145282	98853968	1.09	0.453749840114468	1.64	0.38599849551783	0.101492094465126	0.0122061956639571	0.1066	0.0707	0.0043	0.0026	0.0068	0.004	0.0025	0.0118	0.1738	0.0041	0.0057	0.0048	0.0967	0.0082	0.0057	0.0033	0.0026	0.1601	0.0796	0.0039	0.0055	0.0041	0.027	0.0048	0.0067	0.191
10	rs79931453	98858754	1.09	0.453749840114468	1.65	0.358901199458623	0.062560197930995	0.0123314675534143	0.1063	0.0716	0.0044	0.0029	0.0068	0.0041	0.0028	0.0119	0.1733	0.0041	0.0057	0.005	0.0953	0.0082	0.0056	0.0035	0.0029	0.159	0.0799	0.0039	0.0056	0.0042	0.027	0.0049	0.0067	0.1913
10	rs17112405	98862817	1.09	0.453749840114468	1.65	0.358901199458623	0.0561413935485317	0.0128069902362815	0.1062	0.0718	0.0044	0.003	0.0068	0.0041	0.0028	0.012	0.1732	0.0041	0.0057	0.0051	0.0949	0.0082	0.0055	0.0035	0.003	0.1587	0.08	0.0039	0.0057	0.0042	0.0269	0.005	0.0067	0.1914
10	rs116977492	98862940	1.09	0.453749840114468	1.64	0.38599849551783	0.0543344553341311	0.0129031834954321	0.1062	0.0718	0.0045	0.003	0.0068	0.0041	0.0029	0.012	0.1732	0.0041	0.0057	0.0051	0.0949	0.0082	0.0055	0.0035	0.003	0.1587	0.08	0.0039	0.0057	0.0042	0.0269	0.005	0.0067	0.1914
10	rs1490694	98867239	1.09	0.453749840114468	1.64	0.38599849551783	0.0532828806734005	0.0167886413174673	0.1062	0.0717	0.0045	0.003	0.0068	0.0041	0.0029	0.012	0.1732	0.0041	0.0057	0.0051	0.0949	0.0082	0.0055	0.0035	0.003	0.1587	0.08	0.0038	0.0057	0.0042	0.027	0.005	0.0068	0.1914
10	rs2636778	98871038	1.08	0.496867270490283	1.62	0.444280725791627	0.0532486355114037	0.0181707512241324	0.1061	0.0719	0.0045	0.003	0.0069	0.0042	0.0029	0.012	0.1734	0.0042	0.0057	0.0051	0.0953	0.0083	0.0056	0.0036	0.0031	0.1586	0.0795	0.0038	0.0056	0.0043	0.0269	0.0051	0.0069	0.1906
10	rs2817706	98887698	1.08	0.496867270490283	1.62	0.444280725791627	0.0625983144201758	0.0348001270654683	0.1066	0.0714	0.0045	0.0032	0.0068	0.0043	0.0031	0.0119	0.1742	0.0042	0.0057	0.0051	0.095	0.0082	0.0055	0.0042	0.0034	0.1581	0.0786	0.0038	0.0055	0.0043	0.0267	0.0051	0.0068	0.1908
10	rs35561336	98888619	1.08	0.496867270490283	1.63	0.414449909043039	0.0601524870157528	0.0276161393946916	0.1065	0.0714	0.0045	0.0032	0.0068	0.0043	0.0031	0.0119	0.1741	0.0042	0.0057	0.0051	0.0949	0.0082	0.0055	0.0042	0.0034	0.1581	0.0786	0.0039	0.0055	0.0043	0.0267	0.0051	0.0068	0.1911
10	rs77428028	98891289	1.08	0.496867270490283	1.63	0.414449909043039	0.0561236605083407	0.0245804780415824	0.1066	0.0714	0.0045	0.0032	0.0067	0.0043	0.0031	0.0119	0.1741	0.0042	0.0057	0.0051	0.0948	0.0082	0.0055	0.0042	0.0035	0.1581	0.0785	0.0039	0.0055	0.0043	0.0267	0.0051	0.0068	0.1911
10	rs34795334	98901159	1.09	0.453749840114468	1.63	0.414449909043039	0.0506062268882377	0.0810582822074278	0.1083	0.0724	0.0046	0.0036	0.0064	0.0046	0.0034	0.0117	0.1736	0.0046	0.0058	0.005	0.0926	0.0084	0.0055	0.0045	0.004	0.1582	0.0778	0.0042	0.0056	0.0041	0.0258	0.0052	0.0067	0.1905
10	rs55656826	98903609	1.08	0.496867270490283	1.62	0.444280725791627	0.125280862616192	0.125593537459367	0.1088	0.0724	0.0043	0.0044	0.0061	0.0048	0.0035	0.0119	0.1715	0.0046	0.0058	0.0046	0.0925	0.0087	0.0056	0.0047	0.0043	0.1585	0.0777	0.0043	0.0057	0.0037	0.0256	0.0055	0.0071	0.1905
10	rs56366079	98904619	1.08	0.496867270490283	1.62	0.444280725791627	0.123248745439337	0.0944724422579487	0.1085	0.0725	0.0043	0.0044	0.0062	0.0046	0.0035	0.0118	0.1714	0.0046	0.0058	0.0046	0.0926	0.0087	0.0058	0.0047	0.0043	0.1584	0.0776	0.0043	0.0057	0.0038	0.0256	0.0055	0.0071	0.1908
10	rs78563802	98907878	1.08	0.496867270490283	1.61	0.475515229965307	0.137460587327629	0.12799439413275	0.1089	0.0724	0.0044	0.0045	0.0062	0.0046	0.0035	0.0118	0.1711	0.0047	0.0058	0.0046	0.0925	0.0088	0.0058	0.0047	0.0044	0.1581	0.0773	0.0042	0.0057	0.0038	0.0257	0.0055	0.0071	0.191
10	rs2784921	98912996	1.08	0.496867270490283	1.62	0.444280725791627	0.152180390333895	0.102054029174501	0.1094	0.0718	0.0047	0.0045	0.0062	0.0045	0.0034	0.0118	0.1706	0.005	0.0057	0.0047	0.0929	0.0088	0.0056	0.0047	0.0044	0.1588	0.0771	0.0041	0.0058	0.0038	0.0256	0.0056	0.007	0.1906
10	rs2784920	98913628	1.08	0.496867270490283	1.63	0.414449909043039	0.150126582771057	0.114018222871647	0.1095	0.0717	0.0047	0.0045	0.0062	0.0045	0.0035	0.0118	0.1705	0.0051	0.0057	0.0047	0.0928	0.0088	0.0056	0.0047	0.0044	0.1589	0.0768	0.0041	0.0058	0.0038	0.0256	0.0056	0.007	0.1906
10	rs17112469	98917985	1.08	0.496867270490283	1.63	0.414449909043039	0.143228647786054	0.129963120222746	0.1096	0.0718	0.0048	0.0045	0.0062	0.0045	0.0036	0.0117	0.1705	0.005	0.0058	0.0047	0.093	0.0088	0.0057	0.0048	0.0044	0.1588	0.0768	0.0041	0.0057	0.0038	0.0256	0.0055	0.007	0.1906
10	rs902467	98923531	1.08	0.496867270490283	1.65	0.358901199458623	0.152546501859827	0.101563281012399	0.1095	0.0722	0.0048	0.0045	0.0061	0.0045	0.0036	0.0117	0.1708	0.005	0.0058	0.0047	0.0939	0.0089	0.0057	0.0048	0.0043	0.1585	0.076	0.0042	0.0057	0.0038	0.0258	0.0055	0.007	0.1897
10	rs41307074	98924600	1.08	0.496867270490283	1.66	0.333131717406117	0.145517318859278	0.101399902916346	0.1097	0.0723	0.0048	0.0045	0.006	0.0044	0.0036	0.0116	0.1704	0.0049	0.0056	0.0046	0.0948	0.009	0.0057	0.0047	0.0049	0.1587	0.0757	0.0043	0.0058	0.0038	0.0256	0.0055	0.0069	0.1894
10	rs2784917	98928942	1.07	0.542615033110665	1.66	0.333131717406117	0.266608973759612	0.149209398880915	0.1103	0.0721	0.005	0.0044	0.0058	0.0042	0.0035	0.0114	0.169	0.0048	0.0054	0.0042	0.0968	0.0091	0.0056	0.0047	0.006	0.1591	0.0751	0.0043	0.0061	0.0039	0.0253	0.0055	0.0069	0.1889
10	rs2636804	98930061	1.07	0.542615033110665	1.66	0.333131717406117	0.329493338060286	0.16693231003981	0.1104	0.0721	0.0051	0.0043	0.0058	0.0042	0.0034	0.0111	0.1694	0.0048	0.0054	0.0042	0.0969	0.0091	0.0056	0.0048	0.006	0.1596	0.0745	0.0043	0.0061	0.0038	0.0252	0.0055	0.0068	0.1889
10	rs2636802	98930392	1.07	0.542615033110665	1.65	0.358901199458623	0.32877749091058	0.168407900013418	0.1104	0.0721	0.0051	0.0043	0.0058	0.0042	0.0034	0.0111	0.1693	0.0047	0.0054	0.0041	0.0968	0.0091	0.0055	0.0048	0.006	0.1599	0.0744	0.0043	0.0061	0.0038	0.0252	0.0055	0.007	0.1889
10	rs2817666	98933853	1.07	0.542615033110665	1.65	0.358901199458623	0.325718781977659	0.167522000082148	0.1104	0.0719	0.005	0.0043	0.0058	0.0042	0.0034	0.011	0.1693	0.0047	0.0054	0.0041	0.0969	0.0091	0.0055	0.0048	0.006	0.1599	0.0743	0.0044	0.0062	0.0037	0.0255	0.0054	0.007	0.189
10	rs2817667	98937895	1.07	0.542615033110665	1.65	0.358901199458623	0.392834800505253	0.153668968817247	0.1104	0.0714	0.005	0.0044	0.0059	0.0042	0.0034	0.0108	0.1695	0.0046	0.0054	0.0039	0.0972	0.0091	0.0056	0.0048	0.006	0.1599	0.0738	0.0045	0.0061	0.0038	0.0259	0.0054	0.0069	0.1893
10	rs4919079	98937908	1.07	0.542615033110665	1.65	0.358901199458623	0.409012994669465	0.158657391375239	0.1103	0.0717	0.005	0.0044	0.0059	0.0043	0.0034	0.0108	0.1697	0.0046	0.0054	0.0039	0.0973	0.0091	0.0056	0.0049	0.006	0.1596	0.0733	0.0045	0.0061	0.0038	0.0259	0.0054	0.0069	0.1895
10	rs56987475	98939548	1.08	0.496867270490283	1.65	0.358901199458623	0.385312536504908	0.186054927669735	0.1106	0.0723	0.0049	0.0045	0.0057	0.0044	0.0035	0.0106	0.1701	0.0045	0.0055	0.0039	0.0968	0.009	0.0057	0.0048	0.0061	0.1592	0.0736	0.0045	0.0057	0.0038	0.026	0.0053	0.007	0.1891
10	rs7918839	98942013	1.08	0.496867270490283	1.65	0.358901199458623	0.451182830543081	0.274908181287383	0.1112	0.0731	0.0046	0.0046	0.0055	0.0044	0.0035	0.0103	0.1702	0.0043	0.0056	0.0039	0.0977	0.0088	0.0056	0.005	0.0062	0.1592	0.0741	0.0045	0.005	0.0039	0.0254	0.0051	0.0071	0.1886
10	rs11189024	98942833	1.08	0.496867270490283	1.65	0.358901199458623	0.464292336913047	0.270288906856243	0.1111	0.0733	0.0046	0.0046	0.0054	0.0043	0.0035	0.0101	0.1702	0.0043	0.0056	0.0039	0.0979	0.0087	0.0056	0.0049	0.0063	0.1591	0.0743	0.0046	0.005	0.0038	0.0252	0.005	0.0071	0.1887
10	rs72821774	98942979	1.08	0.496867270490283	1.65	0.358901199458623	0.464900885883443	0.272595519357223	0.1111	0.0733	0.0046	0.0047	0.0054	0.0043	0.0035	0.0101	0.1703	0.0043	0.0056	0.0039	0.0979	0.0087	0.0056	0.0049	0.0063	0.1591	0.0744	0.0046	0.005	0.0038	0.0252	0.005	0.0071	0.1887
10	rs3758587	98946244	1.08	0.496867270490283	1.65	0.358901199458623	0.601401825153884	0.369736671463666	0.1111	0.0734	0.0043	0.0048	0.0054	0.0043	0.0035	0.0096	0.1705	0.004	0.0057	0.0039	0.0985	0.0086	0.0057	0.005	0.0064	0.1585	0.0755	0.0046	0.005	0.0038	0.0246	0.0049	0.0072	0.1886
10	rs701804	98948911	1.07	0.542615033110665	1.65	0.358901199458623	0.640135832834847	0.380012588717015	0.1105	0.0733	0.0042	0.0049	0.0053	0.0042	0.0036	0.0093	0.1704	0.0039	0.0057	0.0041	0.1001	0.0086	0.0058	0.0052	0.0065	0.1576	0.076	0.0048	0.0052	0.0039	0.024	0.0048	0.0076	0.1878
10	rs61466712	98949053	1.07	0.542615033110665	1.66	0.333131717406117	0.671624913740068	0.412345501795286	0.1105	0.0733	0.0042	0.0049	0.0052	0.0042	0.0036	0.0093	0.1706	0.0039	0.0057	0.0041	0.1002	0.0086	0.0058	0.0052	0.0065	0.1576	0.0761	0.0049	0.0052	0.0039	0.024	0.0047	0.0076	0.1876
10	rs7474809	98950477	1.07	0.542615033110665	1.66	0.333131717406117	0.655937949322703	0.444321069904285	0.1112	0.0732	0.0042	0.0049	0.0051	0.004	0.0036	0.0092	0.17	0.0041	0.0057	0.0041	0.1004	0.0084	0.0056	0.0051	0.0065	0.1573	0.0768	0.0049	0.0053	0.0038	0.0239	0.0046	0.0077	0.1877
10	rs12098374	98957430	1.05	0.642211085129376	1.66	0.333131717406117	0.492874143293389	0.31959099796128	0.1125	0.0729	0.0039	0.0042	0.0049	0.0033	0.0039	0.0083	0.1673	0.004	0.0055	0.0041	0.1041	0.0083	0.0056	0.0048	0.006	0.1554	0.0799	0.005	0.006	0.0037	0.0239	0.0044	0.0083	0.1872
10	rs4919083	98958738	1.06	0.591046266007479	1.66	0.333131717406117	0.462408307695034	0.289967923990191	0.1126	0.073	0.0038	0.0039	0.0049	0.0033	0.0039	0.0083	0.1671	0.004	0.0057	0.0042	0.1043	0.0083	0.0053	0.0048	0.006	0.1553	0.08	0.005	0.006	0.0037	0.0239	0.0043	0.0083	0.1874
10	rs877825	98966882	1.05	0.642211085129376	1.69	0.263511633917478	0.360986263593816	0.33055052134731	0.1128	0.0731	0.0038	0.0039	0.0052	0.0034	0.0039	0.0082	0.1667	0.004	0.0057	0.0041	0.1047	0.0082	0.0052	0.0047	0.006	0.1545	0.0805	0.0051	0.006	0.0037	0.024	0.0042	0.0083	0.1873
10	rs79196399	98986189	1.05	0.642211085129376	1.7	0.24276969786222	0.397045569055348	0.300499250035185	0.1143	0.0734	0.0036	0.0035	0.005	0.0034	0.0038	0.0076	0.1641	0.0042	0.0057	0.0042	0.1079	0.0081	0.0051	0.0043	0.0058	0.1536	0.0817	0.0049	0.0062	0.0035	0.0241	0.0042	0.009	0.1861
10	rs701820	98986472	1.05	0.642211085129376	1.7	0.24276969786222	0.414056785237761	0.319106437253525	0.1143	0.0734	0.0036	0.0035	0.005	0.0034	0.0038	0.0076	0.1641	0.0042	0.0057	0.0042	0.1079	0.0081	0.0051	0.0043	0.0058	0.1536	0.0817	0.0049	0.0062	0.0035	0.0241	0.0042	0.009	0.1861
10	rs2297987	98989454	1.05	0.642211085129376	1.7	0.24276969786222	0.497581709154597	0.339395448425031	0.1145	0.0733	0.0036	0.0035	0.005	0.0033	0.0038	0.0076	0.164	0.0042	0.0061	0.0041	0.108	0.0081	0.0051	0.0043	0.0057	0.1537	0.0813	0.0048	0.0062	0.0035	0.0244	0.0042	0.0089	0.1861
10	rs11189055	99000296	1.05	0.642211085129376	1.7	0.24276969786222	0.480364383345188	0.293150806912992	0.1145	0.0733	0.0036	0.0034	0.005	0.0033	0.0038	0.0075	0.164	0.0044	0.0061	0.0041	0.1079	0.008	0.0051	0.0043	0.0057	0.154	0.0813	0.0048	0.0062	0.0035	0.0244	0.0042	0.0089	0.1857
10	rs34038589	99003811	1.05	0.642211085129376	1.7	0.24276969786222	0.469416226834157	0.288086756597189	0.1145	0.0733	0.0036	0.0034	0.005	0.0033	0.0038	0.0076	0.1639	0.0044	0.0061	0.0042	0.1079	0.0079	0.0051	0.0043	0.0057	0.1541	0.0813	0.0048	0.0062	0.0035	0.0245	0.0042	0.0089	0.1857
10	rs59689682	99007197	1.04	0.69615671060944	1.7	0.24276969786222	0.480921194828134	0.313911172123959	0.1144	0.0733	0.0036	0.0034	0.005	0.0033	0.0038	0.0076	0.1639	0.0045	0.0061	0.0042	0.1079	0.0079	0.005	0.0043	0.0057	0.1543	0.0814	0.0049	0.0062	0.0035	0.0245	0.0042	0.0089	0.1855
10	rs11189064	99009522	1.04	0.69615671060944	1.7	0.24276969786222	0.486319803851831	0.306584769247575	0.1144	0.0733	0.0036	0.0034	0.005	0.0033	0.0038	0.0076	0.1641	0.0045	0.0061	0.0042	0.1079	0.0079	0.005	0.0043	0.0057	0.1543	0.0812	0.0049	0.0063	0.0035	0.0246	0.0042	0.009	0.1853
10	rs76409725	99013454	1.04	0.69615671060944	1.72	0.204795704918344	0.495884503500215	0.322381424346669	0.1146	0.0733	0.0036	0.0034	0.005	0.0033	0.0038	0.0075	0.164	0.0045	0.0061	0.0042	0.1079	0.0079	0.005	0.0043	0.0057	0.1544	0.0813	0.0049	0.0063	0.0035	0.0244	0.0042	0.009	0.1853
10	rs7074678	99015364	1.04	0.69615671060944	1.72	0.204795704918344	0.497959244831762	0.328594252649366	0.1146	0.0733	0.0036	0.0034	0.005	0.0033	0.0038	0.0075	0.164	0.0045	0.0061	0.0042	0.1079	0.0079	0.005	0.0043	0.0057	0.1544	0.0813	0.0049	0.0063	0.0035	0.0244	0.0042	0.009	0.1853
10	rs77028763	99015630	1.04	0.69615671060944	1.72	0.204795704918344	0.497078542516628	0.326397518023405	0.1146	0.0733	0.0036	0.0034	0.005	0.0033	0.0038	0.0075	0.164	0.0045	0.0061	0.0042	0.1079	0.0079	0.005	0.0043	0.0057	0.1544	0.0813	0.0049	0.0063	0.0035	0.0244	0.0042	0.009	0.1853
10	rs17112598	99016088	1.04	0.69615671060944	1.72	0.204795704918344	0.496072944093901	0.322867444700443	0.1146	0.0733	0.0036	0.0034	0.005	0.0033	0.0038	0.0075	0.164	0.0045	0.0061	0.0042	0.1079	0.0079	0.005	0.0043	0.0057	0.1544	0.0813	0.0049	0.0063	0.0035	0.0244	0.0042	0.009	0.1853
10	rs35728874	99053763	1.04	0.69615671060944	1.72	0.204795704918344	0.578899860472371	0.352165307470376	0.1149	0.0732	0.0037	0.0034	0.0049	0.0033	0.0038	0.0073	0.1637	0.0047	0.0063	0.0041	0.1079	0.008	0.005	0.0043	0.0056	0.1557	0.0817	0.0048	0.0063	0.0035	0.0242	0.0042	0.0089	0.184
10	rs12360388	99060939	1.03	0.752927598544599	1.72	0.204795704918344	0.696423136093002	0.460209581948691	0.1149	0.0727	0.0038	0.0034	0.005	0.0033	0.0039	0.0067	0.1639	0.005	0.0064	0.0041	0.1081	0.0081	0.0049	0.0043	0.0058	0.1564	0.0822	0.0048	0.0063	0.0034	0.0241	0.0041	0.0089	0.1828
10	rs77725320	99061337	1.03	0.752927598544599	1.72	0.204795704918344	0.69796797866698	0.442196105200238	0.1148	0.0726	0.0037	0.0034	0.005	0.0034	0.0039	0.0068	0.1639	0.005	0.0064	0.0041	0.1081	0.0081	0.005	0.0043	0.0059	0.1562	0.082	0.0048	0.0064	0.0034	0.0241	0.0041	0.0089	0.1828
10	rs10748695	99064131	1.03	0.752927598544599	1.72	0.204795704918344	0.737912041235647	0.509832147539574	0.1148	0.0726	0.0037	0.0034	0.005	0.0034	0.0039	0.0068	0.1638	0.005	0.0065	0.0042	0.1081	0.0081	0.005	0.0043	0.0059	0.1563	0.0821	0.0047	0.0064	0.0034	0.0241	0.0041	0.0089	0.1828
10	rs72838735	99070734	1.02	0.812565575704939	1.72	0.204795704918344	0.492122933351669	0.416127518445292	0.1217	0.0713	0.0037	0.0035	0.005	0.0034	0.0039	0.0068	0.1603	0.005	0.0065	0.0042	0.1063	0.0081	0.0049	0.004	0.0057	0.1571	0.0824	0.0047	0.0064	0.0034	0.0244	0.0041	0.0089	0.1818
10	rs11189127	99079023	0.99	1.00906370779823	1.72	0.204795704918344	0.426859536707702	0.425163593591042	0.1345	0.0688	0.0037	0.0036	0.005	0.0033	0.0039	0.0067	0.1536	0.0051	0.0065	0.0042	0.1026	0.0082	0.005	0.004	0.0054	0.1585	0.0827	0.0046	0.0065	0.0035	0.0251	0.004	0.0089	0.1796
10	rs1334891	99080871	1	0.940597770197411	1.72	0.204795704918344	0.386699998661852	0.327373311571204	0.1352	0.0685	0.0037	0.0036	0.005	0.0033	0.0039	0.0066	0.1526	0.0051	0.0065	0.0042	0.1025	0.0082	0.0049	0.0039	0.0053	0.1586	0.0827	0.0046	0.0064	0.0034	0.0251	0.004	0.0089	0.1805
10	rs72838745	99088314	1	0.940597770197411	1.72	0.204795704918344	0.412333838882372	0.326397518023405	0.1354	0.0678	0.0039	0.0036	0.005	0.0033	0.0039	0.0066	0.1495	0.005	0.0065	0.0042	0.1011	0.0081	0.0049	0.0039	0.0055	0.1604	0.0826	0.0048	0.0065	0.0035	0.0254	0.004	0.0087	0.183
10	rs4917766	99097191	1.01	0.875109975033704	1.72	0.204795704918344	0.551302460954005	0.29812279422906	0.1359	0.0665	0.0042	0.0036	0.005	0.0033	0.0039	0.0067	0.1444	0.005	0.0066	0.0042	0.0989	0.0081	0.0048	0.0039	0.0057	0.1634	0.0826	0.005	0.0065	0.0036	0.0257	0.004	0.0086	0.1872
10	rs61731856	99102580	1.03	0.752927598544599	1.72	0.204795704918344	0.621572827388343	0.309941310672402	0.1359	0.0672	0.005	0.0035	0.0048	0.0035	0.004	0.0066	0.1454	0.0051	0.0067	0.0043	0.093	0.0083	0.0048	0.0038	0.0063	0.1633	0.0819	0.005	0.0064	0.0037	0.0263	0.0041	0.0083	0.19
10	rs1547328	99109729	1.03	0.752927598544599	1.72	0.204795704918344	0.724912073093662	0.305388652486261	0.1358	0.0676	0.0055	0.0034	0.0048	0.0036	0.004	0.0068	0.146	0.0052	0.0067	0.0044	0.0891	0.0085	0.0047	0.0038	0.0067	0.1633	0.0814	0.005	0.0064	0.0037	0.0267	0.0042	0.0082	0.1918
10	rs1048445	99116903	1.03	0.752927598544599	1.72	0.204795704918344	0.755733672259459	0.278039810743742	0.1362	0.0674	0.0056	0.0034	0.0048	0.0036	0.0041	0.0068	0.1461	0.0052	0.0067	0.0043	0.0889	0.0085	0.0047	0.0038	0.0069	0.1627	0.0814	0.005	0.0064	0.0037	0.0266	0.0041	0.008	0.1924
10	rs2275580	99125949	1.03	0.752927598544599	1.72	0.204795704918344	0.816920093090037	0.366959417921597	0.1365	0.0674	0.0056	0.0033	0.0048	0.0036	0.0041	0.0068	0.1462	0.0053	0.0067	0.0044	0.0889	0.0086	0.0047	0.0038	0.0069	0.1621	0.0811	0.005	0.0064	0.0037	0.0267	0.0041	0.008	0.1928
10	rs6584122	99129230	1.03	0.752927598544599	1.72	0.204795704918344	0.861828764519918	0.370495129204919	0.1365	0.0674	0.0056	0.0033	0.0048	0.0036	0.0041	0.0068	0.1463	0.0053	0.0067	0.0044	0.0888	0.0086	0.0047	0.0037	0.0069	0.1619	0.0811	0.005	0.0066	0.0037	0.0267	0.0041	0.008	0.1929
10	rs6584123	99132083	1.03	0.752927598544599	1.72	0.204795704918344	0.871938085860063	0.401961407193244	0.1365	0.0678	0.0056	0.0034	0.0048	0.0036	0.0041	0.0068	0.1459	0.0053	0.0067	0.0044	0.0892	0.0086	0.0047	0.0038	0.0069	0.1613	0.081	0.005	0.0067	0.0037	0.0266	0.0041	0.008	0.1931
10	rs12218483	99141484	1.03	0.752927598544599	1.72	0.204795704918344	0.746079210365189	0.371633636829433	0.1367	0.0679	0.0056	0.0034	0.0049	0.0036	0.004	0.0069	0.1463	0.0053	0.0067	0.0043	0.0893	0.0086	0.0047	0.0038	0.0069	0.1602	0.0806	0.0051	0.0068	0.0037	0.0261	0.0039	0.008	0.194
10	rs34533779	99156294	1.03	0.752927598544599	1.72	0.204795704918344	0.723939321400129	0.354910348811381	0.1367	0.0679	0.0056	0.0034	0.0049	0.0036	0.004	0.0069	0.1463	0.0052	0.0067	0.0043	0.0894	0.0087	0.0047	0.0038	0.0069	0.1602	0.0806	0.0051	0.0068	0.0037	0.0261	0.0039	0.008	0.1941
10	rs2275091	99160965	1.03	0.752927598544599	1.72	0.204795704918344	0.727833793070828	0.359289978226633	0.1367	0.0678	0.0057	0.0034	0.005	0.0036	0.004	0.0069	0.1464	0.0052	0.0068	0.0043	0.0894	0.0087	0.0046	0.0038	0.0068	0.1602	0.0805	0.0051	0.0068	0.0037	0.026	0.0039	0.008	0.1943
10	rs11189211	99173870	1.03	0.752927598544599	1.71	0.223208546872115	0.728208748172121	0.394607281352128	0.1375	0.0675	0.0057	0.0032	0.0052	0.0035	0.0037	0.007	0.1475	0.0052	0.0068	0.004	0.0891	0.0088	0.0048	0.0039	0.0067	0.1597	0.0802	0.0049	0.0068	0.0035	0.025	0.0038	0.0081	0.195
10	rs60890987	99190490	1.03	0.752927598544599	1.7	0.24276969786222	0.653363571117924	0.37835804982913	0.1379	0.0676	0.0058	0.0031	0.0053	0.0034	0.0037	0.0072	0.148	0.0049	0.0068	0.004	0.0891	0.0088	0.0045	0.0038	0.0066	0.1593	0.0812	0.0047	0.007	0.0035	0.0246	0.0038	0.0079	0.1951
10	rs7081796	99204526	1.03	0.752927598544599	1.71	0.223208546872115	0.68397363670938	0.403384915526866	0.1379	0.0677	0.0058	0.0032	0.0053	0.0034	0.0036	0.0072	0.1481	0.0049	0.0068	0.004	0.0894	0.0088	0.0045	0.0037	0.0066	0.1593	0.0815	0.0045	0.007	0.0035	0.0245	0.0037	0.0077	0.1952
10	rs17415112	99204791	1.03	0.752927598544599	1.69	0.263511633917478	0.657513436470635	0.370495129204919	0.1379	0.0677	0.0058	0.0032	0.0053	0.0034	0.0036	0.0072	0.1481	0.0049	0.0068	0.004	0.0894	0.0088	0.0045	0.0037	0.0066	0.1592	0.0815	0.0045	0.0069	0.0035	0.0245	0.0037	0.0077	0.1952
10	rs4919098	99205731	1.03	0.752927598544599	1.68	0.285465824887251	0.645667986850909	0.385243930028369	0.138	0.0677	0.0057	0.0032	0.0053	0.0034	0.0036	0.0072	0.1481	0.0048	0.0068	0.004	0.0894	0.0088	0.0044	0.0037	0.0067	0.1589	0.0818	0.0045	0.0069	0.0035	0.0245	0.0037	0.0076	0.1952
10	rs34759540	99210310	1.04	0.69615671060944	1.68	0.285465824887251	0.315231090050297	0.344214635497122	0.1379	0.0679	0.0057	0.0031	0.0054	0.0036	0.0034	0.0071	0.1468	0.0044	0.0064	0.0041	0.09	0.0089	0.0042	0.0037	0.0062	0.1576	0.0828	0.0044	0.0068	0.0035	0.0242	0.0041	0.0079	0.1973
10	rs3818909	99215953	1.04	0.69615671060944	1.67	0.308662716071979	0.306941210121958	0.384604894468253	0.1379	0.0679	0.0057	0.0031	0.0054	0.0036	0.0033	0.0071	0.1466	0.0043	0.0064	0.0041	0.09	0.0089	0.0042	0.0037	0.0062	0.1575	0.083	0.0044	0.0068	0.0035	0.0242	0.0041	0.0079	0.1976
10	rs3740526	99220707	1.04	0.69615671060944	1.67	0.308662716071979	0.301544526194223	0.348556194043495	0.1379	0.0679	0.0056	0.0031	0.0054	0.0036	0.0034	0.0071	0.1465	0.0043	0.0064	0.0041	0.0899	0.0089	0.0042	0.0037	0.0062	0.1575	0.0832	0.0044	0.0068	0.0035	0.0241	0.0041	0.0079	0.1978
10	rs12360068	99225645	1.04	0.69615671060944	1.67	0.308662716071979	0.281171305789033	0.341864372379383	0.1379	0.068	0.0057	0.0031	0.0054	0.0036	0.0034	0.0071	0.1463	0.0043	0.0064	0.0041	0.0899	0.0089	0.0042	0.0037	0.0062	0.1575	0.0832	0.0044	0.0068	0.0035	0.0241	0.0041	0.0079	0.1978
10	rs2275586	99240758	1.04	0.69615671060944	1.66	0.333131717406117	0.261063826276654	0.356285151978289	0.1378	0.0681	0.0057	0.0032	0.0054	0.0036	0.0035	0.0071	0.1456	0.0043	0.0063	0.0041	0.0901	0.0088	0.0042	0.0037	0.0062	0.1574	0.0834	0.0044	0.0068	0.0035	0.024	0.0041	0.0079	0.1979
10	rs11189237	99254905	1.04	0.69615671060944	1.66	0.333131717406117	0.209750849058124	0.378994171821439	0.1374	0.0685	0.0058	0.0032	0.0054	0.0037	0.0035	0.0071	0.146	0.0041	0.0062	0.0042	0.0903	0.0087	0.0042	0.0037	0.0061	0.157	0.0837	0.0044	0.0068	0.0035	0.0238	0.0042	0.0079	0.1977
10	rs10736118	99270974	1.04	0.69615671060944	1.64	0.38599849551783	0.146393335237119	0.468814998408806	0.1364	0.0697	0.0059	0.0034	0.0055	0.0039	0.0035	0.007	0.1469	0.0037	0.006	0.0044	0.0909	0.0086	0.0043	0.0038	0.0059	0.1559	0.0844	0.0043	0.0068	0.0035	0.0232	0.0045	0.0078	0.1971
10	rs74387755	99273836	1.04	0.69615671060944	1.64	0.38599849551783	0.133212185067754	0.428318825320055	0.1364	0.0697	0.006	0.0034	0.0055	0.0039	0.0035	0.007	0.147	0.0037	0.006	0.0045	0.091	0.0086	0.0043	0.0038	0.0059	0.1558	0.0844	0.0043	0.0068	0.0035	0.0231	0.0046	0.0078	0.197
10	rs79429350	99274045	1.04	0.69615671060944	1.65	0.358901199458623	0.13269060227665	0.422539043765051	0.1364	0.0696	0.006	0.0034	0.0055	0.0039	0.0035	0.007	0.147	0.0037	0.006	0.0045	0.091	0.0086	0.0043	0.0038	0.0058	0.1558	0.0844	0.0043	0.0068	0.0035	0.0231	0.0046	0.0078	0.197
10	rs11596272	99274436	1.04	0.69615671060944	1.65	0.358901199458623	0.132659959346982	0.426477510138837	0.1364	0.0696	0.006	0.0034	0.0055	0.0039	0.0035	0.007	0.147	0.0037	0.006	0.0045	0.091	0.0086	0.0043	0.0038	0.0058	0.1558	0.0844	0.0043	0.0068	0.0035	0.0231	0.0046	0.0078	0.197
10	rs7923541	99279160	1.04	0.69615671060944	1.66	0.333131717406117	0.138527363976633	0.427266383842805	0.1364	0.0696	0.0062	0.0033	0.0055	0.004	0.0036	0.0069	0.1472	0.0036	0.0062	0.0047	0.0911	0.0088	0.0045	0.004	0.0054	0.1551	0.0847	0.0042	0.0067	0.0035	0.023	0.0047	0.008	0.1965
10	rs7089060	99281793	1.04	0.69615671060944	1.65	0.358901199458623	0.139725498423475	0.416649911554731	0.1362	0.0697	0.0065	0.0032	0.0054	0.0041	0.0033	0.0069	0.1474	0.0034	0.0062	0.0047	0.091	0.0088	0.0046	0.0041	0.005	0.1553	0.0852	0.0042	0.0066	0.0035	0.0228	0.0048	0.0079	0.1966
10	rs34642355	99290349	1.04	0.69615671060944	1.67	0.308662716071979	0.14923734712895	0.404680210884957	0.1364	0.0699	0.0068	0.003	0.0053	0.0042	0.0033	0.0068	0.1481	0.0033	0.0062	0.0049	0.0904	0.0086	0.0048	0.004	0.0045	0.155	0.0858	0.0042	0.0066	0.0035	0.0223	0.0051	0.0078	0.1964
10	rs10882955	99291425	1.04	0.69615671060944	1.68	0.285465824887251	0.163424974084832	0.428055649671437	0.1364	0.0699	0.0069	0.003	0.0053	0.0043	0.0033	0.0068	0.1482	0.0032	0.0062	0.0049	0.0904	0.0086	0.0048	0.004	0.0044	0.1549	0.0859	0.0042	0.0066	0.0035	0.0222	0.0051	0.0078	0.1964
10	rs74433050	99300893	1.05	0.642211085129376	1.68	0.285465824887251	0.142651856659932	0.345825384522591	0.1364	0.0699	0.0069	0.0029	0.0054	0.004	0.0033	0.0069	0.1483	0.0032	0.0062	0.005	0.0901	0.0086	0.0047	0.004	0.0045	0.1547	0.0862	0.0042	0.0066	0.0037	0.0223	0.0052	0.0077	0.1965
10	rs17108059	99308118	1.05	0.642211085129376	1.68	0.285465824887251	0.157319405169206	0.36318181909393	0.1364	0.0699	0.007	0.0028	0.0054	0.0039	0.0034	0.0069	0.1483	0.0032	0.0062	0.005	0.09	0.0087	0.0047	0.0039	0.0045	0.1546	0.0861	0.0042	0.0066	0.0037	0.0223	0.0053	0.0077	0.1965
10	rs78632785	99308848	1.05	0.642211085129376	1.68	0.285465824887251	0.154317788721116	0.364943320598063	0.1363	0.0698	0.007	0.0028	0.0054	0.0039	0.0034	0.0069	0.1483	0.0032	0.0062	0.005	0.0902	0.0087	0.0047	0.0039	0.0045	0.1546	0.0861	0.0042	0.0066	0.0037	0.0223	0.0053	0.0077	0.1965
10	rs118120964	99309508	1.05	0.642211085129376	1.68	0.285465824887251	0.15344734563029	0.359415335251917	0.1363	0.0698	0.007	0.0028	0.0054	0.0039	0.0034	0.0069	0.1483	0.0032	0.0062	0.005	0.0903	0.0087	0.0047	0.0039	0.0045	0.1546	0.086	0.0042	0.0066	0.0037	0.0223	0.0053	0.0077	0.1965
10	rs7097951	99313476	1.05	0.642211085129376	1.67	0.308662716071979	0.157658796335914	0.368473550370898	0.136	0.0698	0.007	0.0028	0.0054	0.004	0.0034	0.0069	0.1482	0.0032	0.0062	0.005	0.0913	0.0087	0.0048	0.004	0.0045	0.1543	0.0858	0.0042	0.0066	0.0038	0.0223	0.0053	0.0077	0.1964
10	rs2153546	99316892	1.05	0.642211085129376	1.67	0.308662716071979	0.148318485278724	0.324448496873198	0.136	0.0698	0.007	0.0029	0.0053	0.004	0.0034	0.0069	0.1482	0.0032	0.0062	0.005	0.0912	0.0087	0.0047	0.004	0.0045	0.1543	0.0858	0.0042	0.0066	0.0038	0.0222	0.0053	0.0077	0.1964
10	rs77745635	99335245	1.05	0.642211085129376	1.67	0.308662716071979	0.157760697651489	0.331897422196651	0.1358	0.0701	0.007	0.003	0.0051	0.0041	0.0035	0.0069	0.1483	0.0031	0.0062	0.005	0.0912	0.0086	0.0047	0.004	0.0046	0.1543	0.0857	0.0042	0.0066	0.0038	0.0219	0.0054	0.0076	0.1963
10	rs7094973	99337572	1.05	0.642211085129376	1.67	0.308662716071979	0.172982814249206	0.346941786734626	0.1357	0.0702	0.007	0.003	0.0051	0.0042	0.0035	0.0069	0.1483	0.0031	0.0063	0.005	0.0912	0.0086	0.0048	0.004	0.0047	0.1544	0.0856	0.0042	0.0066	0.0038	0.0218	0.0054	0.0076	0.1963
10	rs3818910	99342563	1.05	0.642211085129376	1.67	0.308662716071979	0.170803789597839	0.328105716531779	0.1352	0.0706	0.0071	0.003	0.0052	0.0042	0.0036	0.007	0.1481	0.0031	0.0063	0.0052	0.0911	0.0084	0.0048	0.0042	0.0047	0.1539	0.0852	0.0042	0.0067	0.0039	0.0221	0.0055	0.0076	0.1961
10	rs7070104	99345406	1.05	0.642211085129376	1.68	0.285465824887251	0.268211467315905	0.350421645068265	0.1334	0.0699	0.0075	0.0031	0.0054	0.0044	0.0039	0.0071	0.1477	0.0032	0.0066	0.0055	0.0905	0.0085	0.0049	0.0044	0.0049	0.1535	0.0841	0.0042	0.0068	0.0043	0.0221	0.0059	0.0078	0.1974
10	rs7897232	99348498	1.05	0.642211085129376	1.67	0.308662716071979	0.359379051931816	0.392292726431946	0.1319	0.0697	0.0077	0.0032	0.0055	0.0047	0.0041	0.0071	0.1471	0.0033	0.0068	0.0056	0.0901	0.0085	0.005	0.0046	0.0051	0.1536	0.0837	0.0042	0.0069	0.0046	0.0222	0.0062	0.0079	0.1979
10	rs4919115	99348835	1.05	0.642211085129376	1.67	0.308662716071979	0.366154048918289	0.397183414126187	0.1318	0.0697	0.0077	0.0032	0.0056	0.0047	0.0041	0.0071	0.1472	0.0033	0.0068	0.0056	0.0901	0.0084	0.005	0.0046	0.0051	0.1535	0.0837	0.0042	0.0069	0.0047	0.0222	0.0062	0.0079	0.1979
10	rs7093840	99350017	1.05	0.642211085129376	1.7	0.24276969786222	0.396257841271106	0.428450429452184	0.1312	0.0697	0.0077	0.0032	0.0056	0.0047	0.0041	0.007	0.1473	0.0033	0.0068	0.0056	0.0901	0.0084	0.005	0.0047	0.0051	0.1537	0.0838	0.0042	0.0069	0.0047	0.0222	0.0062	0.0079	0.1979
10	rs61863261	99350433	1.05	0.642211085129376	1.7	0.24276969786222	0.395021575726315	0.4002808624299	0.1312	0.0697	0.0077	0.0032	0.0056	0.0048	0.0041	0.0071	0.1472	0.0031	0.0068	0.0056	0.09	0.0084	0.005	0.0047	0.0051	0.1538	0.0838	0.0042	0.0069	0.0047	0.0221	0.0062	0.008	0.1979
10	rs11817730	99358511	1.04	0.69615671060944	1.7	0.24276969786222	0.348758517651106	0.388315404183085	0.13	0.0693	0.0078	0.0034	0.0057	0.0048	0.0043	0.0072	0.1478	0.0031	0.0068	0.0056	0.0898	0.0084	0.005	0.0047	0.0052	0.154	0.0841	0.0044	0.007	0.0048	0.0219	0.0064	0.008	0.1976
10	rs2297644	99359739	1.05	0.642211085129376	1.69	0.263511633917478	0.330209997597808	0.388187290811279	0.1297	0.0692	0.0077	0.0034	0.0057	0.0048	0.0044	0.0072	0.1481	0.0031	0.0067	0.0056	0.0895	0.0084	0.0051	0.0048	0.0052	0.1542	0.0841	0.0044	0.007	0.0048	0.0217	0.0064	0.008	0.1978
10	rs1010931	99360792	1.04	0.69615671060944	1.69	0.263511633917478	0.344556293289629	0.41130384207908	0.1265	0.0685	0.0075	0.0035	0.0058	0.0049	0.0046	0.0072	0.1498	0.0031	0.0067	0.0055	0.0891	0.0083	0.0052	0.005	0.0051	0.1555	0.083	0.0044	0.0067	0.0049	0.0221	0.0065	0.0081	0.1995
10	rs4086677	99360967	1.04	0.69615671060944	1.7	0.24276969786222	0.365020381451583	0.417956671785973	0.1256	0.0685	0.0075	0.0035	0.0059	0.0049	0.0047	0.0072	0.15	0.0031	0.0067	0.0055	0.089	0.0083	0.0051	0.005	0.0051	0.1557	0.0828	0.0044	0.0067	0.0049	0.0221	0.0065	0.0081	0.2
10	rs115279832	99361789	1.04	0.69615671060944	1.7	0.24276969786222	0.290233191024793	0.344710019622778	0.1247	0.0689	0.0074	0.0035	0.006	0.0048	0.0048	0.0073	0.1503	0.0032	0.0067	0.0055	0.0888	0.0083	0.0052	0.0049	0.0051	0.157	0.0822	0.0044	0.0067	0.005	0.0224	0.0066	0.008	0.1991
10	rs2275048	99362217	1.04	0.69615671060944	1.69	0.263511633917478	0.31015396216658	0.350546110054238	0.1242	0.0692	0.0074	0.0035	0.006	0.0047	0.0048	0.0073	0.1504	0.0033	0.0067	0.0056	0.089	0.0083	0.0052	0.0049	0.0051	0.1576	0.0818	0.0044	0.0068	0.0051	0.0225	0.0066	0.008	0.1986
10	rs117985283	99362274	1.04	0.69615671060944	1.7	0.24276969786222	0.297166787781838	0.338902285951402	0.1243	0.0691	0.0074	0.0035	0.006	0.0047	0.0048	0.0073	0.1504	0.0033	0.0067	0.0055	0.089	0.0081	0.0052	0.0048	0.0051	0.1579	0.0818	0.0044	0.0068	0.0051	0.0225	0.0065	0.008	0.1986
10	rs7905346	99369642	1.04	0.69615671060944	1.7	0.24276969786222	0.399018334527113	0.246331596338012	0.1177	0.0686	0.0066	0.0037	0.0063	0.0045	0.0056	0.0079	0.1544	0.0037	0.0067	0.0055	0.0907	0.0077	0.0054	0.0051	0.0045	0.1573	0.0806	0.0042	0.0069	0.0054	0.0238	0.0064	0.008	0.2001
10	rs1124116	99371147	1.04	0.69615671060944	1.71	0.223208546872115	0.516818858736043	0.238651173414679	0.1145	0.068	0.0064	0.0037	0.0065	0.0044	0.0058	0.0079	0.1555	0.0038	0.0068	0.0054	0.091	0.0078	0.0053	0.0052	0.0042	0.1582	0.0808	0.0041	0.0068	0.0056	0.0238	0.0063	0.0079	0.2014
10	rs11189295	99372127	1.04	0.69615671060944	1.72	0.204795704918344	0.660166974722014	0.312826994123563	0.1133	0.0696	0.0064	0.0037	0.0064	0.0044	0.0059	0.0076	0.1558	0.0039	0.0067	0.0053	0.0909	0.0078	0.0053	0.0051	0.004	0.1588	0.0812	0.0039	0.0068	0.0057	0.0237	0.0061	0.0079	0.2007
10	rs9804386	99375040	1.04	0.69615671060944	1.72	0.204795704918344	0.52298653315019	0.331162550778797	0.1131	0.0707	0.0062	0.0036	0.0068	0.0041	0.0058	0.0075	0.1563	0.0041	0.0066	0.0049	0.0897	0.0077	0.0052	0.0051	0.004	0.159	0.0811	0.0037	0.0066	0.0056	0.0241	0.006	0.0079	0.2014
10	rs3814555	99376092	1.04	0.69615671060944	1.72	0.204795704918344	0.530420717751523	0.281415529870671	0.1132	0.0707	0.0057	0.0036	0.0068	0.0041	0.0058	0.0075	0.1574	0.0041	0.0066	0.0045	0.0897	0.0077	0.0052	0.0047	0.0039	0.1589	0.0813	0.0037	0.0066	0.0056	0.0241	0.006	0.0075	0.2019
10	rs78373863	99379736	1.04	0.69615671060944	1.72	0.204795704918344	0.54419014235113	0.282582462987247	0.1133	0.0707	0.0058	0.0036	0.0068	0.0041	0.0058	0.0075	0.1572	0.004	0.0066	0.0045	0.0898	0.0077	0.0053	0.0046	0.0039	0.159	0.0812	0.0037	0.0066	0.0056	0.0242	0.0059	0.0075	0.2021
10	rs11189297	99381928	1.04	0.69615671060944	1.72	0.204795704918344	0.557727413060121	0.278039810743742	0.1133	0.0707	0.0058	0.0036	0.0068	0.0041	0.0058	0.0075	0.1572	0.004	0.0066	0.0045	0.0899	0.0077	0.0053	0.0046	0.0039	0.1588	0.0812	0.0037	0.0066	0.0056	0.0242	0.0059	0.0075	0.2022
10	rs10882970	99387840	1.03	0.752927598544599	1.72	0.204795704918344	0.541043097316185	0.277342949892001	0.1132	0.0709	0.0058	0.0035	0.0067	0.0041	0.0056	0.0076	0.1573	0.004	0.0066	0.0044	0.0903	0.0077	0.0053	0.0043	0.0039	0.1591	0.0809	0.0037	0.0066	0.0057	0.0242	0.0059	0.0074	0.2025
10	rs12245600	99388158	1.03	0.752927598544599	1.72	0.204795704918344	0.524146851362197	0.273288684295087	0.1135	0.0709	0.0058	0.0035	0.0067	0.0041	0.0056	0.0075	0.1573	0.004	0.0066	0.0044	0.0901	0.0076	0.0053	0.0043	0.0039	0.1591	0.0808	0.0037	0.0066	0.0057	0.0241	0.0059	0.0074	0.2028
10	rs11189300	99390955	1.03	0.752927598544599	1.72	0.204795704918344	0.515346368579465	0.247563158973308	0.1134	0.071	0.0057	0.0035	0.0067	0.004	0.0056	0.0075	0.1573	0.0039	0.0066	0.0044	0.0901	0.0076	0.0052	0.0042	0.0038	0.159	0.0809	0.0037	0.0066	0.0057	0.0241	0.0059	0.0073	0.203
10	rs76123274	99401494	1.03	0.752927598544599	1.72	0.204795704918344	0.510749810482187	0.25059433311893	0.1134	0.0712	0.0056	0.0035	0.0067	0.004	0.0055	0.0075	0.1574	0.0039	0.0066	0.0044	0.0902	0.0076	0.0052	0.0042	0.0037	0.1587	0.0809	0.0037	0.0066	0.0056	0.0241	0.0058	0.0073	0.2037
10	rs117400681	99411411	1.03	0.752927598544599	1.73	0.187497716434302	0.490747150130706	0.211599019334641	0.1134	0.0714	0.0055	0.0034	0.0067	0.004	0.0055	0.0075	0.1575	0.0039	0.0066	0.0044	0.0902	0.0076	0.0051	0.0041	0.0037	0.1585	0.0809	0.0037	0.0065	0.0056	0.0241	0.0057	0.0072	0.2042
10	rs12569774	99412669	1.03	0.752927598544599	1.72	0.204795704918344	0.543730661572874	0.225046943191918	0.1134	0.0714	0.0055	0.0034	0.0067	0.004	0.0055	0.0075	0.1575	0.0039	0.0066	0.0044	0.0902	0.0076	0.0051	0.0041	0.0037	0.1585	0.0808	0.0037	0.0065	0.0056	0.0241	0.0057	0.0073	0.2042
10	rs1889475	99416303	1.03	0.752927598544599	1.72	0.204795704918344	0.580929029858892	0.232255797695451	0.1134	0.0715	0.0055	0.0034	0.0067	0.004	0.0055	0.0075	0.1576	0.0039	0.0066	0.0044	0.0902	0.0076	0.0051	0.0041	0.0036	0.1589	0.0804	0.0037	0.0065	0.0056	0.0241	0.0057	0.0073	0.2043
10	rs79589125	99421253	1.03	0.752927598544599	1.72	0.204795704918344	0.593036590088355	0.251945265711703	0.1134	0.0716	0.0055	0.0034	0.0067	0.004	0.0055	0.0075	0.1575	0.0039	0.0066	0.0044	0.0903	0.0076	0.0051	0.0041	0.0036	0.1588	0.0803	0.0037	0.0066	0.0056	0.024	0.0057	0.0073	0.2044
10	rs7905087	99422648	1.03	0.752927598544599	1.72	0.204795704918344	0.602434074605962	0.260895773789267	0.1134	0.0716	0.0055	0.0034	0.0067	0.004	0.0055	0.0075	0.1575	0.0039	0.0066	0.0044	0.0903	0.0076	0.0051	0.0041	0.0036	0.1588	0.0802	0.0037	0.0066	0.0056	0.024	0.0057	0.0073	0.2044
10	rs61760983	99422724	1.03	0.752927598544599	1.73	0.187497716434302	0.600232930500531	0.256125040364968	0.1134	0.0716	0.0055	0.0034	0.0067	0.004	0.0055	0.0075	0.1575	0.0039	0.0066	0.0044	0.0903	0.0076	0.0051	0.0041	0.0036	0.1588	0.0802	0.0037	0.0066	0.0056	0.0241	0.0057	0.0073	0.2044
10	rs72835960	99439360	1.03	0.752927598544599	1.73	0.187497716434302	0.621782367070408	0.245101988245849	0.1135	0.0717	0.0053	0.0033	0.0067	0.0039	0.0053	0.0074	0.1578	0.0039	0.0066	0.0044	0.0904	0.0077	0.005	0.004	0.0034	0.1585	0.0797	0.0037	0.0068	0.0056	0.0241	0.0056	0.0073	0.2053
10	rs2275047	99439541	1.03	0.752927598544599	1.73	0.187497716434302	0.628785520846649	0.25307279466191	0.1135	0.0717	0.0053	0.0033	0.0067	0.0039	0.0053	0.0074	0.1578	0.0039	0.0066	0.0044	0.0904	0.0077	0.005	0.004	0.0034	0.1585	0.0797	0.0037	0.0068	0.0056	0.0241	0.0056	0.0073	0.2053
10	rs11556392	99439556	1.03	0.752927598544599	1.73	0.187497716434302	0.650579838828061	0.254654001453538	0.1136	0.0716	0.0053	0.0034	0.0066	0.0039	0.0054	0.0075	0.1579	0.004	0.0067	0.0044	0.0904	0.0076	0.005	0.004	0.0034	0.1585	0.0796	0.0037	0.0068	0.0056	0.0242	0.0056	0.0073	0.2051
10	rs3818780	99439673	1.03	0.752927598544599	1.73	0.187497716434302	0.652577870376161	0.252621592306637	0.1136	0.0716	0.0053	0.0034	0.0066	0.0039	0.0054	0.0075	0.1579	0.004	0.0067	0.0044	0.0904	0.0076	0.005	0.004	0.0034	0.1585	0.0795	0.0037	0.0068	0.0056	0.0242	0.0056	0.0073	0.2051
10	rs7072085	99442262	1.03	0.752927598544599	1.73	0.187497716434302	0.824742487966197	0.233684375168443	0.1139	0.0716	0.0052	0.0032	0.0066	0.0038	0.0053	0.0075	0.1576	0.0036	0.007	0.0046	0.0911	0.0076	0.005	0.0038	0.0034	0.1579	0.0796	0.0036	0.0071	0.0056	0.0242	0.0057	0.0073	0.2056
10	rs10444067	99442836	1.03	0.752927598544599	1.73	0.187497716434302	0.815264914579856	0.232365587841806	0.1139	0.0715	0.0053	0.0032	0.0066	0.0038	0.0053	0.0075	0.1576	0.0036	0.007	0.0046	0.0912	0.0076	0.005	0.0038	0.0034	0.1576	0.0797	0.0036	0.0071	0.0056	0.024	0.0057	0.0073	0.2056
10	rs4561136	99446425	1.03	0.752927598544599	1.73	0.187497716434302	0.80019893187238	0.213411883311543	0.1134	0.0711	0.0055	0.003	0.0067	0.0038	0.005	0.0075	0.1578	0.0037	0.0072	0.005	0.0919	0.0076	0.0049	0.0037	0.0032	0.1554	0.0808	0.0036	0.0074	0.0057	0.024	0.0056	0.0074	0.2063
10	rs11189328	99448004	1.03	0.752927598544599	1.73	0.187497716434302	0.707491189644907	0.187689030717356	0.1139	0.0711	0.0055	0.0029	0.0067	0.0038	0.0048	0.0076	0.1581	0.0038	0.0072	0.0049	0.0918	0.0078	0.0048	0.0035	0.0031	0.1545	0.0811	0.0036	0.0076	0.0056	0.0241	0.0055	0.0075	0.2066
10	rs10882989	99449591	1.03	0.752927598544599	1.74	0.171280181914382	0.671552573550236	0.170481345438242	0.1142	0.0711	0.0054	0.0028	0.0067	0.0038	0.0048	0.0076	0.1581	0.0038	0.0072	0.0049	0.0919	0.0077	0.0048	0.0034	0.0031	0.1543	0.0811	0.0036	0.0077	0.0055	0.0241	0.0055	0.0075	0.2067
10	rs78909584	99451773	1.03	0.752927598544599	1.73	0.187497716434302	0.678077226642878	0.172364936005545	0.1145	0.071	0.0054	0.0028	0.0066	0.0037	0.0047	0.0076	0.1581	0.0038	0.0073	0.0049	0.092	0.0077	0.0048	0.0034	0.0032	0.154	0.0812	0.0036	0.0077	0.0055	0.0241	0.0054	0.0075	0.2069
10	rs77753552	99453097	1.03	0.752927598544599	1.73	0.187497716434302	0.669456234708941	0.167718725309556	0.1148	0.0709	0.0054	0.0028	0.0066	0.0037	0.0047	0.0076	0.1581	0.0038	0.0073	0.0049	0.092	0.0077	0.0047	0.0034	0.0032	0.1538	0.0812	0.0035	0.0078	0.0054	0.0241	0.0054	0.0075	0.207
10	rs73322573	99457077	1.03	0.752927598544599	1.73	0.187497716434302	0.713500215712724	0.179567655713298	0.1155	0.0704	0.0053	0.0028	0.0066	0.0037	0.0046	0.0076	0.1581	0.0039	0.0074	0.0048	0.0922	0.0077	0.0047	0.0034	0.0032	0.1533	0.0814	0.0035	0.0079	0.0053	0.0241	0.0053	0.0075	0.2073
10	rs1343652	99459308	1.03	0.752927598544599	1.74	0.171280181914382	0.696129053623447	0.160784872734272	0.1155	0.0704	0.0053	0.0028	0.0066	0.0037	0.0046	0.0076	0.1578	0.0039	0.0074	0.0048	0.0923	0.0077	0.0047	0.0034	0.0032	0.1529	0.0818	0.0035	0.0079	0.0053	0.0241	0.0052	0.0076	0.2073
10	rs77657086	99461687	1.03	0.752927598544599	1.74	0.171280181914382	0.633779520018472	0.1593332279395	0.1172	0.0709	0.005	0.0027	0.0065	0.0037	0.0045	0.0076	0.1573	0.0039	0.0073	0.0059	0.0913	0.0076	0.0047	0.0032	0.0033	0.1519	0.0817	0.0034	0.008	0.0052	0.0239	0.0052	0.0075	0.2078
10	rs7913179	99464866	1.03	0.752927598544599	1.74	0.171280181914382	0.684703176530009	0.16663773850418	0.1177	0.0711	0.005	0.0028	0.0064	0.0037	0.0046	0.0075	0.1572	0.0039	0.0072	0.0061	0.0909	0.0075	0.0048	0.0033	0.0033	0.1517	0.0816	0.0033	0.008	0.0053	0.0239	0.0053	0.0075	0.2078
10	rs12265254	99466154	1.03	0.752927598544599	1.77	0.128753168183355	0.761690124649383	0.157501188250261	0.1178	0.071	0.0049	0.0028	0.0064	0.0037	0.0046	0.0075	0.1572	0.0039	0.0072	0.0062	0.0915	0.0073	0.0048	0.0033	0.0033	0.1525	0.0808	0.0033	0.008	0.0053	0.0239	0.0053	0.0075	0.2076
10	rs78038474	99470858	1.03	0.752927598544599	1.76	0.141944438278083	0.784866939082237	0.190663228592348	0.1175	0.072	0.0049	0.0029	0.0065	0.0035	0.0046	0.0075	0.1566	0.0042	0.0073	0.0065	0.0899	0.0073	0.0051	0.0034	0.0032	0.1513	0.0814	0.0033	0.008	0.0053	0.0239	0.0054	0.0075	0.2083
10	rs6584148	99472221	1.03	0.752927598544599	1.76	0.141944438278083	0.840562801274102	0.210322435071209	0.1178	0.0724	0.0049	0.003	0.0065	0.0035	0.0046	0.0075	0.1564	0.0042	0.0074	0.0064	0.0895	0.0073	0.0052	0.0033	0.0032	0.1508	0.0815	0.0032	0.008	0.0053	0.0238	0.0054	0.0075	0.2088
10	rs11551585	99477358	1.04	0.69615671060944	1.81	0.0849480383532209	0.842958908022732	0.210641341207659	0.1177	0.0728	0.0048	0.0031	0.0066	0.0034	0.0046	0.0075	0.1564	0.0042	0.0073	0.0064	0.0887	0.0073	0.0052	0.0034	0.0031	0.1506	0.0816	0.0032	0.0081	0.0052	0.0238	0.0053	0.0075	0.2095
10	rs72835969	99490436	1.04	0.69615671060944	1.81	0.0849480383532209	0.859893494312236	0.198428254519909	0.1172	0.0731	0.0047	0.003	0.0068	0.0033	0.0046	0.0076	0.1555	0.0043	0.0072	0.0066	0.0881	0.0073	0.0053	0.0034	0.003	0.1502	0.0819	0.0032	0.0084	0.0052	0.0238	0.0053	0.0074	0.211
10	rs1253026	99491246	1.04	0.69615671060944	1.81	0.0849480383532209	0.873965934876583	0.208306422178862	0.1173	0.0731	0.0047	0.003	0.0068	0.0033	0.0046	0.0076	0.1555	0.0043	0.0072	0.0066	0.0882	0.0073	0.0053	0.0034	0.003	0.1501	0.0819	0.0032	0.0084	0.0053	0.0238	0.0053	0.0074	0.211
10	rs78591285	99496731	1.04	0.69615671060944	1.81	0.0849480383532209	0.747444246115943	0.217052884243873	0.1172	0.0729	0.0047	0.003	0.0068	0.0033	0.0044	0.0075	0.1555	0.0044	0.007	0.0068	0.0878	0.0074	0.0057	0.0035	0.0029	0.1499	0.0822	0.0032	0.0086	0.0053	0.0237	0.0055	0.0074	0.2109
10	rs17108375	99498123	1.04	0.69615671060944	1.81	0.0849480383532209	0.755123911541133	0.227550742548961	0.1173	0.0728	0.0047	0.003	0.0068	0.0033	0.0044	0.0076	0.1555	0.0044	0.0069	0.0068	0.0877	0.0074	0.0058	0.0035	0.0029	0.15	0.0821	0.0032	0.0086	0.0053	0.0236	0.0055	0.0074	0.2108
10	rs3818876	99498234	1.04	0.69615671060944	1.81	0.0849480383532209	0.741007883722527	0.231597408969271	0.1174	0.0728	0.0047	0.0029	0.0068	0.0033	0.0043	0.0076	0.1555	0.0043	0.0069	0.0068	0.0878	0.0074	0.0058	0.0035	0.0029	0.15	0.0822	0.0032	0.0086	0.0053	0.0237	0.0055	0.0074	0.2109
10	rs10748707	99499363	1.04	0.69615671060944	1.81	0.0849480383532209	0.773048222576396	0.222335677756069	0.1164	0.0726	0.0047	0.0029	0.0068	0.0034	0.0043	0.0076	0.1554	0.0043	0.0069	0.0069	0.0875	0.0074	0.006	0.0034	0.0029	0.1507	0.0823	0.0032	0.0086	0.0053	0.0236	0.0055	0.0074	0.211
10	rs17108378	99502897	1.04	0.69615671060944	1.81	0.0849480383532209	0.61920030714493	0.23842971495909	0.116	0.0728	0.0046	0.003	0.0067	0.0034	0.0043	0.0077	0.1552	0.0044	0.0069	0.0069	0.0871	0.0074	0.0061	0.0034	0.003	0.1502	0.0831	0.0032	0.0087	0.0054	0.0229	0.0058	0.0074	0.2113
10	rs75060573	99504595	1.04	0.69615671060944	1.81	0.0849480383532209	0.691211423267285	0.306465094689574	0.1161	0.0727	0.0046	0.003	0.0067	0.0034	0.0043	0.0078	0.1552	0.0045	0.0069	0.007	0.0871	0.0074	0.0064	0.0034	0.0031	0.1499	0.0828	0.0032	0.0087	0.0054	0.0227	0.0059	0.0074	0.2114
10	rs10882993	99504630	1.04	0.69615671060944	1.8	0.0946327581538143	0.703054637237947	0.324083437209497	0.1161	0.0727	0.0046	0.003	0.0067	0.0034	0.0043	0.0078	0.1552	0.0045	0.0069	0.007	0.0871	0.0074	0.0064	0.0034	0.0031	0.1499	0.0828	0.0032	0.0087	0.0054	0.0227	0.0059	0.0074	0.2114
10	rs7077725	99504781	1.04	0.69615671060944	1.8	0.0946327581538143	0.695614542762168	0.329694236068424	0.116	0.0726	0.0046	0.003	0.0067	0.0034	0.0042	0.0078	0.1551	0.0045	0.0069	0.0069	0.0874	0.0075	0.0064	0.0034	0.0031	0.1498	0.0828	0.0032	0.0088	0.0054	0.0225	0.0059	0.0074	0.2115
10	rs35077384	99509251	1.05	0.642211085129376	1.81	0.0849480383532209	0.68674774208824	0.309941310672402	0.1159	0.0732	0.0046	0.003	0.0067	0.0034	0.0042	0.0078	0.1548	0.0046	0.007	0.007	0.0873	0.0075	0.0065	0.0034	0.0031	0.1498	0.0824	0.0032	0.0088	0.0055	0.0223	0.006	0.0074	0.2117
10	rs115320468	99510438	1.05	0.642211085129376	1.81	0.0849480383532209	0.68018565361585	0.312345494932485	0.1159	0.0734	0.0046	0.003	0.0067	0.0034	0.0042	0.0078	0.1546	0.0046	0.007	0.007	0.0872	0.0075	0.0065	0.0034	0.0031	0.1499	0.0823	0.0032	0.0088	0.0055	0.0223	0.006	0.0074	0.2117
10	rs34360519	99515144	1.05	0.642211085129376	1.81	0.0849480383532209	0.666641677904841	0.30634543409516	0.1159	0.0735	0.0046	0.003	0.0067	0.0034	0.0042	0.0077	0.1545	0.0046	0.007	0.007	0.0872	0.0075	0.0065	0.0034	0.0031	0.1499	0.0823	0.0032	0.0088	0.0055	0.0222	0.006	0.0074	0.2118
10	rs113735522	99521330	1.05	0.642211085129376	1.81	0.0849480383532209	0.676116852228404	0.328594252649366	0.1159	0.0742	0.0046	0.0029	0.0067	0.0034	0.0042	0.0077	0.1539	0.0047	0.007	0.007	0.087	0.0075	0.0065	0.0035	0.0032	0.1497	0.0824	0.0032	0.0088	0.0055	0.0219	0.006	0.0074	0.212
10	rs41290468	99526726	1.05	0.642211085129376	1.81	0.0849480383532209	0.679458277790044	0.333000619763289	0.1159	0.0741	0.0046	0.0029	0.0068	0.0034	0.0042	0.0077	0.1538	0.0047	0.0071	0.007	0.087	0.0075	0.0065	0.0035	0.0032	0.1497	0.0825	0.0032	0.0088	0.0055	0.0218	0.0061	0.0074	0.212
10	rs10748709	99537490	1.05	0.642211085129376	1.81	0.0849480383532209	0.716624889305933	0.328105716531779	0.1161	0.0737	0.0046	0.0029	0.0068	0.0034	0.0042	0.0077	0.1535	0.0048	0.0071	0.0071	0.0869	0.0076	0.0065	0.0036	0.0033	0.1496	0.0827	0.0032	0.0089	0.0056	0.0216	0.0061	0.0074	0.2123
10	rs12266257	99538687	1.05	0.642211085129376	1.8	0.0946327581538143	0.733993821148863	0.326641386353349	0.1161	0.0737	0.0046	0.0029	0.0068	0.0035	0.0042	0.0077	0.1535	0.0048	0.0071	0.0071	0.0869	0.0076	0.0065	0.0036	0.0033	0.1496	0.0827	0.0032	0.0089	0.0056	0.0215	0.0061	0.0074	0.2123
10	rs78642850	99543937	1.05	0.642211085129376	1.81	0.0849480383532209	0.678077226642878	0.311142711991857	0.1167	0.0739	0.0046	0.0029	0.0068	0.0035	0.0042	0.0077	0.1537	0.0047	0.007	0.0071	0.0864	0.0075	0.0065	0.0036	0.0033	0.1497	0.0828	0.0032	0.0089	0.0057	0.0215	0.0061	0.0073	0.2118
10	rs117670166	99544469	1.05	0.642211085129376	1.81	0.0849480383532209	0.696937913846396	0.309701196533519	0.1167	0.0739	0.0046	0.0029	0.0068	0.0035	0.0044	0.0077	0.1538	0.0047	0.007	0.0071	0.0863	0.0076	0.0065	0.0036	0.0033	0.1496	0.0828	0.0032	0.0088	0.0057	0.0215	0.0061	0.0073	0.2118
10	rs11593677	99549713	1.05	0.642211085129376	1.81	0.0849480383532209	0.656582260040887	0.284218648692039	0.1167	0.0738	0.0046	0.0029	0.0068	0.0035	0.0044	0.0077	0.1539	0.0047	0.0069	0.0071	0.0862	0.0076	0.0065	0.0037	0.0033	0.1496	0.0829	0.0033	0.0089	0.0057	0.0216	0.0061	0.0073	0.2117
10	rs76780960	99551326	1.05	0.642211085129376	1.81	0.0849480383532209	0.600782867764307	0.270173735640947	0.1168	0.0738	0.0045	0.0029	0.0068	0.0035	0.0044	0.0077	0.154	0.0047	0.0069	0.007	0.086	0.0076	0.0065	0.0037	0.0034	0.1495	0.083	0.0033	0.0089	0.0057	0.0216	0.0061	0.0072	0.2115
10	rs2185364	99554895	1.06	0.591046266007479	1.81	0.0849480383532209	0.635048469236251	0.25284716171274	0.1164	0.0731	0.0046	0.0031	0.007	0.0035	0.0044	0.008	0.1534	0.0051	0.007	0.0068	0.0853	0.008	0.0065	0.0039	0.0036	0.1495	0.0824	0.0035	0.0092	0.0059	0.0213	0.0061	0.0072	0.2121
10	rs1417006	99558000	1.07	0.542615033110665	1.81	0.0849480383532209	0.911301301236125	0.198532493241404	0.1139	0.0733	0.0044	0.0039	0.0071	0.0034	0.0043	0.0083	0.1533	0.0062	0.0079	0.0068	0.0866	0.0087	0.0063	0.0041	0.0035	0.1487	0.0799	0.004	0.0091	0.0061	0.0213	0.0061	0.007	0.2126
10	rs1112707	99558310	1.07	0.542615033110665	1.81	0.0849480383532209	1.08179730554693	0.206085717253098	0.1139	0.0735	0.0044	0.0039	0.0071	0.0032	0.0043	0.0083	0.1538	0.0063	0.0079	0.0069	0.0866	0.0087	0.0061	0.0041	0.0035	0.1488	0.0797	0.004	0.0091	0.006	0.0213	0.0061	0.007	0.2125
10	rs76871050	99558697	1.07	0.542615033110665	1.85	0.0536022520271762	1.03116340386527	0.188815300640284	0.1139	0.0735	0.0044	0.0039	0.0071	0.0032	0.0043	0.0083	0.1538	0.0063	0.0079	0.0069	0.0866	0.0087	0.0061	0.0041	0.0035	0.1489	0.0797	0.004	0.009	0.006	0.0213	0.0061	0.007	0.2124
10	rs1340017	99559633	1.07	0.542615033110665	1.85	0.0536022520271762	1.00944427314676	0.192207832856813	0.1139	0.0734	0.0044	0.0039	0.0071	0.0032	0.0043	0.0083	0.1537	0.0063	0.0079	0.0069	0.0867	0.0088	0.0061	0.0041	0.0035	0.1489	0.0796	0.004	0.009	0.006	0.0213	0.0061	0.007	0.2122
10	rs76940283	99561645	1.07	0.542615033110665	1.86	0.047416592333268	1.0711865613095	0.21245149490782	0.1139	0.0733	0.0044	0.0039	0.0071	0.0032	0.0043	0.0084	0.1537	0.0063	0.008	0.007	0.0869	0.0088	0.0061	0.0041	0.0035	0.149	0.0795	0.004	0.009	0.0061	0.0213	0.0061	0.007	0.2119
10	rs11816631	99562572	1.07	0.542615033110665	1.86	0.047416592333268	1.02977332034098	0.21181203192158	0.1139	0.0733	0.0044	0.0039	0.0071	0.0032	0.0043	0.0084	0.1538	0.0064	0.008	0.007	0.087	0.0089	0.0061	0.0041	0.0035	0.1489	0.0794	0.004	0.009	0.0061	0.0213	0.0062	0.007	0.2118
10	rs11189381	99563198	1.07	0.542615033110665	1.87	0.04181310425502	0.964966442629872	0.205769121028153	0.1139	0.0732	0.0044	0.0039	0.0071	0.0032	0.0043	0.0084	0.1537	0.0064	0.0081	0.007	0.0871	0.0089	0.006	0.0041	0.0035	0.1489	0.0793	0.004	0.009	0.0061	0.0212	0.0062	0.0072	0.2117
10	rs2185363	99565971	1.07	0.542615033110665	1.88	0.0367535648830228	1.06176072008266	0.259529890680576	0.1137	0.0731	0.0043	0.0039	0.007	0.0033	0.0042	0.0085	0.1536	0.0064	0.0082	0.0072	0.087	0.0091	0.0059	0.0042	0.0036	0.1487	0.0796	0.004	0.0089	0.0063	0.0209	0.0064	0.0072	0.2115
10	rs11189385	99567165	1.07	0.542615033110665	1.88	0.0367535648830228	1.17805228404918	0.269022860928365	0.1137	0.073	0.0043	0.004	0.007	0.0033	0.0042	0.0085	0.1537	0.0064	0.0083	0.0072	0.0869	0.0091	0.0058	0.0042	0.0036	0.1489	0.0796	0.0041	0.0088	0.0063	0.0209	0.0064	0.0073	0.2114
10	rs7905661	99570779	1.07	0.542615033110665	1.88	0.0367535648830228	1.27928307326198	0.299904604025761	0.1137	0.073	0.0043	0.0039	0.007	0.0033	0.004	0.0086	0.1538	0.0064	0.0084	0.0072	0.0874	0.0091	0.0057	0.0043	0.0035	0.1488	0.0795	0.004	0.0088	0.0064	0.0207	0.0063	0.0073	0.2114
10	rs74404538	99571530	1.07	0.542615033110665	1.87	0.04181310425502	1.25374447544764	0.29669965162575	0.1138	0.0729	0.0043	0.0039	0.007	0.0033	0.004	0.0086	0.1538	0.0064	0.0084	0.0072	0.0872	0.0091	0.0057	0.0043	0.0035	0.1488	0.0795	0.004	0.0088	0.0064	0.0206	0.0063	0.0074	0.2115
10	rs111861030	99571634	1.07	0.542615033110665	1.87	0.04181310425502	1.25243050949906	0.298478900403108	0.1138	0.0729	0.0043	0.0039	0.007	0.0033	0.004	0.0086	0.1537	0.0064	0.0084	0.0072	0.0872	0.0091	0.0057	0.0043	0.0035	0.1488	0.0795	0.004	0.0088	0.0064	0.0206	0.0063	0.0074	0.2115
10	rs12782776	99576799	1.07	0.542615033110665	1.87	0.04181310425502	1.23913312304697	0.31186421620162	0.1137	0.0731	0.0044	0.0038	0.007	0.0033	0.004	0.0086	0.1535	0.0066	0.0085	0.0072	0.0871	0.0091	0.0056	0.0043	0.0035	0.149	0.0795	0.0042	0.0088	0.0063	0.0204	0.0064	0.0076	0.2112
10	rs79503090	99588715	1.08	0.496867270490283	1.87	0.04181310425502	1.16269703929975	0.339025557082936	0.1137	0.0728	0.0047	0.0038	0.0071	0.0032	0.0039	0.0087	0.153	0.0069	0.0086	0.0072	0.0866	0.0091	0.0057	0.0044	0.0035	0.1494	0.0795	0.0041	0.0087	0.0061	0.0207	0.0065	0.0081	0.2106
10	rs10786375	99590225	1.08	0.496867270490283	1.87	0.04181310425502	1.15859744679314	0.363307560459478	0.1136	0.0731	0.0048	0.0038	0.0071	0.0032	0.0039	0.0088	0.153	0.0069	0.0086	0.0071	0.0864	0.0091	0.0057	0.0044	0.0036	0.1495	0.0795	0.0041	0.0087	0.006	0.0206	0.0065	0.0082	0.2105
10	rs11189408	99596951	1.09	0.453749840114468	1.87	0.04181310425502	1.50745669790123	0.558032418122492	0.1133	0.0716	0.0052	0.0039	0.0073	0.0036	0.004	0.0096	0.1504	0.0078	0.0089	0.0075	0.0862	0.0094	0.006	0.005	0.0038	0.15	0.0799	0.004	0.0078	0.0066	0.021	0.0069	0.0088	0.208
10	rs872570	99600367	1.09	0.453749840114468	1.87	0.04181310425502	1.67500608209897	0.613464722344506	0.1133	0.0715	0.0053	0.0039	0.0073	0.0037	0.004	0.0096	0.15	0.0079	0.0089	0.0075	0.0862	0.0094	0.006	0.005	0.0038	0.1501	0.0799	0.0041	0.0078	0.0066	0.0211	0.007	0.0088	0.2078
10	rs11819476	99611593	1.09	0.453749840114468	1.86	0.047416592333268	1.64304610553582	0.680717912106832	0.1132	0.0717	0.0055	0.0039	0.0073	0.0037	0.004	0.0096	0.1497	0.008	0.0089	0.0075	0.0861	0.0099	0.006	0.0051	0.0038	0.1503	0.0797	0.0041	0.0077	0.0066	0.021	0.007	0.0089	0.2074
10	rs118100272	99624292	1.09	0.453749840114468	1.87	0.04181310425502	1.5223693573103	0.732067383249563	0.1136	0.0713	0.0055	0.004	0.0072	0.0038	0.0041	0.0098	0.1487	0.008	0.0089	0.0075	0.0858	0.0103	0.0061	0.0051	0.0039	0.1504	0.0796	0.0041	0.0074	0.0066	0.0212	0.007	0.0091	0.2075
10	rs56007204	99625319	1.09	0.453749840114468	1.86	0.047416592333268	1.53926046788211	0.750270913386244	0.1136	0.0713	0.0055	0.004	0.0072	0.0038	0.0041	0.0098	0.1486	0.008	0.0089	0.0075	0.0858	0.0103	0.0061	0.0052	0.0039	0.1504	0.0795	0.0041	0.0074	0.0066	0.0212	0.0071	0.0091	0.2075
10	rs11189416	99633694	1.1	0.413206464175836	1.86	0.047416592333268	1.38708541008477	0.74906435718996	0.1143	0.0707	0.0055	0.0041	0.007	0.004	0.0043	0.0104	0.1468	0.0081	0.0087	0.0076	0.0855	0.0107	0.0063	0.0053	0.004	0.1512	0.0796	0.0036	0.0069	0.0066	0.0217	0.007	0.0093	0.2074
10	rs17108636	99633752	1.1	0.413206464175836	1.86	0.047416592333268	1.48378804975741	0.76493391825314	0.1142	0.0706	0.0055	0.0041	0.0068	0.004	0.0043	0.0104	0.1466	0.0081	0.0087	0.0076	0.0855	0.0107	0.0063	0.0053	0.0038	0.1515	0.0802	0.0036	0.0068	0.0066	0.0217	0.007	0.0093	0.2072
10	rs658135	99634578	1.1	0.413206464175836	1.86	0.047416592333268	1.51924133694602	0.813733953453264	0.1146	0.071	0.0055	0.0042	0.0068	0.0041	0.0045	0.0104	0.1457	0.008	0.0088	0.0073	0.0858	0.011	0.0062	0.0053	0.0039	0.1521	0.0808	0.0038	0.0065	0.0065	0.0214	0.0069	0.0091	0.2063
10	rs56354111	99634835	1.1	0.413206464175836	1.86	0.047416592333268	1.61553175555224	0.789253317016816	0.1125	0.0712	0.0055	0.0043	0.0067	0.0041	0.0046	0.0105	0.1458	0.0079	0.009	0.0072	0.087	0.0111	0.0062	0.0053	0.0039	0.1525	0.0808	0.0038	0.0065	0.0064	0.0214	0.0069	0.0091	0.2064
10	rs7068438	99636773	1.11	0.375177619549844	1.86	0.047416592333268	1.03438088048174	0.683967187320517	0.1127	0.071	0.0053	0.0042	0.0067	0.004	0.0047	0.0108	0.1453	0.0079	0.0079	0.0071	0.0873	0.0115	0.0061	0.0055	0.0039	0.1528	0.0814	0.0038	0.0063	0.0064	0.0215	0.0071	0.0089	0.2064
10	rs531676	99637578	1.11	0.375177619549844	1.86	0.047416592333268	1.08747347141763	0.692402009564105	0.1128	0.071	0.0052	0.0042	0.0065	0.004	0.0047	0.0109	0.1451	0.0079	0.0077	0.007	0.0875	0.0118	0.006	0.0055	0.0039	0.1529	0.0815	0.0038	0.0064	0.0064	0.0216	0.0072	0.0089	0.2062
10	rs2297934	99639573	1.11	0.375177619549844	1.86	0.047416592333268	0.907257970523867	0.562403041931671	0.113	0.0708	0.0052	0.0043	0.0065	0.004	0.0047	0.011	0.145	0.0079	0.0072	0.0069	0.0873	0.0118	0.0061	0.0054	0.0039	0.1529	0.0817	0.0038	0.0065	0.0065	0.0217	0.0072	0.0087	0.2065
10	rs2297935	99640120	1.11	0.375177619549844	1.86	0.047416592333268	0.827436341307761	0.504193557052435	0.113	0.0708	0.0052	0.0043	0.0065	0.004	0.0047	0.011	0.145	0.0078	0.0072	0.0068	0.0872	0.0119	0.0061	0.0055	0.0039	0.153	0.0817	0.0038	0.0065	0.0065	0.022	0.0071	0.0086	0.2063
10	rs6584162	99641771	1.11	0.375177619549844	1.85	0.0536022520271762	0.772432397471383	0.447779896039299	0.1131	0.0709	0.0052	0.0043	0.0066	0.004	0.0047	0.0111	0.1452	0.0078	0.007	0.0068	0.0871	0.012	0.0062	0.0055	0.0039	0.1532	0.0817	0.0038	0.0065	0.0064	0.0221	0.0072	0.0084	0.2061
10	rs684225	99642362	1.12	0.339600448506511	1.85	0.0536022520271762	0.638155216141438	0.332510177945449	0.1135	0.0711	0.0051	0.0043	0.0066	0.0041	0.0047	0.0115	0.1455	0.0077	0.0068	0.0067	0.0861	0.0119	0.0062	0.0055	0.0039	0.1533	0.082	0.0038	0.0074	0.0064	0.0221	0.0072	0.0083	0.2049
10	rs522540	99647665	1.12	0.339600448506511	1.85	0.0536022520271762	0.465997253925749	0.256804879998099	0.1149	0.0706	0.005	0.0042	0.0064	0.0042	0.0048	0.0116	0.1451	0.0073	0.0067	0.0065	0.086	0.0122	0.0062	0.0057	0.0038	0.1542	0.0833	0.0041	0.0071	0.0063	0.0221	0.0071	0.0082	0.2028
10	rs7902617	99647820	1.13	0.306408690300974	1.84	0.0604088827715036	0.435954370570402	0.231707098476218	0.1153	0.0704	0.0049	0.0043	0.0063	0.0041	0.0047	0.0116	0.1449	0.0072	0.0067	0.0063	0.0872	0.0121	0.0061	0.0056	0.0038	0.155	0.0832	0.004	0.0069	0.0062	0.0221	0.0069	0.008	0.2023
10	rs12412005	99647821	1.13	0.306408690300974	1.81	0.0849480383532209	0.499912039098809	0.224069653087461	0.1153	0.0704	0.0049	0.0044	0.0063	0.0041	0.0047	0.0117	0.1446	0.0072	0.0067	0.0062	0.0872	0.0122	0.0061	0.0056	0.0038	0.1552	0.0832	0.004	0.0069	0.0062	0.0221	0.0069	0.0078	0.2026
10	rs7916771	99651421	1.15	0.246899131395369	1.81	0.0849480383532209	0.314631527475564	0.158464482425801	0.117	0.0699	0.0049	0.0045	0.0065	0.0043	0.0046	0.0127	0.1451	0.0067	0.0064	0.006	0.0891	0.0126	0.0059	0.0058	0.0037	0.1561	0.0813	0.004	0.0068	0.0058	0.0234	0.007	0.0079	0.1985
10	rs11189423	99654592	1.16	0.220431575918666	1.81	0.0849480383532209	0.22640116858699	0.102791874711138	0.1177	0.0689	0.0047	0.0043	0.0065	0.0041	0.0045	0.0132	0.1473	0.0063	0.0061	0.0058	0.0903	0.0122	0.0054	0.0057	0.0035	0.1547	0.0819	0.0041	0.0067	0.0054	0.0239	0.0072	0.0076	0.1979
10	rs599918	99657600	1.16	0.220431575918666	1.81	0.0849480383532209	0.149335996392662	0.0754615745563616	0.1183	0.0688	0.0046	0.0041	0.0065	0.0041	0.0044	0.0134	0.1484	0.0061	0.0059	0.0057	0.0916	0.0119	0.0052	0.0057	0.0035	0.1542	0.0817	0.0042	0.0067	0.0052	0.024	0.0071	0.0075	0.1974
10	rs11189425	99659374	1.16	0.220431575918666	1.81	0.0849480383532209	0.141534294240855	0.101808540055431	0.1189	0.0689	0.0048	0.0041	0.0065	0.004	0.0044	0.0133	0.1487	0.0061	0.0058	0.0057	0.0921	0.0117	0.0052	0.0056	0.0035	0.1534	0.0818	0.0042	0.0066	0.005	0.0243	0.0071	0.0072	0.197
10	rs117745790	99681224	1.16	0.220431575918666	1.81	0.0849480383532209	0.0690782849313488	0.0592209333887592	0.1195	0.0689	0.0049	0.0038	0.0062	0.0041	0.0044	0.0134	0.1499	0.0058	0.0056	0.0057	0.093	0.0115	0.0051	0.0056	0.0037	0.152	0.0822	0.0044	0.0067	0.0048	0.0245	0.007	0.0072	0.1961
10	rs55900025	99681343	1.16	0.220431575918666	1.81	0.0849480383532209	0.0688548453937505	0.0535721753336495	0.1195	0.0689	0.0049	0.0038	0.0062	0.0041	0.0044	0.0134	0.1499	0.0058	0.0056	0.0057	0.093	0.0115	0.0051	0.0056	0.0037	0.152	0.0822	0.0044	0.0067	0.0048	0.0245	0.007	0.0072	0.1961
10	rs11189439	99686973	1.16	0.220431575918666	1.81	0.0849480383532209	0.0696082936998486	0.0666870160344164	0.1195	0.0687	0.0049	0.0038	0.0062	0.0041	0.0044	0.0135	0.15	0.0058	0.0056	0.0058	0.0932	0.0114	0.0051	0.0056	0.0037	0.1517	0.0821	0.0043	0.0067	0.0047	0.0244	0.007	0.0072	0.1965
10	rs4919161	99688733	1.16	0.220431575918666	1.81	0.0849480383532209	0.0737739660434447	0.0664115023068583	0.1195	0.0687	0.0049	0.0038	0.0062	0.0041	0.0043	0.0133	0.1501	0.0058	0.0056	0.0059	0.0936	0.0114	0.0051	0.0056	0.0037	0.1515	0.0817	0.0043	0.0067	0.0048	0.0241	0.007	0.0072	0.197
10	rs474558	99695194	1.16	0.220431575918666	1.81	0.0849480383532209	0.027323371879278	0.0738721523756238	0.1189	0.0672	0.0048	0.0032	0.006	0.0045	0.0043	0.0134	0.155	0.0055	0.0055	0.0054	0.0981	0.0103	0.0043	0.0052	0.0034	0.1493	0.0829	0.0047	0.006	0.0047	0.0245	0.0067	0.0075	0.1947
10	rs34833894	99709684	1.16	0.220431575918666	1.81	0.0849480383532209	0.030960074328102	0.0653825876454319	0.1189	0.0672	0.0048	0.0032	0.0059	0.0046	0.0044	0.0135	0.1552	0.0055	0.0055	0.0054	0.0984	0.0103	0.0043	0.0051	0.0032	0.1494	0.0828	0.0048	0.006	0.0047	0.0245	0.0066	0.0075	0.1946
10	rs12146399	99710394	1.16	0.220431575918666	1.8	0.0946327581538143	0.0309364891251384	0.0642246516088573	0.1189	0.0672	0.0048	0.0032	0.0059	0.0046	0.0044	0.0135	0.1552	0.0055	0.0055	0.0054	0.0984	0.0103	0.0043	0.0051	0.0032	0.1494	0.0828	0.0048	0.006	0.0047	0.0245	0.0066	0.0075	0.1946
10	rs533358	99713117	1.16	0.220431575918666	1.8	0.0946327581538143	0.0306193238424434	0.0622025491949414	0.1189	0.0672	0.0048	0.0032	0.0059	0.0046	0.0044	0.0135	0.1552	0.0055	0.0055	0.0054	0.0984	0.0103	0.0043	0.0051	0.0032	0.1494	0.0828	0.0048	0.006	0.0047	0.0245	0.0066	0.0075	0.1946
10	rs72842540	99747497	1.16	0.220431575918666	1.8	0.0946327581538143	0.032508147169739	0.0649729111615026	0.1188	0.067	0.0048	0.0032	0.0059	0.0046	0.0045	0.0135	0.1552	0.0054	0.0054	0.0054	0.0985	0.0103	0.0042	0.0051	0.0032	0.1494	0.0828	0.0048	0.0059	0.0047	0.0245	0.0066	0.0075	0.1946
10	rs495652	99758611	1.16	0.220431575918666	1.8	0.0946327581538143	0.0323862430660248	0.0640212142394095	0.1188	0.067	0.0048	0.0032	0.0059	0.0046	0.0046	0.0135	0.1552	0.0054	0.0054	0.0054	0.0985	0.0103	0.0042	0.0051	0.0032	0.1494	0.0828	0.0048	0.0059	0.0047	0.0245	0.0066	0.0075	0.1946
10	rs11189465	99769125	1.16	0.220431575918666	1.8	0.0946327581538143	0.0337699635512445	0.0420006674665008	0.1188	0.0669	0.0048	0.0032	0.006	0.0046	0.0046	0.0136	0.1555	0.0054	0.0054	0.0054	0.0985	0.0101	0.0042	0.0051	0.0032	0.1494	0.0827	0.0048	0.0058	0.0046	0.0245	0.0066	0.0075	0.1949
10	rs11591797	99770333	1.16	0.220431575918666	1.8	0.0946327581538143	0.034071756779314	0.0334138463367034	0.1188	0.0669	0.0048	0.0032	0.006	0.0046	0.0046	0.0137	0.1555	0.0054	0.0054	0.0053	0.0985	0.0101	0.0042	0.0051	0.0032	0.1493	0.0826	0.0048	0.0058	0.0046	0.0245	0.0067	0.0075	0.1949
10	rs499415	99773047	1.16	0.220431575918666	1.8	0.0946327581538143	0.0309011350024531	0.0290292214773337	0.1188	0.0669	0.0049	0.0031	0.0061	0.0046	0.0046	0.0139	0.1555	0.0054	0.0053	0.0053	0.0985	0.0101	0.0042	0.0051	0.0031	0.1492	0.0826	0.0048	0.0058	0.0046	0.0245	0.0066	0.0076	0.1948
10	rs17442418	99777109	1.16	0.220431575918666	1.81	0.0849480383532209	0.0306778848336918	0.0392767337028858	0.1189	0.0667	0.0049	0.0031	0.0061	0.0046	0.0046	0.0141	0.1556	0.0054	0.0053	0.0053	0.0984	0.0101	0.0042	0.0051	0.0031	0.1492	0.0827	0.0047	0.0057	0.0046	0.0245	0.0066	0.0076	0.1949
10	rs61873669	99794530	1.16	0.220431575918666	1.81	0.0849480383532209	0.0123584651110178	0.0307683230870573	0.1194	0.0665	0.0046	0.0028	0.0062	0.0043	0.0043	0.0145	0.1571	0.0053	0.0051	0.0051	0.0979	0.0099	0.0041	0.0049	0.003	0.1492	0.0834	0.0046	0.0052	0.0045	0.0244	0.0064	0.0081	0.1954
10	rs80260767	99803425	1.16	0.220431575918666	1.81	0.0849480383532209	0.00982581464489228	0.0313090895462847	0.1197	0.0664	0.0045	0.0027	0.0062	0.0042	0.0043	0.0144	0.1575	0.0052	0.005	0.0051	0.0978	0.0097	0.0041	0.0048	0.003	0.1494	0.0837	0.0045	0.005	0.0045	0.0244	0.0063	0.0081	0.1957
10	rs117949786	99807092	1.16	0.220431575918666	1.79	0.105135818603982	0.00941965612077546	0.0274302294344924	0.1198	0.0663	0.0045	0.0026	0.0062	0.0042	0.0043	0.0144	0.1576	0.0052	0.005	0.0051	0.0977	0.0097	0.0041	0.0048	0.0029	0.1495	0.0837	0.0045	0.005	0.0045	0.0244	0.0063	0.0081	0.1957
10	rs17108848	99811236	1.16	0.220431575918666	1.79	0.105135818603982	0.00860876086754364	0.0257386459897854	0.1199	0.0663	0.0045	0.0026	0.0063	0.0041	0.0042	0.0144	0.1577	0.0051	0.005	0.0052	0.0977	0.0097	0.0041	0.0048	0.0029	0.1495	0.0838	0.0045	0.0049	0.0045	0.0244	0.0062	0.0082	0.1958
10	rs17108851	99812009	1.16	0.220431575918666	1.79	0.105135818603982	0.00841235302990449	0.0253348796135984	0.1199	0.0663	0.0045	0.0026	0.0063	0.0041	0.0042	0.0144	0.1577	0.0051	0.005	0.0052	0.0978	0.0097	0.0041	0.0048	0.0029	0.1495	0.0839	0.0045	0.0049	0.0045	0.0243	0.0062	0.0082	0.1958
10	rs77491962	99833232	1.16	0.220431575918666	1.79	0.105135818603982	0.00796447621597878	0.021176898357492	0.12	0.0661	0.0045	0.0025	0.0063	0.0041	0.0042	0.0144	0.158	0.0051	0.0049	0.0052	0.0977	0.0097	0.0041	0.0048	0.0029	0.1496	0.084	0.0044	0.0048	0.0045	0.0243	0.0062	0.0082	0.1959
10	rs56868345	99838405	1.16	0.220431575918666	1.79	0.105135818603982	0.00787799472002091	0.0169354667876429	0.12	0.0661	0.0044	0.0025	0.0063	0.0041	0.0042	0.0144	0.1581	0.0051	0.0049	0.0052	0.0977	0.0097	0.0041	0.0048	0.0029	0.1497	0.084	0.0044	0.0048	0.0045	0.0243	0.0062	0.0082	0.1958
10	rs928578	99846671	1.16	0.220431575918666	1.79	0.105135818603982	0.0077709057955044	0.0156367713903019	0.1208	0.0659	0.0044	0.0023	0.0063	0.0041	0.004	0.0144	0.1589	0.0051	0.005	0.0051	0.0975	0.0097	0.004	0.0046	0.0028	0.1495	0.0844	0.0043	0.0044	0.0045	0.0243	0.0061	0.0082	0.1958
10	rs71486144	99865374	1.16	0.220431575918666	1.79	0.105135818603982	0.0039883791866626	0.0192522432550714	0.1224	0.0652	0.0044	0.0021	0.0066	0.0039	0.0039	0.0145	0.1591	0.0051	0.005	0.0049	0.0972	0.0093	0.0038	0.0043	0.003	0.1499	0.0855	0.0044	0.0041	0.0044	0.0241	0.006	0.0086	0.1949
10	rs73338448	99882156	1.16	0.220431575918666	1.79	0.105135818603982	0.00391283570503248	0.0139517604891262	0.1225	0.0653	0.0044	0.0021	0.0066	0.0039	0.004	0.0145	0.1592	0.0051	0.005	0.0049	0.0972	0.0092	0.0038	0.0043	0.003	0.1499	0.0856	0.0044	0.0041	0.0045	0.024	0.006	0.0085	0.1948
10	rs17444006	99887537	1.16	0.220431575918666	1.79	0.105135818603982	0.00404707040699097	0.0131939373645986	0.1225	0.0653	0.0044	0.0021	0.0066	0.0039	0.004	0.0145	0.1592	0.0051	0.005	0.0049	0.0972	0.0092	0.0038	0.0043	0.003	0.1499	0.0856	0.0044	0.0041	0.0045	0.024	0.006	0.0085	0.1948
10	rs6584167	99889852	1.16	0.220431575918666	1.79	0.105135818603982	0.0040727995205145	0.0129675137212098	0.1225	0.0653	0.0044	0.0021	0.0066	0.0039	0.004	0.0145	0.1592	0.0051	0.005	0.0049	0.0972	0.0092	0.0038	0.0043	0.003	0.1499	0.0856	0.0044	0.0041	0.0044	0.024	0.006	0.0085	0.1948
10	rs71486145	99894986	1.16	0.220431575918666	1.79	0.105135818603982	0.0042033831593051	0.015566125073481	0.1225	0.0653	0.0045	0.0021	0.0066	0.0039	0.004	0.0143	0.1592	0.0051	0.005	0.0048	0.0972	0.0092	0.0038	0.0043	0.0031	0.15	0.0857	0.0043	0.0041	0.0044	0.0239	0.006	0.0085	0.1948
10	rs17523231	99932268	1.16	0.220431575918666	1.79	0.105135818603982	0.00551610731774861	0.0191739824496588	0.1225	0.0652	0.0045	0.0021	0.0066	0.0039	0.0041	0.0142	0.1594	0.0051	0.005	0.0048	0.0972	0.0092	0.0038	0.0043	0.0031	0.15	0.0859	0.0043	0.004	0.0043	0.0239	0.006	0.0086	0.1948
10	rs10509718	99932320	1.16	0.220431575918666	1.79	0.105135818603982	0.00551610731774861	0.0191739824496588	0.1225	0.0652	0.0045	0.0021	0.0066	0.0039	0.0041	0.0142	0.1594	0.0051	0.005	0.0048	0.0972	0.0092	0.0038	0.0043	0.0031	0.15	0.0859	0.0043	0.004	0.0043	0.0239	0.006	0.0086	0.1948
10	rs10509719	99934334	1.16	0.220431575918666	1.79	0.105135818603982	0.00550630246816235	0.0191739824496588	0.1225	0.0652	0.0045	0.0021	0.0066	0.0039	0.0041	0.0142	0.1594	0.0051	0.005	0.0048	0.0972	0.0092	0.0038	0.0043	0.0031	0.15	0.0859	0.0043	0.004	0.0043	0.0239	0.006	0.0086	0.1948
10	rs72826281	99964768	1.16	0.220431575918666	1.79	0.105135818603982	0.00483818114326105	0.0188237317520134	0.1226	0.0651	0.0045	0.0021	0.0067	0.0038	0.0041	0.0141	0.1593	0.0051	0.0051	0.0048	0.0971	0.0092	0.0038	0.0043	0.0031	0.15	0.0858	0.0044	0.004	0.0044	0.0239	0.006	0.0086	0.1949
10	rs34530959	99968670	1.16	0.220431575918666	1.79	0.105135818603982	0.00487965535432299	0.0188624929852197	0.1226	0.0651	0.0045	0.0021	0.0067	0.0038	0.0041	0.0141	0.1593	0.0051	0.0051	0.0048	0.0971	0.0092	0.0038	0.0043	0.0031	0.15	0.0858	0.0044	0.004	0.0044	0.0239	0.006	0.0086	0.1949
10	rs34494334	99969475	1.16	0.220431575918666	1.79	0.105135818603982	0.00484113441247003	0.0189012931176396	0.1227	0.0651	0.0045	0.0021	0.0067	0.0038	0.0041	0.0141	0.1593	0.0051	0.0051	0.0048	0.0971	0.0092	0.0038	0.0043	0.0031	0.15	0.0858	0.0044	0.004	0.0044	0.0239	0.006	0.0086	0.1949
10	rs35122894	99969507	1.16	0.220431575918666	1.79	0.105135818603982	0.00616169908052519	0.0195668380103398	0.1227	0.0651	0.0045	0.0021	0.0067	0.0038	0.0042	0.0141	0.1593	0.0051	0.0051	0.0048	0.0971	0.0092	0.0038	0.0043	0.0031	0.1498	0.0858	0.0044	0.004	0.0044	0.0239	0.006	0.0086	0.1949
10	rs11189513	99969568	1.16	0.220431575918666	1.79	0.105135818603982	0.00616169908052519	0.0195668380103398	0.1227	0.0651	0.0045	0.0021	0.0067	0.0038	0.0042	0.0141	0.1593	0.0051	0.0051	0.0048	0.0971	0.0092	0.0038	0.0043	0.0031	0.1498	0.0858	0.0044	0.004	0.0044	0.0239	0.006	0.0086	0.1949
10	rs115833071	99969650	1.16	0.220431575918666	1.79	0.105135818603982	0.00616169908052519	0.0195668380103398	0.1227	0.0651	0.0045	0.0021	0.0067	0.0038	0.0042	0.0141	0.1593	0.0051	0.0051	0.0048	0.0971	0.0092	0.0038	0.0043	0.0031	0.1498	0.0858	0.0044	0.004	0.0044	0.0239	0.006	0.0086	0.1949
10	rs77264786	100004799	1.16	0.220431575918666	1.8	0.0946327581538143	0.00565480626685989	0.0189012931176396	0.1227	0.0652	0.0045	0.0021	0.0067	0.0038	0.0042	0.0141	0.1593	0.0052	0.0051	0.0048	0.0971	0.0092	0.0038	0.0042	0.0031	0.1498	0.0858	0.0044	0.004	0.0044	0.0239	0.006	0.0086	0.1947
10	rs41307056	100007694	1.16	0.220431575918666	1.8	0.0946327581538143	0.00564148127538919	0.0189012931176396	0.1227	0.0652	0.0045	0.0021	0.0067	0.0038	0.0042	0.0141	0.1593	0.0052	0.0051	0.0048	0.0971	0.0092	0.0038	0.0042	0.0031	0.1498	0.0858	0.0044	0.004	0.0044	0.0239	0.006	0.0086	0.1947
10	rs1983867	100016196	1.16	0.220431575918666	1.84	0.0604088827715036	0.00558182050541691	0.017603965551221	0.1228	0.0652	0.0044	0.002	0.0066	0.0038	0.0042	0.0141	0.1593	0.0053	0.0051	0.0048	0.0973	0.0092	0.0037	0.0042	0.003	0.1498	0.0859	0.0044	0.004	0.0045	0.024	0.0059	0.0086	0.1947
10	rs1983864	100017453	1.16	0.220431575918666	1.84	0.0604088827715036	0.00560827554129603	0.0185919817495896	0.1228	0.0652	0.0044	0.002	0.0066	0.0038	0.0042	0.0141	0.1594	0.0053	0.0051	0.0048	0.0973	0.0092	0.0037	0.0042	0.003	0.1498	0.0859	0.0044	0.0039	0.0045	0.024	0.0059	0.0086	0.1947
10	rs33995374	100020880	1.16	0.220431575918666	1.84	0.0604088827715036	0.00713163405068721	0.0206468682382012	0.1228	0.0651	0.0044	0.0019	0.0066	0.0038	0.0042	0.0141	0.1594	0.0053	0.0051	0.0048	0.0973	0.0092	0.0037	0.0042	0.003	0.1499	0.0859	0.0044	0.0039	0.0045	0.024	0.0059	0.0086	0.1946
10	rs746257	100021983	1.16	0.220431575918666	1.84	0.0604088827715036	0.00715960212348921	0.0215062936658683	0.1228	0.0651	0.0044	0.0019	0.0066	0.0038	0.0041	0.0141	0.1594	0.0053	0.0051	0.0047	0.0971	0.0092	0.0037	0.0043	0.003	0.1501	0.0859	0.0044	0.004	0.0044	0.024	0.0059	0.0086	0.1946
10	rs7899882	100030768	1.16	0.220431575918666	1.84	0.0604088827715036	0.0104037637161321	0.0240109040340978	0.1234	0.0644	0.0046	0.002	0.0068	0.0037	0.0045	0.014	0.1588	0.0054	0.0052	0.0049	0.0965	0.0093	0.0036	0.0043	0.0033	0.15	0.0863	0.0043	0.0041	0.0048	0.0243	0.006	0.009	0.1931
10	rs2862296	100032749	1.16	0.220431575918666	1.84	0.0604088827715036	0.0209422872038321	0.0433073947657033	0.1245	0.064	0.0046	0.0019	0.007	0.0036	0.0046	0.0139	0.1587	0.0056	0.0052	0.005	0.0956	0.0092	0.0036	0.0044	0.0035	0.1504	0.0868	0.0044	0.0042	0.005	0.0238	0.0059	0.0095	0.1917
10	rs7905091	100046078	1.16	0.220431575918666	1.84	0.0604088827715036	0.0245666035189946	0.104108688783079	0.1299	0.0636	0.0046	0.0019	0.0075	0.0032	0.0045	0.0138	0.1596	0.0061	0.0053	0.0048	0.0933	0.0093	0.0038	0.004	0.0036	0.1517	0.0893	0.0042	0.0048	0.005	0.0223	0.0062	0.0097	0.1845
10	rs1325498	100046757	1.16	0.220431575918666	1.84	0.0604088827715036	0.0277577754903361	0.103284917946136	0.1303	0.0637	0.0045	0.0019	0.0075	0.0032	0.0045	0.0138	0.1595	0.0061	0.0053	0.0048	0.093	0.0093	0.0038	0.0039	0.0036	0.1519	0.0894	0.0042	0.0049	0.0051	0.0223	0.0062	0.0098	0.1841
10	rs11599733	100047185	1.16	0.220431575918666	1.84	0.0604088827715036	0.0327529183380116	0.120319413142363	0.1303	0.0636	0.0047	0.0019	0.0076	0.0032	0.0046	0.0139	0.1594	0.0061	0.0053	0.0048	0.0928	0.0093	0.0039	0.0039	0.0036	0.1518	0.0895	0.0042	0.0049	0.0051	0.0224	0.0063	0.0098	0.1837
10	rs79055798	100049599	1.15	0.246899131395369	1.83	0.0678757074061657	0.0361318972737045	0.138223683378998	0.1309	0.0635	0.0047	0.0021	0.0077	0.0035	0.0049	0.0142	0.159	0.0063	0.0053	0.0048	0.0916	0.0093	0.0041	0.004	0.0038	0.1519	0.0894	0.0042	0.0053	0.0052	0.0225	0.0064	0.0099	0.1817
10	rs927741	100050356	1.15	0.246899131395369	1.83	0.0678757074061657	0.052295750829688	0.0955072512731851	0.1313	0.0634	0.0047	0.0023	0.0078	0.0037	0.0051	0.0146	0.1588	0.0065	0.0053	0.0049	0.0906	0.0093	0.0042	0.0041	0.004	0.152	0.0894	0.0042	0.0057	0.0053	0.0226	0.0065	0.0101	0.1801
10	rs1925637	100051497	1.15	0.246899131395369	1.84	0.0604088827715036	0.0434360890502953	0.101563281012399	0.1308	0.0637	0.0046	0.0026	0.0078	0.0039	0.0054	0.0149	0.1593	0.0066	0.0052	0.0048	0.0898	0.0093	0.0044	0.0042	0.0041	0.1519	0.0896	0.0045	0.0058	0.0051	0.0227	0.0063	0.0103	0.1791
10	rs75822602	100053881	1.15	0.246899131395369	1.83	0.0678757074061657	0.0491644579711302	0.107930529708158	0.1313	0.0641	0.0046	0.003	0.0082	0.004	0.0056	0.0155	0.1593	0.0067	0.005	0.0049	0.0882	0.0092	0.0044	0.0043	0.0043	0.151	0.09	0.0047	0.0059	0.0051	0.0226	0.0062	0.0102	0.1779
10	rs59558207	100055224	1.15	0.246899131395369	1.84	0.0604088827715036	0.0563011589801276	0.110282765224137	0.1314	0.0642	0.0046	0.0031	0.0083	0.0041	0.0056	0.0156	0.1594	0.0067	0.005	0.0049	0.0879	0.0092	0.0044	0.0044	0.0043	0.1508	0.0901	0.0047	0.0059	0.0051	0.0226	0.0062	0.0102	0.1777
10	rs6584182	100055644	1.15	0.246899131395369	1.83	0.0678757074061657	0.0471645609059633	0.103038281858851	0.1313	0.0643	0.0046	0.0031	0.0082	0.0041	0.0055	0.0156	0.1595	0.0067	0.0049	0.0049	0.0878	0.0092	0.0044	0.0044	0.0043	0.1508	0.0906	0.0047	0.0059	0.0051	0.0226	0.0062	0.0102	0.1775
10	rs143976555	100061023	1.15	0.246899131395369	1.83	0.0678757074061657	0.0198909403264692	0.0880485892603067	0.1317	0.064	0.0045	0.0033	0.0079	0.0041	0.0057	0.0159	0.1588	0.0066	0.0053	0.0051	0.086	0.0093	0.0047	0.0046	0.0044	0.1515	0.0914	0.0049	0.0059	0.0054	0.0224	0.006	0.0098	0.177
10	rs7075737	100061311	1.15	0.246899131395369	1.83	0.0678757074061657	0.0214282751934906	0.0928891291361596	0.1318	0.064	0.0045	0.0033	0.0079	0.0041	0.0057	0.0159	0.1588	0.0066	0.0053	0.0051	0.0859	0.0093	0.0047	0.0046	0.0044	0.1515	0.0915	0.0049	0.0059	0.0054	0.0223	0.006	0.0098	0.177
10	rs78425398	100068962	1.15	0.246899131395369	1.83	0.0678757074061657	0.0174230473768791	0.0709473706679503	0.1319	0.0639	0.0043	0.0036	0.008	0.0042	0.0058	0.016	0.1586	0.0064	0.0052	0.0052	0.0848	0.0092	0.0047	0.0048	0.0049	0.151	0.0931	0.005	0.0061	0.0057	0.0224	0.0058	0.0088	0.1769
10	rs17453254	100070557	1.15	0.246899131395369	1.81	0.0849480383532209	0.0180959059778882	0.0712305626715058	0.1319	0.0639	0.0043	0.0036	0.008	0.0042	0.0058	0.016	0.1586	0.0064	0.0052	0.0052	0.0848	0.0092	0.0047	0.0048	0.0049	0.151	0.0931	0.005	0.0061	0.0057	0.0224	0.0058	0.0088	0.1769
10	rs11189551	100077152	1.15	0.246899131395369	1.81	0.0849480383532209	0.0185739790624014	0.0700302302099865	0.132	0.0639	0.0043	0.0036	0.008	0.0042	0.0058	0.016	0.1584	0.0064	0.0052	0.0052	0.0846	0.0091	0.0046	0.0048	0.0049	0.1511	0.0932	0.005	0.0062	0.0056	0.0224	0.0058	0.0088	0.177
10	rs61873863	100078915	1.15	0.246899131395369	1.81	0.0849480383532209	0.0153146214697744	0.0710889082410334	0.1322	0.0638	0.0043	0.0036	0.008	0.0042	0.0058	0.0162	0.1585	0.0064	0.0052	0.0052	0.0845	0.0091	0.0046	0.0048	0.005	0.1509	0.0933	0.005	0.0062	0.0056	0.0224	0.0057	0.0088	0.177
10	rs77493313	100079373	1.15	0.246899131395369	1.81	0.0849480383532209	0.0194559285439938	0.0779451720202022	0.1323	0.0637	0.0041	0.0036	0.008	0.0042	0.0059	0.0162	0.1583	0.0063	0.0052	0.0052	0.0845	0.0091	0.0046	0.0047	0.005	0.1509	0.0936	0.0051	0.0062	0.0056	0.022	0.0057	0.0088	0.1775
10	rs11599019	100080631	1.15	0.246899131395369	1.81	0.0849480383532209	0.0342107052433295	0.113420772579383	0.1328	0.063	0.0039	0.0041	0.0081	0.0043	0.0061	0.0168	0.1589	0.006	0.0051	0.0052	0.0842	0.0093	0.0044	0.0047	0.0052	0.1495	0.0942	0.0052	0.0064	0.0054	0.0214	0.0059	0.0086	0.1777
10	rs11189553	100084117	1.14	0.275532638758866	1.8	0.0946327581538143	0.0738164187709408	0.0791252688413024	0.1336	0.0628	0.0036	0.0043	0.008	0.004	0.0055	0.0172	0.1611	0.0052	0.0044	0.0049	0.0822	0.0084	0.0038	0.0043	0.005	0.1532	0.0953	0.0054	0.0063	0.0051	0.0198	0.006	0.0083	0.1786
10	rs73329432	100086215	1.14	0.275532638758866	1.8	0.0946327581538143	0.0879372763593352	0.0877398470770927	0.1336	0.0629	0.0034	0.0043	0.008	0.004	0.0055	0.0172	0.1616	0.0051	0.0042	0.0048	0.0822	0.0083	0.0038	0.0043	0.005	0.1537	0.0955	0.0054	0.0062	0.0051	0.0197	0.006	0.0082	0.1783
10	rs4919210	100088262	1.14	0.275532638758866	1.8	0.0946327581538143	0.0976646256299366	0.109356351537263	0.1335	0.063	0.0033	0.0043	0.008	0.004	0.0055	0.017	0.1617	0.0052	0.0042	0.0048	0.0823	0.0083	0.0037	0.0043	0.005	0.1533	0.0959	0.0054	0.0063	0.0049	0.0196	0.0059	0.0082	0.1785
10	rs55950087	100091388	1.14	0.275532638758866	1.8	0.0946327581538143	0.101024823912523	0.119101046523884	0.1336	0.0631	0.0033	0.0044	0.008	0.004	0.0055	0.0171	0.1617	0.0052	0.0042	0.0048	0.0823	0.0083	0.0037	0.0043	0.005	0.153	0.0959	0.0054	0.0063	0.0049	0.0195	0.0059	0.0083	0.1787
10	rs4917818	100092168	1.14	0.275532638758866	1.8	0.0946327581538143	0.104086176307743	0.117973900030531	0.1336	0.0632	0.0033	0.0043	0.0081	0.004	0.0055	0.0171	0.1617	0.0052	0.0042	0.0048	0.0824	0.0083	0.0036	0.0043	0.005	0.1531	0.0959	0.0054	0.0063	0.0049	0.0194	0.0059	0.0082	0.1787
10	rs61873866	100094945	1.14	0.275532638758866	1.79	0.105135818603982	0.128321923228076	0.141450291838221	0.1338	0.0633	0.0033	0.0045	0.0081	0.0041	0.0056	0.0171	0.1616	0.0051	0.0042	0.0048	0.0823	0.0084	0.0036	0.0044	0.0051	0.1526	0.0959	0.0054	0.0063	0.0048	0.0193	0.0059	0.0082	0.1788
10	rs4917819	100099508	1.14	0.275532638758866	1.79	0.105135818603982	0.210071259362312	0.186871369457238	0.1343	0.0635	0.0033	0.0046	0.008	0.0041	0.006	0.0172	0.1614	0.0048	0.0041	0.0047	0.0822	0.0084	0.0036	0.0043	0.0051	0.1523	0.096	0.0054	0.0063	0.0047	0.0191	0.0061	0.0082	0.1792
10	rs72836882	100100464	1.14	0.275532638758866	1.79	0.105135818603982	0.210351844523546	0.188303075145859	0.1343	0.0634	0.0033	0.0046	0.0081	0.0041	0.006	0.0171	0.1614	0.0047	0.0041	0.0047	0.0823	0.0084	0.0035	0.0043	0.0052	0.1523	0.0961	0.0054	0.0063	0.0047	0.019	0.006	0.0082	0.1791
10	rs11189558	100102403	1.14	0.275532638758866	1.79	0.105135818603982	0.277795284033172	0.22591680768876	0.1346	0.0628	0.003	0.0046	0.0082	0.0043	0.0059	0.0172	0.1621	0.0045	0.004	0.0048	0.0827	0.0085	0.0033	0.0042	0.005	0.1529	0.0968	0.0053	0.0061	0.0046	0.0187	0.0059	0.0083	0.1783
10	rs72641305	100103536	1.15	0.246899131395369	1.79	0.105135818603982	0.343980547278063	0.234124505675388	0.1349	0.0627	0.0029	0.0046	0.0083	0.0043	0.0058	0.0172	0.1624	0.0044	0.004	0.0048	0.083	0.0086	0.0032	0.0042	0.005	0.1528	0.0972	0.0053	0.0061	0.0045	0.0187	0.0059	0.0084	0.1778
10	rs10883074	100103565	1.15	0.246899131395369	1.75	0.156107803097264	0.351927450966652	0.232146024310052	0.1349	0.0627	0.0029	0.0046	0.0083	0.0043	0.0058	0.0172	0.1624	0.0044	0.0039	0.0048	0.0831	0.0086	0.0032	0.0042	0.005	0.1528	0.0969	0.0053	0.0064	0.0045	0.0187	0.0059	0.0083	0.1777
10	rs78516284	100104045	1.15	0.246899131395369	1.75	0.156107803097264	0.338769367607595	0.225155616494644	0.135	0.0626	0.0028	0.0045	0.0083	0.0043	0.0059	0.0172	0.1623	0.0044	0.0039	0.0048	0.0834	0.0086	0.0032	0.0042	0.0048	0.1533	0.0969	0.0052	0.0063	0.0044	0.0186	0.0059	0.0083	0.1776
10	rs72836888	100104359	1.15	0.246899131395369	1.75	0.156107803097264	0.250207754430416	0.258166256845723	0.1351	0.0625	0.0028	0.0045	0.0083	0.0042	0.0059	0.0171	0.1623	0.0043	0.0039	0.0048	0.0836	0.0086	0.0032	0.0042	0.0048	0.1541	0.097	0.0052	0.0062	0.0044	0.0185	0.0053	0.0083	0.1776
10	rs1925634	100105182	1.15	0.246899131395369	1.75	0.156107803097264	0.248400899921764	0.266152358239991	0.1354	0.0623	0.0028	0.0044	0.0083	0.0042	0.0058	0.0171	0.1623	0.0043	0.004	0.0048	0.0838	0.0086	0.0032	0.0041	0.0048	0.1542	0.097	0.0052	0.0061	0.0043	0.0185	0.0053	0.0082	0.1779
10	rs765456	100114965	1.17	0.196050020118376	1.75	0.156107803097264	0.139693889368837	0.174355430990166	0.1382	0.0621	0.0028	0.0032	0.0081	0.0039	0.0048	0.017	0.1621	0.0041	0.004	0.0042	0.086	0.0087	0.0034	0.0033	0.0041	0.1554	0.0991	0.0049	0.0049	0.0037	0.0177	0.0052	0.0079	0.1783
10	rs1925638	100117107	1.17	0.196050020118376	1.74	0.171280181914382	0.135341866257216	0.182497408189411	0.1386	0.0626	0.0028	0.003	0.0081	0.0037	0.0045	0.0165	0.1618	0.004	0.004	0.004	0.0866	0.0087	0.0032	0.0031	0.0039	0.1553	0.1001	0.0048	0.0047	0.0036	0.0175	0.0051	0.0078	0.1787
10	rs61873892	100118038	1.17	0.196050020118376	1.74	0.171280181914382	0.12593303575528	0.184425714497837	0.1388	0.0627	0.0028	0.0028	0.0082	0.0037	0.0044	0.0163	0.1617	0.004	0.0039	0.0039	0.0869	0.0088	0.0032	0.0031	0.0039	0.1554	0.1002	0.0048	0.0046	0.0036	0.0175	0.0051	0.0078	0.1789
10	rs11814584	100123612	1.17	0.196050020118376	1.74	0.171280181914382	0.118585645751516	0.20366263355854	0.1393	0.063	0.0028	0.0025	0.0082	0.0037	0.0039	0.0158	0.1614	0.0038	0.0039	0.0038	0.0877	0.009	0.0031	0.0029	0.0037	0.1559	0.1007	0.0047	0.0042	0.0036	0.0174	0.0049	0.0076	0.1794
10	rs17109512	100127551	1.17	0.196050020118376	1.74	0.171280181914382	0.13736669741761	0.193963484388517	0.1393	0.0629	0.0028	0.0024	0.0082	0.0036	0.0037	0.0158	0.1607	0.0038	0.0038	0.0038	0.0876	0.009	0.0031	0.0028	0.0037	0.1568	0.1015	0.0047	0.004	0.0036	0.0175	0.0048	0.0073	0.1797
10	rs74487492	100135382	1.17	0.196050020118376	1.73	0.187497716434302	0.159875336140886	0.20366263355854	0.1396	0.063	0.0028	0.0023	0.0082	0.0038	0.0035	0.0155	0.1605	0.0037	0.0038	0.0038	0.088	0.0091	0.003	0.0027	0.0036	0.1571	0.1018	0.0047	0.004	0.0037	0.0174	0.0047	0.0071	0.1796
10	rs2296441	100144782	1.17	0.196050020118376	1.73	0.187497716434302	0.168923572763161	0.2135186814323	0.1397	0.0631	0.0027	0.0022	0.0082	0.0038	0.0035	0.0154	0.1604	0.0037	0.0038	0.0038	0.0881	0.0092	0.003	0.0026	0.0036	0.1572	0.102	0.0047	0.004	0.0037	0.0174	0.0047	0.0071	0.1795
10	rs2147896	100148176	1.17	0.196050020118376	1.73	0.187497716434302	0.170732617994886	0.215765508792263	0.1397	0.063	0.0028	0.0022	0.0082	0.0038	0.0033	0.0155	0.1604	0.0037	0.0038	0.0037	0.0883	0.0093	0.003	0.0027	0.0036	0.1573	0.1021	0.0047	0.0039	0.0037	0.0173	0.0046	0.007	0.1795
10	rs75170506	100151925	1.17	0.196050020118376	1.73	0.187497716434302	0.172946963083659	0.217482568807667	0.1397	0.0631	0.0028	0.0022	0.0082	0.0038	0.0033	0.0155	0.1604	0.0037	0.0038	0.0037	0.0883	0.0093	0.003	0.0027	0.0036	0.1573	0.1019	0.0047	0.0038	0.0037	0.0173	0.0046	0.007	0.1796
10	rs7072216	100156853	1.17	0.196050020118376	1.73	0.187497716434302	0.187932606134317	0.223635747212116	0.1398	0.0631	0.0028	0.0022	0.0082	0.0039	0.0033	0.0156	0.1603	0.0037	0.0038	0.0037	0.0883	0.0095	0.003	0.0027	0.0036	0.1572	0.1018	0.0047	0.0037	0.0037	0.0172	0.0046	0.007	0.1796
10	rs73333643	100161195	1.17	0.196050020118376	1.72	0.204795704918344	0.160698351268724	0.21448065770206	0.1397	0.0627	0.0029	0.0022	0.0081	0.0039	0.0032	0.0158	0.1606	0.0036	0.0039	0.0038	0.0889	0.0097	0.0031	0.0026	0.0037	0.1571	0.1016	0.0046	0.0037	0.0037	0.0172	0.0045	0.0069	0.1795
10	rs75175742	100165322	1.17	0.196050020118376	1.72	0.204795704918344	0.145193662324464	0.210322435071209	0.1398	0.0626	0.0029	0.0022	0.008	0.0038	0.0032	0.0159	0.1607	0.0036	0.004	0.0038	0.0891	0.0098	0.0031	0.0025	0.0037	0.1569	0.1014	0.0046	0.0037	0.0037	0.0172	0.0044	0.0069	0.1796
10	rs79345713	100169228	1.17	0.196050020118376	1.72	0.204795704918344	0.143164491282095	0.223093750891437	0.1398	0.0626	0.0029	0.0022	0.008	0.0039	0.0032	0.0159	0.1607	0.0036	0.004	0.0038	0.0891	0.0098	0.0031	0.0025	0.0037	0.1568	0.1014	0.0046	0.0037	0.0037	0.0172	0.0044	0.0069	0.1796
10	rs56145188	100169387	1.17	0.196050020118376	1.68	0.285465824887251	0.143164491282095	0.223093750891437	0.1398	0.0626	0.0029	0.0022	0.008	0.0039	0.0032	0.0159	0.1607	0.0036	0.004	0.0038	0.0891	0.0098	0.0031	0.0025	0.0037	0.1568	0.1014	0.0046	0.0037	0.0037	0.0172	0.0044	0.0069	0.1796
10	rs7913541	100172479	1.17	0.196050020118376	1.68	0.285465824887251	0.146003608330289	0.220714078183654	0.1398	0.0627	0.0029	0.0022	0.008	0.0039	0.0032	0.0159	0.1608	0.0036	0.0039	0.0038	0.0891	0.0098	0.0031	0.0025	0.0037	0.1568	0.1014	0.0046	0.0037	0.0037	0.0172	0.0044	0.0069	0.1796
10	rs7075480	100176627	1.17	0.196050020118376	1.68	0.285465824887251	0.146295845561089	0.211918564804875	0.14	0.0627	0.0029	0.0022	0.008	0.0039	0.0032	0.0159	0.1608	0.0036	0.0039	0.0038	0.0889	0.0098	0.0031	0.0025	0.0037	0.1566	0.1015	0.0045	0.0037	0.0037	0.0172	0.0044	0.0069	0.1796
10	rs11189600	100179274	1.18	0.173671271070618	1.68	0.285465824887251	0.139535908321813	0.213946050265809	0.14	0.0628	0.0029	0.0023	0.008	0.004	0.0032	0.016	0.1609	0.0036	0.0039	0.0039	0.0888	0.0099	0.0031	0.0025	0.0037	0.1563	0.1015	0.0046	0.0036	0.0037	0.0171	0.0044	0.007	0.1796
10	rs2296436	100179851	1.18	0.173671271070618	1.68	0.285465824887251	0.137773831747193	0.213946050265809	0.14	0.0628	0.0029	0.0023	0.008	0.004	0.0032	0.016	0.1609	0.0036	0.004	0.0038	0.0888	0.0099	0.0031	0.0025	0.0037	0.1562	0.1015	0.0046	0.0036	0.0037	0.0171	0.0044	0.007	0.1795
10	rs2296434	100183570	1.18	0.173671271070618	1.68	0.285465824887251	0.149500497769314	0.215979896308117	0.14	0.0629	0.0029	0.0023	0.008	0.004	0.0032	0.016	0.1609	0.0036	0.004	0.0039	0.0885	0.0099	0.003	0.0025	0.0037	0.1561	0.1016	0.0046	0.0036	0.0038	0.0171	0.0045	0.007	0.1795
10	rs4919225	100186895	1.18	0.173671271070618	1.68	0.285465824887251	0.148711870792408	0.217160279196102	0.14	0.0629	0.0029	0.0023	0.008	0.004	0.0032	0.016	0.161	0.0036	0.004	0.0039	0.0885	0.01	0.0031	0.0025	0.0037	0.1559	0.1015	0.0046	0.0036	0.0038	0.017	0.0045	0.007	0.1794
10	rs1925646	100187453	1.18	0.173671271070618	1.67	0.308662716071979	0.147076844820644	0.217912532524193	0.14	0.0629	0.0029	0.0023	0.008	0.004	0.0032	0.016	0.161	0.0036	0.004	0.0039	0.0884	0.01	0.0031	0.0025	0.0037	0.1559	0.1015	0.0046	0.0036	0.0038	0.017	0.0045	0.007	0.1794
10	rs1061135	100189138	1.18	0.173671271070618	1.67	0.308662716071979	0.143613947009192	0.243428411070079	0.1399	0.063	0.003	0.0025	0.0081	0.004	0.0033	0.0162	0.1616	0.0036	0.0043	0.0039	0.0878	0.0107	0.0033	0.0025	0.0039	0.1548	0.1011	0.0046	0.0036	0.0041	0.0166	0.0047	0.0074	0.1785
10	rs117044204	100190095	1.18	0.173671271070618	1.67	0.308662716071979	0.155258441833326	0.268218156124282	0.1407	0.0635	0.003	0.0026	0.0083	0.0039	0.0033	0.0164	0.162	0.0037	0.0045	0.0039	0.0873	0.0113	0.0035	0.0025	0.004	0.153	0.1005	0.0046	0.0037	0.004	0.0168	0.0047	0.0076	0.1777
10	rs2296431	100190264	1.18	0.173671271070618	1.67	0.308662716071979	0.155426770635315	0.274213749542142	0.1408	0.0636	0.003	0.0026	0.0083	0.004	0.0033	0.0164	0.162	0.0037	0.0045	0.0039	0.0873	0.0113	0.0035	0.0025	0.004	0.1528	0.1004	0.0046	0.0037	0.004	0.0168	0.0047	0.0076	0.1776
10	rs1801287	100190920	1.18	0.173671271070618	1.67	0.308662716071979	0.153514199540627	0.276878674942021	0.1409	0.0637	0.003	0.0026	0.0083	0.004	0.0033	0.0164	0.1621	0.0037	0.0046	0.0039	0.0872	0.0114	0.0035	0.0025	0.004	0.1526	0.1003	0.0046	0.0037	0.004	0.0168	0.0047	0.0076	0.1776
10	rs113068901	100193315	1.18	0.173671271070618	1.67	0.308662716071979	0.161730610163041	0.295870434343959	0.1411	0.0637	0.003	0.0026	0.0083	0.004	0.0034	0.0165	0.1623	0.0038	0.0046	0.0038	0.087	0.0114	0.0035	0.0025	0.004	0.1523	0.1002	0.0046	0.0037	0.0039	0.0168	0.0047	0.0076	0.1774
10	rs11594426	100194829	1.18	0.173671271070618	1.67	0.308662716071979	0.167055472981499	0.308501458121557	0.1411	0.0638	0.003	0.0026	0.0083	0.004	0.0034	0.0165	0.1624	0.0038	0.0046	0.0038	0.0867	0.0115	0.0035	0.0025	0.004	0.1523	0.1002	0.0046	0.0037	0.0039	0.0168	0.0046	0.0077	0.1773
10	rs41290488	100195647	1.18	0.173671271070618	1.67	0.308662716071979	0.170590326562167	0.309941310672402	0.1412	0.0638	0.003	0.0026	0.0083	0.004	0.0034	0.0166	0.1624	0.0038	0.0046	0.0038	0.0865	0.0115	0.0035	0.0025	0.004	0.1523	0.1003	0.0046	0.0037	0.0039	0.0168	0.0046	0.0077	0.1773
10	rs12780272	100196452	1.18	0.173671271070618	1.66	0.333131717406117	0.171159906483048	0.310181480226413	0.1412	0.0638	0.003	0.0026	0.0083	0.004	0.0034	0.0166	0.1624	0.0038	0.0046	0.0038	0.0865	0.0115	0.0035	0.0025	0.004	0.1523	0.1003	0.0046	0.0037	0.0039	0.0168	0.0046	0.0077	0.1773
10	rs58548334	100202987	1.18	0.173671271070618	1.66	0.333131717406117	0.193546173326298	0.348183447255565	0.1415	0.0641	0.003	0.0026	0.0084	0.004	0.0034	0.0167	0.1627	0.0039	0.0046	0.0038	0.0859	0.0117	0.0036	0.0026	0.004	0.1519	0.1003	0.0046	0.0038	0.0038	0.0167	0.0047	0.0079	0.1768
10	rs1804689	100205107	1.18	0.173671271070618	1.66	0.333131717406117	0.208113073636537	0.396152405986527	0.1419	0.0645	0.003	0.0027	0.0086	0.0039	0.0034	0.0168	0.1628	0.0041	0.0047	0.0037	0.0856	0.0118	0.0037	0.0026	0.0039	0.1514	0.1	0.0047	0.0038	0.0037	0.0166	0.0047	0.008	0.1764
10	rs116197742	100206358	1.18	0.173671271070618	1.67	0.308662716071979	0.219113591771599	0.424900941418479	0.1418	0.0647	0.003	0.0027	0.0087	0.0039	0.0034	0.0168	0.1628	0.0041	0.0048	0.0037	0.0854	0.0119	0.0037	0.0026	0.0039	0.1513	0.0999	0.0047	0.0038	0.0037	0.0166	0.0047	0.0081	0.1762
10	rs7075080	100212374	1.18	0.173671271070618	1.68	0.285465824887251	0.233651644502006	0.457662907987142	0.1421	0.065	0.0029	0.0027	0.0088	0.004	0.0035	0.0169	0.1631	0.0042	0.0048	0.0037	0.0854	0.0119	0.004	0.0027	0.0039	0.1508	0.0992	0.0047	0.0038	0.0037	0.0165	0.0047	0.0081	0.1758
10	rs10786423	100212671	1.18	0.173671271070618	1.67	0.308662716071979	0.22427572972845	0.456725596455554	0.142	0.065	0.0029	0.0027	0.0088	0.0039	0.0035	0.0169	0.1631	0.0042	0.0048	0.0037	0.086	0.0119	0.004	0.0027	0.004	0.1507	0.0991	0.0047	0.0038	0.0037	0.0165	0.0047	0.0081	0.1756
10	rs7913009	100215413	1.18	0.173671271070618	1.66	0.333131717406117	0.237581885556993	0.462222730471199	0.1416	0.0652	0.003	0.0027	0.0089	0.0039	0.0036	0.0169	0.1634	0.0042	0.0049	0.0037	0.0857	0.012	0.0041	0.0028	0.0043	0.1501	0.0991	0.0047	0.0039	0.0037	0.0165	0.0048	0.0081	0.1752
10	rs10883100	100219374	1.18	0.173671271070618	1.66	0.333131717406117	0.22610878021273	0.469758737588602	0.1417	0.0655	0.003	0.0028	0.0089	0.004	0.0038	0.0167	0.1641	0.0042	0.005	0.0038	0.0853	0.012	0.0043	0.0029	0.0043	0.1496	0.099	0.0047	0.0039	0.0037	0.0165	0.0048	0.0082	0.1742
10	rs7901235	100228430	1.19	0.153209069243504	1.66	0.333131717406117	0.169986358079591	0.49747572597136	0.1414	0.0658	0.003	0.0028	0.0088	0.0036	0.004	0.0167	0.1639	0.0044	0.0053	0.0037	0.0859	0.0122	0.0045	0.003	0.0043	0.1488	0.098	0.0048	0.004	0.0038	0.0166	0.0047	0.0084	0.1742
10	rs6584209	100230982	1.19	0.153209069243504	1.66	0.333131717406117	0.122109094888131	0.509005995723717	0.1414	0.0657	0.003	0.0028	0.0087	0.0036	0.0038	0.0167	0.1646	0.0044	0.0054	0.0037	0.0866	0.0121	0.0046	0.003	0.0043	0.1487	0.0973	0.0049	0.004	0.0038	0.0167	0.0045	0.0086	0.1739
10	rs17458332	100240246	1.18	0.173671271070618	1.67	0.308662716071979	0.102875770276341	0.535748135494498	0.1413	0.0656	0.003	0.0029	0.0087	0.0036	0.0039	0.0168	0.1648	0.0048	0.0054	0.0037	0.0869	0.012	0.0046	0.0031	0.0043	0.1479	0.0971	0.005	0.0041	0.0039	0.0167	0.0046	0.0086	0.1736
10	rs10883108	100240334	1.18	0.173671271070618	1.68	0.285465824887251	0.108202685298765	0.547493053602256	0.1415	0.0656	0.003	0.0029	0.0088	0.0036	0.0039	0.0168	0.1648	0.0048	0.0054	0.0038	0.087	0.0121	0.0046	0.0031	0.0042	0.1476	0.0971	0.0051	0.0041	0.0038	0.0167	0.0045	0.0086	0.1734
10	rs11189628	100240681	1.19	0.153209069243504	1.69	0.263511633917478	0.106479890880361	0.545671271727352	0.1414	0.0658	0.0031	0.0029	0.0088	0.0035	0.0039	0.0168	0.1647	0.0048	0.0054	0.0038	0.0871	0.012	0.0047	0.0031	0.0042	0.1478	0.0969	0.0051	0.0041	0.0038	0.0167	0.0045	0.0088	0.1732
10	rs7918490	100241204	1.19	0.153209069243504	1.69	0.263511633917478	0.0914974391790658	0.496107567559086	0.141	0.0663	0.0033	0.003	0.0087	0.0034	0.004	0.0168	0.1647	0.0048	0.0055	0.004	0.0874	0.0121	0.0049	0.0032	0.0042	0.1477	0.096	0.0052	0.0043	0.0038	0.0166	0.0046	0.0088	0.1723
10	rs10748732	100242039	1.2	0.134574322401564	1.69	0.263511633917478	0.102535296302787	0.382434387198341	0.1406	0.0672	0.0038	0.0034	0.0086	0.0032	0.0044	0.0168	0.164	0.0047	0.0056	0.0047	0.0874	0.0122	0.0054	0.0035	0.0043	0.1478	0.0945	0.0056	0.0047	0.0039	0.0162	0.0049	0.0089	0.1708
10	rs35344122	100242109	1.2	0.134574322401564	1.69	0.263511633917478	0.0950724964915257	0.333982135029116	0.1408	0.0675	0.0038	0.0033	0.0084	0.0031	0.0044	0.017	0.1639	0.0047	0.0055	0.0047	0.0876	0.012	0.0055	0.0034	0.0042	0.148	0.0935	0.0056	0.0047	0.0039	0.0163	0.0049	0.009	0.1709
10	rs12572945	100245092	1.21	0.117675403133419	1.7	0.24276969786222	0.0963756696480706	0.2105350213719	0.143	0.0708	0.0038	0.0029	0.0072	0.0023	0.0038	0.0155	0.1619	0.004	0.0047	0.0048	0.088	0.0115	0.0054	0.0028	0.0036	0.1523	0.0928	0.0057	0.0051	0.0037	0.0144	0.0045	0.0085	0.1735
10	rs4919231	100247590	1.21	0.117675403133419	1.7	0.24276969786222	0.0935826803528852	0.203452383151327	0.143	0.0709	0.0038	0.0029	0.0072	0.0023	0.0038	0.0155	0.1618	0.004	0.0047	0.0048	0.0879	0.0115	0.0054	0.0028	0.0035	0.1525	0.0928	0.0057	0.0051	0.0037	0.0143	0.0045	0.0085	0.1737
10	rs77999328	100247776	1.21	0.117675403133419	1.7	0.24276969786222	0.0942512637852108	0.205347245176615	0.143	0.071	0.0038	0.0029	0.0072	0.0023	0.0038	0.0155	0.1619	0.004	0.0047	0.0048	0.088	0.0115	0.0054	0.0027	0.0035	0.1524	0.0928	0.0057	0.0051	0.0037	0.0143	0.0045	0.0085	0.1736
10	rs11813236	100250397	1.22	0.102418512327744	1.7	0.24276969786222	0.0951973170523809	0.205136415540656	0.1428	0.071	0.0037	0.0029	0.0072	0.0023	0.0038	0.0156	0.1622	0.0039	0.0047	0.0048	0.0879	0.0115	0.0054	0.0027	0.0035	0.1526	0.0926	0.0057	0.0052	0.0037	0.0142	0.0045	0.0085	0.1736
10	rs1932795	100266547	1.22	0.102418512327744	1.71	0.223208546872115	0.0869668243518729	0.203452383151327	0.1426	0.0711	0.0037	0.0028	0.007	0.0023	0.0037	0.0156	0.1621	0.0039	0.0046	0.0048	0.088	0.0115	0.0053	0.0026	0.0035	0.1538	0.0926	0.0057	0.0052	0.0037	0.014	0.0045	0.0085	0.1738
10	rs78229944	100268469	1.22	0.102418512327744	1.7	0.24276969786222	0.0889624261004124	0.202927074854229	0.1425	0.0712	0.0037	0.0028	0.007	0.0023	0.0037	0.0156	0.1621	0.0038	0.0046	0.0048	0.0881	0.0115	0.0053	0.0026	0.0035	0.1538	0.0926	0.0057	0.0052	0.0037	0.014	0.0044	0.0085	0.1738
10	rs12415538	100273289	1.22	0.102418512327744	1.71	0.223208546872115	0.0930401251321128	0.201982665555715	0.1423	0.0715	0.0037	0.0028	0.007	0.0022	0.0037	0.0157	0.1619	0.0038	0.0046	0.0048	0.0883	0.0115	0.0052	0.0026	0.0034	0.154	0.0925	0.0057	0.0052	0.0036	0.0139	0.0044	0.0085	0.1739
10	rs12264787	100273580	1.22	0.102418512327744	1.71	0.223208546872115	0.0932125405620923	0.202087527088295	0.1423	0.0716	0.0037	0.0028	0.007	0.0022	0.0037	0.0157	0.1619	0.0037	0.0046	0.0048	0.0883	0.0115	0.0052	0.0026	0.0034	0.154	0.0925	0.0057	0.0052	0.0036	0.0139	0.0044	0.0085	0.1739
10	rs7912749	100280107	1.22	0.102418512327744	1.71	0.223208546872115	0.096980898296594	0.201877822249935	0.1419	0.0721	0.0038	0.0028	0.0069	0.0022	0.0036	0.0158	0.1616	0.0036	0.0046	0.0048	0.0884	0.0116	0.0052	0.0026	0.0034	0.1542	0.0925	0.0057	0.0053	0.0036	0.0138	0.0043	0.0085	0.174
10	rs563823	100287607	1.22	0.102418512327744	1.71	0.223208546872115	0.176843824578707	0.203557499282664	0.1419	0.0729	0.0038	0.0027	0.0067	0.0021	0.0034	0.0156	0.1614	0.0033	0.004	0.0047	0.0878	0.0118	0.005	0.0023	0.0033	0.1554	0.0933	0.0057	0.005	0.0035	0.0137	0.0041	0.0086	0.1746
10	rs17459415	100288334	1.22	0.102418512327744	1.71	0.223208546872115	0.17597350495497	0.202297304811855	0.1419	0.0729	0.0038	0.0027	0.0067	0.0021	0.0034	0.0156	0.1613	0.0033	0.004	0.0047	0.0878	0.0118	0.005	0.0023	0.0033	0.1554	0.0934	0.0057	0.005	0.0035	0.0136	0.0041	0.0086	0.1747
10	rs577969	100291176	1.22	0.102418512327744	1.71	0.223208546872115	0.166143476017426	0.196659018326756	0.1422	0.0705	0.004	0.0027	0.0067	0.002	0.0034	0.0155	0.161	0.0033	0.0039	0.0047	0.0883	0.0118	0.0051	0.0022	0.0034	0.1563	0.094	0.0058	0.0051	0.0037	0.0137	0.0042	0.0086	0.1748
10	rs922324	100292627	1.22	0.102418512327744	1.72	0.204795704918344	0.166178498918604	0.206085717253098	0.1422	0.0705	0.004	0.0027	0.0067	0.002	0.0033	0.0155	0.1609	0.0033	0.0039	0.0047	0.0883	0.0118	0.0051	0.0022	0.0034	0.1564	0.094	0.0058	0.0049	0.0037	0.0137	0.0042	0.0086	0.175
10	rs34622756	100300950	1.22	0.102418512327744	1.72	0.204795704918344	0.161696139051417	0.199575892062304	0.1421	0.0705	0.004	0.0027	0.0067	0.002	0.0033	0.0156	0.1606	0.0033	0.0039	0.0046	0.0884	0.0118	0.0051	0.0022	0.0034	0.1564	0.0942	0.0058	0.0049	0.0037	0.0136	0.0042	0.0086	0.1752
10	rs61872974	100309571	1.22	0.102418512327744	1.72	0.204795704918344	0.151317104182504	0.196243503868553	0.1419	0.0705	0.004	0.0027	0.0067	0.002	0.0033	0.0158	0.1602	0.0033	0.0039	0.0045	0.0883	0.0118	0.0051	0.0022	0.0034	0.1565	0.0945	0.0059	0.0049	0.0038	0.0135	0.0042	0.0086	0.1754
10	rs621644	100311667	1.22	0.102418512327744	1.71	0.223208546872115	0.147305102115665	0.19728284520975	0.1419	0.0705	0.004	0.0027	0.0067	0.002	0.0033	0.0158	0.1601	0.0033	0.0039	0.0045	0.0883	0.0118	0.0051	0.0022	0.0034	0.1565	0.0945	0.0059	0.0049	0.0038	0.0135	0.0042	0.0086	0.1755
10	rs520329	100326904	1.22	0.102418512327744	1.71	0.223208546872115	0.142843966022561	0.195517067294182	0.142	0.0704	0.004	0.0027	0.0067	0.002	0.0033	0.0158	0.1605	0.0034	0.0039	0.0045	0.0879	0.0118	0.0051	0.0022	0.0034	0.156	0.0948	0.0059	0.0049	0.0038	0.0136	0.0042	0.0085	0.1757
10	rs592142	100334898	1.22	0.102418512327744	1.71	0.223208546872115	0.318438894294384	0.232146024310052	0.1419	0.0705	0.0039	0.0028	0.0067	0.002	0.0039	0.0156	0.1602	0.0033	0.0039	0.0045	0.0875	0.0125	0.0052	0.0029	0.0034	0.1556	0.0946	0.0059	0.0047	0.0038	0.0136	0.0042	0.0085	0.1754
10	rs10786446	100345973	1.23	0.0887081089854507	1.71	0.223208546872115	0.373866946382378	0.230610959567407	0.1405	0.0711	0.0036	0.0026	0.0066	0.0019	0.0039	0.0157	0.1602	0.0033	0.0038	0.0044	0.0874	0.0128	0.0052	0.0029	0.0031	0.1569	0.0948	0.0058	0.0047	0.0038	0.0136	0.0042	0.0083	0.1761
10	rs72831918	100346062	1.23	0.0887081089854507	1.7	0.24276969786222	0.374522499229705	0.229735260309747	0.1405	0.0711	0.0036	0.0026	0.0066	0.0019	0.0039	0.0157	0.1602	0.0033	0.0038	0.0044	0.0874	0.0128	0.0052	0.0029	0.0031	0.1569	0.0948	0.0058	0.0047	0.0038	0.0136	0.0042	0.0083	0.1761
10	rs3866908	100347968	1.23	0.0887081089854507	1.7	0.24276969786222	0.388869479859409	0.225155616494644	0.1408	0.0711	0.0036	0.0026	0.0066	0.0019	0.0039	0.0156	0.1601	0.0033	0.0038	0.0044	0.0874	0.0128	0.0052	0.0029	0.003	0.1569	0.0946	0.0058	0.0047	0.0038	0.0136	0.0042	0.0083	0.176
10	rs77291900	100348010	1.23	0.0887081089854507	1.7	0.24276969786222	0.389594004404344	0.224938286978408	0.1408	0.0711	0.0036	0.0026	0.0066	0.0019	0.0039	0.0156	0.1601	0.0033	0.0038	0.0044	0.0874	0.0128	0.0053	0.0029	0.003	0.1569	0.0946	0.0058	0.0047	0.0038	0.0136	0.0042	0.0083	0.176
10	rs560749	100361270	1.23	0.0887081089854507	1.7	0.24276969786222	0.488686959722905	0.198845319840853	0.1406	0.0714	0.0035	0.0025	0.0065	0.0018	0.0038	0.0158	0.159	0.0032	0.0037	0.0044	0.0875	0.0132	0.0053	0.0029	0.003	0.1571	0.0945	0.0059	0.0048	0.0038	0.0138	0.0042	0.0083	0.1764
10	rs11594092	100361652	1.23	0.0887081089854507	1.7	0.24276969786222	0.504081829627653	0.196555111932767	0.1405	0.0714	0.0035	0.0025	0.0065	0.0018	0.0038	0.0157	0.1589	0.0032	0.0037	0.0044	0.0876	0.0133	0.0053	0.0028	0.003	0.157	0.0945	0.0059	0.0048	0.0038	0.0138	0.0043	0.0083	0.1764
10	rs11189709	100361926	1.23	0.0887081089854507	1.7	0.24276969786222	0.50814112809937	0.196659018326756	0.1405	0.0715	0.0035	0.0025	0.0064	0.0018	0.0038	0.0157	0.1589	0.0032	0.0037	0.0044	0.0875	0.0133	0.0053	0.0028	0.003	0.1572	0.0946	0.0059	0.0048	0.0038	0.0138	0.0043	0.0082	0.1765
10	rs11189713	100365613	1.25	0.0655389160366862	1.7	0.24276969786222	0.335249340203575	0.19025204923699	0.1404	0.0728	0.0032	0.0022	0.0058	0.0017	0.0033	0.0153	0.1565	0.003	0.0035	0.004	0.0874	0.0127	0.005	0.0027	0.0027	0.1586	0.0958	0.0059	0.005	0.0038	0.014	0.0043	0.0086	0.1788
10	rs1462140	100366009	1.25	0.0655389160366862	1.69	0.263511633917478	0.306202315265155	0.191383517578088	0.1404	0.0732	0.0031	0.0022	0.0056	0.0016	0.0032	0.0152	0.1558	0.003	0.0035	0.0038	0.0873	0.0126	0.005	0.0027	0.0026	0.159	0.0961	0.0059	0.005	0.0037	0.014	0.0043	0.0086	0.1794
10	rs34318991	100369006	1.25	0.0655389160366862	1.69	0.263511633917478	0.202536019329577	0.267873511848278	0.1411	0.0761	0.0027	0.0019	0.0051	0.0015	0.0024	0.0148	0.1543	0.0027	0.0033	0.003	0.0863	0.0115	0.0043	0.0022	0.0022	0.1612	0.0975	0.0058	0.0053	0.0034	0.014	0.0041	0.0087	0.1816
10	rs116873872	100369054	1.25	0.0655389160366862	1.7	0.24276969786222	0.199643351396855	0.26535033540418	0.1411	0.0761	0.0027	0.0019	0.0051	0.0015	0.0024	0.0148	0.1542	0.0027	0.0033	0.003	0.0863	0.0115	0.0043	0.0022	0.0022	0.1612	0.0975	0.0058	0.0053	0.0034	0.014	0.0041	0.0087	0.1816
10	rs4554816	100369397	1.25	0.0655389160366862	1.7	0.24276969786222	0.184565178420693	0.252508831443636	0.1412	0.0763	0.0026	0.0019	0.0051	0.0015	0.0024	0.0148	0.1541	0.0027	0.0033	0.0029	0.0861	0.0114	0.0042	0.0022	0.0021	0.1613	0.0977	0.0057	0.0053	0.0034	0.014	0.0041	0.0087	0.1817
10	rs688501	100378911	1.24	0.0764474044013007	1.7	0.24276969786222	0.317936549967042	0.269252913958168	0.1415	0.0782	0.0025	0.0015	0.005	0.0013	0.0017	0.0153	0.153	0.0026	0.0033	0.0028	0.0842	0.0111	0.0043	0.0016	0.0018	0.1619	0.0991	0.0058	0.0056	0.0033	0.014	0.0043	0.0091	0.1821
10	rs76307461	100390806	1.24	0.0764474044013007	1.69	0.263511633917478	0.325007232992613	0.27236458532069	0.1416	0.0783	0.0025	0.0015	0.005	0.0013	0.0017	0.0153	0.1529	0.0026	0.0033	0.0028	0.0843	0.0111	0.0043	0.0016	0.0017	0.1618	0.0991	0.0058	0.0056	0.0033	0.014	0.0043	0.0091	0.1822
10	rs55947737	100395594	1.24	0.0764474044013007	1.69	0.263511633917478	0.319797303754693	0.279667907373539	0.1416	0.0783	0.0025	0.0015	0.005	0.0013	0.0017	0.0153	0.1529	0.0026	0.0033	0.0028	0.0843	0.0111	0.0043	0.0016	0.0017	0.1617	0.0992	0.0058	0.0056	0.0033	0.014	0.0043	0.0091	0.1822
10	rs575733	100407887	1.24	0.0764474044013007	1.69	0.263511633917478	0.273328039337214	0.258506954013813	0.1418	0.0784	0.0025	0.0014	0.0051	0.0012	0.0016	0.0154	0.1529	0.0026	0.0033	0.0028	0.0845	0.011	0.0043	0.0015	0.0016	0.1615	0.0994	0.0058	0.0056	0.0033	0.0139	0.0043	0.0091	0.1823
10	rs117533027	100409882	1.24	0.0764474044013007	1.67	0.308662716071979	0.279996592348941	0.251494699700036	0.1418	0.0784	0.0025	0.0014	0.0051	0.0012	0.0016	0.0155	0.1528	0.0026	0.0033	0.0028	0.0845	0.011	0.0043	0.0015	0.0016	0.1615	0.0994	0.0058	0.0056	0.0033	0.0139	0.0043	0.0091	0.1823
10	rs17110576	100409977	1.24	0.0764474044013007	1.67	0.308662716071979	0.279996592348941	0.251494699700036	0.1418	0.0784	0.0025	0.0014	0.0051	0.0012	0.0016	0.0155	0.1528	0.0026	0.0033	0.0028	0.0845	0.011	0.0043	0.0015	0.0016	0.1615	0.0994	0.0058	0.0056	0.0033	0.0139	0.0043	0.0091	0.1823
10	rs17461984	100411409	1.24	0.0764474044013007	1.67	0.308662716071979	0.280184368994534	0.251494699700036	0.1418	0.0784	0.0025	0.0014	0.0051	0.0012	0.0016	0.0155	0.1528	0.0026	0.0033	0.0028	0.0845	0.011	0.0043	0.0015	0.0016	0.1615	0.0994	0.0058	0.0056	0.0033	0.0139	0.0043	0.0091	0.1823
10	rs551495	100425254	1.24	0.0764474044013007	1.67	0.308662716071979	0.263465011519456	0.25138209803717	0.1418	0.0784	0.0025	0.0014	0.0051	0.0012	0.0016	0.0156	0.1529	0.0026	0.0034	0.0029	0.0843	0.011	0.0043	0.0014	0.0016	0.1615	0.0994	0.0059	0.0056	0.0033	0.0139	0.0043	0.0091	0.1823
10	rs972964	100433477	1.24	0.0764474044013007	1.66	0.333131717406117	0.278075781940445	0.253750074403435	0.1419	0.0785	0.0025	0.0014	0.0051	0.0012	0.0015	0.0157	0.1529	0.0026	0.0033	0.0028	0.0841	0.011	0.0043	0.0014	0.0016	0.162	0.0992	0.0058	0.0056	0.0033	0.0139	0.0043	0.0091	0.1823
10	rs695189	100439259	1.24	0.0764474044013007	1.66	0.333131717406117	0.280137418492894	0.252959970246721	0.1418	0.0785	0.0025	0.0014	0.0051	0.0012	0.0015	0.0157	0.1531	0.0026	0.0034	0.0028	0.0839	0.011	0.0043	0.0014	0.0016	0.1619	0.0991	0.0059	0.0056	0.0033	0.014	0.0043	0.0092	0.1823
10	rs510904	100454284	1.24	0.0764474044013007	1.66	0.333131717406117	0.281453630001226	0.2516073173035	0.1418	0.0785	0.0025	0.0014	0.0051	0.0013	0.0013	0.0157	0.1532	0.0025	0.0034	0.0027	0.0839	0.0112	0.0043	0.0014	0.0016	0.1619	0.0992	0.0059	0.0056	0.0033	0.0141	0.0043	0.0089	0.1823
10	rs112120895	100454360	1.24	0.0764474044013007	1.66	0.333131717406117	0.253264754949737	0.254540955178961	0.1418	0.0785	0.0025	0.0014	0.0051	0.0013	0.0013	0.0157	0.1532	0.0025	0.0035	0.0027	0.0839	0.0111	0.0043	0.0014	0.0016	0.1619	0.0992	0.0059	0.0056	0.0033	0.014	0.0042	0.0089	0.1823
10	rs7095924	100466059	1.24	0.0764474044013007	1.65	0.358901199458623	0.255894815495223	0.249470313126324	0.1419	0.0786	0.0025	0.0014	0.0052	0.0013	0.0014	0.0159	0.1528	0.0026	0.0036	0.0027	0.0839	0.0112	0.0043	0.0014	0.0016	0.1616	0.099	0.0058	0.0057	0.0033	0.0141	0.0042	0.009	0.1824
10	rs12765708	100482568	1.24	0.0764474044013007	1.64	0.38599849551783	0.253442595172184	0.251044388737988	0.142	0.0786	0.0025	0.0014	0.0052	0.0013	0.0014	0.0159	0.1526	0.0026	0.0036	0.0028	0.0838	0.0113	0.0043	0.0014	0.0015	0.1616	0.0991	0.0059	0.0057	0.0033	0.0141	0.0042	0.009	0.1824
10	rs80127737	100486986	1.24	0.0764474044013007	1.65	0.358901199458623	0.251445827350409	0.250481859145932	0.142	0.0786	0.0025	0.0014	0.0052	0.0013	0.0014	0.0159	0.1525	0.0026	0.0037	0.0028	0.0837	0.0113	0.0043	0.0014	0.0015	0.1616	0.0991	0.0059	0.0057	0.0033	0.0141	0.0042	0.009	0.1823
10	rs61884640	100491174	1.24	0.0764474044013007	1.65	0.358901199458623	0.251844489849008	0.249694989085601	0.142	0.0786	0.0025	0.0014	0.0052	0.0013	0.0014	0.0159	0.1525	0.0026	0.0037	0.0028	0.0837	0.0113	0.0043	0.0014	0.0015	0.1616	0.0991	0.0059	0.0057	0.0033	0.0141	0.0042	0.009	0.1823
10	rs72842305	100492152	1.24	0.0764474044013007	1.65	0.358901199458623	0.252731643692665	0.249582643096599	0.142	0.0786	0.0025	0.0014	0.0052	0.0013	0.0014	0.0159	0.1525	0.0026	0.0037	0.0028	0.0837	0.0113	0.0043	0.0014	0.0015	0.1617	0.0991	0.0059	0.0057	0.0033	0.0141	0.0042	0.009	0.1823
10	rs147866530	100503793	1.24	0.0764474044013007	1.65	0.358901199458623	0.254021047082627	0.248684452246424	0.142	0.0786	0.0025	0.0014	0.0052	0.0013	0.0014	0.0159	0.1524	0.0026	0.0037	0.0028	0.0836	0.0113	0.0043	0.0014	0.0015	0.1617	0.0991	0.0059	0.0057	0.0033	0.0141	0.0042	0.009	0.1823
10	rs78757771	100508921	1.24	0.0764474044013007	1.64	0.38599849551783	0.25379848030037	0.24801148331801	0.142	0.0786	0.0025	0.0014	0.0052	0.0013	0.0014	0.0159	0.1524	0.0026	0.0037	0.0028	0.0836	0.0113	0.0043	0.0014	0.0015	0.1617	0.0991	0.0059	0.0057	0.0033	0.0141	0.0042	0.009	0.1823
10	rs72836703	100522440	1.24	0.0764474044013007	1.65	0.358901199458623	0.255046227039177	0.247451118130598	0.1421	0.0786	0.0025	0.0014	0.0052	0.0014	0.0014	0.0159	0.1523	0.0026	0.0037	0.0028	0.0834	0.0113	0.0043	0.0014	0.0015	0.1616	0.0991	0.0059	0.0057	0.0033	0.0141	0.0042	0.0091	0.1824
10	rs10883197	100532002	1.24	0.0764474044013007	1.65	0.358901199458623	0.260747581797957	0.245213689870004	0.1422	0.0787	0.0025	0.0015	0.0052	0.0014	0.0015	0.0159	0.1521	0.0026	0.0036	0.0027	0.0831	0.0113	0.0043	0.0014	0.0016	0.1618	0.0991	0.0059	0.0057	0.0033	0.0141	0.0042	0.0091	0.1824
10	rs11189833	100578943	1.24	0.0764474044013007	1.65	0.358901199458623	0.313384367930497	0.243762834060844	0.1419	0.0788	0.0026	0.0015	0.0051	0.0014	0.0015	0.0158	0.1519	0.0027	0.0036	0.0027	0.0831	0.0114	0.0043	0.0014	0.0016	0.1619	0.0996	0.006	0.0057	0.0033	0.0139	0.0045	0.0091	0.182
10	rs1268996	100579390	1.24	0.0764474044013007	1.65	0.358901199458623	0.312786657651611	0.241091558614093	0.1418	0.0788	0.0026	0.0015	0.0051	0.0014	0.0015	0.0158	0.1519	0.0027	0.0036	0.0027	0.0833	0.0114	0.0043	0.0014	0.0016	0.1619	0.0996	0.006	0.0057	0.0033	0.0139	0.0045	0.0091	0.182
10	rs7094631	100593063	1.24	0.0764474044013007	1.64	0.38599849551783	0.319746938178483	0.2398703721829	0.1418	0.0788	0.0026	0.0015	0.0051	0.0014	0.0015	0.0158	0.1519	0.0027	0.0035	0.0027	0.0833	0.0114	0.0043	0.0014	0.0016	0.1618	0.0997	0.006	0.0057	0.0033	0.0139	0.0045	0.0092	0.1819
10	rs76470102	100600714	1.24	0.0764474044013007	1.64	0.38599849551783	0.382324241521848	0.242760004644919	0.1421	0.0786	0.0027	0.0014	0.0049	0.0015	0.0015	0.0158	0.1518	0.0027	0.0035	0.0026	0.0832	0.0114	0.0043	0.0016	0.0017	0.1615	0.1	0.006	0.0058	0.0033	0.0137	0.0046	0.0094	0.1817
10	rs9988679	100614789	1.23	0.0887081089854507	1.62	0.444280725791627	0.479807884445341	0.239537666036898	0.1426	0.0784	0.0027	0.0014	0.0047	0.0016	0.0015	0.0157	0.1516	0.0027	0.0035	0.0025	0.0832	0.0113	0.0043	0.0017	0.0017	0.1611	0.1005	0.0061	0.0058	0.0033	0.0135	0.0047	0.0098	0.1813
10	rs75742656	100616579	1.23	0.0887081089854507	1.63	0.414449909043039	0.494817324549193	0.235887693037499	0.1427	0.0785	0.0027	0.0014	0.0047	0.0016	0.0015	0.0157	0.1516	0.0027	0.0035	0.0025	0.0832	0.0113	0.0043	0.0017	0.0017	0.1611	0.1005	0.0061	0.0058	0.0033	0.0135	0.0047	0.0098	0.1813
10	rs72836745	100620658	1.23	0.0887081089854507	1.64	0.38599849551783	0.505285304941386	0.235005566912277	0.1429	0.0785	0.0027	0.0014	0.0046	0.0016	0.0015	0.0156	0.1515	0.0027	0.0035	0.0025	0.0832	0.0113	0.0043	0.0017	0.0017	0.161	0.1005	0.0061	0.0059	0.0032	0.0135	0.0047	0.0098	0.1813
10	rs117780022	100628121	1.23	0.0887081089854507	1.64	0.38599849551783	0.519705614260115	0.231049213389563	0.1429	0.0785	0.0027	0.0014	0.0046	0.0016	0.0015	0.0156	0.1514	0.0027	0.0035	0.0025	0.0832	0.0113	0.0044	0.0017	0.0017	0.161	0.1004	0.0061	0.0059	0.0032	0.0135	0.0047	0.0098	0.1813
10	rs35010090	100628897	1.23	0.0887081089854507	1.64	0.38599849551783	0.520476710317906	0.230939624699102	0.143	0.0785	0.0027	0.0014	0.0046	0.0016	0.0015	0.0156	0.1514	0.0027	0.0035	0.0025	0.0832	0.0113	0.0044	0.0017	0.0017	0.161	0.1004	0.0061	0.0059	0.0032	0.0135	0.0047	0.0098	0.1813
10	rs72836747	100631088	1.23	0.0887081089854507	1.64	0.38599849551783	0.521441346329424	0.232695058797546	0.143	0.0785	0.0027	0.0014	0.0046	0.0016	0.0015	0.0156	0.1514	0.0027	0.0035	0.0025	0.0832	0.0113	0.0044	0.0017	0.0017	0.161	0.1004	0.0061	0.0059	0.0032	0.0135	0.0047	0.0098	0.1813
10	rs61883688	100648628	1.23	0.0887081089854507	1.64	0.38599849551783	0.549784154456943	0.229954083976979	0.1435	0.0785	0.0028	0.0014	0.0045	0.0016	0.0015	0.0155	0.1511	0.0026	0.0034	0.0025	0.0833	0.0113	0.0044	0.0017	0.0017	0.1608	0.1004	0.0061	0.006	0.0032	0.0135	0.0048	0.0098	0.1814
10	rs117031803	100662368	1.23	0.0887081089854507	1.64	0.38599849551783	0.574043349497792	0.230610959567407	0.1438	0.0785	0.0028	0.0014	0.0045	0.0016	0.0015	0.0155	0.1508	0.0026	0.0034	0.0025	0.0833	0.0112	0.0044	0.0017	0.0018	0.1607	0.1003	0.0062	0.006	0.0032	0.0135	0.0048	0.0099	0.1814
10	rs7091740	100666097	1.23	0.0887081089854507	1.65	0.358901199458623	0.580590605508184	0.235887693037499	0.144	0.0786	0.0028	0.0014	0.0045	0.0016	0.0015	0.0155	0.1507	0.0026	0.0034	0.0025	0.0833	0.0112	0.0044	0.0017	0.0017	0.1607	0.1004	0.0061	0.006	0.0032	0.0135	0.0048	0.0099	0.1815
10	rs11189864	100679684	1.23	0.0887081089854507	1.65	0.358901199458623	0.572630460987226	0.233794382761403	0.1441	0.0786	0.0028	0.0014	0.0045	0.0016	0.0015	0.0155	0.1507	0.0026	0.0034	0.0025	0.0834	0.0112	0.0044	0.0017	0.0017	0.1606	0.1003	0.0061	0.0061	0.0032	0.0135	0.0047	0.0099	0.1816
10	rs75025387	100680648	1.23	0.0887081089854507	1.66	0.333131717406117	0.573303062432229	0.233134587761115	0.1441	0.0786	0.0028	0.0014	0.0045	0.0016	0.0015	0.0154	0.1507	0.0026	0.0034	0.0025	0.0834	0.0112	0.0044	0.0017	0.0017	0.1606	0.1003	0.0061	0.0061	0.0032	0.0135	0.0047	0.0099	0.1816
10	rs113703424	100684118	1.23	0.0887081089854507	1.66	0.333131717406117	0.570346373237677	0.225481738887739	0.1442	0.0786	0.0029	0.0015	0.0044	0.0016	0.0015	0.0154	0.1506	0.0026	0.0034	0.0024	0.0834	0.0111	0.0043	0.0017	0.0017	0.1606	0.1002	0.0061	0.0061	0.0031	0.0135	0.0047	0.0099	0.1816
10	rs57368213	100710019	1.22	0.102418512327744	1.66	0.333131717406117	0.552888881429352	0.219742984921617	0.1444	0.0786	0.0029	0.0017	0.0044	0.0016	0.0015	0.0154	0.1504	0.0026	0.0033	0.0024	0.0836	0.011	0.0042	0.0017	0.0017	0.1607	0.1	0.0062	0.0063	0.003	0.0136	0.0047	0.0098	0.1819
10	rs10883230	100713510	1.22	0.102418512327744	1.66	0.333131717406117	0.54952030239247	0.22179471331905	0.1444	0.0786	0.0029	0.0017	0.0044	0.0016	0.0015	0.0154	0.1503	0.0026	0.0033	0.0024	0.0836	0.011	0.0042	0.0017	0.0017	0.1607	0.0999	0.0062	0.0063	0.003	0.0136	0.0047	0.0098	0.182
10	rs77509825	100719902	1.22	0.102418512327744	1.66	0.333131717406117	0.546029896609354	0.222985403147802	0.1443	0.0786	0.0029	0.0017	0.0044	0.0016	0.0015	0.0154	0.1502	0.0026	0.0033	0.0024	0.0836	0.011	0.0042	0.0017	0.0017	0.1607	0.0999	0.0062	0.0063	0.003	0.0136	0.0047	0.0098	0.1823
10	rs7914405	100725558	1.22	0.102418512327744	1.67	0.308662716071979	0.545964140669021	0.222768759221642	0.1442	0.0787	0.0029	0.0017	0.0044	0.0016	0.0015	0.0154	0.1502	0.0026	0.0033	0.0025	0.0836	0.011	0.0042	0.0017	0.0017	0.1607	0.0999	0.0062	0.0063	0.003	0.0136	0.0047	0.0098	0.1821
10	rs2496712	100729361	1.22	0.102418512327744	1.67	0.308662716071979	0.520283885230983	0.216730804214747	0.1443	0.0787	0.0029	0.0017	0.0044	0.0016	0.0015	0.0154	0.1502	0.0026	0.0033	0.0025	0.0835	0.0109	0.0042	0.0018	0.0017	0.1605	0.1001	0.0062	0.0064	0.003	0.0136	0.0047	0.0097	0.1822
10	rs56015958	100750731	1.22	0.102418512327744	1.67	0.308662716071979	0.526277278068356	0.211492539641594	0.1444	0.0788	0.0029	0.0017	0.0043	0.0016	0.0015	0.0154	0.1501	0.0026	0.0033	0.0025	0.083	0.0109	0.0042	0.0018	0.0017	0.1604	0.1005	0.0062	0.0064	0.003	0.0136	0.0046	0.0097	0.1823
10	rs77853847	100766799	1.22	0.102418512327744	1.67	0.308662716071979	0.540715775943651	0.209578943971884	0.1448	0.0788	0.0028	0.0017	0.0043	0.0017	0.0015	0.0154	0.1501	0.0026	0.0033	0.0024	0.0825	0.0109	0.0041	0.0018	0.0018	0.1609	0.1002	0.006	0.0065	0.0029	0.0137	0.0046	0.0096	0.1824
10	rs4919267	100767209	1.22	0.102418512327744	1.67	0.308662716071979	0.540715775943651	0.209791280897878	0.1448	0.0788	0.0028	0.0017	0.0043	0.0017	0.0015	0.0154	0.1501	0.0026	0.0033	0.0024	0.0825	0.0109	0.0041	0.0018	0.0018	0.1609	0.1002	0.006	0.0065	0.0029	0.0137	0.0046	0.0096	0.1824
10	rs11189936	100780529	1.22	0.102418512327744	1.67	0.308662716071979	0.554609922626449	0.204399081077955	0.145	0.0788	0.0028	0.0017	0.0043	0.0017	0.0015	0.0155	0.15	0.0026	0.0033	0.0024	0.0824	0.0109	0.0041	0.0018	0.0018	0.1611	0.1001	0.006	0.0065	0.0029	0.0137	0.0046	0.0096	0.1824
10	rs1342576	100829191	1.22	0.102418512327744	1.67	0.308662716071979	0.601952256512102	0.188098317716734	0.1458	0.0784	0.0028	0.0017	0.0043	0.0018	0.0013	0.0156	0.1492	0.0027	0.0033	0.0025	0.0821	0.0109	0.0042	0.0018	0.0018	0.1619	0.0992	0.006	0.0069	0.0028	0.0138	0.0045	0.0097	0.1823
10	rs78003428	100839298	1.22	0.102418512327744	1.66	0.333131717406117	0.60339824445182	0.186769247482587	0.1458	0.0784	0.0027	0.0017	0.0043	0.0018	0.0014	0.0156	0.1492	0.0027	0.0033	0.0025	0.0821	0.0109	0.0042	0.0018	0.0018	0.1619	0.0993	0.006	0.007	0.0028	0.0138	0.0045	0.0097	0.1823
10	rs7085445	100858581	1.22	0.102418512327744	1.68	0.285465824887251	0.583232747724663	0.192207832856813	0.1463	0.0783	0.0027	0.0018	0.0043	0.0018	0.0014	0.0156	0.1495	0.0027	0.0033	0.0025	0.0819	0.0108	0.0041	0.0018	0.0018	0.1618	0.0993	0.006	0.007	0.0027	0.0138	0.0044	0.0097	0.1823
10	rs10883267	100872973	1.22	0.102418512327744	1.68	0.285465824887251	0.591056110710179	0.184730818391062	0.1464	0.0783	0.0027	0.0018	0.0043	0.0018	0.0014	0.0156	0.1494	0.0027	0.0033	0.0025	0.0818	0.0109	0.0042	0.0018	0.0018	0.1618	0.0991	0.006	0.0071	0.0027	0.0138	0.0044	0.0096	0.1823
10	rs10786507	100876295	1.22	0.102418512327744	1.68	0.285465824887251	0.619897675383168	0.169591640529067	0.1467	0.0784	0.0027	0.0019	0.0043	0.0018	0.0014	0.0157	0.1491	0.0027	0.0033	0.0026	0.0815	0.0109	0.0044	0.0018	0.0018	0.1619	0.0984	0.006	0.0072	0.0028	0.0138	0.0044	0.0096	0.1821
10	rs72840363	100906082	1.22	0.102418512327744	1.68	0.285465824887251	0.616623176223949	0.167030541089163	0.1467	0.0785	0.0027	0.002	0.0043	0.0018	0.0014	0.0158	0.149	0.0027	0.0033	0.0026	0.0814	0.0109	0.0044	0.0018	0.0018	0.1619	0.0984	0.0061	0.0072	0.0028	0.0138	0.0044	0.0096	0.1821
10	rs12779770	100910542	1.22	0.102418512327744	1.69	0.263511633917478	0.616623176223949	0.167325355761011	0.1467	0.0785	0.0027	0.002	0.0043	0.0018	0.0014	0.0158	0.149	0.0027	0.0033	0.0026	0.0814	0.0109	0.0044	0.0018	0.0018	0.1619	0.0984	0.0061	0.0072	0.0028	0.0138	0.0044	0.0096	0.1821
10	rs12219051	100924999	1.22	0.102418512327744	1.69	0.263511633917478	0.616344862977985	0.168112418281161	0.1467	0.0785	0.0027	0.002	0.0043	0.0018	0.0014	0.0158	0.149	0.0027	0.0033	0.0026	0.0814	0.0109	0.0044	0.0018	0.0018	0.1619	0.0984	0.0061	0.0072	0.0028	0.0138	0.0044	0.0096	0.1821
10	rs80291055	100932736	1.21	0.117675403133419	1.69	0.263511633917478	0.618921460655011	0.166441458887485	0.147	0.0786	0.0027	0.002	0.0043	0.0018	0.0015	0.0158	0.1488	0.0027	0.0033	0.0027	0.081	0.0109	0.0044	0.0019	0.0018	0.1622	0.0979	0.0061	0.0073	0.0029	0.0139	0.0044	0.0096	0.182
10	rs116932837	100934048	1.21	0.117675403133419	1.69	0.263511633917478	0.637236594472394	0.157404973625127	0.1471	0.0789	0.0027	0.002	0.0043	0.0017	0.0014	0.0158	0.1484	0.0028	0.0033	0.0028	0.0811	0.0109	0.0045	0.0019	0.0017	0.162	0.098	0.0062	0.0073	0.0029	0.0138	0.0044	0.0096	0.182
10	rs2796759	100942449	1.21	0.117675403133419	1.69	0.263511633917478	0.634695867213967	0.162046727378136	0.1471	0.079	0.0027	0.0018	0.0043	0.0016	0.0014	0.0158	0.1483	0.0028	0.0034	0.0028	0.0812	0.0109	0.0046	0.0019	0.0017	0.1618	0.098	0.0063	0.0074	0.0029	0.0138	0.0044	0.0096	0.182
10	rs11190017	100967535	1.21	0.117675403133419	1.69	0.263511633917478	0.632934197233608	0.166147191699886	0.1472	0.079	0.0027	0.0018	0.0043	0.0016	0.0014	0.0158	0.1483	0.0028	0.0034	0.0028	0.0812	0.0109	0.0046	0.0019	0.0017	0.1618	0.098	0.0063	0.0074	0.0029	0.0138	0.0044	0.0096	0.182
10	rs77759035	100972745	1.21	0.117675403133419	1.69	0.263511633917478	0.638791538112021	0.165755119893042	0.1474	0.0791	0.0027	0.0018	0.0043	0.0016	0.0014	0.0158	0.1482	0.0028	0.0034	0.0028	0.0812	0.0109	0.0046	0.0019	0.0017	0.1618	0.098	0.0063	0.0074	0.0029	0.0138	0.0044	0.0096	0.182
10	rs7084925	100977757	1.21	0.117675403133419	1.69	0.263511633917478	0.637731161991625	0.165853107349619	0.1474	0.0791	0.0027	0.0018	0.0043	0.0016	0.0014	0.0158	0.1481	0.0028	0.0034	0.0028	0.0812	0.0109	0.0046	0.0019	0.0017	0.1617	0.098	0.0063	0.0074	0.0029	0.0138	0.0044	0.0096	0.182
10	rs71488007	100980206	1.21	0.117675403133419	1.69	0.263511633917478	0.636600978875154	0.165853107349619	0.1475	0.0791	0.0027	0.0018	0.0043	0.0016	0.0014	0.0158	0.1481	0.0028	0.0034	0.0028	0.0812	0.0109	0.0046	0.0019	0.0017	0.1617	0.098	0.0063	0.0073	0.0029	0.0138	0.0044	0.0096	0.1821
10	rs7094333	100981547	1.21	0.117675403133419	1.69	0.263511633917478	0.636106811074519	0.165951115140525	0.1475	0.0791	0.0027	0.0018	0.0043	0.0016	0.0014	0.0158	0.1481	0.0028	0.0034	0.0028	0.0812	0.0109	0.0046	0.0019	0.0017	0.1616	0.098	0.0063	0.0073	0.0029	0.0138	0.0044	0.0096	0.1821
10	rs2862531	100982894	1.21	0.117675403133419	1.7	0.24276969786222	0.635260073317329	0.165657152777155	0.1475	0.0791	0.0027	0.0018	0.0043	0.0016	0.0014	0.0158	0.1482	0.0028	0.0034	0.0028	0.0811	0.0109	0.0046	0.0019	0.0017	0.1617	0.098	0.0063	0.0073	0.0029	0.0138	0.0044	0.0096	0.182
10	rs7079394	100985492	1.21	0.117675403133419	1.7	0.24276969786222	0.634695867213967	0.165559206008324	0.1475	0.0791	0.0027	0.0018	0.0043	0.0016	0.0014	0.0158	0.1482	0.0028	0.0034	0.0028	0.0811	0.0109	0.0046	0.0019	0.0017	0.1616	0.098	0.0063	0.0073	0.0029	0.0138	0.0043	0.0096	0.1821
10	rs117154497	100992702	1.21	0.117675403133419	1.7	0.24276969786222	0.634836897305206	0.164678601757844	0.1475	0.0791	0.0027	0.0018	0.0043	0.0016	0.0014	0.0158	0.1482	0.0028	0.0034	0.0028	0.0811	0.0109	0.0046	0.0019	0.0017	0.1616	0.098	0.0063	0.0073	0.0029	0.0138	0.0043	0.0096	0.1821
10	rs12359932	100998381	1.21	0.117675403133419	1.7	0.24276969786222	0.641481413884763	0.158271656777745	0.1475	0.0792	0.0027	0.0018	0.0043	0.0016	0.0014	0.0158	0.1483	0.0028	0.0034	0.0028	0.0811	0.0109	0.0045	0.0019	0.0017	0.1616	0.098	0.0062	0.0073	0.0029	0.0138	0.0043	0.0096	0.1821
10	rs117813281	101014387	1.21	0.117675403133419	1.68	0.285465824887251	0.632582131373022	0.1634095378146	0.1475	0.0792	0.0027	0.0018	0.0042	0.0016	0.0014	0.0158	0.1483	0.0028	0.0034	0.0028	0.0811	0.0109	0.0045	0.0018	0.0017	0.1616	0.098	0.0062	0.0072	0.0029	0.0139	0.0043	0.0095	0.1822
10	rs72841908	101038757	1.22	0.102418512327744	1.68	0.285465824887251	0.60822975573138	0.177356005814347	0.1476	0.0794	0.0027	0.0018	0.0042	0.0016	0.0014	0.0158	0.1485	0.0027	0.0033	0.0028	0.081	0.0109	0.0045	0.0018	0.0017	0.1617	0.098	0.006	0.007	0.0029	0.0139	0.0043	0.0094	0.1825
10	rs77258703	101056529	1.22	0.102418512327744	1.68	0.285465824887251	0.550246039071269	0.242871364984667	0.1478	0.08	0.0027	0.0018	0.0038	0.0016	0.0014	0.0155	0.1496	0.0026	0.0033	0.0028	0.0809	0.0107	0.0045	0.0017	0.0017	0.1619	0.098	0.0054	0.0062	0.0029	0.0141	0.0042	0.0091	0.1834
10	rs76927707	101057971	1.22	0.102418512327744	1.68	0.285465824887251	0.549124636136049	0.246331596338012	0.1478	0.08	0.0027	0.0018	0.0038	0.0016	0.0014	0.0155	0.1496	0.0026	0.0033	0.0028	0.0809	0.0107	0.0045	0.0017	0.0017	0.1619	0.098	0.0054	0.0062	0.0029	0.0141	0.0042	0.0091	0.1834
10	rs10883317	101065834	1.22	0.102418512327744	1.68	0.285465824887251	0.556001829513562	0.266152358239991	0.1478	0.0801	0.0027	0.0017	0.0037	0.0016	0.0014	0.0154	0.1499	0.0026	0.0033	0.0028	0.0808	0.0107	0.0045	0.0018	0.0017	0.1619	0.0982	0.0053	0.006	0.0029	0.0141	0.0042	0.009	0.1835
10	rs36041688	101077453	1.22	0.102418512327744	1.69	0.263511633917478	0.586084366584772	0.264663487611455	0.1477	0.0802	0.0027	0.0017	0.0037	0.0015	0.0014	0.0154	0.1501	0.0026	0.0033	0.0028	0.0805	0.0106	0.0046	0.0018	0.0017	0.162	0.0981	0.0052	0.006	0.003	0.0142	0.0041	0.009	0.1837
10	rs78020979	101079453	1.22	0.102418512327744	1.69	0.263511633917478	0.58764870409554	0.263748554311803	0.1477	0.0802	0.0027	0.0017	0.0037	0.0015	0.0014	0.0153	0.1501	0.0026	0.0033	0.0028	0.0805	0.0106	0.0046	0.0018	0.0017	0.162	0.0981	0.0052	0.006	0.003	0.0142	0.0041	0.009	0.1837
10	rs2862600	101090428	1.22	0.102418512327744	1.69	0.263511633917478	0.593515096556857	0.262720436874489	0.1477	0.0802	0.0027	0.0017	0.0037	0.0015	0.0014	0.0153	0.1501	0.0026	0.0033	0.0028	0.0803	0.0106	0.0046	0.0018	0.0017	0.162	0.0982	0.0051	0.006	0.003	0.0142	0.0041	0.009	0.1836
10	rs76326131	101097186	1.22	0.102418512327744	1.69	0.263511633917478	0.590919639080544	0.251832600313911	0.1476	0.0802	0.0026	0.0018	0.0037	0.0015	0.0015	0.0153	0.1502	0.0026	0.0033	0.0028	0.0801	0.0106	0.0047	0.0018	0.0018	0.1621	0.0981	0.0051	0.006	0.003	0.0142	0.0041	0.009	0.1837
10	rs4288699	101103111	1.22	0.102418512327744	1.69	0.263511633917478	0.598172738006411	0.241202673904836	0.1476	0.0802	0.0026	0.0018	0.0038	0.0014	0.0015	0.0154	0.1503	0.0027	0.0033	0.0028	0.0797	0.0106	0.0048	0.0018	0.0018	0.1622	0.0978	0.0051	0.0061	0.003	0.0143	0.0041	0.009	0.1837
10	rs6584272	101112834	1.22	0.102418512327744	1.69	0.263511633917478	0.619270027768825	0.239426796864417	0.1475	0.0803	0.0026	0.0018	0.0038	0.0014	0.0016	0.0154	0.1504	0.0027	0.0033	0.0028	0.0796	0.0106	0.0049	0.0018	0.0018	0.1624	0.0975	0.0051	0.0062	0.0031	0.0143	0.0041	0.009	0.1835
10	rs3763792	101120787	1.22	0.102418512327744	1.69	0.263511633917478	0.583097117562879	0.222443922311406	0.1465	0.0804	0.0028	0.0018	0.0038	0.0014	0.0018	0.0154	0.1513	0.0027	0.0034	0.0028	0.0793	0.01	0.0054	0.0019	0.0019	0.1627	0.0962	0.005	0.0063	0.0032	0.0144	0.0041	0.0089	0.184
10	rs7911350	101123281	1.22	0.102418512327744	1.69	0.263511633917478	0.494378219723057	0.200307363625647	0.1456	0.0806	0.0029	0.0018	0.0041	0.0015	0.0018	0.0157	0.1519	0.0028	0.0034	0.0028	0.0793	0.0097	0.0055	0.0019	0.0019	0.1626	0.0951	0.005	0.0065	0.0033	0.0146	0.004	0.0089	0.1842
10	rs1892509	101125601	1.22	0.102418512327744	1.69	0.263511633917478	0.458167817375485	0.198219832327859	0.1457	0.0809	0.0028	0.0017	0.0041	0.0015	0.0018	0.0157	0.1521	0.0028	0.0035	0.0029	0.0795	0.0094	0.0055	0.0019	0.0019	0.1621	0.0949	0.005	0.0065	0.0033	0.0148	0.0038	0.0089	0.1844
10	rs1892510	101130163	1.22	0.102418512327744	1.69	0.263511633917478	0.420926455005071	0.191795525003368	0.1444	0.0819	0.0029	0.0017	0.0041	0.0015	0.0021	0.0153	0.1531	0.0029	0.0035	0.003	0.0802	0.0093	0.0056	0.002	0.002	0.1615	0.0948	0.005	0.0066	0.0033	0.0151	0.0036	0.0088	0.1832
10	rs2862605	101130638	1.22	0.102418512327744	1.69	0.263511633917478	0.409984953736584	0.178963540689277	0.144	0.0821	0.0029	0.0017	0.0041	0.0015	0.0022	0.0152	0.153	0.0029	0.0036	0.003	0.0803	0.0092	0.0056	0.0021	0.002	0.1611	0.0945	0.005	0.0066	0.0033	0.0153	0.0035	0.0089	0.1838
10	rs7069535	101138526	1.22	0.102418512327744	1.7	0.24276969786222	0.348863910492437	0.154241654170004	0.1435	0.0824	0.0029	0.0018	0.0043	0.0017	0.0026	0.0155	0.1529	0.003	0.0038	0.003	0.0805	0.0092	0.0052	0.0023	0.0021	0.1613	0.0933	0.0048	0.0066	0.0031	0.0155	0.0034	0.009	0.1838
10	rs2862606	101143655	1.22	0.102418512327744	1.7	0.24276969786222	0.362812217220169	0.159429859138045	0.1435	0.0824	0.0029	0.0017	0.0043	0.0017	0.0025	0.0156	0.1529	0.003	0.0038	0.003	0.0805	0.0092	0.0052	0.0023	0.0021	0.1612	0.0933	0.0048	0.0066	0.0031	0.0154	0.0034	0.009	0.1839
10	rs117477827	101144953	1.22	0.102418512327744	1.7	0.24276969786222	0.357828913390194	0.155102107123548	0.1433	0.0824	0.0029	0.0017	0.0043	0.0017	0.0026	0.0156	0.1528	0.003	0.0038	0.003	0.0805	0.0092	0.0052	0.0024	0.0021	0.1611	0.0931	0.0048	0.0066	0.0031	0.0154	0.0034	0.009	0.184
10	rs17490682	101147720	1.22	0.102418512327744	1.7	0.24276969786222	0.322624415777311	0.146200197156492	0.1429	0.0826	0.003	0.0017	0.0044	0.0018	0.0027	0.0157	0.1527	0.003	0.0039	0.003	0.0806	0.0092	0.0053	0.0024	0.0021	0.1609	0.0925	0.0048	0.0066	0.0031	0.0155	0.0034	0.009	0.1844
10	rs75170278	101149957	1.22	0.102418512327744	1.7	0.24276969786222	0.262466843005446	0.111381473151021	0.1416	0.083	0.0031	0.0018	0.0047	0.0019	0.0029	0.0158	0.1523	0.0032	0.0041	0.0031	0.0809	0.0092	0.0053	0.0027	0.0023	0.1602	0.0909	0.0048	0.0066	0.0031	0.0158	0.0036	0.0091	0.1853
10	rs3793932	101150347	1.22	0.102418512327744	1.7	0.24276969786222	0.246951816650084	0.103614121799262	0.1414	0.0831	0.0031	0.0018	0.0047	0.002	0.003	0.0158	0.1522	0.0032	0.0041	0.0031	0.081	0.0092	0.0053	0.0027	0.0023	0.1602	0.0906	0.0048	0.0066	0.0031	0.0159	0.0036	0.0091	0.1854
10	rs75555623	101152775	1.23	0.0887081089854507	1.72	0.204795704918344	0.233864312370734	0.101645008448666	0.1412	0.083	0.0032	0.0018	0.0048	0.0021	0.0031	0.0158	0.1523	0.0033	0.0042	0.0031	0.081	0.0091	0.0052	0.0027	0.0024	0.1603	0.09	0.0047	0.0067	0.0031	0.016	0.0035	0.009	0.1854
10	rs7914408	101153590	1.23	0.0887081089854507	1.71	0.223208546872115	0.227866266667275	0.101808540055431	0.1411	0.083	0.0032	0.0018	0.0048	0.0021	0.0031	0.0158	0.1523	0.0033	0.0042	0.003	0.081	0.0091	0.0051	0.0028	0.0025	0.1604	0.0899	0.0047	0.0067	0.0031	0.0161	0.0035	0.009	0.1855
10	rs41290496	101153670	1.23	0.0887081089854507	1.71	0.223208546872115	0.230601114498221	0.104438906794529	0.1411	0.083	0.0032	0.0018	0.0048	0.0021	0.0031	0.0158	0.1523	0.0033	0.0042	0.003	0.081	0.0091	0.0051	0.0028	0.0025	0.1604	0.0899	0.0047	0.0067	0.0031	0.0161	0.0035	0.009	0.1855
10	rs113309820	101162684	1.22	0.102418512327744	1.71	0.223208546872115	0.221294136061538	0.131852727870306	0.1413	0.0828	0.0032	0.0019	0.0049	0.0023	0.0032	0.0159	0.1523	0.0033	0.0043	0.003	0.0809	0.009	0.005	0.0028	0.0027	0.1604	0.0894	0.0047	0.0067	0.003	0.016	0.0035	0.009	0.1854
10	rs2275952	101163194	1.22	0.102418512327744	1.72	0.204795704918344	0.220305223389725	0.13032226683604	0.1413	0.0828	0.0032	0.0019	0.0049	0.0023	0.0032	0.0159	0.1523	0.0033	0.0043	0.003	0.0809	0.009	0.005	0.0028	0.0027	0.1604	0.0894	0.0047	0.0067	0.003	0.016	0.0035	0.009	0.1854
10	rs2234971	101166544	1.22	0.102418512327744	1.72	0.204795704918344	0.222989256800217	0.13194296061607	0.1413	0.0828	0.0032	0.0019	0.0049	0.0023	0.0033	0.0159	0.1523	0.0033	0.0043	0.003	0.0809	0.009	0.005	0.0028	0.0027	0.1604	0.0894	0.0047	0.0067	0.003	0.016	0.0035	0.009	0.1854
10	rs79694820	101190149	1.22	0.102418512327744	1.72	0.204795704918344	0.185534399379347	0.126747391541924	0.1412	0.0827	0.0032	0.002	0.005	0.0024	0.0033	0.0159	0.1521	0.0034	0.0044	0.003	0.0811	0.0089	0.0049	0.0028	0.0029	0.1603	0.0891	0.0047	0.0068	0.003	0.0161	0.0035	0.009	0.1849
10	rs2862614	101190520	1.22	0.102418512327744	1.72	0.204795704918344	0.181122236654324	0.124708639575844	0.1412	0.0827	0.0032	0.002	0.005	0.0024	0.0033	0.0159	0.1521	0.0034	0.0045	0.003	0.0811	0.0089	0.0049	0.0028	0.0029	0.1603	0.0891	0.0047	0.0068	0.003	0.0161	0.0035	0.009	0.1849
10	rs77991772	101191633	1.22	0.102418512327744	1.72	0.204795704918344	0.170590326562167	0.125239297911218	0.1412	0.0827	0.0032	0.002	0.005	0.0024	0.0033	0.0159	0.1521	0.0034	0.0045	0.003	0.0811	0.0089	0.0049	0.0028	0.0029	0.1603	0.089	0.0047	0.0068	0.003	0.0161	0.0036	0.009	0.1849
10	rs74494189	101192644	1.22	0.102418512327744	1.72	0.204795704918344	0.175611605513748	0.124355335385714	0.1412	0.0827	0.0032	0.002	0.005	0.0024	0.0033	0.0159	0.1521	0.0034	0.0045	0.003	0.0811	0.0089	0.0049	0.0029	0.0029	0.1602	0.089	0.0047	0.0068	0.0031	0.0161	0.0036	0.009	0.1849
10	rs4345898	101194285	1.22	0.102418512327744	1.72	0.204795704918344	0.168464238153634	0.114274638634281	0.1411	0.0827	0.0032	0.002	0.005	0.0024	0.0033	0.0159	0.1521	0.0034	0.0045	0.003	0.0812	0.0089	0.0049	0.0029	0.0029	0.1602	0.0889	0.0047	0.0068	0.0031	0.0161	0.0036	0.009	0.1849
10	rs72841988	101196673	1.23	0.0887081089854507	1.73	0.187497716434302	0.181048604992295	0.136483516162505	0.1409	0.0826	0.0033	0.002	0.005	0.0025	0.0034	0.0159	0.1521	0.0034	0.0045	0.0031	0.0812	0.0089	0.0049	0.0029	0.003	0.1601	0.0887	0.0047	0.0068	0.0031	0.0162	0.0037	0.009	0.1848
10	rs17570037	101202481	1.23	0.0887081089854507	1.74	0.171280181914382	0.11269572423956	0.0790513012236814	0.1399	0.0823	0.0034	0.0021	0.005	0.0027	0.0035	0.0159	0.152	0.0035	0.0046	0.0033	0.0814	0.0088	0.005	0.0031	0.0032	0.1598	0.0877	0.0047	0.0068	0.0034	0.0166	0.004	0.0091	0.1846
10	rs2494657	101213280	1.22	0.102418512327744	1.69	0.263511633917478	0.0411372749740059	0.0334138463367034	0.1377	0.0814	0.0038	0.0024	0.0051	0.0032	0.0038	0.0159	0.1517	0.0038	0.0048	0.0038	0.0818	0.0088	0.0053	0.0034	0.0038	0.159	0.0859	0.0048	0.0069	0.0041	0.0175	0.0047	0.0094	0.1839
10	rs77000635	101214126	1.22	0.102418512327744	1.69	0.263511633917478	0.0417003404136468	0.0342322255786851	0.1376	0.0814	0.0038	0.0024	0.0051	0.0032	0.0038	0.0159	0.1517	0.0038	0.0048	0.0038	0.0818	0.0088	0.0054	0.0034	0.0038	0.159	0.0859	0.0048	0.0069	0.0041	0.0175	0.0047	0.0094	0.1839
10	rs11593108	101222490	1.23	0.0887081089854507	1.69	0.263511633917478	0.0203766865646459	0.0193306592881804	0.1346	0.0812	0.004	0.0026	0.0054	0.0035	0.0041	0.0159	0.1511	0.0039	0.0051	0.0041	0.0817	0.0087	0.0056	0.0037	0.0041	0.1595	0.0852	0.0048	0.0072	0.0044	0.0184	0.0053	0.0093	0.1833
10	rs72841995	101226115	1.23	0.0887081089854507	1.68	0.285465824887251	0.0212834380815756	0.0200034523563122	0.1344	0.0812	0.004	0.0026	0.0054	0.0035	0.0041	0.0159	0.151	0.0039	0.0051	0.0041	0.0817	0.0086	0.0056	0.0037	0.0041	0.1595	0.0852	0.0048	0.0073	0.0044	0.0184	0.0054	0.0093	0.1833
10	rs79642555	101226835	1.23	0.0887081089854507	1.68	0.285465824887251	0.0211303252028612	0.0198839116395791	0.1344	0.0812	0.004	0.0026	0.0054	0.0035	0.0041	0.0159	0.151	0.0039	0.0051	0.0041	0.0817	0.0086	0.0056	0.0037	0.0041	0.1595	0.085	0.0048	0.0073	0.0044	0.0184	0.0054	0.0093	0.1835
10	rs34585585	101238097	1.23	0.0887081089854507	1.68	0.285465824887251	0.020782077809218	0.0183233797119681	0.1333	0.0812	0.0041	0.0027	0.0054	0.0037	0.0043	0.0158	0.1505	0.004	0.0051	0.0043	0.0813	0.0086	0.0057	0.0039	0.0042	0.1597	0.0849	0.0048	0.0074	0.0045	0.0187	0.0056	0.0093	0.1837
10	rs11190106	101242926	1.23	0.0887081089854507	1.68	0.285465824887251	0.0235702738597239	0.0194092304747214	0.1332	0.0813	0.0042	0.0027	0.0054	0.0037	0.0043	0.0158	0.15	0.004	0.0051	0.0044	0.0814	0.0085	0.0057	0.0039	0.0042	0.1601	0.0845	0.0048	0.0074	0.0045	0.0185	0.0056	0.0092	0.1843
10	rs72841997	101243055	1.23	0.0887081089854507	1.68	0.285465824887251	0.0235897170737596	0.0196458742101853	0.1332	0.0813	0.0042	0.0027	0.0054	0.0037	0.0043	0.0158	0.15	0.004	0.0051	0.0044	0.0814	0.0085	0.0057	0.0039	0.0042	0.1601	0.0845	0.0048	0.0074	0.0045	0.0185	0.0056	0.0092	0.1843
10	rs7072494	101245244	1.23	0.0887081089854507	1.68	0.285465824887251	0.0193377333549052	0.0262816988485832	0.1332	0.0811	0.0042	0.0027	0.0054	0.0037	0.0043	0.0158	0.1496	0.004	0.0051	0.0045	0.0816	0.0085	0.0057	0.0038	0.0042	0.1599	0.0844	0.0048	0.0074	0.0045	0.0189	0.0057	0.0089	0.1843
10	rs61872663	101246158	1.23	0.0887081089854507	1.69	0.263511633917478	0.0187381086939916	0.0237935319566994	0.1332	0.0811	0.0043	0.0027	0.0054	0.0037	0.0043	0.0158	0.1495	0.0041	0.0051	0.0045	0.0816	0.0085	0.0058	0.0038	0.0043	0.1599	0.0844	0.0048	0.0074	0.0045	0.019	0.0058	0.0089	0.1843
10	rs12253147	101246530	1.23	0.0887081089854507	1.69	0.263511633917478	0.0184760059737217	0.0236635615162287	0.1332	0.0811	0.0043	0.0027	0.0054	0.0037	0.0043	0.0158	0.1495	0.0041	0.0051	0.0045	0.0816	0.0085	0.0058	0.0038	0.0043	0.1599	0.0844	0.0048	0.0074	0.0045	0.019	0.0058	0.0089	0.1843
10	rs77880513	101247626	1.23	0.0887081089854507	1.7	0.24276969786222	0.0175561294971665	0.0234907964316172	0.1332	0.0811	0.0043	0.0028	0.0054	0.0037	0.0043	0.0158	0.1496	0.0041	0.0051	0.0045	0.0816	0.0085	0.0057	0.0038	0.0042	0.1599	0.0844	0.0048	0.0074	0.0045	0.019	0.0057	0.0089	0.1843
10	rs12261266	101252385	1.23	0.0887081089854507	1.7	0.24276969786222	0.0152791510129367	0.0213001342230555	0.1331	0.081	0.0042	0.0028	0.0054	0.0037	0.0043	0.0158	0.1498	0.0042	0.0052	0.0045	0.0817	0.0085	0.0057	0.0038	0.0041	0.1601	0.0843	0.0048	0.0073	0.0045	0.0189	0.0057	0.0089	0.1842
10	rs77516488	101254527	1.23	0.0887081089854507	1.71	0.223208546872115	0.0137252618366673	0.0212590172651555	0.1331	0.0808	0.0043	0.0028	0.0055	0.0037	0.0044	0.0158	0.1498	0.0042	0.0052	0.0046	0.0816	0.0085	0.0057	0.0038	0.0042	0.1601	0.0844	0.0048	0.0073	0.0045	0.019	0.0057	0.0089	0.1839
10	rs4917870	101260364	1.23	0.0887081089854507	1.71	0.223208546872115	0.0135040133973931	0.0222563817634736	0.1331	0.0807	0.0044	0.0028	0.0055	0.0039	0.0044	0.0157	0.1493	0.0043	0.0052	0.0046	0.0817	0.0085	0.0057	0.0038	0.0042	0.16	0.0844	0.0049	0.0074	0.0045	0.0191	0.0057	0.009	0.1838
10	rs118136466	101260382	1.23	0.0887081089854507	1.71	0.223208546872115	0.0135169540856743	0.0223825980978101	0.1331	0.0807	0.0044	0.0028	0.0055	0.0039	0.0044	0.0157	0.1493	0.0043	0.0052	0.0046	0.0817	0.0085	0.0057	0.0038	0.0042	0.16	0.0844	0.0049	0.0074	0.0045	0.0191	0.0057	0.009	0.1838
10	rs7078101	101268527	1.23	0.0887081089854507	1.71	0.223208546872115	0.0215373692409465	0.0234907964316172	0.1327	0.0801	0.0048	0.003	0.0056	0.0042	0.0047	0.0157	0.1475	0.0045	0.0053	0.0049	0.0816	0.0086	0.0061	0.0041	0.0043	0.1599	0.0837	0.0049	0.0074	0.0047	0.0189	0.0062	0.0092	0.1838
10	rs7078219	101274365	1.23	0.0887081089854507	1.71	0.223208546872115	0.0661312356178544	0.0268760456943843	0.1319	0.0762	0.0054	0.0035	0.0063	0.0049	0.005	0.0157	0.142	0.0048	0.0054	0.0054	0.0798	0.0097	0.0066	0.0046	0.0044	0.1626	0.0847	0.0055	0.0073	0.0049	0.0202	0.0069	0.0105	0.1823
10	rs12355010	101275252	1.23	0.0887081089854507	1.71	0.223208546872115	0.0669248384588304	0.0270140923458692	0.1318	0.0762	0.0054	0.0035	0.0063	0.0049	0.005	0.0157	0.142	0.0048	0.0054	0.0054	0.0799	0.0097	0.0066	0.0046	0.0044	0.1626	0.0847	0.0055	0.0073	0.0049	0.0202	0.0069	0.0105	0.1824
10	rs11190133	101278725	1.23	0.0887081089854507	1.71	0.223208546872115	0.0693225760837818	0.0261000856280835	0.1317	0.0762	0.0054	0.0035	0.0063	0.0049	0.0049	0.0158	0.142	0.0048	0.0054	0.0054	0.0799	0.0097	0.0066	0.0046	0.0044	0.1626	0.0847	0.0055	0.0073	0.0049	0.0201	0.007	0.0105	0.1824
10	rs75703217	101280929	1.23	0.0887081089854507	1.71	0.223208546872115	0.0701409463693435	0.026555233577288	0.1317	0.0763	0.0054	0.0035	0.0063	0.0049	0.0049	0.0157	0.1419	0.0048	0.0054	0.0054	0.08	0.0097	0.0066	0.0046	0.0044	0.1625	0.0848	0.0055	0.0073	0.0049	0.0201	0.007	0.0105	0.1824
10	rs117449060	101282475	1.23	0.0887081089854507	1.71	0.223208546872115	0.073265766727941	0.02738384419659	0.131	0.0764	0.0054	0.0034	0.0063	0.0049	0.005	0.0157	0.1418	0.0048	0.0055	0.0054	0.0799	0.0097	0.0067	0.0046	0.0043	0.1623	0.0855	0.0055	0.0072	0.0049	0.0201	0.007	0.0105	0.1825
10	rs4409764	101284237	1.23	0.0887081089854507	1.71	0.223208546872115	0.0849534403156179	0.0295556098826515	0.1311	0.0766	0.0054	0.0034	0.0063	0.0049	0.005	0.0157	0.1416	0.0048	0.0055	0.0054	0.0799	0.0097	0.0067	0.0045	0.0043	0.1621	0.086	0.0055	0.0071	0.0048	0.0201	0.0071	0.0105	0.1825
10	rs10883365	101287764	1.23	0.0887081089854507	1.71	0.223208546872115	0.0964511931339931	0.0354245302153153	0.1305	0.0765	0.0055	0.0034	0.0062	0.0049	0.0049	0.0157	0.142	0.0049	0.0056	0.0054	0.0802	0.0098	0.0068	0.0045	0.0044	0.1616	0.086	0.0055	0.0072	0.0049	0.02	0.0072	0.0107	0.1824
10	rs6584283	101290301	1.23	0.0887081089854507	1.71	0.223208546872115	0.0914487316433938	0.0353201105655353	0.1305	0.0765	0.0054	0.0034	0.0062	0.0049	0.0049	0.0156	0.1421	0.0049	0.0057	0.0054	0.0803	0.0098	0.0068	0.0043	0.0044	0.1615	0.0862	0.0055	0.0072	0.0049	0.02	0.0072	0.0107	0.1824
10	rs11190140	101291593	1.23	0.0887081089854507	1.71	0.223208546872115	0.0963505034103439	0.0380805533671261	0.1303	0.0764	0.0055	0.0034	0.0062	0.0049	0.0049	0.0156	0.1419	0.0049	0.0057	0.0055	0.0802	0.0098	0.0068	0.0043	0.0044	0.1615	0.0862	0.0055	0.0072	0.0049	0.0199	0.0072	0.0108	0.1826
10	rs11190141	101292390	1.23	0.0887081089854507	1.7	0.24276969786222	0.108581832373584	0.0387853668883745	0.1301	0.0764	0.0055	0.0034	0.0062	0.0049	0.0049	0.0156	0.1419	0.0049	0.0057	0.0055	0.0801	0.0098	0.0068	0.0043	0.0044	0.1616	0.0863	0.0055	0.0072	0.0049	0.02	0.0073	0.0109	0.1826
10	rs78476315	101301033	1.23	0.0887081089854507	1.7	0.24276969786222	0.167512564720948	0.034644820351873	0.1299	0.0763	0.0054	0.0034	0.0061	0.0049	0.005	0.0157	0.1417	0.0049	0.0057	0.0055	0.0804	0.01	0.0068	0.0039	0.0043	0.162	0.0867	0.0055	0.0073	0.0048	0.0199	0.0075	0.0111	0.1816
10	rs11190144	101303903	1.23	0.0887081089854507	1.7	0.24276969786222	0.182598495997782	0.0344898318453624	0.1299	0.0764	0.0054	0.0034	0.0061	0.0049	0.005	0.0158	0.1416	0.0049	0.0057	0.0055	0.0805	0.01	0.0068	0.0038	0.0043	0.1621	0.0866	0.0055	0.0073	0.0048	0.0199	0.0075	0.0111	0.1815
10	rs80297290	101306285	1.23	0.0887081089854507	1.69	0.263511633917478	0.196234166492383	0.034644820351873	0.1299	0.0764	0.0054	0.0034	0.0061	0.0049	0.005	0.0158	0.1416	0.0049	0.0057	0.0055	0.0804	0.01	0.0069	0.0038	0.0043	0.1622	0.0866	0.0055	0.0074	0.0048	0.0199	0.0075	0.0112	0.1815
10	rs76765792	101311342	1.23	0.0887081089854507	1.69	0.263511633917478	0.22811795444238	0.034851966632784	0.1298	0.0764	0.0053	0.0034	0.0061	0.0049	0.005	0.0158	0.1416	0.0049	0.0057	0.0055	0.0803	0.0101	0.0069	0.0036	0.0042	0.1623	0.0865	0.0055	0.0074	0.0048	0.0199	0.0075	0.0112	0.1815
10	rs74758155	101311576	1.23	0.0887081089854507	1.69	0.263511633917478	0.23531329597539	0.0344898318453624	0.1298	0.0764	0.0053	0.0034	0.0061	0.0049	0.005	0.0158	0.1416	0.0049	0.0057	0.0052	0.0803	0.0101	0.0069	0.0039	0.0042	0.1623	0.0864	0.0055	0.0074	0.0048	0.0199	0.0075	0.0112	0.1815
10	rs11814750	101314291	1.23	0.0887081089854507	1.69	0.263511633917478	0.252554076422487	0.0345414593067033	0.1298	0.0764	0.0053	0.0034	0.0062	0.0049	0.005	0.0159	0.1415	0.0049	0.0058	0.0052	0.0803	0.0101	0.0069	0.0039	0.0042	0.1624	0.0864	0.0055	0.0074	0.0048	0.0199	0.0075	0.0113	0.1815
10	rs117914011	101319146	1.23	0.0887081089854507	1.69	0.263511633917478	0.27495220256463	0.0335156460607513	0.1296	0.0763	0.0053	0.0034	0.0062	0.005	0.0051	0.0159	0.1414	0.0049	0.0057	0.0052	0.0802	0.0101	0.007	0.0039	0.0042	0.1623	0.0864	0.0055	0.0074	0.0047	0.0201	0.0076	0.0113	0.1815
10	rs989978	101322555	1.23	0.0887081089854507	1.69	0.263511633917478	0.364535074711985	0.0337196725197628	0.1292	0.0761	0.0052	0.0034	0.0062	0.0051	0.0051	0.016	0.1412	0.0049	0.0056	0.0053	0.0801	0.0102	0.0071	0.004	0.0041	0.1624	0.0865	0.0056	0.0074	0.0047	0.0205	0.0077	0.0114	0.1815
10	rs11190152	101325915	1.23	0.0887081089854507	1.69	0.263511633917478	0.466302024117272	0.0340780870354446	0.1289	0.076	0.0052	0.0033	0.0062	0.0051	0.0051	0.0162	0.1411	0.0049	0.0056	0.0053	0.08	0.0102	0.0072	0.004	0.004	0.1625	0.0865	0.0056	0.0074	0.0044	0.0208	0.0077	0.0115	0.1818
10	rs74152075	101329082	1.21	0.117675403133419	1.69	0.263511633917478	0.733993821148863	0.0228483206151456	0.1295	0.0747	0.0045	0.0032	0.0063	0.005	0.0048	0.0169	0.1393	0.0045	0.0059	0.0053	0.0819	0.0099	0.0071	0.0039	0.0035	0.166	0.0865	0.0059	0.0072	0.0042	0.0211	0.0075	0.0117	0.1804
10	rs4919352	101329967	1.19	0.153209069243504	1.69	0.263511633917478	0.774896980119113	0.00254549777088301	0.1294	0.0725	0.004	0.0031	0.0062	0.0048	0.0045	0.0173	0.1385	0.0042	0.006	0.0054	0.0843	0.0092	0.0067	0.0039	0.0031	0.1694	0.0871	0.006	0.0069	0.0039	0.0213	0.0074	0.0112	0.1804
10	rs34120806	101331810	1.19	0.153209069243504	1.69	0.263511633917478	0.796217423822384	0.00354754897925014	0.1295	0.0724	0.0039	0.0031	0.0063	0.0048	0.0045	0.0174	0.1385	0.0042	0.0059	0.0054	0.0842	0.0093	0.0067	0.0039	0.0031	0.1695	0.087	0.006	0.0068	0.0039	0.0214	0.0074	0.0113	0.1804
10	rs12412800	101333898	1.19	0.153209069243504	1.69	0.263511633917478	0.83554045729636	0.00627727001482072	0.1295	0.0724	0.0039	0.0031	0.0063	0.0048	0.0045	0.0176	0.1384	0.0042	0.0059	0.0055	0.0841	0.0093	0.0067	0.0039	0.0032	0.1696	0.0871	0.006	0.0068	0.0039	0.0213	0.0074	0.0113	0.1804
10	rs7906144	101334849	1.18	0.173671271070618	1.69	0.263511633917478	0.864977512582649	0.00872416374101251	0.1297	0.0724	0.0039	0.003	0.0063	0.0048	0.0045	0.0176	0.1384	0.0042	0.0059	0.0055	0.0842	0.0093	0.0067	0.0039	0.0032	0.1697	0.0871	0.006	0.0068	0.0039	0.0213	0.0074	0.0114	0.1802
10	rs7906204	101335003	1.18	0.173671271070618	1.69	0.263511633917478	0.869345346713445	0.00947676515857021	0.1298	0.0723	0.0039	0.003	0.0063	0.0048	0.0045	0.0176	0.1383	0.0042	0.0059	0.0055	0.0842	0.0093	0.0067	0.0039	0.0032	0.1701	0.0871	0.006	0.0068	0.0039	0.0212	0.0073	0.0114	0.18
10	rs4919356	101342216	1.18	0.173671271070618	1.69	0.263511633917478	0.871694877831857	0.0171568854544644	0.1302	0.0722	0.0036	0.0029	0.0063	0.0047	0.0044	0.0178	0.1368	0.004	0.0056	0.0053	0.0847	0.0091	0.0064	0.0041	0.003	0.173	0.0873	0.006	0.0067	0.0037	0.0214	0.0067	0.0111	0.1801
10	rs10736145	101343431	1.18	0.173671271070618	1.69	0.263511633917478	0.831881475980467	0.0134879483678095	0.1303	0.0719	0.0034	0.0029	0.0062	0.0047	0.0043	0.0178	0.1369	0.004	0.0057	0.0052	0.0851	0.009	0.0065	0.004	0.0031	0.1734	0.0873	0.006	0.0066	0.0036	0.0214	0.0066	0.0108	0.1804
10	rs36102889	101345661	1.18	0.173671271070618	1.69	0.263511633917478	0.725436101753798	0.00989315261881819	0.1305	0.0719	0.0033	0.003	0.0062	0.0047	0.0043	0.0178	0.1372	0.0039	0.0056	0.005	0.0853	0.009	0.0064	0.0039	0.0031	0.1736	0.0873	0.006	0.0066	0.0036	0.0215	0.0064	0.0106	0.1806
10	rs2193352	101346609	1.18	0.173671271070618	1.69	0.263511633917478	0.715508239009963	0.0147995039598228	0.1305	0.0718	0.0033	0.003	0.0062	0.0047	0.0042	0.0178	0.1373	0.0039	0.0056	0.005	0.0853	0.009	0.0064	0.0039	0.0031	0.1737	0.0873	0.0059	0.0066	0.0036	0.0215	0.0064	0.0105	0.1807
10	rs888210	101347435	1.17	0.196050020118376	1.69	0.263511633917478	0.718785935737776	0.0173052840625233	0.1306	0.0718	0.0033	0.0029	0.0062	0.0046	0.0041	0.0178	0.1374	0.0039	0.0056	0.005	0.0854	0.009	0.0064	0.0039	0.003	0.1739	0.0872	0.0061	0.0066	0.0036	0.0215	0.0064	0.0104	0.1807
10	rs12258482	101347685	1.17	0.196050020118376	1.69	0.263511633917478	0.667723567115801	0.0181707512241324	0.1306	0.0718	0.0033	0.0028	0.0062	0.0045	0.0041	0.0178	0.1374	0.0039	0.0056	0.005	0.0853	0.009	0.0064	0.0039	0.003	0.1739	0.0872	0.0061	0.0066	0.0036	0.0216	0.0064	0.0104	0.1809
10	rs7099144	101350970	1.17	0.196050020118376	1.66	0.333131717406117	0.64716110925199	0.00768022255884735	0.1306	0.0722	0.0032	0.0028	0.0061	0.0043	0.0039	0.0177	0.1369	0.0036	0.0056	0.005	0.085	0.0087	0.006	0.0037	0.0027	0.1748	0.0881	0.006	0.0065	0.0035	0.0216	0.0062	0.0102	0.1823
10	rs11190171	101358071	1.16	0.220431575918666	1.63	0.414449909043039	0.459922274627866	0.00157323322417472	0.1316	0.0711	0.0031	0.0026	0.0058	0.004	0.0035	0.0174	0.1364	0.0034	0.0054	0.0047	0.0858	0.0082	0.0056	0.0031	0.0025	0.1751	0.0893	0.0057	0.0067	0.0034	0.0216	0.006	0.0098	0.1854
10	rs11190172	101358381	1.16	0.220431575918666	1.63	0.414449909043039	0.465083526411249	0.00193819713879341	0.1316	0.0711	0.0031	0.0026	0.0058	0.004	0.0035	0.0174	0.1363	0.0034	0.0054	0.0047	0.0859	0.0082	0.0056	0.0031	0.0025	0.1751	0.0893	0.0057	0.0067	0.0034	0.0216	0.006	0.0098	0.1854
10	rs4919359	101359711	1.16	0.220431575918666	1.62	0.444280725791627	0.477955146767955	0.00301638026007775	0.1316	0.071	0.0031	0.0026	0.0058	0.004	0.0034	0.0174	0.1363	0.0034	0.0054	0.0047	0.0859	0.0081	0.0056	0.0031	0.0025	0.1752	0.0895	0.0057	0.0067	0.0034	0.0216	0.006	0.0098	0.1857
10	rs7911963	101364360	1.16	0.220431575918666	1.62	0.444280725791627	0.483399692148808	0.00353125614551042	0.1315	0.0709	0.0031	0.0026	0.0057	0.0038	0.0033	0.0176	0.1362	0.0033	0.0053	0.0047	0.0859	0.0081	0.0055	0.0031	0.0024	0.1755	0.0896	0.0056	0.0067	0.0034	0.0217	0.0059	0.0098	0.1861
10	rs4917873	101368917	1.15	0.246899131395369	1.62	0.444280725791627	0.451242821080963	0.00994936606218262	0.1323	0.0709	0.0028	0.0024	0.0055	0.0035	0.0028	0.0174	0.1365	0.003	0.0052	0.0046	0.0868	0.0077	0.0052	0.0028	0.0021	0.176	0.0909	0.0055	0.0065	0.0029	0.0217	0.0052	0.0094	0.1879
10	rs7919027	101369263	1.15	0.246899131395369	1.62	0.444280725791627	0.396482825946599	0.0103761737012099	0.1327	0.0714	0.0027	0.0023	0.0055	0.0032	0.0027	0.0173	0.1368	0.003	0.0052	0.0046	0.0867	0.0077	0.0051	0.0027	0.002	0.1758	0.091	0.0054	0.0065	0.0028	0.0217	0.005	0.0093	0.1883
10	rs74535321	101414833	1.15	0.246899131395369	1.62	0.444280725791627	0.404909273366953	0.0132589918451705	0.1329	0.0712	0.0027	0.0022	0.0054	0.003	0.0026	0.0173	0.1373	0.0028	0.005	0.0047	0.0865	0.0076	0.005	0.0025	0.0019	0.1759	0.0914	0.0054	0.0064	0.0027	0.0219	0.005	0.0092	0.1888
10	Affx-2374111	101436165	1.15	0.246899131395369	1.63	0.414449909043039	0.418033173879247	0.0184382608912496	0.1329	0.0711	0.0027	0.0021	0.0054	0.0029	0.0025	0.0173	0.1375	0.0027	0.005	0.0047	0.0864	0.0075	0.005	0.0025	0.0019	0.1759	0.0916	0.0054	0.0064	0.0027	0.022	0.005	0.0092	0.189
10	rs72832512	101451194	1.15	0.246899131395369	1.63	0.414449909043039	0.431189737670959	0.0227208493050022	0.1329	0.0711	0.0027	0.0021	0.0054	0.0029	0.0025	0.0173	0.1378	0.0027	0.0049	0.0047	0.0863	0.0075	0.005	0.0024	0.0019	0.1761	0.0915	0.0054	0.0064	0.0027	0.0222	0.0049	0.0093	0.1889
10	rs11190245	101451259	1.15	0.246899131395369	1.63	0.414449909043039	0.431307070824743	0.0227633017649062	0.1329	0.0711	0.0027	0.0021	0.0054	0.0029	0.0025	0.0173	0.1378	0.0027	0.0049	0.0047	0.0863	0.0075	0.005	0.0024	0.0019	0.1761	0.0915	0.0054	0.0064	0.0027	0.0222	0.0049	0.0093	0.1889
10	rs72832517	101452217	1.15	0.246899131395369	1.64	0.38599849551783	0.413194863357778	0.0231899136322475	0.1329	0.0711	0.0027	0.0021	0.0054	0.0029	0.0025	0.0173	0.1378	0.0027	0.0049	0.0047	0.0864	0.0075	0.005	0.0024	0.0019	0.1761	0.0915	0.0054	0.0064	0.0027	0.0222	0.0049	0.0092	0.189
10	rs41290508	101465880	1.15	0.246899131395369	1.64	0.38599849551783	0.398285018580878	0.0257836955249316	0.1329	0.071	0.0027	0.0021	0.0055	0.0028	0.0025	0.0175	0.1379	0.0026	0.0049	0.0047	0.0863	0.0074	0.005	0.0024	0.0018	0.1761	0.0912	0.0054	0.0065	0.0027	0.0224	0.0049	0.0091	0.189
10	rs1057491	101466620	1.15	0.246899131395369	1.63	0.414449909043039	0.399131212605746	0.0268760456943843	0.1329	0.071	0.0027	0.0021	0.0055	0.0028	0.0025	0.0175	0.1379	0.0026	0.0049	0.0047	0.0863	0.0074	0.005	0.0024	0.0018	0.1761	0.0912	0.0054	0.0066	0.0027	0.0224	0.0049	0.0091	0.189
10	rs76530337	101469354	1.15	0.246899131395369	1.63	0.414449909043039	0.400091324680187	0.0292201243966722	0.1329	0.071	0.0027	0.0021	0.0055	0.0028	0.0025	0.0175	0.138	0.0026	0.0048	0.0047	0.0863	0.0074	0.005	0.0023	0.0019	0.1761	0.0913	0.0054	0.0066	0.0027	0.0225	0.0049	0.0091	0.1891
10	rs2231687	101473218	1.15	0.246899131395369	1.63	0.414449909043039	0.330927469273902	0.0330586696625765	0.133	0.0707	0.0027	0.0021	0.0054	0.0027	0.0024	0.0177	0.1382	0.0026	0.0047	0.0047	0.0861	0.0073	0.005	0.0023	0.0019	0.1762	0.0915	0.0054	0.0066	0.0027	0.0227	0.0048	0.009	0.1891
10	rs11190255	101474499	1.15	0.246899131395369	1.63	0.414449909043039	0.324093580325034	0.0312104434218983	0.133	0.0707	0.0027	0.0021	0.0054	0.0026	0.0024	0.0177	0.1382	0.0026	0.0047	0.0047	0.0862	0.0074	0.005	0.0023	0.0019	0.176	0.0915	0.0054	0.0066	0.0027	0.0228	0.0048	0.009	0.189
10	rs2231675	101492241	1.15	0.246899131395369	1.63	0.414449909043039	0.333599470252765	0.0438810977199951	0.1327	0.0706	0.0028	0.002	0.0054	0.0026	0.0022	0.0179	0.1384	0.0025	0.0047	0.0048	0.0862	0.0072	0.0049	0.0022	0.0019	0.1763	0.0917	0.0054	0.0066	0.0028	0.023	0.0048	0.0089	0.1892
10	rs3740076	101502968	1.15	0.246899131395369	1.63	0.414449909043039	0.316231695251907	0.0472743959780184	0.1331	0.0705	0.0028	0.0019	0.0055	0.0025	0.0021	0.0178	0.1386	0.0025	0.0046	0.0049	0.0858	0.0072	0.0048	0.0021	0.0018	0.1764	0.0919	0.0054	0.0066	0.0027	0.0232	0.0047	0.0089	0.1893
10	rs11190274	101529143	1.14	0.275532638758866	1.63	0.414449909043039	0.359807281854677	0.0722966879026286	0.1339	0.0702	0.003	0.0018	0.0056	0.0023	0.002	0.0175	0.1389	0.0023	0.0043	0.0053	0.0847	0.007	0.0047	0.002	0.0017	0.1767	0.0922	0.0052	0.0067	0.0027	0.0237	0.0045	0.0088	0.1896
10	rs78609723	101531089	1.14	0.275532638758866	1.64	0.38599849551783	0.357401894682526	0.0721541595125049	0.1339	0.0703	0.003	0.0018	0.0056	0.0023	0.002	0.0175	0.1389	0.0023	0.0043	0.0053	0.0848	0.007	0.0047	0.002	0.0017	0.1766	0.0922	0.0052	0.0067	0.0027	0.0237	0.0045	0.0088	0.1896
10	rs61870432	101539259	1.14	0.275532638758866	1.64	0.38599849551783	0.34450393215242	0.0770648527053076	0.1337	0.0705	0.003	0.0018	0.0056	0.0023	0.002	0.0174	0.1389	0.0023	0.0043	0.0053	0.0851	0.007	0.0046	0.002	0.0017	0.1763	0.0924	0.0052	0.0068	0.0027	0.0237	0.0045	0.0088	0.1897
10	rs1885301	101541053	1.14	0.275532638758866	1.65	0.358901199458623	0.345761735754049	0.0839173532368919	0.1338	0.0705	0.003	0.0018	0.0056	0.0023	0.002	0.0174	0.139	0.0023	0.0043	0.0053	0.0851	0.007	0.0046	0.002	0.0017	0.1763	0.0923	0.0052	0.0068	0.0027	0.0237	0.0045	0.0088	0.1897
10	rs717620	101542578	1.14	0.275532638758866	1.65	0.358901199458623	0.34534220442553	0.0840689375782161	0.1338	0.0705	0.003	0.0018	0.0056	0.0023	0.002	0.0174	0.139	0.0023	0.0043	0.0053	0.0851	0.007	0.0046	0.002	0.0017	0.1763	0.0923	0.0052	0.0068	0.0027	0.0237	0.0045	0.0088	0.1897
10	rs2804400	101553259	1.14	0.275532638758866	1.65	0.358901199458623	0.340848890848325	0.0847524294993647	0.1338	0.0704	0.003	0.0018	0.0056	0.0023	0.002	0.0174	0.1389	0.0023	0.0043	0.0053	0.0852	0.007	0.0046	0.002	0.0017	0.1764	0.0922	0.0052	0.0068	0.0027	0.0238	0.0045	0.0088	0.1897
10	rs6584327	101557329	1.14	0.275532638758866	1.67	0.308662716071979	0.335455871698807	0.0834632620091467	0.1338	0.0704	0.003	0.0018	0.0056	0.0023	0.002	0.0174	0.1388	0.0023	0.0043	0.0053	0.0853	0.007	0.0046	0.002	0.0017	0.1765	0.0922	0.0052	0.0068	0.0027	0.0238	0.0044	0.0087	0.1897
10	rs2804398	101558634	1.14	0.275532638758866	1.74	0.171280181914382	0.33514609926303	0.0875856385991147	0.134	0.0702	0.003	0.0018	0.0056	0.0023	0.0019	0.0174	0.1389	0.0023	0.0043	0.0053	0.0853	0.0069	0.0045	0.0021	0.0017	0.1768	0.0923	0.0052	0.0068	0.0027	0.0237	0.0044	0.0087	0.1897
10	rs2273697	101563815	1.14	0.275532638758866	1.74	0.171280181914382	0.320099584607855	0.0864325386036107	0.1342	0.0699	0.0031	0.0019	0.0057	0.0023	0.0019	0.0172	0.1389	0.0023	0.0042	0.0053	0.0852	0.0069	0.0045	0.0021	0.0018	0.1766	0.0922	0.0052	0.0068	0.0027	0.0237	0.0044	0.0087	0.1901
10	rs35836893	101568662	1.14	0.275532638758866	1.74	0.171280181914382	0.311046769592939	0.081581939666704	0.1342	0.0698	0.0031	0.0019	0.0057	0.0022	0.0019	0.0172	0.139	0.0023	0.0043	0.0053	0.0851	0.0069	0.0045	0.0021	0.0018	0.1765	0.0921	0.0052	0.0068	0.0027	0.0237	0.0044	0.0087	0.1903
10	rs17222639	101569997	1.14	0.275532638758866	1.74	0.171280181914382	0.310054844900497	0.0804614915184349	0.1342	0.0698	0.0031	0.0019	0.0057	0.0022	0.0019	0.0172	0.1391	0.0023	0.0043	0.0053	0.0851	0.0069	0.0045	0.0021	0.0018	0.1765	0.0921	0.0052	0.0068	0.0027	0.0237	0.0044	0.0087	0.1903
10	rs17222617	101578952	1.13	0.306408690300974	1.73	0.187497716434302	0.303844180899323	0.0799407688518191	0.1342	0.0698	0.0031	0.0019	0.0058	0.0022	0.0019	0.0171	0.1392	0.0023	0.0043	0.0053	0.085	0.0069	0.0045	0.0021	0.0018	0.1764	0.0921	0.0052	0.0068	0.0027	0.0237	0.0045	0.0086	0.1905
10	rs11597282	101590020	1.13	0.306408690300974	1.74	0.171280181914382	0.29008966884969	0.0774311560206169	0.1342	0.0697	0.0031	0.0019	0.0059	0.0022	0.0019	0.017	0.1395	0.0023	0.0043	0.0053	0.0847	0.0069	0.0045	0.0021	0.0018	0.1761	0.092	0.0052	0.0068	0.0027	0.0237	0.0045	0.0086	0.1909
10	rs4148396	101591944	1.13	0.306408690300974	1.74	0.171280181914382	0.289707128354084	0.0775778760165104	0.1342	0.0696	0.0031	0.0019	0.0059	0.0022	0.0019	0.017	0.1396	0.0023	0.0043	0.0053	0.0846	0.0069	0.0045	0.0021	0.0019	0.176	0.092	0.0052	0.0068	0.0027	0.0237	0.0045	0.0086	0.191
10	rs4148397	101592320	1.13	0.306408690300974	1.82	0.0760422202337298	0.288370359695281	0.084980754784386	0.1342	0.0695	0.0031	0.0019	0.0059	0.0022	0.0019	0.017	0.1397	0.0023	0.0043	0.0053	0.0843	0.0069	0.0044	0.0021	0.0019	0.1759	0.092	0.0052	0.0068	0.0027	0.0238	0.0045	0.0086	0.1912
10	rs17222723	101595996	1.13	0.306408690300974	1.82	0.0760422202337298	0.232759609970873	0.113762026395592	0.134	0.0694	0.0031	0.002	0.0059	0.0022	0.002	0.0169	0.1424	0.0023	0.0041	0.0052	0.0832	0.0069	0.0044	0.0021	0.002	0.1756	0.0915	0.0051	0.0069	0.0026	0.0237	0.0045	0.0081	0.1916
10	rs3758395	101602004	1.13	0.306408690300974	1.82	0.0760422202337298	0.226317607578263	0.112229464650784	0.1339	0.0694	0.0031	0.0021	0.006	0.0023	0.002	0.017	0.1425	0.0023	0.0041	0.0052	0.0831	0.0069	0.0044	0.0021	0.002	0.1754	0.0914	0.0052	0.0069	0.0026	0.0238	0.0045	0.0081	0.1916
10	rs17216177	101603522	1.13	0.306408690300974	1.83	0.0678757074061657	0.216618863215113	0.11444570419554	0.1339	0.0695	0.0031	0.0021	0.006	0.0022	0.0019	0.017	0.1428	0.0023	0.0041	0.0051	0.0831	0.0069	0.0044	0.0021	0.002	0.1752	0.0913	0.0052	0.0069	0.0026	0.0238	0.0045	0.008	0.1917
10	rs3740066	101604207	1.13	0.306408690300974	1.83	0.0678757074061657	0.21418065119548	0.121279973499453	0.1339	0.0694	0.0031	0.0021	0.006	0.0022	0.0019	0.017	0.1429	0.0023	0.0041	0.0051	0.0831	0.0069	0.0044	0.0021	0.002	0.1752	0.0913	0.0052	0.0069	0.0026	0.0238	0.0045	0.008	0.1916
10	rs1137968	101606861	1.13	0.306408690300974	1.83	0.0678757074061657	0.204109455035098	0.120406618012422	0.1339	0.0694	0.0031	0.0021	0.0059	0.0022	0.0019	0.017	0.143	0.0023	0.0042	0.0051	0.0831	0.0069	0.0044	0.0021	0.002	0.1752	0.0912	0.0052	0.0069	0.0026	0.0239	0.0045	0.008	0.1915
10	rs8187707	101610533	1.12	0.339600448506511	1.83	0.0678757074061657	0.202026138085772	0.122155699549981	0.134	0.0694	0.0031	0.0021	0.0059	0.0022	0.0019	0.0171	0.143	0.0024	0.0042	0.0051	0.0832	0.0069	0.0044	0.0021	0.0019	0.1752	0.0911	0.0052	0.0069	0.0026	0.0239	0.0046	0.0081	0.1913
10	rs8187710	101611294	1.12	0.339600448506511	1.83	0.0678757074061657	0.201477850189514	0.12462027839919	0.134	0.0694	0.0031	0.0021	0.0059	0.0022	0.0019	0.0171	0.1431	0.0024	0.0042	0.0051	0.0832	0.0069	0.0044	0.0021	0.0019	0.1752	0.0911	0.0052	0.0069	0.0026	0.0239	0.0046	0.0081	0.1913
10	rs11190297	101618103	1.12	0.339600448506511	1.83	0.0678757074061657	0.19072757254373	0.122770114142008	0.1341	0.069	0.0031	0.0021	0.0059	0.0022	0.0019	0.0171	0.1433	0.0024	0.0042	0.0051	0.0835	0.0068	0.0044	0.0021	0.0019	0.175	0.0913	0.0052	0.007	0.0026	0.0237	0.0046	0.0081	0.1913
10	rs12762549	101620771	1.12	0.339600448506511	1.83	0.0678757074061657	0.181527519444748	0.129783684666307	0.1341	0.0683	0.0031	0.0021	0.0059	0.0021	0.0019	0.017	0.1437	0.0024	0.0042	0.005	0.084	0.0068	0.0044	0.0021	0.0019	0.1748	0.0914	0.0052	0.007	0.0026	0.0236	0.0047	0.0081	0.1914
10	rs2256678	101633779	1.12	0.339600448506511	1.83	0.0678757074061657	0.188836491945702	0.189635846206003	0.1338	0.0681	0.0032	0.0021	0.0058	0.0021	0.0018	0.0168	0.1443	0.0023	0.004	0.0051	0.0836	0.0069	0.0047	0.002	0.0019	0.1739	0.0916	0.0054	0.007	0.0028	0.0237	0.0049	0.0082	0.1913
10	rs11190303	101635209	1.12	0.339600448506511	1.83	0.0678757074061657	0.181822598640808	0.175653502228685	0.1338	0.0682	0.0032	0.0021	0.0058	0.0021	0.0018	0.0168	0.1444	0.0023	0.004	0.0051	0.0837	0.0069	0.0047	0.002	0.0019	0.1738	0.0917	0.0054	0.0071	0.0028	0.0237	0.0049	0.0082	0.1913
10	rs11190304	101636917	1.12	0.339600448506511	1.83	0.0678757074061657	0.182450559253322	0.178159147164241	0.1339	0.0682	0.0032	0.0021	0.0058	0.0021	0.0018	0.0168	0.1444	0.0023	0.004	0.0052	0.0837	0.0069	0.0047	0.002	0.0019	0.1737	0.0917	0.0054	0.007	0.0028	0.0236	0.0049	0.0082	0.1913
10	rs11190305	101639877	1.12	0.339600448506511	1.83	0.0678757074061657	0.186993702266257	0.185851008116084	0.1339	0.0682	0.0032	0.0021	0.0057	0.0021	0.0017	0.0168	0.1445	0.0024	0.0039	0.0052	0.0837	0.0068	0.0047	0.002	0.0019	0.1736	0.0917	0.0054	0.007	0.0028	0.0236	0.0049	0.0082	0.1913
10	rs117603065	101655228	1.12	0.339600448506511	1.83	0.0678757074061657	0.196542711908025	0.175453581735992	0.1342	0.0683	0.0033	0.0022	0.0057	0.0022	0.0017	0.0169	0.1448	0.0024	0.004	0.0053	0.0836	0.0069	0.0047	0.002	0.0019	0.1727	0.0917	0.0055	0.0071	0.0027	0.0234	0.0048	0.0082	0.1914
10	rs55645800	101665071	1.12	0.339600448506511	1.83	0.0678757074061657	0.20875134385273	0.173359190580516	0.1345	0.0683	0.0033	0.0023	0.0057	0.0023	0.0017	0.0169	0.1451	0.0024	0.004	0.0054	0.0836	0.0069	0.0048	0.002	0.0019	0.1719	0.0917	0.0055	0.0072	0.0027	0.0233	0.0049	0.0082	0.1914
10	rs17854135	101667792	1.12	0.339600448506511	1.84	0.0604088827715036	0.224483612073662	0.209154484200556	0.1346	0.0684	0.0033	0.0022	0.0055	0.0022	0.0017	0.0168	0.1452	0.0024	0.0037	0.0054	0.0837	0.0069	0.0048	0.002	0.0019	0.1719	0.0918	0.0055	0.0072	0.0026	0.0232	0.0048	0.0082	0.1915
10	rs17854134	101667814	1.12	0.339600448506511	1.84	0.0604088827715036	0.224816447230967	0.210109919967117	0.1346	0.0684	0.0033	0.0022	0.0055	0.0022	0.0017	0.0168	0.1452	0.0024	0.0037	0.0054	0.0837	0.0069	0.0048	0.002	0.0019	0.1719	0.0918	0.0055	0.0072	0.0026	0.0232	0.0048	0.0082	0.1915
10	rs11190315	101667978	1.12	0.339600448506511	1.84	0.0604088827715036	0.227405240494929	0.216408881536101	0.1346	0.0684	0.0033	0.0022	0.0055	0.0023	0.0017	0.0169	0.1452	0.0024	0.0037	0.0054	0.0837	0.0069	0.0048	0.002	0.0019	0.1719	0.0918	0.0055	0.0072	0.0026	0.0232	0.0048	0.0082	0.1916
10	rs117707626	101670704	1.12	0.339600448506511	1.85	0.0536022520271762	0.222616538182482	0.206613737835211	0.1346	0.0684	0.0033	0.0022	0.0055	0.0022	0.0017	0.0169	0.1452	0.0024	0.0037	0.0054	0.0837	0.0069	0.0048	0.002	0.0019	0.1719	0.0918	0.0055	0.0073	0.0026	0.0232	0.0048	0.0082	0.1915
10	rs75483041	101673459	1.12	0.339600448506511	1.85	0.0536022520271762	0.223237929273114	0.206930766070822	0.1347	0.0684	0.0033	0.0022	0.0055	0.0023	0.0017	0.0169	0.1452	0.0024	0.0037	0.0054	0.0837	0.0069	0.0048	0.002	0.0019	0.172	0.0918	0.0055	0.0073	0.0026	0.0232	0.0048	0.0082	0.1914
10	rs12251303	101681705	1.12	0.339600448506511	1.85	0.0536022520271762	0.228789877370252	0.206191285363233	0.1347	0.0684	0.0033	0.0022	0.0055	0.0023	0.0017	0.0169	0.1452	0.0024	0.0037	0.0054	0.0836	0.007	0.0048	0.002	0.0019	0.172	0.0919	0.0055	0.0073	0.0026	0.0232	0.0048	0.0082	0.191
10	rs10786578	101690050	1.12	0.339600448506511	1.85	0.0536022520271762	0.254332819646069	0.233684375168443	0.1348	0.0686	0.0034	0.0023	0.0052	0.0022	0.0017	0.0171	0.1457	0.0024	0.0036	0.0053	0.083	0.007	0.0048	0.0021	0.0019	0.1725	0.0927	0.0055	0.0075	0.0027	0.0233	0.0046	0.0082	0.1897
10	rs12766648	101697300	1.12	0.339600448506511	1.85	0.0536022520271762	0.185721122573864	0.241091558614093	0.1349	0.0681	0.0033	0.0022	0.0051	0.002	0.0015	0.0169	0.1465	0.0024	0.0036	0.0051	0.0834	0.0068	0.0046	0.0021	0.0017	0.1729	0.0939	0.0054	0.0074	0.0027	0.0233	0.0046	0.008	0.1891
10	rs12355245	101697685	1.12	0.339600448506511	1.85	0.0536022520271762	0.187218793150463	0.235225998707462	0.1349	0.0681	0.0033	0.0022	0.0051	0.002	0.0015	0.0169	0.1465	0.0024	0.0036	0.0051	0.0834	0.0068	0.0046	0.0021	0.0017	0.173	0.0939	0.0054	0.0074	0.0027	0.0232	0.0046	0.008	0.1891
10	rs11190336	101706391	1.12	0.339600448506511	1.85	0.0536022520271762	0.177279916690721	0.244208959014143	0.135	0.0681	0.0033	0.0022	0.0051	0.002	0.0015	0.0168	0.1468	0.0024	0.0036	0.005	0.0836	0.0067	0.0045	0.0021	0.0017	0.173	0.094	0.0054	0.0074	0.0027	0.0233	0.0046	0.008	0.189
10	rs35924554	101716112	1.12	0.339600448506511	1.86	0.047416592333268	0.175503119843227	0.238651173414679	0.135	0.0681	0.0033	0.0022	0.0051	0.002	0.0015	0.0168	0.1468	0.0024	0.0036	0.005	0.0836	0.0067	0.0045	0.0021	0.0017	0.173	0.094	0.0054	0.0074	0.0027	0.0233	0.0046	0.008	0.1889
10	rs79016088	101729881	1.12	0.339600448506511	1.86	0.047416592333268	0.167090608007603	0.234454778689623	0.135	0.0681	0.0033	0.0022	0.005	0.002	0.0016	0.0168	0.1469	0.0024	0.0036	0.005	0.0836	0.0067	0.0045	0.0021	0.0017	0.1729	0.0941	0.0054	0.0074	0.0027	0.0233	0.0046	0.008	0.1889
10	rs11190350	101735593	1.12	0.339600448506511	1.86	0.047416592333268	0.160767047880406	0.251945265711703	0.135	0.0681	0.0033	0.0022	0.005	0.002	0.0016	0.0168	0.1469	0.0024	0.0036	0.005	0.0836	0.0067	0.0045	0.0021	0.0017	0.1729	0.0941	0.0054	0.0074	0.0028	0.0233	0.0046	0.008	0.1888
10	rs61873791	101735900	1.12	0.339600448506511	1.86	0.047416592333268	0.160664009425754	0.2516073173035	0.135	0.0681	0.0033	0.0022	0.005	0.002	0.0016	0.0168	0.1469	0.0024	0.0036	0.005	0.0836	0.0067	0.0045	0.0021	0.0017	0.1729	0.0941	0.0054	0.0074	0.0028	0.0233	0.0046	0.008	0.1888
10	rs4919409	101758982	1.12	0.339600448506511	1.86	0.047416592333268	0.138590269588565	0.253185634953753	0.135	0.0681	0.0033	0.0022	0.0049	0.0019	0.0016	0.0168	0.1476	0.0025	0.0036	0.0049	0.0836	0.0067	0.0045	0.002	0.0017	0.1728	0.0946	0.0053	0.0074	0.0028	0.0232	0.0046	0.0081	0.1879
10	rs57256140	101766362	1.12	0.339600448506511	1.86	0.047416592333268	0.118929421104205	0.236881354710373	0.135	0.0682	0.0034	0.0022	0.0049	0.0019	0.0016	0.0169	0.1483	0.0026	0.0035	0.0048	0.0841	0.0067	0.0043	0.002	0.0016	0.1725	0.095	0.0052	0.0074	0.0028	0.0232	0.0045	0.0082	0.187
10	rs11190365	101774323	1.13	0.306408690300974	1.86	0.047416592333268	0.095797890443294	0.208200494923219	0.1348	0.0684	0.0033	0.0022	0.0049	0.0018	0.0016	0.017	0.1487	0.0026	0.0035	0.0047	0.0849	0.0066	0.0041	0.002	0.0016	0.1723	0.0955	0.0052	0.0073	0.0028	0.0232	0.0045	0.0082	0.1864
10	rs56013969	101775171	1.13	0.306408690300974	1.86	0.047416592333268	0.0988108729793148	0.244097403400763	0.1347	0.0685	0.0033	0.0022	0.0048	0.0018	0.0016	0.017	0.1487	0.0026	0.0035	0.0046	0.085	0.0066	0.0041	0.002	0.0016	0.1723	0.0955	0.0052	0.0073	0.0028	0.0231	0.0044	0.0082	0.1866
10	rs7921426	101782891	1.13	0.306408690300974	1.86	0.047416592333268	0.0846980787930335	0.234785201672574	0.1341	0.0685	0.0033	0.0021	0.0048	0.0018	0.0016	0.017	0.149	0.0027	0.0035	0.0045	0.0851	0.0066	0.0041	0.0023	0.0016	0.1719	0.0955	0.0051	0.0073	0.0029	0.0232	0.0046	0.0081	0.1865
10	rs80030338	101786404	1.13	0.306408690300974	1.86	0.047416592333268	0.077789967701889	0.216516171603596	0.134	0.0685	0.0033	0.0021	0.0047	0.0018	0.0016	0.017	0.1492	0.0028	0.0035	0.0045	0.0851	0.0067	0.0041	0.0024	0.0017	0.1718	0.0955	0.0051	0.0073	0.0029	0.0231	0.0045	0.0081	0.1866
10	rs4919418	101792441	1.13	0.306408690300974	1.86	0.047416592333268	0.0707588360801704	0.210216168616924	0.1339	0.0683	0.0032	0.002	0.0047	0.0018	0.0016	0.017	0.1496	0.0029	0.0035	0.0044	0.0853	0.0067	0.004	0.0026	0.0017	0.1716	0.0953	0.0051	0.0073	0.0029	0.0231	0.0045	0.0081	0.1867
10	rs11599750	101805442	1.13	0.306408690300974	1.85	0.0536022520271762	0.0500294301777393	0.210747678826595	0.1336	0.0679	0.0033	0.002	0.0047	0.0021	0.0017	0.0173	0.1501	0.003	0.0034	0.0042	0.0859	0.0066	0.0039	0.0027	0.0018	0.1722	0.0951	0.0051	0.0073	0.0029	0.023	0.0042	0.0081	0.1857
10	rs79049423	101805764	1.13	0.306408690300974	1.85	0.0536022520271762	0.0487277185147827	0.201772997176456	0.1336	0.0679	0.0033	0.002	0.0047	0.0021	0.0017	0.0173	0.1501	0.003	0.0034	0.0042	0.0859	0.0066	0.0039	0.0027	0.0018	0.1722	0.0951	0.0051	0.0073	0.0029	0.023	0.0042	0.0081	0.1857
10	rs17722299	101808163	1.13	0.306408690300974	1.82	0.0760422202337298	0.0478939930902568	0.187177849683327	0.1337	0.0679	0.0033	0.002	0.0047	0.0021	0.0017	0.0173	0.1502	0.003	0.0034	0.0041	0.0859	0.0066	0.0039	0.0027	0.0018	0.1723	0.095	0.0051	0.0072	0.0029	0.0229	0.0042	0.0081	0.1857
10	rs17112509	101811261	1.13	0.306408690300974	1.82	0.0760422202337298	0.0504905111077356	0.193239914462742	0.1337	0.0679	0.0033	0.002	0.0047	0.0021	0.0016	0.0174	0.1503	0.003	0.0034	0.0041	0.0858	0.0065	0.0039	0.0027	0.0018	0.1724	0.095	0.0051	0.0072	0.0029	0.0229	0.0041	0.0081	0.1857
10	rs11190381	101814302	1.13	0.306408690300974	1.81	0.0849480383532209	0.0532486355114037	0.179265510456408	0.1337	0.0678	0.0033	0.002	0.0047	0.0021	0.0016	0.0175	0.1504	0.0031	0.0035	0.0041	0.0857	0.0065	0.0039	0.0027	0.0018	0.1725	0.0947	0.0051	0.0072	0.003	0.0229	0.0042	0.0082	0.1857
10	rs117231340	101816180	1.12	0.339600448506511	1.81	0.0849480383532209	0.0670045399760528	0.182598724583481	0.1336	0.0677	0.0033	0.0021	0.0046	0.0022	0.0016	0.0177	0.1505	0.0031	0.0035	0.0039	0.0854	0.0065	0.0039	0.0029	0.002	0.1729	0.094	0.005	0.0071	0.003	0.0228	0.0043	0.0084	0.1857
10	rs75028094	101816197	1.12	0.339600448506511	1.8	0.0946327581538143	0.06814704161525	0.189430596314054	0.1336	0.0677	0.0033	0.0021	0.0046	0.0022	0.0016	0.0177	0.1505	0.0031	0.0035	0.0039	0.0854	0.0065	0.0039	0.0029	0.002	0.1729	0.094	0.005	0.0071	0.003	0.0228	0.0043	0.0084	0.1857
10	rs2862926	101817341	1.12	0.339600448506511	1.78	0.116496372702931	0.06814704161525	0.189020323484929	0.1334	0.0677	0.0032	0.0022	0.0046	0.0022	0.0016	0.0177	0.1515	0.0031	0.0035	0.0038	0.0853	0.0065	0.0039	0.0029	0.002	0.1723	0.0935	0.005	0.0072	0.0031	0.0228	0.0045	0.0085	0.1856
10	rs75851147	101821384	1.13	0.306408690300974	1.78	0.116496372702931	0.0815586547015055	0.185545272145858	0.1328	0.067	0.0032	0.0023	0.0045	0.0022	0.0017	0.0176	0.1528	0.0031	0.0033	0.0035	0.0861	0.0063	0.0038	0.0032	0.002	0.1735	0.0932	0.0049	0.0069	0.003	0.0225	0.0044	0.0084	0.1853
10	rs7921215	101821969	1.13	0.306408690300974	1.79	0.105135818603982	0.0870376010472014	0.200202812698414	0.1327	0.0669	0.0032	0.0023	0.0045	0.0022	0.0017	0.0176	0.153	0.0031	0.0033	0.0035	0.0862	0.0062	0.0038	0.0032	0.002	0.1737	0.0931	0.0049	0.0069	0.003	0.0225	0.0044	0.0084	0.1852
10	rs4462272	101823543	1.13	0.306408690300974	1.76	0.141944438278083	0.0976138757939016	0.214266761911741	0.1325	0.0664	0.0032	0.0024	0.0045	0.0023	0.0018	0.0175	0.153	0.0031	0.0032	0.0034	0.0864	0.0062	0.0037	0.0033	0.002	0.1741	0.0934	0.0049	0.0071	0.003	0.0225	0.0043	0.0084	0.1851
10	rs3750717	101824954	1.13	0.306408690300974	1.76	0.141944438278083	0.0981475743775466	0.220714078183654	0.1324	0.066	0.0032	0.0025	0.0045	0.0024	0.0019	0.0174	0.1531	0.003	0.0032	0.0034	0.0865	0.0061	0.0037	0.0034	0.0021	0.1742	0.0935	0.005	0.0071	0.003	0.0224	0.0043	0.0083	0.1851
10	rs61871699	101827611	1.13	0.306408690300974	1.76	0.141944438278083	0.0967284305553967	0.213198340012011	0.1324	0.0659	0.0032	0.0025	0.0045	0.0025	0.002	0.0173	0.1531	0.003	0.0032	0.0034	0.0867	0.0061	0.0037	0.0035	0.0022	0.1745	0.0934	0.005	0.007	0.003	0.0222	0.0043	0.0083	0.1849
10	Affx-2379097	101829514	1.13	0.306408690300974	1.76	0.141944438278083	0.0976392486439601	0.219096369421157	0.1323	0.0659	0.0032	0.0026	0.0045	0.0025	0.002	0.0172	0.1531	0.003	0.0032	0.0034	0.0869	0.0061	0.0037	0.0035	0.0022	0.1746	0.0934	0.005	0.007	0.003	0.0221	0.0043	0.0083	0.1847
10	rs3750718	101835508	1.13	0.306408690300974	1.75	0.156107803097264	0.10019744358581	0.237876357464678	0.1322	0.0658	0.0032	0.0026	0.0045	0.0025	0.002	0.0172	0.1532	0.0029	0.0032	0.0034	0.0871	0.0061	0.0037	0.0036	0.0023	0.1748	0.0934	0.005	0.007	0.003	0.022	0.0043	0.0083	0.1846
10	rs117295334	101837374	1.13	0.306408690300974	1.75	0.156107803097264	0.0995283262908434	0.235115774492863	0.1322	0.0658	0.0032	0.0026	0.0045	0.0025	0.002	0.0172	0.1532	0.0029	0.0032	0.0035	0.0871	0.0061	0.0037	0.0036	0.0023	0.1748	0.0933	0.005	0.007	0.003	0.022	0.0043	0.0083	0.1845
10	rs1408580	101860631	1.13	0.306408690300974	1.75	0.156107803097264	0.105066165506093	0.248235742009715	0.1322	0.0658	0.0032	0.0026	0.0045	0.0026	0.0021	0.017	0.1531	0.0029	0.0031	0.0035	0.0873	0.0061	0.0037	0.0036	0.0024	0.1751	0.0932	0.005	0.007	0.003	0.0218	0.0043	0.0083	0.1843
10	rs114127616	101863184	1.13	0.306408690300974	1.74	0.171280181914382	0.107743396039688	0.248796669956362	0.1323	0.0656	0.0032	0.0026	0.0045	0.0026	0.0021	0.017	0.1532	0.0029	0.0031	0.0035	0.0874	0.0061	0.0037	0.0037	0.0024	0.1753	0.0931	0.005	0.007	0.003	0.0216	0.0043	0.0083	0.1842
10	rs117767431	101873565	1.13	0.306408690300974	1.73	0.187497716434302	0.106105313391046	0.262149802672913	0.1325	0.0656	0.0032	0.0026	0.0045	0.0026	0.002	0.017	0.1534	0.0028	0.0031	0.0035	0.0875	0.006	0.0037	0.0037	0.0024	0.1753	0.093	0.0049	0.007	0.003	0.0216	0.0043	0.0082	0.1841
10	rs12769652	101885536	1.13	0.306408690300974	1.72	0.204795704918344	0.109206499874806	0.289144455305643	0.1326	0.0655	0.0032	0.0026	0.0045	0.0026	0.002	0.0169	0.1537	0.0028	0.0031	0.0035	0.0877	0.006	0.0037	0.0037	0.0024	0.1753	0.0929	0.0049	0.007	0.003	0.0214	0.0043	0.0081	0.1841
10	rs117239900	101893553	1.13	0.306408690300974	1.72	0.204795704918344	0.107258408471014	0.273173119035646	0.1326	0.0655	0.0032	0.0026	0.0045	0.0026	0.002	0.0169	0.1537	0.0028	0.0031	0.0035	0.0877	0.006	0.0037	0.0037	0.0024	0.1753	0.0929	0.0049	0.007	0.003	0.0214	0.0043	0.0081	0.184
10	rs74445012	101894979	1.13	0.306408690300974	1.71	0.223208546872115	0.107851355232441	0.272018297766819	0.1325	0.0655	0.0032	0.0026	0.0045	0.0026	0.002	0.0169	0.1537	0.0028	0.0031	0.0035	0.0877	0.006	0.0037	0.0037	0.0024	0.1753	0.093	0.0049	0.007	0.003	0.0214	0.0043	0.0081	0.184
10	Affx-2380117	101910498	1.13	0.306408690300974	1.71	0.223208546872115	0.137805179718266	0.353537065851035	0.1334	0.065	0.0034	0.0027	0.0045	0.0027	0.0019	0.0168	0.154	0.0027	0.0029	0.0038	0.0879	0.0059	0.0038	0.0041	0.0026	0.1748	0.0939	0.0048	0.0066	0.0031	0.021	0.0044	0.0077	0.1833
10	rs12806	101911142	1.13	0.306408690300974	1.71	0.223208546872115	0.136741748407572	0.353162798546631	0.1334	0.0651	0.0034	0.0027	0.0045	0.0027	0.0019	0.0168	0.154	0.0027	0.0029	0.0038	0.0879	0.0059	0.0038	0.0041	0.0025	0.1748	0.0939	0.0048	0.0066	0.0031	0.021	0.0044	0.0077	0.1834
10	rs2862954	101912064	1.13	0.306408690300974	1.71	0.223208546872115	0.136741748407572	0.357035683804713	0.1334	0.065	0.0034	0.0027	0.0045	0.0027	0.0019	0.0168	0.154	0.0027	0.0029	0.0038	0.0879	0.0059	0.0038	0.0041	0.0025	0.1748	0.0939	0.0048	0.0066	0.0031	0.021	0.0044	0.0077	0.1834
10	rs76334566	101916862	1.13	0.306408690300974	1.71	0.223208546872115	0.13677295523034	0.362301975511484	0.1335	0.065	0.0034	0.0027	0.0045	0.0027	0.0019	0.0167	0.154	0.0027	0.0029	0.0038	0.0879	0.0059	0.0038	0.0041	0.0025	0.1747	0.094	0.0048	0.0066	0.0031	0.021	0.0044	0.0077	0.1834
10	rs3927496	101916873	1.13	0.306408690300974	1.7	0.24276969786222	1.06748271071504	0.442328836132061	0.1334	0.0649	0.0034	0.0027	0.0045	0.0027	0.0019	0.0167	0.1535	0.0027	0.0029	0.0037	0.0878	0.0059	0.0037	0.004	0.0025	0.174	0.0936	0.0048	0.0066	0.0031	0.021	0.0074	0.0075	0.1828
10	rs117527803	101924303	1.13	0.306408690300974	1.7	0.24276969786222	1.01937195224051	0.41586638861784	0.1334	0.0649	0.0034	0.0027	0.0045	0.0027	0.0019	0.0166	0.1535	0.0027	0.0029	0.0037	0.088	0.0059	0.0037	0.004	0.0025	0.1738	0.0937	0.0048	0.0064	0.0031	0.021	0.0073	0.0075	0.1828
10	rs11595238	101930409	1.13	0.306408690300974	1.7	0.24276969786222	0.996726106589209	0.410392979126139	0.1335	0.0649	0.0033	0.0027	0.0045	0.0027	0.0019	0.0166	0.1536	0.0027	0.0029	0.0037	0.0881	0.0059	0.0037	0.004	0.0025	0.1737	0.0937	0.0048	0.0064	0.0031	0.021	0.0073	0.0075	0.1828
10	rs3750707	101937969	1.13	0.306408690300974	1.7	0.24276969786222	0.97726251511225	0.406236065819739	0.1335	0.0648	0.0033	0.0027	0.0045	0.0027	0.0019	0.0166	0.1536	0.0027	0.0029	0.0037	0.0882	0.006	0.0037	0.004	0.0025	0.1736	0.0937	0.0048	0.0064	0.0031	0.021	0.0073	0.0075	0.1828
10	rs11190414	101938134	1.13	0.306408690300974	1.7	0.24276969786222	0.973864098826246	0.407663700213299	0.1335	0.0648	0.0033	0.0027	0.0045	0.0027	0.0019	0.0166	0.1536	0.0027	0.0029	0.0037	0.0882	0.006	0.0037	0.004	0.0025	0.1736	0.0937	0.0048	0.0064	0.0031	0.021	0.0073	0.0075	0.1828
10	rs76731979	101953275	1.13	0.306408690300974	1.7	0.24276969786222	0.888461651015372	0.406625284789071	0.1335	0.0649	0.0033	0.0026	0.0045	0.0026	0.0019	0.0164	0.1537	0.0027	0.0029	0.0037	0.0883	0.006	0.0037	0.004	0.0025	0.1738	0.0938	0.0047	0.0064	0.0031	0.021	0.0072	0.0075	0.1826
10	rs17883365	101958858	1.14	0.275532638758866	1.7	0.24276969786222	0.829895781001476	0.4020907599526	0.1335	0.0648	0.0033	0.0026	0.0045	0.0026	0.0019	0.0164	0.1538	0.0027	0.0029	0.0037	0.0882	0.006	0.0037	0.004	0.0025	0.174	0.0938	0.0047	0.0063	0.0031	0.021	0.0072	0.0075	0.1826
10	rs17885986	101961171	1.14	0.275532638758866	1.7	0.24276969786222	0.769510149134279	0.39512213763821	0.1335	0.0648	0.0033	0.0025	0.0045	0.0026	0.0019	0.0164	0.154	0.0027	0.0029	0.0037	0.0882	0.006	0.0037	0.0039	0.0025	0.1741	0.0938	0.0047	0.0063	0.0032	0.021	0.0071	0.0075	0.1826
10	rs17886182	101964536	1.14	0.275532638758866	1.7	0.24276969786222	0.767053055056994	0.387162806791009	0.1335	0.0648	0.0033	0.0025	0.0045	0.0026	0.0019	0.0164	0.154	0.0027	0.0029	0.0037	0.0882	0.006	0.0037	0.0039	0.0025	0.1741	0.0938	0.0047	0.0063	0.0032	0.021	0.0071	0.0075	0.1826
10	rs17881516	101968237	1.14	0.275532638758866	1.7	0.24276969786222	0.764216315786529	0.377086704297892	0.1335	0.0648	0.0032	0.0025	0.0045	0.0026	0.0019	0.0164	0.154	0.0027	0.0029	0.0037	0.0882	0.006	0.0037	0.0039	0.0025	0.1742	0.0938	0.0047	0.0063	0.0032	0.021	0.0071	0.0075	0.1826
10	rs7922090	101975269	1.14	0.275532638758866	1.68	0.285465824887251	0.765365792171794	0.374293974208262	0.1335	0.0648	0.0031	0.0025	0.0045	0.0026	0.0019	0.0164	0.154	0.0027	0.0029	0.0037	0.0881	0.006	0.0036	0.0039	0.0025	0.1742	0.0938	0.0047	0.0063	0.0032	0.021	0.0071	0.0075	0.1826
10	rs2230804	101977883	1.14	0.275532638758866	1.67	0.308662716071979	0.764829275974644	0.375055049758403	0.1335	0.0648	0.0031	0.0025	0.0045	0.0026	0.0019	0.0164	0.154	0.0027	0.0029	0.0037	0.0881	0.006	0.0036	0.0039	0.0025	0.1742	0.0938	0.0047	0.0063	0.0032	0.021	0.0071	0.0075	0.1826
10	rs35490714	101993033	1.14	0.275532638758866	1.67	0.308662716071979	0.743882292143355	0.362176333034778	0.1335	0.0648	0.0031	0.0025	0.0045	0.0026	0.0019	0.0164	0.154	0.0027	0.0029	0.0037	0.0881	0.006	0.0036	0.0039	0.0025	0.1742	0.0938	0.0047	0.0063	0.0032	0.021	0.0071	0.0076	0.1826
10	rs7092983	101994481	1.14	0.275532638758866	1.67	0.308662716071979	0.742141933949734	0.360795083282865	0.1335	0.0648	0.0031	0.0025	0.0045	0.0026	0.0019	0.0164	0.154	0.0027	0.0029	0.0037	0.0881	0.006	0.0036	0.0039	0.0025	0.1742	0.0938	0.0047	0.0063	0.0032	0.021	0.0071	0.0076	0.1826
10	rs17729876	101999746	1.14	0.275532638758866	1.68	0.285465824887251	0.736177848523476	0.360167738665319	0.1335	0.0648	0.0031	0.0025	0.0045	0.0026	0.0019	0.0164	0.1541	0.0027	0.0029	0.0037	0.0881	0.006	0.0036	0.0039	0.0025	0.1742	0.0938	0.0047	0.0063	0.0032	0.021	0.0071	0.0076	0.1826
10	rs7073610	102006625	1.14	0.275532638758866	1.67	0.308662716071979	0.715657081086098	0.354036265305706	0.1336	0.0648	0.0031	0.0025	0.0045	0.0026	0.0019	0.0164	0.1541	0.0027	0.0029	0.0037	0.088	0.006	0.0037	0.0039	0.0025	0.1742	0.0938	0.0047	0.0063	0.0032	0.021	0.007	0.0076	0.1826
10	rs2270962	102016044	1.14	0.275532638758866	1.67	0.308662716071979	0.656152687747068	0.346693607835609	0.1336	0.0649	0.0031	0.0025	0.0045	0.0026	0.0019	0.0164	0.1542	0.0028	0.0029	0.0038	0.0879	0.006	0.0037	0.0039	0.0025	0.1742	0.0937	0.0047	0.0062	0.0032	0.0209	0.007	0.0076	0.1827
10	rs12784396	102027407	1.14	0.275532638758866	1.67	0.308662716071979	0.650294632557546	0.341987954409437	0.1336	0.0649	0.0031	0.0025	0.0045	0.0026	0.0019	0.0164	0.1543	0.0028	0.0029	0.0038	0.0878	0.006	0.0037	0.0039	0.0025	0.1742	0.0937	0.0047	0.0062	0.0032	0.0209	0.007	0.0076	0.1827
10	rs33965491	102046380	1.14	0.275532638758866	1.67	0.308662716071979	0.60339824445182	0.316082861885231	0.1336	0.0648	0.0032	0.0025	0.0046	0.0026	0.002	0.0165	0.1543	0.0027	0.0029	0.0038	0.0877	0.006	0.0037	0.0039	0.0025	0.1741	0.0936	0.0048	0.0062	0.0032	0.021	0.007	0.0077	0.1826
10	rs12782963	102048208	1.14	0.275532638758866	1.68	0.285465824887251	0.585608648132183	0.311984515203109	0.1335	0.0648	0.0033	0.0025	0.0046	0.0026	0.002	0.0165	0.1543	0.0027	0.0029	0.0038	0.0878	0.006	0.0037	0.0038	0.0025	0.1741	0.0936	0.0048	0.0062	0.0032	0.021	0.0069	0.0077	0.1825
10	rs117260820	102048643	1.14	0.275532638758866	1.67	0.308662716071979	0.576401771919139	0.311262928174853	0.1335	0.0648	0.0033	0.0025	0.0046	0.0026	0.002	0.0165	0.1544	0.0027	0.0029	0.0038	0.0878	0.006	0.0037	0.0038	0.0025	0.174	0.0935	0.0048	0.0062	0.0032	0.021	0.0069	0.0077	0.1825
10	rs6584356	102050242	1.14	0.275532638758866	1.66	0.333131717406117	0.531913533695231	0.30323917236499	0.1336	0.0648	0.0033	0.0025	0.0046	0.0026	0.002	0.0165	0.1546	0.0027	0.0029	0.0038	0.0877	0.006	0.0037	0.0038	0.0025	0.1739	0.0935	0.0047	0.0062	0.0032	0.0209	0.0069	0.0077	0.1825
10	rs147426900	102054823	1.15	0.246899131395369	1.66	0.333131717406117	0.151482895014926	0.221254179915476	0.1338	0.0645	0.0034	0.0025	0.0051	0.0025	0.0021	0.0163	0.1561	0.0029	0.003	0.0044	0.087	0.006	0.0041	0.0034	0.0026	0.1731	0.0928	0.0046	0.006	0.0037	0.021	0.0063	0.0081	0.1817
10	rs80017045	102056300	1.15	0.246899131395369	1.67	0.308662716071979	0.0720888105481061	0.185545272145858	0.1337	0.0644	0.0035	0.0024	0.0053	0.0025	0.0022	0.0163	0.1566	0.003	0.0031	0.0048	0.0862	0.0061	0.0043	0.0032	0.0027	0.173	0.0927	0.0045	0.0059	0.004	0.0211	0.0059	0.0084	0.1813
10	rs12767633	102056440	1.15	0.246899131395369	1.67	0.308662716071979	0.0680463164875027	0.186360950243274	0.1337	0.0644	0.0035	0.0024	0.0053	0.0025	0.0022	0.0163	0.1567	0.003	0.0031	0.0048	0.0863	0.0061	0.0043	0.0032	0.0027	0.173	0.0927	0.0045	0.0059	0.004	0.0211	0.0059	0.0084	0.1812
10	rs2278842	102056745	1.15	0.246899131395369	1.7	0.24276969786222	0.067104254206207	0.186769247482587	0.1337	0.0643	0.0035	0.0024	0.0053	0.0025	0.0022	0.0163	0.1567	0.003	0.0031	0.0048	0.0864	0.0061	0.0043	0.0032	0.0027	0.173	0.0927	0.0045	0.0059	0.004	0.0211	0.0059	0.0084	0.1812
10	rs117028896	102062878	1.15	0.246899131395369	1.7	0.24276969786222	0.0579154928936698	0.18330847945307	0.1335	0.0643	0.0035	0.0024	0.0053	0.0025	0.0022	0.0163	0.1568	0.003	0.0031	0.0049	0.0862	0.0061	0.0044	0.0031	0.0027	0.1731	0.0929	0.0045	0.0059	0.004	0.0211	0.0057	0.0084	0.1812
10	rs11190469	102065572	1.15	0.246899131395369	1.74	0.171280181914382	0.0546125580687183	0.18300418311591	0.1334	0.0643	0.0035	0.0023	0.0053	0.0025	0.0022	0.0163	0.1568	0.003	0.0031	0.0049	0.0863	0.0061	0.0044	0.0031	0.0027	0.1732	0.093	0.0045	0.006	0.004	0.0211	0.0057	0.0084	0.1812
10	rs77824198	102071181	1.15	0.246899131395369	1.74	0.171280181914382	0.0469597897599692	0.165363373537302	0.1333	0.0643	0.0035	0.0023	0.0053	0.0025	0.0022	0.0162	0.1569	0.003	0.0031	0.0049	0.0861	0.0062	0.0045	0.003	0.0027	0.1733	0.0931	0.0044	0.006	0.0039	0.0213	0.0055	0.0084	0.1809
10	rs677603	102072018	1.15	0.246899131395369	1.78	0.116496372702931	0.0455432552654452	0.162435690875087	0.1333	0.0643	0.0035	0.0023	0.0053	0.0026	0.0022	0.0162	0.1569	0.003	0.0031	0.0049	0.0861	0.0062	0.0045	0.003	0.0027	0.1733	0.0931	0.0044	0.0061	0.0039	0.0213	0.0055	0.0084	0.1808
10	rs3844556	102072092	1.15	0.246899131395369	1.82	0.0760422202337298	0.0449909806776756	0.161172764327947	0.1333	0.0643	0.0035	0.0023	0.0053	0.0026	0.0022	0.0162	0.157	0.003	0.0031	0.0049	0.0861	0.0062	0.0045	0.003	0.0027	0.1733	0.0931	0.0044	0.0061	0.0039	0.0213	0.0054	0.0084	0.1808
10	rs603424	102075479	1.15	0.246899131395369	1.82	0.0760422202337298	0.052295750829688	0.158271656777745	0.1339	0.0638	0.0037	0.0024	0.0054	0.0026	0.0024	0.0158	0.1573	0.003	0.003	0.0053	0.0853	0.0063	0.0049	0.0028	0.0026	0.1728	0.0939	0.0045	0.006	0.0042	0.0214	0.0053	0.0087	0.1797
10	rs1993110	102077925	1.15	0.246899131395369	1.81	0.0849480383532209	0.0576623783616714	0.148832041487617	0.134	0.0638	0.0036	0.0024	0.0055	0.0025	0.0029	0.0157	0.1575	0.003	0.0031	0.0054	0.0846	0.0064	0.005	0.0026	0.0025	0.173	0.0943	0.0047	0.0059	0.0043	0.0215	0.0052	0.0089	0.1786
10	rs495734	102088001	1.15	0.246899131395369	1.81	0.0849480383532209	0.0716922936104765	0.160881814645972	0.1341	0.0637	0.0036	0.0024	0.0055	0.0025	0.0029	0.0156	0.1577	0.003	0.0031	0.0054	0.0847	0.0064	0.0051	0.0026	0.0025	0.1729	0.0944	0.0046	0.0059	0.0043	0.0215	0.0051	0.0089	0.1783
10	rs569511	102089663	1.16	0.220431575918666	1.81	0.0849480383532209	0.0903813111197605	0.182396111102832	0.1348	0.0635	0.0036	0.0023	0.0055	0.0025	0.003	0.0155	0.1583	0.003	0.0031	0.0056	0.0847	0.0065	0.0052	0.0026	0.0025	0.1725	0.0944	0.0047	0.0059	0.0044	0.0214	0.0048	0.0089	0.1775
10	rs17731512	102095193	1.15	0.246899131395369	1.81	0.0849480383532209	0.61155304688902	0.170877291106664	0.1384	0.0613	0.0037	0.0014	0.0061	0.0026	0.0036	0.0136	0.1657	0.0033	0.0031	0.0061	0.0868	0.0075	0.0063	0.0022	0.0023	0.1635	0.0938	0.0048	0.0055	0.0046	0.0204	0.0045	0.0101	0.1754
10	rs2060792	102097695	1.15	0.246899131395369	1.81	0.0849480383532209	0.609890359568937	0.161755220868962	0.1384	0.0613	0.0037	0.0014	0.0061	0.0026	0.0036	0.0136	0.1657	0.0033	0.0031	0.0061	0.0868	0.0075	0.0064	0.0022	0.0023	0.1635	0.0938	0.0048	0.0055	0.0046	0.0204	0.0045	0.0101	0.1754
10	rs75742363	102098396	1.15	0.246899131395369	1.81	0.0849480383532209	0.608091466178366	0.161658093231535	0.1384	0.0613	0.0037	0.0014	0.0061	0.0026	0.0036	0.0136	0.1658	0.0033	0.0031	0.0061	0.0868	0.0075	0.0064	0.0022	0.0023	0.1634	0.0938	0.0048	0.0055	0.0046	0.0204	0.0045	0.0101	0.1754
10	rs735877	102104521	1.15	0.246899131395369	1.81	0.0849480383532209	0.562252337791839	0.143120227883064	0.1385	0.0613	0.0037	0.0014	0.0061	0.0026	0.0036	0.0135	0.166	0.0033	0.0031	0.0061	0.0868	0.0075	0.0064	0.0022	0.0023	0.1633	0.0938	0.0048	0.0055	0.0046	0.0203	0.0045	0.0101	0.1754
10	rs74942995	102105630	1.15	0.246899131395369	1.81	0.0849480383532209	0.57518830587306	0.143864704229417	0.1386	0.0613	0.0037	0.0014	0.0061	0.0026	0.0036	0.0135	0.1658	0.0033	0.003	0.0061	0.0868	0.0075	0.0064	0.0022	0.0023	0.1634	0.0937	0.0048	0.0055	0.0046	0.0204	0.0044	0.0101	0.1754
10	rs522951	102110901	1.15	0.246899131395369	1.81	0.0849480383532209	0.618015607508103	0.141913448067169	0.1391	0.0614	0.0036	0.0014	0.0061	0.0025	0.0037	0.0135	0.1654	0.0033	0.003	0.0061	0.0868	0.0076	0.0063	0.0021	0.0023	0.1634	0.0938	0.0048	0.0055	0.0044	0.0205	0.0043	0.0101	0.1756
10	rs11190480	102112075	1.15	0.246899131395369	1.81	0.0849480383532209	0.618712363597015	0.150911752819125	0.1392	0.0614	0.0036	0.0014	0.0062	0.0025	0.0037	0.0135	0.1655	0.0033	0.003	0.0061	0.0869	0.0076	0.0062	0.0021	0.0023	0.1634	0.0937	0.0049	0.0055	0.0044	0.0205	0.0042	0.0101	0.1756
10	rs3071	102114463	1.15	0.246899131395369	1.81	0.0849480383532209	0.571756630043139	0.133661706529128	0.1393	0.0614	0.0036	0.0014	0.0062	0.0025	0.0037	0.0133	0.1656	0.0033	0.0031	0.006	0.0868	0.0076	0.0061	0.0021	0.0023	0.1634	0.0937	0.0049	0.0055	0.0044	0.0207	0.0042	0.0101	0.1755
10	rs2234970	102116311	1.14	0.275532638758866	1.82	0.0760422202337298	0.451182830543081	0.107345519938824	0.1398	0.0616	0.0037	0.0014	0.006	0.0026	0.0037	0.013	0.166	0.0034	0.0032	0.006	0.0869	0.0076	0.0058	0.0021	0.0023	0.1632	0.0936	0.005	0.0055	0.0044	0.0206	0.0041	0.0101	0.1752
10	rs11557934	102122712	1.15	0.246899131395369	1.82	0.0760422202337298	0.435600546520362	0.107512540683026	0.1398	0.0618	0.0037	0.0014	0.006	0.0025	0.0038	0.0129	0.1661	0.0034	0.0032	0.006	0.0872	0.0076	0.0058	0.0022	0.0023	0.163	0.0936	0.0051	0.0055	0.0044	0.0205	0.0041	0.0101	0.175
10	rs1056901	102123504	1.15	0.246899131395369	1.82	0.0760422202337298	0.432892615857779	0.105431987062848	0.1398	0.0618	0.0037	0.0014	0.006	0.0025	0.0038	0.0129	0.1661	0.0034	0.0032	0.006	0.0872	0.0076	0.0058	0.0022	0.0023	0.163	0.0936	0.0051	0.0055	0.0044	0.0205	0.0041	0.0101	0.175
10	rs11190499	102139082	1.14	0.275532638758866	1.82	0.0760422202337298	0.370054555805225	0.117023328175156	0.1396	0.0621	0.004	0.0013	0.0061	0.0023	0.0039	0.0124	0.1668	0.0033	0.0034	0.0056	0.0888	0.0076	0.0059	0.0025	0.0025	0.1618	0.0935	0.0056	0.0053	0.0042	0.0201	0.0041	0.0098	0.1742
10	rs10883466	102142421	1.14	0.275532638758866	1.82	0.0760422202337298	0.363888513266512	0.1250623182738	0.1395	0.0623	0.0041	0.0013	0.0061	0.0023	0.0039	0.0123	0.1668	0.0033	0.0034	0.0056	0.089	0.0076	0.0059	0.0026	0.0025	0.1615	0.0935	0.0056	0.0053	0.0043	0.0199	0.0042	0.0098	0.1742
10	rs685397	102143208	1.14	0.275532638758866	1.81	0.0849480383532209	0.3081747933216	0.130681780387496	0.1394	0.0623	0.0041	0.0013	0.0061	0.0023	0.0038	0.0122	0.1669	0.0032	0.0034	0.0056	0.0893	0.0076	0.0058	0.0026	0.0025	0.1614	0.0937	0.0056	0.0053	0.0042	0.0199	0.0041	0.0098	0.1743
10	rs685047	102149744	1.14	0.275532638758866	1.81	0.0849480383532209	0.330568631934136	0.116850809762216	0.1391	0.0623	0.0041	0.0014	0.006	0.0023	0.0039	0.0121	0.1669	0.0032	0.0034	0.0055	0.0895	0.0076	0.0057	0.0026	0.0026	0.1615	0.0938	0.0056	0.0053	0.0041	0.0198	0.0041	0.0098	0.1743
10	rs34093408	102156571	1.14	0.275532638758866	1.81	0.0849480383532209	0.315481085012268	0.131221737686608	0.139	0.0624	0.004	0.0013	0.0059	0.0023	0.0039	0.0117	0.1666	0.003	0.0035	0.0054	0.0901	0.0076	0.0057	0.0027	0.0027	0.1618	0.0935	0.0058	0.0053	0.0041	0.02	0.0041	0.0098	0.1747
10	rs10883478	102162852	1.14	0.275532638758866	1.81	0.0849480383532209	0.317133665415858	0.128440851823813	0.1388	0.0625	0.004	0.0013	0.0058	0.0022	0.004	0.0113	0.1664	0.0029	0.0035	0.0052	0.0907	0.0075	0.0057	0.0027	0.0027	0.1621	0.0931	0.0061	0.0053	0.0041	0.0199	0.0041	0.0098	0.1752
10	rs61873091	102163301	1.14	0.275532638758866	1.81	0.0849480383532209	0.318489151631711	0.133208609778231	0.1388	0.0625	0.004	0.0013	0.0058	0.0022	0.004	0.0113	0.1663	0.0029	0.0035	0.0052	0.0907	0.0075	0.0057	0.0027	0.0027	0.1621	0.0931	0.0061	0.0053	0.0041	0.0199	0.0041	0.0098	0.1752
10	rs56231806	102174717	1.14	0.275532638758866	1.81	0.0849480383532209	0.282631617810356	0.144423980149105	0.1387	0.0626	0.004	0.0013	0.0058	0.0022	0.0038	0.0111	0.1662	0.0029	0.0035	0.0052	0.0911	0.0076	0.0056	0.0026	0.0027	0.1623	0.0929	0.0061	0.0054	0.0041	0.0198	0.0041	0.0097	0.1755
10	rs12360502	102202646	1.13	0.306408690300974	1.81	0.0849480383532209	0.223818766665271	0.151860496844653	0.1385	0.0627	0.004	0.0013	0.0058	0.0021	0.0036	0.0108	0.166	0.0027	0.0035	0.0051	0.0919	0.0077	0.0056	0.0026	0.0028	0.1626	0.0925	0.0063	0.0054	0.0041	0.0197	0.0041	0.0096	0.176
10	rs79672037	102203541	1.13	0.306408690300974	1.81	0.0849480383532209	0.228495775873397	0.152050501280167	0.1385	0.0627	0.004	0.0013	0.0058	0.0021	0.0036	0.0108	0.166	0.0027	0.0035	0.0051	0.0919	0.0077	0.0056	0.0025	0.0028	0.1627	0.0925	0.0063	0.0054	0.004	0.0197	0.0041	0.0096	0.1761
10	rs12251636	102205292	1.13	0.306408690300974	1.81	0.0849480383532209	0.237581885556993	0.151575649842152	0.1385	0.0627	0.004	0.0013	0.0058	0.0021	0.0036	0.0108	0.166	0.0027	0.0035	0.0051	0.0919	0.0077	0.0056	0.0025	0.0027	0.1627	0.0925	0.0063	0.0054	0.004	0.0197	0.004	0.0096	0.1761
10	rs67422860	102206117	1.13	0.306408690300974	1.81	0.0849480383532209	0.241721657368273	0.153097045109159	0.1385	0.0627	0.004	0.0013	0.0058	0.0021	0.0036	0.0107	0.166	0.0027	0.0035	0.0051	0.0919	0.0077	0.0056	0.0025	0.0027	0.1627	0.0925	0.0063	0.0054	0.004	0.0197	0.004	0.0096	0.1761
10	rs80211296	102206148	1.13	0.306408690300974	1.81	0.0849480383532209	0.242372059708267	0.153287601628678	0.1386	0.0627	0.004	0.0013	0.0058	0.0021	0.0036	0.0107	0.1661	0.0027	0.0035	0.0051	0.0918	0.0077	0.0056	0.0025	0.0027	0.1627	0.0925	0.0063	0.0054	0.004	0.0197	0.004	0.0096	0.1761
10	Affx-2383868	102209775	1.13	0.306408690300974	1.81	0.0849480383532209	0.242198524965616	0.156252030030194	0.1386	0.0627	0.004	0.0013	0.0058	0.0021	0.0036	0.0106	0.166	0.0027	0.0036	0.0051	0.0918	0.0077	0.0056	0.0025	0.0027	0.1625	0.0925	0.0063	0.0055	0.004	0.0197	0.004	0.0096	0.1762
10	rs7085261	102209811	1.13	0.306408690300974	1.81	0.0849480383532209	0.242285283781133	0.15663600949477	0.1386	0.0627	0.004	0.0013	0.0058	0.0021	0.0036	0.0106	0.166	0.0027	0.0036	0.0051	0.0918	0.0077	0.0056	0.0025	0.0027	0.1625	0.0925	0.0063	0.0055	0.004	0.0197	0.004	0.0096	0.1762
10	rs3793771	102222957	1.13	0.306408690300974	1.81	0.0849480383532209	0.166283593495744	0.16663773850418	0.1386	0.0627	0.0041	0.0013	0.0059	0.0021	0.003	0.0105	0.1658	0.0027	0.0037	0.0052	0.0918	0.0078	0.0058	0.0025	0.0028	0.1624	0.0924	0.0063	0.0055	0.004	0.0199	0.0042	0.0097	0.1761
10	rs12762598	102227756	1.13	0.306408690300974	1.8	0.0946327581538143	0.168464238153634	0.162922357765626	0.1386	0.0627	0.0041	0.0013	0.0059	0.0021	0.003	0.0104	0.1656	0.0027	0.0037	0.0052	0.0918	0.0078	0.0058	0.0026	0.0029	0.1624	0.0923	0.0063	0.0056	0.0041	0.0199	0.0042	0.0098	0.176
10	rs118140129	102235256	1.13	0.306408690300974	1.79	0.105135818603982	0.171124275379015	0.15663600949477	0.1385	0.0626	0.0042	0.0013	0.006	0.0021	0.003	0.0104	0.1654	0.0027	0.0038	0.0053	0.0918	0.0079	0.0058	0.0026	0.0029	0.1623	0.0923	0.0063	0.0056	0.0041	0.0199	0.0043	0.0098	0.176
10	rs12412807	102245493	1.14	0.275532638758866	1.76	0.141944438278083	0.168570173745087	0.164580858810211	0.1385	0.0626	0.0043	0.0013	0.0059	0.0021	0.003	0.0104	0.1651	0.0027	0.0038	0.0053	0.092	0.0079	0.0058	0.0026	0.0029	0.1624	0.0921	0.0063	0.0055	0.0041	0.02	0.0043	0.0098	0.1761
10	rs2298075	102247408	1.14	0.275532638758866	1.75	0.156107803097264	0.164746095786783	0.16722706395609	0.1385	0.0625	0.0043	0.0013	0.0059	0.0022	0.003	0.0104	0.165	0.0027	0.0038	0.0053	0.092	0.0079	0.0058	0.0026	0.0029	0.1624	0.092	0.0063	0.0055	0.0041	0.02	0.0043	0.0098	0.1761
10	rs77000964	102257348	1.13	0.306408690300974	1.75	0.156107803097264	0.108690310937515	0.141357726716542	0.1388	0.0623	0.0044	0.0014	0.006	0.0023	0.0028	0.0103	0.1639	0.0028	0.0038	0.0051	0.0934	0.008	0.0057	0.0029	0.003	0.1617	0.0909	0.0065	0.0054	0.0042	0.0202	0.0045	0.01	0.1763
10	rs41290542	102258991	1.13	0.306408690300974	1.75	0.156107803097264	0.10237839171617	0.131492025040899	0.1389	0.0623	0.0044	0.0014	0.006	0.0023	0.0028	0.0103	0.1638	0.0028	0.0038	0.0051	0.0936	0.008	0.0057	0.0029	0.0031	0.1617	0.0908	0.0065	0.0054	0.0042	0.0203	0.0045	0.01	0.1763
10	rs2295772	102265183	1.13	0.306408690300974	1.75	0.156107803097264	0.0964008400144904	0.124178823883261	0.1389	0.0623	0.0044	0.0014	0.006	0.0023	0.0028	0.0103	0.1638	0.0028	0.0038	0.0051	0.0936	0.008	0.0057	0.0029	0.0031	0.1616	0.0908	0.0065	0.0054	0.0042	0.0203	0.0045	0.01	0.1763
10	rs2295774	102265847	1.13	0.306408690300974	1.75	0.156107803097264	0.0942264479457462	0.120668375289539	0.1389	0.0623	0.0044	0.0014	0.006	0.0023	0.0028	0.0103	0.1638	0.0028	0.0038	0.0051	0.0937	0.008	0.0057	0.0028	0.0031	0.1616	0.0908	0.0065	0.0054	0.0042	0.0204	0.0045	0.01	0.1763
10	rs3793706	102269085	1.13	0.306408690300974	1.76	0.141944438278083	0.0939537453270856	0.122857982015617	0.1389	0.0623	0.0044	0.0014	0.006	0.0023	0.0028	0.0103	0.1638	0.0028	0.0038	0.0051	0.0938	0.008	0.0057	0.0028	0.0031	0.1616	0.0907	0.0065	0.0054	0.0042	0.0205	0.0045	0.01	0.1761
10	rs3763695	102269206	1.13	0.306408690300974	1.75	0.156107803097264	0.0934345134435533	0.121279973499453	0.1392	0.0623	0.0044	0.0014	0.006	0.0023	0.0028	0.0103	0.1639	0.0028	0.0038	0.0051	0.0938	0.008	0.0057	0.0029	0.0031	0.1615	0.0904	0.0065	0.0054	0.0042	0.0205	0.0045	0.01	0.1761
10	rs71488065	102274360	1.13	0.306408690300974	1.76	0.141944438278083	0.0970061677953214	0.142006145387701	0.1392	0.0623	0.0045	0.0014	0.006	0.0023	0.0028	0.0103	0.1639	0.0029	0.0038	0.0051	0.0938	0.0081	0.0057	0.0029	0.0031	0.1614	0.0903	0.0065	0.0054	0.0042	0.0205	0.0045	0.01	0.1759
10	rs34341012	102278325	1.13	0.306408690300974	1.76	0.141944438278083	0.0979440454870807	0.147326056600099	0.1392	0.0623	0.0045	0.0014	0.006	0.0023	0.0028	0.0103	0.1639	0.0029	0.0038	0.0051	0.0938	0.0081	0.0057	0.0029	0.0031	0.1613	0.0903	0.0065	0.0054	0.0042	0.0205	0.0045	0.01	0.1759
10	rs2295778	102295836	1.13	0.306408690300974	1.76	0.141944438278083	0.0958480454558772	0.141172662653769	0.1393	0.0624	0.0045	0.0014	0.006	0.0024	0.0028	0.0103	0.1639	0.0029	0.0038	0.0051	0.0938	0.0081	0.0057	0.0029	0.0031	0.1612	0.0903	0.0064	0.0054	0.0042	0.0205	0.0045	0.01	0.1759
10	rs116854727	102306228	1.13	0.306408690300974	1.75	0.156107803097264	0.0981221187820548	0.160784872734272	0.1393	0.0624	0.0045	0.0014	0.006	0.0024	0.0029	0.0103	0.1639	0.0029	0.0038	0.0052	0.0938	0.0081	0.0057	0.0029	0.0031	0.1609	0.0902	0.0063	0.0054	0.0042	0.0206	0.0046	0.01	0.1759
10	rs41291448	102309893	1.13	0.306408690300974	1.75	0.156107803097264	0.0973350473729233	0.164287752496347	0.1393	0.0624	0.0046	0.0014	0.006	0.0024	0.0029	0.0103	0.1639	0.0029	0.0038	0.0052	0.0938	0.0081	0.0057	0.0029	0.0031	0.1609	0.0901	0.0063	0.0054	0.0043	0.0206	0.0046	0.01	0.1759
10	rs1054399	102312565	1.13	0.306408690300974	1.75	0.156107803097264	0.095397244288798	0.161852369110184	0.1393	0.0624	0.0046	0.0014	0.006	0.0024	0.0029	0.0103	0.1639	0.0029	0.0038	0.0052	0.0938	0.0081	0.0057	0.0029	0.0031	0.1608	0.0901	0.0063	0.0054	0.0043	0.0206	0.0046	0.01	0.1758
10	rs118158982	102324683	1.13	0.306408690300974	1.77	0.128753168183355	0.103743211210399	0.193653270935827	0.1393	0.0625	0.0046	0.0015	0.006	0.0024	0.0029	0.0102	0.1638	0.0029	0.0038	0.0051	0.0939	0.0081	0.0057	0.003	0.0031	0.1606	0.0901	0.0063	0.0053	0.0043	0.0206	0.0046	0.01	0.1758
10	rs61871565	102326747	1.13	0.306408690300974	1.77	0.128753168183355	0.102430676599074	0.191486491249225	0.1393	0.0625	0.0046	0.0015	0.006	0.0024	0.0029	0.0102	0.1638	0.0029	0.0038	0.0051	0.094	0.0081	0.0057	0.003	0.0032	0.1606	0.0901	0.0063	0.0053	0.0043	0.0206	0.0046	0.01	0.1758
10	rs118123574	102340094	1.13	0.306408690300974	1.77	0.128753168183355	0.0998625344230713	0.187484501240129	0.1393	0.0627	0.0047	0.0015	0.006	0.0025	0.003	0.0102	0.1636	0.003	0.0037	0.0051	0.0941	0.008	0.0058	0.0031	0.0032	0.1601	0.0902	0.0062	0.0053	0.0043	0.0205	0.0047	0.01	0.1758
10	rs117409348	102343956	1.13	0.306408690300974	1.76	0.141944438278083	0.0967284305553967	0.199367065289006	0.1393	0.0627	0.0047	0.0015	0.006	0.0025	0.003	0.0102	0.1636	0.003	0.0037	0.0051	0.0942	0.008	0.0058	0.0031	0.0032	0.16	0.0902	0.0062	0.0053	0.0043	0.0205	0.0047	0.01	0.1758
10	rs117788474	102344379	1.13	0.306408690300974	1.76	0.141944438278083	0.0943257360004696	0.188200686942018	0.1393	0.0627	0.0047	0.0015	0.006	0.0025	0.003	0.0103	0.1636	0.003	0.0037	0.0051	0.0942	0.008	0.0058	0.0031	0.0032	0.1599	0.0902	0.0062	0.0053	0.0043	0.0205	0.0047	0.01	0.1759
10	rs2489003	102360855	1.12	0.339600448506511	1.76	0.141944438278083	0.0689969795333684	0.17196779159252	0.1386	0.0635	0.0052	0.0018	0.0062	0.0028	0.0033	0.0102	0.1621	0.0032	0.0039	0.0052	0.0952	0.0079	0.0062	0.0038	0.0036	0.1572	0.0901	0.0061	0.0052	0.0045	0.0206	0.0049	0.01	0.1753
10	rs2495727	102362115	1.12	0.339600448506511	1.76	0.141944438278083	0.0537466351289205	0.164874148879263	0.138	0.0636	0.0054	0.0019	0.0063	0.003	0.0036	0.0104	0.1606	0.0034	0.0041	0.0053	0.0966	0.0079	0.0063	0.0041	0.0039	0.1556	0.0902	0.0061	0.0052	0.0047	0.0209	0.0051	0.0098	0.1747
10	rs2495726	102362543	1.12	0.339600448506511	1.75	0.156107803097264	0.0481654869047464	0.115989665167208	0.1382	0.0636	0.0055	0.002	0.0064	0.0033	0.0038	0.0108	0.1601	0.0035	0.0042	0.0053	0.096	0.0081	0.0063	0.0043	0.004	0.155	0.09	0.0064	0.0052	0.0048	0.021	0.0051	0.0099	0.1738
10	rs118170811	102366896	1.14	0.275532638758866	1.76	0.141944438278083	0.00829974519762909	0.075679389756665	0.1385	0.0621	0.0057	0.0027	0.0067	0.0034	0.0041	0.0105	0.1625	0.0036	0.0048	0.0054	0.0956	0.0086	0.0061	0.0047	0.0044	0.1532	0.0891	0.0068	0.0054	0.0048	0.0213	0.0053	0.0093	0.1718
10	rs77991902	102367376	1.14	0.275532638758866	1.76	0.141944438278083	0.00785648709361854	0.0748819943490468	0.1383	0.0622	0.0057	0.0027	0.0067	0.0034	0.0041	0.0105	0.1626	0.0036	0.0049	0.0054	0.0956	0.0086	0.0061	0.0047	0.0044	0.1532	0.0892	0.0068	0.0054	0.0048	0.0213	0.0053	0.0093	0.1718
10	rs2495722	102367733	1.14	0.275532638758866	1.75	0.156107803097264	0.00756007621960556	0.0713014336840054	0.1383	0.0622	0.0057	0.0027	0.0067	0.0035	0.0041	0.0105	0.1626	0.0036	0.0049	0.0054	0.0956	0.0086	0.0061	0.0047	0.0044	0.1532	0.0892	0.0068	0.0054	0.0048	0.0213	0.0053	0.0093	0.1718
10	rs79242821	102372809	1.14	0.275532638758866	1.75	0.156107803097264	0.00662733840160466	0.0751715551245121	0.1384	0.0619	0.0057	0.0027	0.0067	0.0035	0.0041	0.0105	0.1626	0.0036	0.0049	0.0053	0.096	0.0086	0.006	0.0048	0.0044	0.1533	0.0893	0.0071	0.0054	0.0048	0.0212	0.0053	0.009	0.1711
10	rs2489025	102378539	1.15	0.246899131395369	1.76	0.141944438278083	0.00489155603314796	0.0649047369682324	0.1386	0.0616	0.0057	0.0027	0.0067	0.0037	0.0042	0.0106	0.1626	0.0037	0.0049	0.0052	0.0966	0.0086	0.006	0.0049	0.0044	0.1535	0.0893	0.0074	0.0054	0.0048	0.0212	0.0053	0.0086	0.1703
10	rs10883514	102381636	1.15	0.246899131395369	1.77	0.128753168183355	0.00392534729549369	0.0720829389162697	0.1389	0.0617	0.0056	0.0028	0.0066	0.0037	0.0042	0.0106	0.1624	0.0037	0.005	0.0052	0.0963	0.0087	0.0059	0.0047	0.0045	0.1538	0.0892	0.0075	0.0055	0.0047	0.021	0.0054	0.0085	0.1705
10	rs72838568	102384234	1.15	0.246899131395369	1.76	0.141944438278083	0.00386805415593656	0.0830101650177702	0.1387	0.0617	0.0055	0.0028	0.0067	0.0038	0.0042	0.0106	0.1623	0.0037	0.005	0.0051	0.0965	0.0087	0.0059	0.0046	0.0045	0.1535	0.0891	0.0075	0.0055	0.0047	0.0211	0.0054	0.0085	0.1705
10	rs2495717	102387274	1.15	0.246899131395369	1.74	0.171280181914382	0.00137819965551127	0.0740880721507569	0.1384	0.0619	0.0053	0.0028	0.0066	0.004	0.0043	0.0108	0.1624	0.0037	0.0049	0.005	0.0964	0.0088	0.0058	0.0047	0.0046	0.1534	0.0888	0.0077	0.0056	0.0047	0.0212	0.0054	0.0085	0.1707
10	rs77332106	102390649	1.16	0.220431575918666	1.74	0.171280181914382	0.000374487929064001	0.0541386848519797	0.1376	0.062	0.0054	0.0029	0.0066	0.0041	0.0042	0.0111	0.1619	0.004	0.0052	0.005	0.0968	0.0088	0.0056	0.0046	0.0046	0.1527	0.0886	0.0079	0.0061	0.0049	0.0212	0.0057	0.0087	0.1703
10	rs2489015	102390727	1.16	0.220431575918666	1.74	0.171280181914382	0.000327164446393913	0.0495577887879755	0.1375	0.062	0.0054	0.0029	0.0066	0.0041	0.0042	0.0111	0.1619	0.004	0.0052	0.005	0.0969	0.0088	0.0056	0.0046	0.0046	0.1527	0.0886	0.0079	0.0062	0.0049	0.0212	0.0057	0.0087	0.1703
10	rs17113297	102395982	1.16	0.220431575918666	1.74	0.171280181914382	0.000358232423943672	0.0463861150393925	0.1367	0.063	0.0053	0.0031	0.0065	0.0043	0.0042	0.0112	0.1604	0.0041	0.0054	0.005	0.0979	0.0091	0.0057	0.0052	0.0045	0.1516	0.0882	0.0082	0.0067	0.005	0.021	0.0057	0.0087	0.1694
10	rs2489012	102396789	1.16	0.220431575918666	1.73	0.187497716434302	0.000322267575865425	0.0399362256014558	0.1367	0.063	0.0053	0.0031	0.0065	0.0043	0.0042	0.0112	0.1604	0.0041	0.0054	0.0051	0.0979	0.0091	0.0057	0.0052	0.0045	0.1517	0.0882	0.0082	0.0067	0.005	0.0209	0.0057	0.0087	0.1694
10	rs76385225	102398562	1.16	0.220431575918666	1.73	0.187497716434302	0.000356110464341213	0.0454468228168755	0.1366	0.063	0.0053	0.0031	0.0066	0.0042	0.0042	0.0113	0.1604	0.0041	0.0054	0.005	0.0978	0.0091	0.0055	0.0052	0.0045	0.152	0.0881	0.0082	0.0067	0.005	0.0209	0.0057	0.0087	0.1694
10	rs12252011	102406469	1.16	0.220431575918666	1.73	0.187497716434302	0.000401391360319553	0.0364764556750437	0.1365	0.063	0.0053	0.0031	0.0066	0.0042	0.0041	0.0113	0.1604	0.0042	0.0055	0.0052	0.0978	0.009	0.0056	0.0053	0.0045	0.1521	0.0878	0.0084	0.0067	0.005	0.0208	0.0057	0.0086	0.1696
10	rs118085556	102407984	1.16	0.220431575918666	1.73	0.187497716434302	0.000454851268453247	0.0481101441270902	0.136	0.063	0.0053	0.0031	0.0066	0.0042	0.0041	0.0113	0.1605	0.0042	0.0055	0.0052	0.0983	0.009	0.0056	0.0053	0.0044	0.1521	0.0878	0.0084	0.0067	0.0051	0.0208	0.0057	0.0086	0.1696
10	rs2489032	102409177	1.16	0.220431575918666	1.73	0.187497716434302	0.000487852920581302	0.0464451025274072	0.1356	0.063	0.0053	0.0031	0.0066	0.0042	0.0041	0.0113	0.1605	0.0042	0.0055	0.0052	0.0987	0.009	0.0056	0.0053	0.0044	0.1521	0.0877	0.0084	0.0067	0.0051	0.0207	0.0057	0.0086	0.1696
10	rs117020305	102412620	1.16	0.220431575918666	1.73	0.187497716434302	0.000716578040578268	0.0565588846410579	0.1357	0.063	0.0053	0.0031	0.0066	0.0042	0.0041	0.0113	0.1605	0.0042	0.0055	0.0051	0.0988	0.009	0.0056	0.0053	0.0043	0.152	0.0877	0.0084	0.0067	0.0051	0.0208	0.0057	0.0086	0.1695
10	rs2495704	102434157	1.17	0.196050020118376	1.72	0.204795704918344	0.000882905928368852	0.0481700866478443	0.1362	0.0629	0.0056	0.0029	0.0064	0.0042	0.0039	0.0115	0.1601	0.0044	0.0057	0.0049	0.1003	0.009	0.0052	0.0051	0.0041	0.151	0.0877	0.0087	0.0069	0.0049	0.0215	0.0055	0.0083	0.169
10	rs11190656	102438203	1.17	0.196050020118376	1.72	0.204795704918344	0.000717842956879113	0.042907804515862	0.1364	0.0629	0.0056	0.0029	0.0064	0.0042	0.0039	0.0116	0.1602	0.0044	0.0057	0.0049	0.1002	0.009	0.0052	0.0051	0.0041	0.151	0.0877	0.0087	0.0069	0.0049	0.0216	0.0055	0.0083	0.169
10	rs79001500	102453717	1.17	0.196050020118376	1.72	0.204795704918344	0.000885161063200305	0.0425666138932517	0.1366	0.063	0.0054	0.0029	0.0064	0.0041	0.0038	0.0116	0.1603	0.0046	0.0058	0.0049	0.101	0.009	0.0051	0.005	0.0039	0.1506	0.0877	0.0087	0.0069	0.005	0.0218	0.0052	0.0081	0.1685
10	rs10786601	102455515	1.17	0.196050020118376	1.72	0.204795704918344	0.000744836286299646	0.0322033852047225	0.1366	0.063	0.0054	0.0029	0.0064	0.0041	0.0038	0.0117	0.1603	0.0046	0.0058	0.0049	0.1011	0.0091	0.0051	0.005	0.0039	0.1506	0.0877	0.0087	0.0069	0.005	0.0218	0.0052	0.008	0.1685
10	rs36029912	102465253	1.17	0.196050020118376	1.72	0.204795704918344	0.000916459941928373	0.0457980619127891	0.1368	0.0631	0.0054	0.0028	0.0064	0.004	0.0038	0.0117	0.1606	0.0046	0.0058	0.0049	0.1012	0.0091	0.0051	0.0049	0.0038	0.1503	0.0878	0.0087	0.0069	0.005	0.0218	0.0052	0.008	0.1685
10	rs7082923	102468026	1.18	0.173671271070618	1.72	0.204795704918344	0.0002503314793875	0.0503497626965575	0.1375	0.0633	0.0053	0.0028	0.0061	0.0039	0.0036	0.0116	0.1612	0.0047	0.0054	0.0048	0.1013	0.0091	0.0051	0.0045	0.0037	0.1495	0.0882	0.0087	0.0067	0.0049	0.0219	0.0051	0.0082	0.1689
10	rs10786603	102471756	1.19	0.153209069243504	1.72	0.204795704918344	0.00231792452599371	0.178561187598278	0.1372	0.0646	0.0042	0.0024	0.0058	0.0031	0.0028	0.0122	0.1645	0.0047	0.0052	0.0045	0.1057	0.0095	0.0047	0.0034	0.0028	0.1475	0.0889	0.0088	0.0063	0.0044	0.0208	0.0043	0.0079	0.17
10	rs72844452	102473528	1.19	0.153209069243504	1.71	0.223208546872115	0.00342633700063324	0.185036094880622	0.1372	0.0647	0.0042	0.0024	0.0058	0.0031	0.0027	0.0122	0.1645	0.0047	0.0052	0.0045	0.1058	0.0096	0.0047	0.0034	0.0027	0.1475	0.089	0.0087	0.0062	0.0044	0.0208	0.0043	0.0079	0.1698
10	rs4919485	102493399	1.19	0.153209069243504	1.71	0.223208546872115	0.0021392193790297	0.146950423744649	0.1372	0.0648	0.0042	0.0024	0.0058	0.003	0.0027	0.0122	0.1645	0.0047	0.0052	0.0045	0.106	0.0096	0.0047	0.0034	0.0027	0.1474	0.0893	0.0087	0.0062	0.0045	0.0208	0.0042	0.0079	0.1694
10	rs55923782	102494240	1.19	0.153209069243504	1.71	0.223208546872115	0.0017392765271303	0.13630081096927	0.1372	0.0648	0.0042	0.0024	0.0057	0.0029	0.0027	0.0122	0.1646	0.0047	0.0052	0.0045	0.1061	0.0096	0.0047	0.0034	0.0027	0.1476	0.0893	0.0087	0.0062	0.0045	0.0207	0.0042	0.0079	0.1694
10	rs74621313	102494619	1.19	0.153209069243504	1.71	0.223208546872115	0.00181236510471391	0.128172907879279	0.1372	0.0648	0.0042	0.0024	0.0057	0.0029	0.0027	0.0122	0.1646	0.0047	0.0052	0.0045	0.1061	0.0096	0.0047	0.0034	0.0027	0.1476	0.0892	0.0087	0.0062	0.0045	0.0208	0.0042	0.008	0.1693
10	rs11190676	102497815	1.19	0.153209069243504	1.71	0.223208546872115	0.00131869876002244	0.0644283606825479	0.1373	0.0649	0.0041	0.0023	0.0056	0.0029	0.0027	0.0123	0.1647	0.0047	0.0053	0.0045	0.1062	0.0096	0.0047	0.0033	0.0027	0.1475	0.0892	0.0087	0.0062	0.0045	0.0208	0.0042	0.008	0.1693
10	rs4509693	102501571	1.19	0.153209069243504	1.71	0.223208546872115	0.00169786296956952	0.0555343001299485	0.1373	0.0649	0.0041	0.0023	0.0056	0.0029	0.0027	0.0123	0.1647	0.0047	0.0053	0.0045	0.1062	0.0096	0.0047	0.0033	0.0027	0.1474	0.0892	0.0087	0.0062	0.0045	0.0208	0.0042	0.0079	0.1692
10	rs10883538	102511959	1.2	0.134574322401564	1.71	0.223208546872115	0.0444432827600725	0.45578879066915	0.1382	0.0672	0.0033	0.0013	0.0045	0.0016	0.0016	0.0123	0.1709	0.0042	0.0052	0.0034	0.1075	0.0086	0.0036	0.0017	0.0018	0.1488	0.0932	0.0071	0.0048	0.0031	0.0196	0.0032	0.0079	0.1716
10	rs72843852	102512009	1.2	0.134574322401564	1.7	0.24276969786222	0.04480790693285	0.459002800093993	0.1382	0.0672	0.0033	0.0013	0.0045	0.0016	0.0016	0.0123	0.1709	0.0042	0.0052	0.0034	0.1075	0.0086	0.0036	0.0017	0.0018	0.1489	0.0932	0.0071	0.0048	0.0031	0.0196	0.0032	0.0079	0.1716
10	rs77474743	102512135	1.2	0.134574322401564	1.7	0.24276969786222	0.0456511747441936	0.455119953789333	0.1382	0.0672	0.0033	0.0013	0.0045	0.0016	0.0016	0.0123	0.1709	0.0042	0.0052	0.0034	0.1075	0.0086	0.0036	0.0017	0.0018	0.1489	0.0932	0.0071	0.0048	0.0031	0.0196	0.0032	0.0079	0.1716
10	rs55960653	102513336	1.2	0.134574322401564	1.7	0.24276969786222	0.0457592679401495	0.434119653407269	0.1383	0.0672	0.0033	0.0013	0.0044	0.0016	0.0016	0.0123	0.171	0.0042	0.0052	0.0034	0.1076	0.0085	0.0036	0.0017	0.0018	0.149	0.0932	0.0071	0.0048	0.0031	0.0196	0.0031	0.0079	0.1717
10	rs7079266	102514785	1.2	0.134574322401564	1.7	0.24276969786222	0.0379496987534106	0.352788644729555	0.1383	0.0672	0.0033	0.0013	0.0044	0.0016	0.0015	0.0122	0.171	0.0042	0.0052	0.0034	0.1076	0.0085	0.0036	0.0017	0.0018	0.149	0.0932	0.0071	0.0048	0.0031	0.0196	0.0031	0.0079	0.1717
10	rs112292259	102516070	1.2	0.134574322401564	1.7	0.24276969786222	0.0466929228477814	0.4080532925947	0.1383	0.0672	0.0033	0.0013	0.0044	0.0016	0.0015	0.0121	0.171	0.0042	0.0051	0.0034	0.1078	0.0085	0.0036	0.0017	0.0018	0.149	0.0933	0.007	0.0048	0.003	0.0196	0.0031	0.0079	0.1718
10	rs76575749	102518614	1.2	0.134574322401564	1.7	0.24276969786222	0.0488083976559253	0.421228415883212	0.1382	0.0672	0.0032	0.0013	0.0044	0.0016	0.0015	0.0121	0.1711	0.0042	0.0051	0.0034	0.1078	0.0085	0.0036	0.0017	0.0018	0.149	0.0933	0.007	0.0048	0.003	0.0196	0.0031	0.0079	0.1718
10	rs11592735	102528263	1.2	0.134574322401564	1.7	0.24276969786222	0.0487115935072052	0.403643883507069	0.1382	0.0673	0.0032	0.0012	0.0044	0.0015	0.0015	0.0121	0.1711	0.0042	0.0051	0.0033	0.108	0.0085	0.0035	0.0017	0.0018	0.1491	0.0933	0.007	0.0048	0.003	0.0196	0.0031	0.0079	0.1719
10	rs3923992	102528809	1.2	0.134574322401564	1.71	0.223208546872115	0.0495548828529064	0.417695230975355	0.1381	0.0673	0.0032	0.0012	0.0044	0.0015	0.0015	0.0121	0.1711	0.0042	0.0051	0.0033	0.108	0.0084	0.0035	0.0017	0.0018	0.1491	0.0933	0.007	0.0048	0.003	0.0196	0.0031	0.0079	0.1719
10	rs4600144	102532294	1.2	0.134574322401564	1.71	0.223208546872115	0.0511874842074611	0.425426289504591	0.138	0.0674	0.0032	0.0012	0.0043	0.0015	0.0015	0.012	0.1712	0.0042	0.0051	0.0033	0.1082	0.0084	0.0035	0.0016	0.0018	0.1492	0.0933	0.007	0.0048	0.0029	0.0196	0.0031	0.0079	0.172
10	rs71488071	102544177	1.2	0.134574322401564	1.71	0.223208546872115	0.0578250102598998	0.43161218300432	0.1379	0.0675	0.0032	0.0012	0.0043	0.0015	0.0015	0.0118	0.1714	0.0042	0.005	0.0033	0.1085	0.0083	0.0035	0.0016	0.0017	0.1493	0.0934	0.007	0.0047	0.0029	0.0196	0.003	0.0079	0.1722
10	rs11190708	102549735	1.2	0.134574322401564	1.72	0.204795704918344	0.0568895565699024	0.460880375432079	0.1378	0.0675	0.0032	0.0012	0.0043	0.0014	0.0015	0.0118	0.1714	0.0042	0.005	0.0033	0.1086	0.0083	0.0035	0.0016	0.0017	0.1494	0.0934	0.007	0.0047	0.0028	0.0196	0.003	0.0079	0.1723
10	rs76517995	102550365	1.2	0.134574322401564	1.72	0.204795704918344	0.0579336007026773	0.456591736073712	0.1378	0.0675	0.0032	0.0012	0.0043	0.0014	0.0015	0.0118	0.1714	0.0041	0.005	0.0033	0.1086	0.0083	0.0035	0.0016	0.0017	0.1494	0.0934	0.007	0.0047	0.0028	0.0196	0.003	0.0079	0.1723
10	rs61873480	102554701	1.2	0.134574322401564	1.72	0.204795704918344	0.0519919139039625	0.446581805393163	0.1377	0.0675	0.0032	0.0012	0.0042	0.0014	0.0015	0.0118	0.1715	0.0041	0.005	0.0033	0.1089	0.0082	0.0035	0.0016	0.0017	0.1495	0.0934	0.0069	0.0047	0.0028	0.0196	0.003	0.0078	0.1725
10	rs117117481	102555959	1.2	0.134574322401564	1.72	0.204795704918344	0.0487438471288345	0.410783281547667	0.1377	0.0675	0.0032	0.0012	0.0042	0.0014	0.0015	0.0118	0.1716	0.0041	0.005	0.0033	0.109	0.0082	0.0035	0.0015	0.0017	0.1495	0.0934	0.0069	0.0047	0.0028	0.0196	0.003	0.0077	0.1725
10	rs7072737	102556175	1.2	0.134574322401564	1.72	0.204795704918344	0.0475917866756997	0.403514393819479	0.1377	0.0675	0.0032	0.0012	0.0042	0.0014	0.0015	0.0118	0.1716	0.0041	0.005	0.0033	0.109	0.0082	0.0035	0.0015	0.0017	0.1495	0.0934	0.0069	0.0047	0.0028	0.0196	0.003	0.0077	0.1725
10	rs80328765	102568066	1.2	0.134574322401564	1.72	0.204795704918344	0.0252950072910208	0.325057197840578	0.1372	0.0678	0.0032	0.0011	0.0042	0.0014	0.0015	0.0118	0.172	0.0041	0.0049	0.0033	0.1093	0.0079	0.0034	0.0015	0.0016	0.15	0.0933	0.0069	0.0047	0.0029	0.0195	0.003	0.0074	0.1727
10	rs1800897	102568872	1.2	0.134574322401564	1.72	0.204795704918344	0.020826491134682	0.283400194839941	0.1372	0.0678	0.0032	0.0011	0.0042	0.0014	0.0015	0.0118	0.172	0.0041	0.0049	0.0033	0.1093	0.0079	0.0034	0.0015	0.0016	0.15	0.0933	0.0069	0.0047	0.0029	0.0195	0.003	0.0074	0.1728
10	rs1800898	102568983	1.2	0.134574322401564	1.73	0.187497716434302	0.0205786591572818	0.2803665557511	0.1372	0.0678	0.0032	0.0011	0.0042	0.0014	0.0015	0.0118	0.172	0.0041	0.0049	0.0033	0.1093	0.0079	0.0034	0.0015	0.0016	0.15	0.0933	0.0069	0.0047	0.0029	0.0195	0.003	0.0074	0.1728
10	rs10883544	102575531	1.2	0.134574322401564	1.73	0.187497716434302	0.0231838200175053	0.295988851062191	0.1372	0.0682	0.0031	0.0011	0.0041	0.0014	0.0015	0.0119	0.1723	0.0041	0.0049	0.0033	0.1092	0.0078	0.0034	0.0012	0.0016	0.1501	0.0935	0.0068	0.0047	0.0029	0.0194	0.003	0.0074	0.1729
10	rs72843870	102582942	1.2	0.134574322401564	1.73	0.187497716434302	0.033820132382521	0.354535666146967	0.1372	0.0684	0.0031	0.0011	0.004	0.0014	0.0014	0.0119	0.1725	0.004	0.0049	0.0032	0.1093	0.0078	0.0034	0.0011	0.0016	0.15	0.0936	0.0068	0.0047	0.0029	0.0194	0.0029	0.0073	0.1727
10	rs115538091	102585037	1.2	0.134574322401564	1.73	0.187497716434302	0.0351815194160741	0.349426382030218	0.1373	0.0685	0.0031	0.0011	0.004	0.0014	0.0014	0.0119	0.1726	0.004	0.0049	0.0032	0.1093	0.0078	0.0034	0.0011	0.0016	0.15	0.0936	0.0067	0.0046	0.0029	0.0194	0.0029	0.0073	0.1726
10	rs28416225	102589112	1.2	0.134574322401564	1.73	0.187497716434302	0.0355829550235569	0.371507087388073	0.1373	0.0687	0.0031	0.0011	0.004	0.0013	0.0014	0.0119	0.1728	0.0039	0.0049	0.0032	0.1094	0.0078	0.0033	0.0011	0.0016	0.15	0.0937	0.0067	0.0046	0.0029	0.0193	0.0029	0.0072	0.1724
10	rs116912841	102589991	1.2	0.134574322401564	1.74	0.171280181914382	0.0368063363612075	0.386267000916768	0.1373	0.0687	0.0031	0.0011	0.004	0.0013	0.0014	0.0119	0.1728	0.0039	0.005	0.0032	0.1094	0.0078	0.0033	0.0011	0.0016	0.15	0.0937	0.0067	0.0046	0.0029	0.0193	0.0029	0.0072	0.1724
10	rs996359	102590753	1.2	0.134574322401564	1.77	0.128753168183355	0.035466082938844	0.390751785231909	0.1373	0.0688	0.0031	0.0011	0.004	0.0013	0.0014	0.0119	0.1728	0.0039	0.005	0.0032	0.1094	0.0078	0.0033	0.0011	0.0016	0.15	0.0938	0.0067	0.0046	0.0029	0.0193	0.0029	0.0072	0.1723
10	rs60450948	102591918	1.2	0.134574322401564	1.77	0.128753168183355	0.0338954831066467	0.375562674584918	0.1373	0.0688	0.0031	0.0011	0.004	0.0013	0.0014	0.0119	0.1729	0.0039	0.005	0.0032	0.1095	0.0078	0.0033	0.0011	0.0016	0.15	0.0938	0.0067	0.0046	0.0029	0.0193	0.0029	0.0072	0.1723
10	rs73330410	102596247	1.2	0.134574322401564	1.77	0.128753168183355	0.0300842479185938	0.412085019590346	0.1374	0.069	0.0031	0.0011	0.004	0.0013	0.0014	0.0121	0.1734	0.0039	0.005	0.0032	0.1092	0.0078	0.0031	0.001	0.0016	0.15	0.0939	0.0067	0.0046	0.0029	0.0193	0.0029	0.0071	0.1717
10	rs56367693	102596792	1.2	0.134574322401564	1.78	0.116496372702931	0.0311373662736527	0.414170130760809	0.1373	0.0692	0.0031	0.001	0.004	0.0013	0.0014	0.0121	0.1736	0.0039	0.005	0.0032	0.1093	0.0078	0.0031	0.001	0.0016	0.1501	0.0938	0.0067	0.0046	0.0029	0.0193	0.003	0.007	0.1713
10	rs74154204	102598518	1.2	0.134574322401564	1.79	0.105135818603982	0.0341096127155011	0.428187232058917	0.1375	0.0692	0.0031	0.001	0.004	0.0014	0.0014	0.0122	0.1736	0.0039	0.005	0.0032	0.1092	0.0078	0.0031	0.001	0.0016	0.15	0.0938	0.0067	0.0046	0.0029	0.0193	0.003	0.007	0.1713
10	rs72846623	102607282	1.2	0.134574322401564	1.78	0.116496372702931	0.0307482619461582	0.413127217201754	0.1374	0.0691	0.0031	0.0011	0.004	0.0014	0.0015	0.012	0.1738	0.0039	0.005	0.0032	0.1093	0.0079	0.003	0.0011	0.0017	0.1497	0.0939	0.0067	0.0046	0.0029	0.0192	0.0031	0.007	0.1712
10	rs117775239	102607961	1.2	0.134574322401564	1.79	0.105135818603982	0.0307365245511805	0.411564189709942	0.1374	0.0691	0.0031	0.0011	0.004	0.0014	0.0015	0.012	0.1739	0.0039	0.005	0.0032	0.1093	0.0079	0.003	0.0011	0.0017	0.1496	0.0939	0.0067	0.0046	0.0029	0.0192	0.0031	0.007	0.1712
10	rs912478	102610360	1.2	0.134574322401564	1.79	0.105135818603982	0.0258824934420729	0.370242261259299	0.1373	0.0691	0.0031	0.0011	0.004	0.0014	0.0015	0.012	0.1739	0.0039	0.005	0.0032	0.1093	0.0079	0.003	0.0011	0.0017	0.1495	0.094	0.0067	0.0046	0.0029	0.0192	0.0031	0.007	0.1711
10	rs72846630	102616306	1.21	0.117675403133419	1.79	0.105135818603982	0.0235799940290132	0.400410066384862	0.1393	0.0689	0.0027	0.001	0.0041	0.0015	0.0015	0.0116	0.1734	0.004	0.005	0.0032	0.1092	0.0075	0.0027	0.0011	0.0016	0.1488	0.0948	0.0069	0.0045	0.0032	0.019	0.003	0.007	0.1713
10	rs11190728	102617499	1.21	0.117675403133419	1.78	0.116496372702931	0.0173062368248339	0.368094852122376	0.1394	0.0689	0.0027	0.001	0.0041	0.0015	0.0015	0.0115	0.1734	0.004	0.005	0.0032	0.1092	0.0075	0.0028	0.0011	0.0016	0.1486	0.0948	0.0069	0.0045	0.0032	0.019	0.003	0.007	0.1713
10	rs74154220	102618518	1.21	0.117675403133419	1.78	0.116496372702931	0.0195661507174046	0.392935280557162	0.1394	0.0689	0.0027	0.001	0.0041	0.0015	0.0016	0.0115	0.1734	0.004	0.005	0.0032	0.1091	0.0075	0.0028	0.0011	0.0016	0.1485	0.0948	0.0069	0.0045	0.0032	0.019	0.0031	0.007	0.1713
10	rs35355083	102619083	1.21	0.117675403133419	1.78	0.116496372702931	0.021519159110682	0.397570232602079	0.1394	0.069	0.0027	0.001	0.0042	0.0015	0.0016	0.0115	0.1733	0.004	0.005	0.0032	0.1088	0.0074	0.0028	0.0011	0.0016	0.1485	0.0948	0.0069	0.0045	0.0032	0.0191	0.0031	0.007	0.1713
10	rs4919504	102620497	1.21	0.117675403133419	1.78	0.116496372702931	0.0155861866724931	0.428055649671437	0.1393	0.0692	0.0027	0.001	0.0042	0.0015	0.0018	0.0112	0.1732	0.0042	0.005	0.0033	0.1081	0.0073	0.0027	0.0012	0.0016	0.1485	0.0952	0.007	0.0044	0.0033	0.019	0.0032	0.0071	0.1715
10	rs61873508	102621307	1.22	0.102418512327744	1.78	0.116496372702931	0.0153643821936315	0.449511970866798	0.1392	0.0695	0.0026	0.0011	0.0042	0.0016	0.002	0.0107	0.173	0.0043	0.0049	0.0036	0.1068	0.0072	0.0026	0.0015	0.0017	0.1479	0.0964	0.0073	0.0043	0.0033	0.0192	0.0034	0.0072	0.1713
10	rs11190730	102621414	1.22	0.102418512327744	1.78	0.116496372702931	0.0112081963327687	0.372773127643343	0.1392	0.0696	0.0026	0.0011	0.0042	0.0016	0.0021	0.0106	0.1731	0.0043	0.0049	0.0036	0.1066	0.0072	0.0026	0.0015	0.0017	0.1479	0.0965	0.0073	0.0043	0.0033	0.0193	0.0034	0.0072	0.1713
10	rs4917915	102626578	1.2	0.134574322401564	1.78	0.116496372702931	0.00605901607115479	0.0972685559221052	0.1383	0.0699	0.0036	0.0014	0.0042	0.0023	0.0034	0.0106	0.1714	0.0044	0.0052	0.0043	0.0992	0.0077	0.0037	0.0025	0.0025	0.1459	0.0978	0.0073	0.0047	0.0039	0.0206	0.0049	0.0079	0.1693
10	rs61873511	102628105	1.19	0.153209069243504	1.78	0.116496372702931	0.0057724458385913	0.0967067692295438	0.1383	0.07	0.0036	0.0014	0.0042	0.0023	0.0034	0.0106	0.1711	0.0045	0.0052	0.0043	0.0992	0.0077	0.0037	0.0026	0.0025	0.1459	0.0978	0.0073	0.0047	0.004	0.0206	0.0049	0.0079	0.1693
10	rs10883549	102631263	1.19	0.153209069243504	1.78	0.116496372702931	0.0045950929734348	0.0933630123974988	0.1383	0.0699	0.0036	0.0014	0.0043	0.0023	0.0034	0.0106	0.171	0.0045	0.0052	0.0044	0.099	0.0077	0.0037	0.0026	0.0025	0.1458	0.0978	0.0073	0.0047	0.0041	0.0207	0.0049	0.0078	0.1695
10	rs10883551	102633059	1.19	0.153209069243504	1.78	0.116496372702931	0.00447719452937256	0.0893655689929195	0.1381	0.07	0.0037	0.0014	0.0042	0.0023	0.0034	0.0107	0.1709	0.0044	0.0052	0.0044	0.0986	0.0077	0.0037	0.0029	0.0025	0.1458	0.0978	0.0072	0.0047	0.0042	0.0208	0.005	0.0078	0.1694
10	rs75009024	102634523	1.19	0.153209069243504	1.78	0.116496372702931	0.00179621035579094	0.0732259513449364	0.1377	0.07	0.0038	0.0015	0.0045	0.0024	0.0035	0.0106	0.171	0.0045	0.0052	0.0046	0.0973	0.0083	0.0039	0.003	0.0027	0.1454	0.0975	0.007	0.0046	0.0046	0.0212	0.0051	0.0079	0.1691
10	Affx-2388720	102635475	1.19	0.153209069243504	1.78	0.116496372702931	0.00188931522741794	0.0667559690699651	0.1379	0.0699	0.0039	0.0016	0.0046	0.0024	0.0036	0.0106	0.1709	0.0045	0.0051	0.0046	0.0965	0.0085	0.0039	0.003	0.0028	0.1451	0.0976	0.007	0.0046	0.0047	0.0212	0.0052	0.008	0.1687
10	rs912474	102638586	1.19	0.153209069243504	1.78	0.116496372702931	0.0016572521715299	0.056301984089823	0.1379	0.0699	0.0038	0.0017	0.0048	0.0024	0.0037	0.0107	0.171	0.0045	0.0052	0.0045	0.0961	0.0085	0.004	0.003	0.0029	0.145	0.0975	0.0071	0.0047	0.0048	0.0212	0.0052	0.0081	0.1686
10	rs2863073	102639161	1.19	0.153209069243504	1.78	0.116496372702931	0.00149565867264894	0.047155529622295	0.1381	0.0697	0.0038	0.0017	0.0048	0.0025	0.0037	0.0107	0.1709	0.0045	0.0052	0.0045	0.0959	0.0086	0.004	0.003	0.0029	0.145	0.0974	0.0074	0.0047	0.0048	0.0213	0.0052	0.0082	0.1685
10	rs117007586	102642010	1.18	0.173671271070618	1.78	0.116496372702931	0.00341510083791436	0.0313584667031971	0.1374	0.0704	0.0042	0.0018	0.005	0.003	0.0041	0.011	0.1699	0.0047	0.0055	0.0048	0.0938	0.0089	0.0041	0.0033	0.0031	0.1443	0.0984	0.0074	0.0048	0.0047	0.0213	0.0054	0.0084	0.167
10	rs17113555	102643219	1.18	0.173671271070618	1.78	0.116496372702931	0.0037192937559281	0.0302319339430998	0.1374	0.0705	0.0042	0.0019	0.0051	0.0031	0.0042	0.011	0.1699	0.0047	0.0055	0.0049	0.0935	0.0089	0.0041	0.0033	0.0031	0.1443	0.0984	0.0074	0.0048	0.0047	0.0214	0.0052	0.0085	0.1667
10	rs12217775	102646010	1.18	0.173671271070618	1.78	0.116496372702931	0.00406764342212257	0.030523966350704	0.1372	0.0705	0.0042	0.0019	0.0051	0.0031	0.0042	0.0111	0.17	0.0047	0.0056	0.0049	0.0932	0.009	0.0042	0.0033	0.0032	0.1442	0.0985	0.0074	0.0049	0.0047	0.0213	0.0052	0.0085	0.1666
10	rs80072412	102651948	1.18	0.173671271070618	1.77	0.128753168183355	0.0044081519697283	0.0326045839394809	0.1371	0.0705	0.0043	0.0019	0.0051	0.0031	0.0043	0.0109	0.1699	0.0047	0.0056	0.005	0.093	0.009	0.0042	0.0033	0.0032	0.1443	0.0985	0.0074	0.0049	0.0047	0.0213	0.0052	0.0085	0.1668
10	rs10509746	102656897	1.18	0.173671271070618	1.77	0.128753168183355	0.00457810298541482	0.0328564964502637	0.1371	0.0706	0.0043	0.0019	0.0051	0.0031	0.0043	0.0108	0.1699	0.0047	0.0056	0.005	0.0929	0.009	0.0042	0.0033	0.0032	0.1443	0.0985	0.0074	0.0049	0.0048	0.0213	0.0051	0.0085	0.1669
10	rs11598011	102657535	1.18	0.173671271070618	1.77	0.128753168183355	0.00448553631729183	0.0318542192161454	0.1371	0.0706	0.0043	0.0019	0.0051	0.0031	0.0043	0.0108	0.1699	0.0047	0.0056	0.005	0.0928	0.009	0.0042	0.0033	0.0032	0.1443	0.0985	0.0074	0.0049	0.0048	0.0213	0.0051	0.0085	0.1669
10	rs80010093	102661636	1.18	0.173671271070618	1.77	0.128753168183355	0.00248917613816368	0.0312104434218983	0.1372	0.0706	0.0043	0.0021	0.0052	0.0032	0.0043	0.0109	0.1697	0.0047	0.0055	0.005	0.0925	0.009	0.0042	0.0033	0.0032	0.1443	0.0985	0.0074	0.0049	0.0049	0.0213	0.0052	0.0084	0.1668
10	rs78686169	102663066	1.18	0.173671271070618	1.78	0.116496372702931	0.00258301177410479	0.0319039923282261	0.1372	0.0707	0.0044	0.0021	0.0052	0.0032	0.0044	0.0109	0.1695	0.0048	0.0054	0.0051	0.0917	0.0091	0.0043	0.0034	0.0033	0.1444	0.0985	0.0073	0.005	0.0051	0.0213	0.0052	0.0083	0.1667
10	rs78089008	102671093	1.18	0.173671271070618	1.78	0.116496372702931	0.00309136857090214	0.0319538013725012	0.1373	0.071	0.0045	0.0022	0.0052	0.0032	0.0044	0.011	0.1693	0.0048	0.0054	0.0052	0.0911	0.0092	0.0043	0.0034	0.0034	0.1444	0.0985	0.0073	0.0051	0.0053	0.0213	0.0052	0.0081	0.1666
10	rs10883563	102684380	1.18	0.173671271070618	1.78	0.116496372702931	0.00338602344385454	0.0333629998883935	0.1373	0.071	0.0045	0.0022	0.0053	0.0032	0.0045	0.011	0.1692	0.0048	0.0053	0.0052	0.0909	0.0093	0.0043	0.0034	0.0034	0.1444	0.0986	0.0073	0.0051	0.0053	0.0213	0.0052	0.0081	0.1666
10	rs75308105	102688092	1.18	0.173671271070618	1.77	0.128753168183355	0.00330433775357223	0.033312189063451	0.1373	0.071	0.0045	0.0022	0.0053	0.0032	0.0045	0.011	0.1692	0.0048	0.0053	0.0053	0.0909	0.0093	0.0044	0.0034	0.0034	0.1444	0.0986	0.0073	0.0051	0.0053	0.0213	0.0053	0.008	0.1666
10	rs117005510	102696702	1.17	0.196050020118376	1.77	0.128753168183355	0.00358207730442148	0.0353201105655353	0.1373	0.0711	0.0045	0.0022	0.0053	0.0032	0.0045	0.011	0.1691	0.0048	0.0053	0.0053	0.0908	0.0093	0.0044	0.0034	0.0034	0.1445	0.0987	0.0073	0.0051	0.0054	0.0213	0.0053	0.0079	0.1665
10	rs73336294	102701412	1.17	0.196050020118376	1.77	0.128753168183355	0.00376513574090091	0.0371143329247355	0.1372	0.0711	0.0045	0.0022	0.0053	0.0033	0.0045	0.011	0.1691	0.0048	0.0053	0.0053	0.0908	0.0093	0.0045	0.0034	0.0034	0.1445	0.0987	0.0073	0.0051	0.0054	0.0213	0.0053	0.0078	0.1665
10	rs58727602	102703283	1.17	0.196050020118376	1.77	0.128753168183355	0.0037120960374074	0.036264948426198	0.1372	0.0711	0.0045	0.0022	0.0053	0.0033	0.0045	0.011	0.1691	0.0048	0.0053	0.0053	0.0908	0.0093	0.0045	0.0034	0.0034	0.1445	0.0987	0.0073	0.0051	0.0054	0.0213	0.0053	0.0078	0.1665
10	Affx-52323860	102705058	1.17	0.196050020118376	1.77	0.128753168183355	0.00359608351189146	0.0394960144567185	0.1369	0.0712	0.0045	0.0022	0.0053	0.0033	0.0044	0.0109	0.169	0.0048	0.0053	0.0053	0.0909	0.0093	0.0045	0.0034	0.0034	0.1447	0.0988	0.0073	0.0052	0.0054	0.0212	0.0053	0.0078	0.1665
10	rs12780429	102707526	1.17	0.196050020118376	1.77	0.128753168183355	0.00343083965979412	0.0363706320443255	0.1369	0.0712	0.0045	0.0021	0.0053	0.0033	0.0044	0.0109	0.169	0.0048	0.0053	0.0053	0.0909	0.0093	0.0045	0.0034	0.0034	0.1447	0.0988	0.0073	0.0052	0.0054	0.0212	0.0053	0.0078	0.1665
10	rs118166648	102738766	1.17	0.196050020118376	1.77	0.128753168183355	0.00314776270996582	0.0337196725197628	0.1368	0.0716	0.0045	0.0021	0.0053	0.0033	0.0044	0.0108	0.1689	0.0048	0.0053	0.0053	0.0909	0.0092	0.0045	0.0034	0.0034	0.1449	0.0987	0.0074	0.0053	0.0053	0.0212	0.0052	0.0078	0.1663
10	rs41291464	102743494	1.17	0.196050020118376	1.77	0.128753168183355	0.00335271686276498	0.0351116939589534	0.1368	0.0716	0.0045	0.0021	0.0053	0.0033	0.0044	0.0108	0.1689	0.0048	0.0052	0.0053	0.0909	0.0092	0.0045	0.0034	0.0034	0.1451	0.0987	0.0074	0.0053	0.0053	0.0212	0.0052	0.0078	0.1663
10	rs11591349	102744331	1.17	0.196050020118376	1.77	0.128753168183355	0.00348751949190262	0.0356337917797721	0.1368	0.0716	0.0045	0.0021	0.0053	0.0033	0.0044	0.0108	0.1688	0.0048	0.0052	0.0053	0.0909	0.0092	0.0045	0.0034	0.0034	0.1451	0.0987	0.0074	0.0053	0.0053	0.0212	0.0052	0.0078	0.1663
10	rs11190780	102744376	1.17	0.196050020118376	1.77	0.128753168183355	0.00350123236775798	0.0356337917797721	0.1368	0.0716	0.0045	0.0021	0.0053	0.0033	0.0044	0.0108	0.1688	0.0048	0.0052	0.0053	0.0909	0.0092	0.0045	0.0034	0.0034	0.1451	0.0987	0.0074	0.0053	0.0053	0.0212	0.0052	0.0078	0.1663
10	rs1535349	102745660	1.17	0.196050020118376	1.77	0.128753168183355	0.00381387132507975	0.0353723027871356	0.1368	0.0716	0.0045	0.0021	0.0053	0.0033	0.0044	0.0107	0.1688	0.0048	0.0052	0.0053	0.0909	0.0092	0.0045	0.0034	0.0034	0.1451	0.0987	0.0074	0.0053	0.0053	0.0212	0.0052	0.0079	0.1664
10	rs2863095	102746503	1.17	0.196050020118376	1.77	0.128753168183355	0.00374095308987883	0.035738633523189	0.1368	0.0715	0.0045	0.0021	0.0053	0.0033	0.0044	0.0107	0.1688	0.0048	0.0052	0.0053	0.091	0.0092	0.0045	0.0034	0.0034	0.1451	0.0987	0.0074	0.0053	0.0053	0.0212	0.0052	0.0079	0.1664
10	rs3740484	102747363	1.17	0.196050020118376	1.77	0.128753168183355	0.0037144940529638	0.0356337917797721	0.1371	0.0715	0.0045	0.0021	0.0053	0.0033	0.0044	0.0107	0.1688	0.0048	0.0052	0.0053	0.0909	0.0092	0.0045	0.0034	0.0034	0.1451	0.0987	0.0074	0.0053	0.0053	0.0212	0.0052	0.0079	0.1664
10	rs57066921	102752345	1.17	0.196050020118376	1.77	0.128753168183355	0.00357509040442225	0.0354767928393721	0.137	0.0716	0.0045	0.0021	0.0053	0.0034	0.0044	0.0107	0.1687	0.0048	0.0052	0.0054	0.0908	0.0093	0.0046	0.0035	0.0034	0.1448	0.0986	0.0074	0.0053	0.0053	0.0211	0.0052	0.0079	0.1663
10	rs61871507	102753471	1.17	0.196050020118376	1.77	0.128753168183355	0.00338379487693018	0.0345414593067033	0.137	0.0716	0.0045	0.0021	0.0053	0.0034	0.0044	0.0107	0.1686	0.0048	0.0052	0.0055	0.0908	0.0093	0.0047	0.0035	0.0034	0.1448	0.0985	0.0074	0.0053	0.0053	0.0212	0.0052	0.0079	0.1663
10	rs3740489	102754238	1.17	0.196050020118376	1.77	0.128753168183355	0.00346022135062042	0.0350076971733541	0.137	0.0716	0.0045	0.0021	0.0053	0.0034	0.0044	0.0107	0.1686	0.0048	0.0052	0.0055	0.0908	0.0093	0.0047	0.0035	0.0034	0.1447	0.0985	0.0074	0.0053	0.0053	0.0212	0.0052	0.008	0.1663
10	rs72838683	102768234	1.17	0.196050020118376	1.77	0.128753168183355	0.00768604037838483	0.0499226334494273	0.1368	0.0719	0.0048	0.0024	0.0055	0.0038	0.0048	0.0107	0.1666	0.0051	0.0053	0.006	0.0898	0.0094	0.005	0.0046	0.0035	0.1438	0.0972	0.0075	0.0055	0.0056	0.0207	0.0056	0.0082	0.1665
10	rs807023	102770082	1.16	0.220431575918666	1.77	0.128753168183355	0.0143848302897254	0.0624035290588065	0.1368	0.072	0.0049	0.0025	0.0055	0.0039	0.005	0.0107	0.1661	0.0052	0.0053	0.0061	0.0896	0.0094	0.005	0.0049	0.0036	0.1435	0.0969	0.0074	0.0055	0.0057	0.0206	0.0058	0.0083	0.1663
10	rs111287837	102770278	1.16	0.220431575918666	1.77	0.128753168183355	0.0151308372363656	0.0626719286042323	0.1368	0.072	0.0049	0.0025	0.0055	0.0039	0.005	0.0107	0.1661	0.0052	0.0053	0.0061	0.0896	0.0094	0.005	0.0049	0.0035	0.1434	0.0969	0.0074	0.0055	0.0057	0.0206	0.0058	0.0083	0.1663
10	rs807022	102770327	1.16	0.220431575918666	1.77	0.128753168183355	0.0205170364071149	0.0677244383514736	0.1368	0.072	0.0049	0.0025	0.0055	0.0039	0.005	0.0107	0.1661	0.0052	0.0053	0.0064	0.0896	0.0094	0.005	0.0049	0.0035	0.1433	0.0969	0.0074	0.0055	0.0057	0.0205	0.0058	0.0083	0.1662
10	rs34693310	102770597	1.16	0.220431575918666	1.77	0.128753168183355	0.0169362980514132	0.0837658791460273	0.137	0.0718	0.005	0.0026	0.0055	0.004	0.005	0.0107	0.166	0.0052	0.0053	0.0065	0.0899	0.0094	0.0051	0.005	0.0036	0.1434	0.0966	0.0073	0.0055	0.0058	0.0203	0.0058	0.0083	0.1661
10	rs77802680	102771203	1.16	0.220431575918666	1.77	0.128753168183355	0.0152791510129367	0.0865092214414839	0.1367	0.0718	0.0051	0.0026	0.0055	0.0041	0.005	0.0108	0.1659	0.0052	0.0053	0.0065	0.0898	0.0094	0.0051	0.005	0.0036	0.1432	0.0966	0.0073	0.0056	0.0059	0.0203	0.0058	0.0083	0.1661
10	rs11190790	102772283	1.16	0.220431575918666	1.77	0.128753168183355	0.014555039324482	0.0880485892603067	0.1366	0.0717	0.0051	0.0026	0.0055	0.0042	0.005	0.0108	0.1659	0.0052	0.0052	0.0066	0.0896	0.0094	0.0053	0.005	0.0036	0.143	0.0967	0.0073	0.0056	0.0059	0.0203	0.0058	0.0083	0.1662
10	rs11591900	102772720	1.16	0.220431575918666	1.77	0.128753168183355	0.0153430415772299	0.103696486231095	0.1364	0.0716	0.0052	0.0027	0.0057	0.0044	0.0051	0.0107	0.166	0.0052	0.0052	0.0066	0.0898	0.0092	0.0053	0.005	0.0036	0.1424	0.0963	0.0074	0.0057	0.0061	0.0203	0.0061	0.0082	0.166
10	rs807018	102773011	1.17	0.196050020118376	1.77	0.128753168183355	0.0170512747164857	0.11823365136676	0.1363	0.0715	0.0053	0.0028	0.0056	0.0045	0.005	0.0107	0.1659	0.0051	0.0052	0.0068	0.0901	0.0087	0.0053	0.0051	0.0037	0.1425	0.0964	0.0074	0.0057	0.0062	0.0205	0.0061	0.0082	0.1658
10	rs74413927	102773260	1.17	0.196050020118376	1.77	0.128753168183355	0.0223964840674366	0.161949537948731	0.1353	0.0718	0.0054	0.0029	0.0056	0.0046	0.0051	0.0107	0.1655	0.0051	0.0052	0.007	0.09	0.0087	0.0054	0.0052	0.0038	0.1416	0.0966	0.0074	0.0058	0.0063	0.0205	0.0062	0.0082	0.1661
10	rs807016	102775001	1.17	0.196050020118376	1.77	0.128753168183355	0.200617962624286	0.441665287460295	0.1283	0.0735	0.0061	0.0037	0.0056	0.0056	0.0058	0.0108	0.1643	0.0048	0.0054	0.0086	0.0898	0.009	0.006	0.0062	0.0046	0.1394	0.0977	0.0073	0.006	0.0072	0.0205	0.0072	0.0082	0.1648
10	rs701837	102775205	1.18	0.173671271070618	1.78	0.116496372702931	0.176553441803443	0.448445869188165	0.1279	0.0742	0.0063	0.0038	0.0056	0.0056	0.0056	0.0109	0.1643	0.0047	0.0054	0.0087	0.0904	0.0089	0.006	0.0062	0.0048	0.1384	0.0974	0.0073	0.006	0.0071	0.0213	0.0073	0.0081	0.1642
10	rs6584410	102783678	1.19	0.153209069243504	1.78	0.116496372702931	0.121323883763172	0.54231192807685	0.1264	0.075	0.0062	0.004	0.0056	0.0056	0.0056	0.0111	0.1626	0.0047	0.0055	0.0089	0.0934	0.0092	0.0064	0.0061	0.0047	0.139	0.0964	0.0064	0.0062	0.007	0.0209	0.0074	0.0075	0.1645
10	rs61871511	102785637	1.19	0.153209069243504	1.78	0.116496372702931	0.154083152554614	0.578830906604055	0.1261	0.075	0.0063	0.004	0.0056	0.0057	0.0056	0.0111	0.1624	0.0048	0.0055	0.009	0.0936	0.0091	0.0064	0.0061	0.0047	0.1392	0.0962	0.0064	0.0062	0.0071	0.0209	0.0075	0.0076	0.1643
10	rs11190802	102785771	1.19	0.153209069243504	1.78	0.116496372702931	0.149105874930927	0.581532565821943	0.126	0.0749	0.0063	0.004	0.0056	0.0057	0.0056	0.0111	0.1625	0.0048	0.0055	0.009	0.0936	0.0092	0.0064	0.0061	0.0047	0.1392	0.0961	0.0064	0.0062	0.0071	0.0208	0.0075	0.0076	0.1643
10	rs56151242	102787296	1.2	0.134574322401564	1.78	0.116496372702931	0.125754966361722	0.56339110917095	0.127	0.0748	0.0062	0.0041	0.0056	0.0056	0.0055	0.0113	0.1628	0.0047	0.0054	0.009	0.0932	0.0091	0.0063	0.0062	0.0048	0.1393	0.0956	0.0064	0.0063	0.0071	0.0208	0.0074	0.0076	0.1641
10	rs967201	102787591	1.2	0.134574322401564	1.78	0.116496372702931	0.127153939640588	0.546231660359522	0.1272	0.0748	0.0061	0.0041	0.0056	0.0056	0.0055	0.0113	0.1629	0.0046	0.0054	0.009	0.0931	0.009	0.0063	0.0062	0.0048	0.1394	0.0955	0.0064	0.0063	0.0071	0.0208	0.0073	0.0076	0.1641
10	rs117794010	102790062	1.21	0.117675403133419	1.78	0.116496372702931	0.136991522727648	0.589798428508834	0.1287	0.074	0.0061	0.0042	0.0055	0.0054	0.0054	0.0114	0.1616	0.0044	0.0055	0.0091	0.0938	0.0089	0.0062	0.006	0.0045	0.1397	0.0962	0.0064	0.0062	0.0067	0.021	0.0073	0.0072	0.1645
10	rs4919512	102790452	1.21	0.117675403133419	1.78	0.116496372702931	0.141566151738187	0.57499694455454	0.1289	0.0738	0.0061	0.0042	0.0055	0.0053	0.0053	0.0115	0.1614	0.0043	0.0055	0.0092	0.094	0.0089	0.0062	0.006	0.0045	0.1397	0.0962	0.0064	0.0062	0.0067	0.0211	0.0073	0.0072	0.1646
10	rs59193147	102792230	1.21	0.117675403133419	1.79	0.105135818603982	0.167970385352974	0.560146194761443	0.1299	0.0736	0.0059	0.0042	0.0055	0.0051	0.0051	0.0115	0.161	0.0042	0.0054	0.0092	0.0953	0.0087	0.006	0.0059	0.0042	0.1412	0.0962	0.0062	0.0062	0.0062	0.0209	0.0072	0.0071	0.1639
10	rs807049	102798346	1.22	0.102418512327744	1.79	0.105135818603982	0.298379416216106	0.733417977697248	0.1295	0.0731	0.0058	0.0041	0.0052	0.0049	0.0049	0.0102	0.1636	0.004	0.0049	0.0091	0.097	0.0086	0.0055	0.0057	0.004	0.1432	0.0963	0.0056	0.0061	0.0056	0.0202	0.0066	0.007	0.165
10	rs112152096	102802431	1.22	0.102418512327744	1.81	0.0849480383532209	0.298913804004874	0.755856735399758	0.1294	0.0731	0.0059	0.0041	0.0053	0.0049	0.0049	0.0102	0.1637	0.004	0.0049	0.009	0.097	0.0086	0.0055	0.0057	0.004	0.1432	0.0963	0.0056	0.0062	0.0056	0.0201	0.0066	0.0069	0.165
10	rs11190807	102804910	1.22	0.102418512327744	1.8	0.0946327581538143	0.284237916656012	0.731467295223636	0.1294	0.0731	0.006	0.0041	0.0053	0.0049	0.0049	0.0102	0.1637	0.004	0.0049	0.009	0.097	0.0086	0.0055	0.0057	0.0041	0.1432	0.0963	0.0056	0.0062	0.0056	0.0201	0.0066	0.0069	0.1651
10	rs78643824	102815502	1.22	0.102418512327744	1.8	0.0946327581538143	0.279761966649852	0.804688262815214	0.1294	0.0729	0.006	0.0042	0.0052	0.0049	0.0049	0.0102	0.1638	0.0039	0.0049	0.0089	0.0969	0.0085	0.0054	0.0057	0.0041	0.1432	0.0963	0.0056	0.0063	0.0056	0.0201	0.0066	0.0068	0.1653
10	rs11190812	102824292	1.22	0.102418512327744	1.8	0.0946327581538143	0.238570111737837	0.734318678528844	0.1296	0.0729	0.006	0.0042	0.0052	0.0049	0.0049	0.0103	0.1638	0.0039	0.0049	0.0088	0.0969	0.0085	0.0054	0.0057	0.0042	0.1432	0.0964	0.0055	0.0064	0.0055	0.0201	0.0065	0.0068	0.1653
10	rs807037	102824349	1.22	0.102418512327744	1.8	0.0946327581538143	0.237753588234785	0.725622138101213	0.1297	0.073	0.006	0.0042	0.0052	0.0049	0.0049	0.0103	0.1636	0.0039	0.0049	0.0088	0.0969	0.0085	0.0054	0.0057	0.0042	0.1432	0.0965	0.0055	0.0064	0.0055	0.0201	0.0065	0.0068	0.1654
10	rs78844072	102838376	1.22	0.102418512327744	1.81	0.0849480383532209	0.404909273366953	0.857258993006604	0.1305	0.0727	0.0059	0.0042	0.0055	0.0047	0.0049	0.0104	0.1634	0.0038	0.0048	0.0092	0.097	0.0082	0.0053	0.0057	0.0042	0.1439	0.0961	0.0054	0.0062	0.0055	0.0201	0.0065	0.0065	0.1652
10	rs17113667	102841237	1.22	0.102418512327744	1.8	0.0946327581538143	0.450643091901446	0.988274758692802	0.1305	0.0727	0.0059	0.0042	0.0055	0.0047	0.005	0.0104	0.1634	0.0036	0.0048	0.0092	0.0971	0.0081	0.0053	0.0057	0.0043	0.1441	0.0961	0.0054	0.0062	0.0055	0.0199	0.0065	0.0065	0.1652
10	rs807043	102847237	1.22	0.102418512327744	1.8	0.0946327581538143	0.462408307695034	1.05139714503884	0.1304	0.0727	0.0059	0.0042	0.0055	0.0047	0.005	0.0104	0.1634	0.0035	0.0048	0.0092	0.0971	0.0081	0.0053	0.0057	0.0043	0.1443	0.0961	0.0054	0.0062	0.0055	0.0197	0.0066	0.0065	0.1652
10	rs75852046	102847859	1.22	0.102418512327744	1.8	0.0946327581538143	0.463319467720697	1.05721621913089	0.1304	0.0727	0.0059	0.0042	0.0055	0.0047	0.005	0.0104	0.1634	0.0035	0.0048	0.0092	0.0972	0.0081	0.0053	0.0057	0.0043	0.1443	0.0961	0.0054	0.0062	0.0055	0.0197	0.0066	0.0065	0.1652
10	rs12356580	102849455	1.22	0.102418512327744	1.8	0.0946327581538143	0.449564566356677	1.03510390509753	0.1305	0.0727	0.0059	0.0042	0.0055	0.0047	0.005	0.0104	0.1635	0.0035	0.0048	0.0092	0.0972	0.008	0.0053	0.0057	0.0043	0.1443	0.0959	0.0054	0.0062	0.0055	0.0197	0.0066	0.0064	0.1652
10	rs11190820	102850205	1.22	0.102418512327744	1.8	0.0946327581538143	0.451362813901956	1.04719825039176	0.1305	0.0727	0.0059	0.0042	0.0055	0.0047	0.005	0.0104	0.1635	0.0035	0.0048	0.0092	0.0972	0.008	0.0053	0.0057	0.0043	0.1443	0.0959	0.0054	0.0062	0.0055	0.0197	0.0066	0.0064	0.1652
10	rs117081694	102857298	1.22	0.102418512327744	1.8	0.0946327581538143	0.458893401869676	1.09014115730403	0.1304	0.0726	0.0059	0.0043	0.0056	0.0047	0.005	0.0104	0.1635	0.0034	0.0047	0.0092	0.0972	0.0081	0.0053	0.0057	0.0043	0.1444	0.096	0.0054	0.0062	0.0055	0.0198	0.0066	0.0064	0.1652
10	rs118159348	102874389	1.23	0.0887081089854507	1.8	0.0946327581538143	0.393955458876858	1.2082085935366	0.1305	0.0721	0.0059	0.0043	0.0057	0.0048	0.0051	0.0104	0.1636	0.0034	0.0046	0.0089	0.0971	0.0079	0.0053	0.0057	0.0044	0.1446	0.0962	0.0053	0.0062	0.0054	0.02	0.0066	0.0063	0.1652
10	rs56050648	102877465	1.23	0.0887081089854507	1.8	0.0946327581538143	0.384813668434297	1.16443847499001	0.1305	0.0721	0.0059	0.0043	0.0057	0.0048	0.0051	0.0104	0.1636	0.0034	0.0045	0.0089	0.0971	0.0079	0.0053	0.0057	0.0044	0.1446	0.0963	0.0053	0.0062	0.0054	0.02	0.0066	0.0063	0.1652
10	rs79343693	102879499	1.23	0.0887081089854507	1.8	0.0946327581538143	0.367722545977506	1.1649323642395	0.1304	0.072	0.0059	0.0043	0.0059	0.0048	0.0051	0.0104	0.1637	0.0034	0.0046	0.0088	0.0971	0.0079	0.0053	0.0057	0.0044	0.1447	0.0964	0.0052	0.0062	0.0055	0.0199	0.0066	0.0063	0.165
10	rs118068484	102879633	1.23	0.0887081089854507	1.76	0.141944438278083	0.355856148760327	1.17580741875205	0.1304	0.072	0.0059	0.0043	0.0059	0.0048	0.0051	0.0104	0.1637	0.0034	0.0046	0.0088	0.0972	0.0079	0.0053	0.0057	0.0044	0.1447	0.0963	0.0052	0.0062	0.0055	0.02	0.0066	0.0062	0.165
10	rs11190840	102882272	1.23	0.0887081089854507	1.72	0.204795704918344	0.303403104910153	1.18603980576148	0.1306	0.0718	0.0059	0.0043	0.0058	0.0049	0.0051	0.0105	0.1637	0.0034	0.0045	0.0087	0.0972	0.0078	0.0054	0.0057	0.0044	0.145	0.0963	0.0052	0.0061	0.0054	0.0201	0.0066	0.0062	0.1649
10	rs2225954	102884990	1.23	0.0887081089854507	1.72	0.204795704918344	0.283197989528808	1.18851775623188	0.1306	0.0715	0.0059	0.0043	0.0059	0.0049	0.0051	0.0106	0.1637	0.0034	0.0045	0.0086	0.0972	0.0077	0.0055	0.0057	0.0045	0.1451	0.0963	0.0053	0.0062	0.0054	0.0202	0.0066	0.0061	0.1648
10	rs2742052	102886024	1.23	0.0887081089854507	1.71	0.223208546872115	0.257237823783892	1.14520634249896	0.1306	0.0715	0.0059	0.0043	0.0059	0.0049	0.0051	0.0106	0.1637	0.0035	0.0045	0.0086	0.0973	0.0077	0.0055	0.0057	0.0045	0.1452	0.0963	0.0053	0.0062	0.0054	0.0203	0.0066	0.0061	0.1648
10	rs2742038	102897087	1.23	0.0887081089854507	1.71	0.223208546872115	0.187556720845848	1.07211449376012	0.1303	0.0707	0.0059	0.0041	0.0059	0.0047	0.0049	0.0108	0.1636	0.0035	0.0044	0.0085	0.0974	0.0075	0.0057	0.0057	0.0045	0.1452	0.0971	0.0053	0.0065	0.0055	0.0207	0.0065	0.0062	0.1646
10	rs10883591	102897659	1.23	0.0887081089854507	1.71	0.223208546872115	0.169454480107229	0.994185432899452	0.1303	0.0706	0.0059	0.0041	0.0059	0.0047	0.0049	0.0108	0.1636	0.0035	0.0044	0.0085	0.0973	0.0075	0.0057	0.0057	0.0045	0.1452	0.0972	0.0053	0.0065	0.0055	0.0207	0.0065	0.0062	0.1646
10	rs72842071	102898429	1.24	0.0764474044013007	1.71	0.223208546872115	0.17240971342238	1.00971316975915	0.1306	0.0706	0.0058	0.004	0.0059	0.0047	0.0048	0.0107	0.1636	0.0035	0.0045	0.0084	0.0968	0.0073	0.0057	0.0055	0.0044	0.1457	0.0972	0.0052	0.0066	0.0055	0.0209	0.0065	0.0062	0.1651
10	rs7090266	102901263	1.24	0.0764474044013007	1.71	0.223208546872115	0.118872082922639	0.984284932895038	0.1317	0.0706	0.0055	0.0037	0.0057	0.0044	0.0045	0.0104	0.1636	0.0033	0.0047	0.008	0.0952	0.0068	0.0054	0.005	0.0043	0.1474	0.0972	0.0051	0.007	0.0055	0.0214	0.0064	0.0062	0.1667
10	rs61873933	102904521	1.24	0.0764474044013007	1.71	0.223208546872115	0.0745619040139552	0.930498456599909	0.1317	0.0706	0.0055	0.0037	0.0057	0.0044	0.0045	0.0104	0.1636	0.0034	0.0047	0.0078	0.095	0.0068	0.0055	0.005	0.0043	0.1474	0.0972	0.0051	0.0071	0.0056	0.0214	0.0064	0.0063	0.167
10	rs4919520	102909133	1.24	0.0764474044013007	1.72	0.204795704918344	0.0608607651641788	0.90014791628551	0.1317	0.0707	0.0055	0.0037	0.0057	0.0044	0.0045	0.0104	0.1636	0.0034	0.0047	0.0077	0.095	0.0068	0.0055	0.005	0.0043	0.1474	0.0972	0.0051	0.0071	0.0056	0.0214	0.0064	0.0063	0.1671
10	rs72842079	102917008	1.24	0.0764474044013007	1.72	0.204795704918344	0.0664082913096658	0.949628169090357	0.1317	0.0707	0.0055	0.0037	0.0058	0.0044	0.0045	0.0104	0.1636	0.0034	0.0047	0.0076	0.0948	0.0068	0.0055	0.005	0.0043	0.1473	0.0972	0.0051	0.0071	0.0056	0.0214	0.0064	0.0063	0.1672
10	rs117913371	102918486	1.24	0.0764474044013007	1.72	0.204795704918344	0.0673439644383436	0.94741087635764	0.1318	0.0707	0.0055	0.0037	0.0058	0.0044	0.0045	0.0104	0.1636	0.0034	0.0047	0.0076	0.0946	0.0068	0.0055	0.005	0.0043	0.1473	0.0972	0.0051	0.0072	0.0055	0.0214	0.0064	0.0063	0.1672
10	rs117142844	102920782	1.24	0.0764474044013007	1.72	0.204795704918344	0.0666265106143302	0.920569134397872	0.1318	0.0707	0.0055	0.0037	0.0059	0.0044	0.0044	0.0104	0.1637	0.0034	0.0047	0.0076	0.0945	0.0068	0.0055	0.0049	0.0043	0.1473	0.0972	0.0051	0.0072	0.0055	0.0214	0.0064	0.0063	0.1672
10	rs72842085	102925987	1.24	0.0764474044013007	1.73	0.187497716434302	0.0662103169379932	0.908462360191172	0.1319	0.0707	0.0055	0.0037	0.0059	0.0044	0.0044	0.0104	0.1637	0.0034	0.0047	0.0076	0.0944	0.0068	0.0055	0.0049	0.0043	0.1473	0.0972	0.0051	0.0072	0.0055	0.0214	0.0064	0.0063	0.1673
10	rs10883594	102936499	1.24	0.0764474044013007	1.73	0.187497716434302	0.0501115570959364	0.730267444865262	0.1326	0.0711	0.0052	0.0035	0.0059	0.0043	0.0043	0.0104	0.1642	0.0034	0.0048	0.0075	0.0926	0.0068	0.0057	0.0048	0.0041	0.1471	0.0976	0.0051	0.0074	0.0053	0.0215	0.0064	0.0064	0.1679
10	rs2475437	102950680	1.23	0.0887081089854507	1.73	0.187497716434302	0.0302000042407814	0.524205569219621	0.1347	0.0691	0.0052	0.0028	0.0056	0.0037	0.0036	0.0117	0.1622	0.003	0.0052	0.0067	0.0883	0.0071	0.0062	0.0039	0.0041	0.1493	0.0997	0.0054	0.0084	0.005	0.0217	0.0063	0.0064	0.1708
10	rs72842097	102953567	1.23	0.0887081089854507	1.74	0.171280181914382	0.0462867666433603	0.620824184896765	0.1349	0.0689	0.0052	0.0026	0.0054	0.0036	0.0034	0.0115	0.1626	0.0029	0.0052	0.0066	0.088	0.0071	0.0063	0.0038	0.004	0.1487	0.1007	0.0054	0.0084	0.0049	0.0221	0.0063	0.0065	0.1713
10	rs61875494	102955681	1.22	0.102418512327744	1.74	0.171280181914382	0.0544560084934035	0.544830955218576	0.135	0.0688	0.0053	0.0025	0.0053	0.0036	0.0032	0.0113	0.1628	0.0029	0.0052	0.0065	0.0878	0.0072	0.0063	0.0036	0.0039	0.1483	0.1014	0.0054	0.0084	0.0048	0.0224	0.0062	0.0065	0.1716
10	rs61875496	102961182	1.2	0.134574322401564	1.74	0.171280181914382	0.0866840835960791	0.4626256363958	0.1354	0.0686	0.0054	0.0021	0.0051	0.0034	0.0029	0.0111	0.1634	0.0029	0.0052	0.0063	0.0874	0.0073	0.0063	0.0032	0.0037	0.1472	0.1029	0.0054	0.0084	0.0047	0.0229	0.0062	0.0066	0.1725
10	rs55866188	102963163	1.2	0.134574322401564	1.74	0.171280181914382	0.0813324641777969	0.461148764557849	0.1353	0.0687	0.0054	0.002	0.0051	0.0034	0.0028	0.011	0.1633	0.0029	0.0052	0.0064	0.0874	0.0073	0.0063	0.0031	0.0037	0.1471	0.1031	0.0055	0.0083	0.0047	0.023	0.0061	0.0067	0.1725
10	rs7919667	102968878	1.19	0.153209069243504	1.75	0.156107803097264	0.0709862800998452	0.4233259481498	0.1354	0.0689	0.0054	0.002	0.005	0.0034	0.0028	0.0109	0.1631	0.003	0.0052	0.0064	0.0881	0.007	0.0063	0.003	0.0035	0.146	0.1036	0.0059	0.0084	0.0047	0.0236	0.0059	0.0065	0.1726
10	rs7924030	102969899	1.19	0.153209069243504	1.75	0.156107803097264	0.0656383800080334	0.415735840395575	0.1355	0.069	0.0053	0.002	0.0049	0.0033	0.0028	0.0109	0.1632	0.0029	0.0052	0.0064	0.0882	0.007	0.0063	0.0029	0.0035	0.1455	0.1037	0.006	0.0085	0.0047	0.0238	0.0059	0.0064	0.1726
10	rs2057380	102971403	1.19	0.153209069243504	1.76	0.141944438278083	0.0690376244228447	0.394221260866929	0.1353	0.0692	0.0053	0.0019	0.005	0.0033	0.0028	0.0108	0.1633	0.0029	0.0052	0.0064	0.0882	0.007	0.0062	0.0029	0.0035	0.1452	0.1038	0.0061	0.0086	0.0047	0.0239	0.0058	0.0065	0.1727
10	rs10786627	102971968	1.19	0.153209069243504	1.76	0.141944438278083	0.0679859281349822	0.385627493114963	0.1353	0.0692	0.0052	0.0019	0.005	0.0033	0.0028	0.0108	0.1633	0.0029	0.0052	0.0064	0.0882	0.007	0.0062	0.0029	0.0035	0.1452	0.1039	0.0061	0.0086	0.0047	0.0239	0.0058	0.0065	0.1727
10	rs79384296	102975011	1.19	0.153209069243504	1.79	0.105135818603982	0.0722561902292813	0.381541645720922	0.1353	0.0692	0.0052	0.0019	0.005	0.0033	0.0028	0.0108	0.1633	0.0029	0.0052	0.0064	0.0881	0.0069	0.0062	0.0028	0.0035	0.1453	0.104	0.0061	0.0087	0.0047	0.024	0.0058	0.0066	0.1727
10	rs11190870	102979207	1.19	0.153209069243504	1.79	0.105135818603982	0.0860266312763397	0.395637179245253	0.1353	0.0693	0.0052	0.0019	0.005	0.0032	0.0028	0.0108	0.1632	0.0029	0.0051	0.0065	0.0879	0.0069	0.0062	0.0028	0.0035	0.1454	0.1042	0.0061	0.0087	0.0047	0.024	0.0058	0.0066	0.1727
10	rs118122268	102989927	1.19	0.153209069243504	1.8	0.0946327581538143	0.0884131522624573	0.39525088067343	0.1352	0.0693	0.0052	0.0019	0.005	0.0032	0.0028	0.0108	0.1633	0.0029	0.0051	0.0065	0.0878	0.0069	0.0062	0.0027	0.0035	0.1454	0.1044	0.0061	0.0088	0.0047	0.0241	0.0057	0.0066	0.1727
10	rs113189218	102991631	1.19	0.153209069243504	1.8	0.0946327581538143	0.0883416669260702	0.391907333697886	0.1352	0.0693	0.0052	0.0019	0.005	0.0032	0.0028	0.0108	0.1633	0.0029	0.0051	0.0065	0.0877	0.0069	0.0062	0.0027	0.0034	0.1454	0.1044	0.0061	0.0088	0.0047	0.0241	0.0057	0.0066	0.1727
10	rs11190872	102996362	1.19	0.153209069243504	1.8	0.0946327581538143	0.0882940304218723	0.381159220640988	0.1352	0.0693	0.0052	0.0019	0.005	0.0032	0.0027	0.0108	0.1634	0.0029	0.0051	0.0065	0.0876	0.0069	0.0062	0.0027	0.0034	0.1452	0.1045	0.0061	0.0088	0.0047	0.0241	0.0057	0.0066	0.1727
10	rs11815409	103004618	1.18	0.173671271070618	1.8	0.0946327581538143	0.0670244750583122	0.332387600426347	0.1352	0.069	0.0055	0.0019	0.0054	0.0031	0.0025	0.0108	0.1634	0.0028	0.0051	0.0064	0.0879	0.0071	0.0061	0.0026	0.0032	0.1444	0.1045	0.0062	0.0091	0.0047	0.0246	0.0056	0.0067	0.1733
10	rs72843303	103004676	1.18	0.173671271070618	1.8	0.0946327581538143	0.0689563502611	0.335455983647688	0.1352	0.069	0.0055	0.0019	0.0054	0.0031	0.0025	0.0108	0.1634	0.0028	0.0051	0.0064	0.0878	0.0071	0.0061	0.0026	0.0033	0.1444	0.1045	0.0062	0.0091	0.0047	0.0246	0.0056	0.0067	0.1733
10	rs1885517	103008802	1.18	0.173671271070618	1.8	0.0946327581538143	0.0659338032557487	0.33496449097656	0.1352	0.069	0.0055	0.0019	0.0054	0.0031	0.0025	0.0109	0.1636	0.0028	0.0051	0.0064	0.0878	0.0071	0.0061	0.0026	0.0033	0.1442	0.1044	0.0064	0.0091	0.0047	0.0245	0.0055	0.0067	0.1732
10	rs66765139	103015827	1.18	0.173671271070618	1.8	0.0946327581538143	0.0726967617231868	0.481664775832019	0.1352	0.0689	0.0055	0.0019	0.0054	0.003	0.0025	0.0109	0.164	0.0027	0.0038	0.0062	0.0894	0.007	0.0061	0.0025	0.0032	0.1438	0.1049	0.0063	0.0091	0.0047	0.0247	0.0054	0.0068	0.1731
10	rs12258849	103021789	1.18	0.173671271070618	1.8	0.0946327581538143	0.077373418045792	0.509005995723717	0.1352	0.0689	0.0056	0.0018	0.0054	0.003	0.0023	0.011	0.1642	0.0027	0.0038	0.006	0.0892	0.0069	0.0062	0.0026	0.0032	0.1439	0.1047	0.0063	0.0091	0.0047	0.0248	0.0056	0.0068	0.1732
10	rs11190898	103036303	1.18	0.173671271070618	1.8	0.0946327581538143	0.128532246543876	0.41651929660244	0.135	0.0687	0.0056	0.0015	0.0056	0.003	0.0023	0.0111	0.1642	0.0026	0.0039	0.0059	0.0878	0.0073	0.0062	0.0026	0.0032	0.1442	0.1049	0.0065	0.0093	0.0045	0.0248	0.0055	0.007	0.1737
10	rs56171414	103040538	1.17	0.196050020118376	1.81	0.0849480383532209	0.140739249316416	0.375816559261941	0.1349	0.0686	0.0056	0.0014	0.0056	0.003	0.0024	0.0112	0.1642	0.0026	0.0039	0.0059	0.0875	0.0076	0.0062	0.0026	0.0033	0.144	0.1051	0.0067	0.0094	0.0046	0.0248	0.0055	0.0071	0.1736
10	rs11595913	103041525	1.17	0.196050020118376	1.81	0.0849480383532209	0.133242904823328	0.358913981861686	0.1347	0.0685	0.0057	0.0014	0.0056	0.003	0.0023	0.0112	0.1641	0.0026	0.0039	0.0059	0.0875	0.0076	0.0062	0.0026	0.0033	0.1443	0.105	0.0066	0.0094	0.0046	0.0249	0.0054	0.0071	0.1736
10	rs12242050	103048995	1.16	0.220431575918666	1.81	0.0849480383532209	0.147729566763138	0.416780537619058	0.1339	0.0675	0.0059	0.0014	0.0053	0.003	0.0024	0.0116	0.163	0.0024	0.0039	0.0059	0.0857	0.0082	0.0063	0.0027	0.0032	0.1476	0.1045	0.0068	0.0095	0.0045	0.0257	0.0057	0.0072	0.1732
10	rs11190909	103049258	1.16	0.220431575918666	1.81	0.0849480383532209	0.151151420832788	0.398602255525312	0.1338	0.0675	0.0059	0.0014	0.0053	0.003	0.0024	0.0116	0.1627	0.0024	0.0038	0.0058	0.0854	0.0082	0.0063	0.0027	0.0032	0.1481	0.1046	0.0068	0.0095	0.0045	0.0258	0.0057	0.0073	0.1734
10	rs589433	103066248	1.16	0.220431575918666	1.8	0.0946327581538143	0.125754966361722	0.347065895349878	0.1327	0.0665	0.0057	0.0014	0.0052	0.0028	0.0024	0.0125	0.1616	0.0024	0.0039	0.0054	0.0843	0.0085	0.0064	0.0026	0.0029	0.1499	0.1042	0.0071	0.0097	0.0043	0.0263	0.0057	0.0078	0.1747
10	rs79692371	103067673	1.16	0.220431575918666	1.79	0.105135818603982	0.148679065039278	0.359039301528281	0.1329	0.0665	0.0057	0.0014	0.0052	0.0028	0.0023	0.0126	0.1618	0.0023	0.0039	0.0054	0.084	0.0085	0.0067	0.0025	0.0029	0.1499	0.1038	0.0072	0.0098	0.0043	0.0263	0.0057	0.0078	0.175
10	Affx-2393622	103068972	1.16	0.220431575918666	1.79	0.105135818603982	0.180974990597317	0.426477510138837	0.1331	0.0665	0.0056	0.0014	0.0052	0.0027	0.0023	0.0127	0.1619	0.0023	0.0039	0.0053	0.0838	0.0086	0.0069	0.0025	0.0029	0.1498	0.1036	0.0072	0.0098	0.0043	0.0263	0.0057	0.0077	0.1752
10	rs4919537	103069096	1.16	0.220431575918666	1.79	0.105135818603982	0.2110743183523	0.433063402151992	0.133	0.0664	0.0056	0.0015	0.0052	0.0027	0.0024	0.0127	0.1619	0.0023	0.0039	0.0053	0.0838	0.0085	0.007	0.0025	0.0032	0.1498	0.1036	0.0072	0.0096	0.0043	0.0263	0.0057	0.0077	0.175
10	rs911559	103071624	1.16	0.220431575918666	1.78	0.116496372702931	0.179946202096412	0.35766147099645	0.1332	0.0663	0.0056	0.0016	0.0051	0.0027	0.0025	0.0127	0.162	0.0023	0.004	0.0052	0.0835	0.0085	0.007	0.0025	0.0032	0.1497	0.1033	0.0074	0.0096	0.0042	0.0262	0.0058	0.0077	0.1751
10	rs10883611	103077631	1.15	0.246899131395369	1.78	0.116496372702931	0.197121978784092	0.347190016737816	0.1334	0.066	0.0055	0.0017	0.0048	0.0026	0.0024	0.0127	0.1622	0.0024	0.0041	0.0051	0.0833	0.0085	0.0071	0.0024	0.0033	0.15	0.1032	0.0074	0.0097	0.0042	0.0262	0.0058	0.0078	0.1753
10	rs17113901	103080154	1.15	0.246899131395369	1.78	0.116496372702931	0.161523848132768	0.339642107574967	0.1335	0.0659	0.0054	0.0018	0.0049	0.0026	0.0023	0.0127	0.162	0.0024	0.004	0.0049	0.0831	0.0085	0.007	0.0023	0.0033	0.1501	0.1035	0.0074	0.0097	0.0042	0.0264	0.0058	0.0078	0.1755
10	rs4917937	103082958	1.14	0.275532638758866	1.78	0.116496372702931	0.0948729978788712	0.217267691610937	0.1332	0.065	0.0046	0.0023	0.0051	0.0026	0.0023	0.0121	0.1617	0.0026	0.0039	0.0047	0.0819	0.009	0.0066	0.0022	0.0034	0.1508	0.1048	0.0073	0.0099	0.0041	0.0267	0.0056	0.0076	0.1772
10	rs7914378	103098396	1.14	0.275532638758866	1.78	0.116496372702931	0.0935332749370343	0.180374233113658	0.1359	0.0622	0.0042	0.0027	0.0051	0.0023	0.0021	0.0127	0.1634	0.0028	0.0037	0.004	0.0808	0.0085	0.0059	0.0022	0.0028	0.153	0.1071	0.0069	0.0101	0.0038	0.027	0.0049	0.0072	0.1757
10	rs12781083	103101769	1.14	0.275532638758866	1.78	0.116496372702931	0.0924014871051624	0.182497408189411	0.1364	0.062	0.0042	0.0027	0.0051	0.0022	0.002	0.0127	0.1634	0.0029	0.0037	0.0039	0.0809	0.0085	0.0058	0.0023	0.0027	0.1534	0.1073	0.0069	0.0101	0.0038	0.027	0.0048	0.007	0.1757
10	rs10883617	103113035	1.14	0.275532638758866	1.77	0.128753168183355	0.0845821674091836	0.156732056753697	0.1363	0.062	0.004	0.0027	0.0051	0.0022	0.0019	0.0128	0.1637	0.0029	0.0036	0.0039	0.0815	0.0084	0.0056	0.0024	0.0024	0.1534	0.1073	0.0068	0.0102	0.0038	0.027	0.0045	0.007	0.1761
10	rs72847884	103115345	1.14	0.275532638758866	1.77	0.128753168183355	0.083107435523993	0.156539983186341	0.1364	0.0619	0.004	0.0027	0.0051	0.0022	0.0018	0.0128	0.1638	0.0029	0.0036	0.0039	0.0816	0.0084	0.0055	0.0024	0.0024	0.1534	0.1071	0.0068	0.0102	0.0038	0.027	0.0045	0.007	0.1762
10	rs79131241	103129138	1.13	0.306408690300974	1.78	0.116496372702931	0.089058172336	0.150911752819125	0.1365	0.0618	0.0039	0.0026	0.005	0.0021	0.0017	0.0129	0.1641	0.0029	0.0035	0.0037	0.0822	0.0083	0.0054	0.0026	0.0021	0.1533	0.1071	0.0068	0.0103	0.0037	0.0269	0.0041	0.0069	0.1765
10	rs10883634	103149125	1.13	0.306408690300974	1.78	0.116496372702931	0.088436988863279	0.155580873835835	0.1365	0.0618	0.0039	0.0026	0.005	0.0021	0.0017	0.0129	0.1642	0.0029	0.0035	0.0037	0.0823	0.0083	0.0054	0.0026	0.002	0.1533	0.1072	0.0068	0.0104	0.0037	0.0268	0.0041	0.0069	0.1766
10	rs117425258	103155683	1.13	0.306408690300974	1.78	0.116496372702931	0.0880323211150322	0.158368059185819	0.1365	0.0618	0.0039	0.0026	0.005	0.0019	0.0017	0.0129	0.1642	0.003	0.0036	0.0037	0.0825	0.0083	0.0053	0.0026	0.002	0.1533	0.1072	0.0068	0.0103	0.0037	0.0269	0.0041	0.0069	0.1765
10	rs7905291	103159569	1.13	0.306408690300974	1.78	0.116496372702931	0.0936073892286253	0.166735908740984	0.1364	0.0618	0.0039	0.0026	0.0051	0.0018	0.0017	0.0129	0.1642	0.003	0.0036	0.0038	0.0825	0.0083	0.0054	0.0027	0.002	0.1533	0.1071	0.0068	0.0104	0.0037	0.0269	0.0041	0.0069	0.1766
10	rs11191003	103180336	1.13	0.306408690300974	1.78	0.116496372702931	0.0946239953871	0.167325355761011	0.1365	0.0618	0.0039	0.0026	0.0051	0.0018	0.0017	0.0129	0.1642	0.003	0.0036	0.0038	0.0825	0.0083	0.0053	0.0027	0.002	0.1533	0.1071	0.0068	0.0104	0.0037	0.0269	0.0041	0.0069	0.1766
10	rs12248356	103197719	1.13	0.306408690300974	1.77	0.128753168183355	0.0979694721151993	0.183511439987913	0.1365	0.0617	0.0039	0.0026	0.0051	0.0017	0.0017	0.0129	0.1642	0.003	0.0036	0.0038	0.0826	0.0083	0.0053	0.0027	0.002	0.1534	0.1072	0.0068	0.0104	0.0037	0.0269	0.004	0.0069	0.1766
10	rs117120739	103205151	1.13	0.306408690300974	1.78	0.116496372702931	0.101596115230466	0.188712817630702	0.1365	0.0617	0.0039	0.0026	0.0051	0.0017	0.0016	0.0129	0.1642	0.003	0.0036	0.0038	0.0826	0.0082	0.0053	0.0027	0.0019	0.1535	0.1073	0.0068	0.0104	0.0038	0.0268	0.004	0.0069	0.1767
10	rs117452441	103206769	1.13	0.306408690300974	1.78	0.116496372702931	0.101778311626155	0.187484501240129	0.1365	0.0617	0.0039	0.0026	0.0051	0.0017	0.0016	0.0129	0.1642	0.003	0.0035	0.0038	0.0826	0.0082	0.0053	0.0027	0.0019	0.1535	0.1073	0.0068	0.0104	0.0038	0.0268	0.004	0.0069	0.1767
10	rs4244344	103221122	1.13	0.306408690300974	1.78	0.116496372702931	0.0928187439580642	0.183409950093433	0.1365	0.0615	0.0039	0.0026	0.0052	0.0016	0.0016	0.013	0.1641	0.0031	0.0036	0.0037	0.0826	0.0083	0.0053	0.0027	0.0018	0.153	0.1073	0.0071	0.0105	0.0038	0.0268	0.004	0.0068	0.1768
10	rs34711120	103231195	1.13	0.306408690300974	1.78	0.116496372702931	0.0923279766995612	0.178360128274988	0.1365	0.0615	0.0039	0.0026	0.0052	0.0016	0.0016	0.013	0.1641	0.0031	0.0036	0.0037	0.0826	0.0084	0.0053	0.0027	0.0018	0.1529	0.1074	0.0071	0.0105	0.0038	0.0268	0.004	0.0068	0.1769
10	rs72839391	103241146	1.13	0.306408690300974	1.79	0.105135818603982	0.0924995584429405	0.183917591988687	0.1365	0.0615	0.0039	0.0026	0.0052	0.0016	0.0016	0.013	0.1641	0.0031	0.0036	0.0037	0.0826	0.0084	0.0053	0.0027	0.0018	0.1529	0.1074	0.0071	0.0105	0.0038	0.0268	0.004	0.0068	0.1769
10	rs11597599	103248577	1.13	0.306408690300974	1.79	0.105135818603982	0.0925976954626217	0.186360950243274	0.1365	0.0615	0.0039	0.0026	0.0052	0.0016	0.0016	0.013	0.1641	0.0031	0.0036	0.0037	0.0826	0.0084	0.0053	0.0027	0.0018	0.1529	0.1074	0.0071	0.0105	0.0038	0.0268	0.004	0.0068	0.1769
10	rs9420837	103259496	1.13	0.306408690300974	1.79	0.105135818603982	0.0919609786301203	0.179466921138837	0.1365	0.0615	0.0039	0.0026	0.0052	0.0016	0.0016	0.013	0.1641	0.0032	0.0036	0.0037	0.0826	0.0084	0.0053	0.0027	0.0018	0.1529	0.1074	0.0071	0.0105	0.0038	0.0268	0.004	0.0068	0.1769
10	rs61874021	103270317	1.13	0.306408690300974	1.79	0.105135818603982	0.0869432402552547	0.197595008161141	0.1366	0.0611	0.0039	0.0026	0.0053	0.0016	0.0018	0.0131	0.1642	0.0033	0.0036	0.0037	0.0825	0.0085	0.0053	0.0028	0.0019	0.1523	0.1071	0.0077	0.0106	0.0038	0.0269	0.004	0.0069	0.1766
10	rs9419923	103281308	1.13	0.306408690300974	1.78	0.116496372702931	0.0874393606792596	0.203978145198767	0.1366	0.0612	0.0039	0.0026	0.0053	0.0016	0.0018	0.0131	0.1642	0.0033	0.0036	0.0037	0.0825	0.0085	0.0053	0.0028	0.0019	0.1522	0.1071	0.0077	0.0106	0.0038	0.0269	0.004	0.0069	0.1766
10	rs17767748	103285900	1.13	0.306408690300974	1.78	0.116496372702931	0.0878185620881892	0.204188576914804	0.1366	0.0612	0.0039	0.0026	0.0053	0.0016	0.0018	0.0131	0.1642	0.0033	0.0036	0.0037	0.0825	0.0085	0.0053	0.0028	0.0019	0.1522	0.1071	0.0077	0.0106	0.0038	0.0269	0.004	0.0069	0.1766
10	rs78372980	103296692	1.13	0.306408690300974	1.78	0.116496372702931	0.0852791551054111	0.205663625006384	0.1366	0.0614	0.0039	0.0026	0.0053	0.0016	0.0018	0.0131	0.164	0.0033	0.0036	0.0037	0.0825	0.0085	0.0053	0.0028	0.0019	0.1521	0.1071	0.0077	0.0106	0.0038	0.0269	0.004	0.0069	0.1766
10	rs4151060	103298099	1.13	0.306408690300974	1.78	0.116496372702931	0.0848373061231781	0.205874635080142	0.1366	0.0614	0.0039	0.0026	0.0053	0.0016	0.0018	0.0131	0.164	0.0033	0.0036	0.0037	0.0825	0.0085	0.0053	0.0028	0.0019	0.1521	0.1071	0.0077	0.0106	0.0038	0.0269	0.004	0.0069	0.1766
10	rs11191042	103307959	1.13	0.306408690300974	1.78	0.116496372702931	0.0824218515698521	0.20798869413567	0.1366	0.0616	0.0039	0.0026	0.0053	0.0016	0.0018	0.0131	0.1639	0.0033	0.0036	0.0037	0.0825	0.0085	0.0053	0.0028	0.0019	0.1521	0.1071	0.0077	0.0106	0.0038	0.0269	0.004	0.0069	0.1766
10	rs76569850	103311730	1.13	0.306408690300974	1.78	0.116496372702931	0.0823307147011249	0.205558147020254	0.1366	0.0616	0.0039	0.0026	0.0053	0.0016	0.0018	0.0131	0.1639	0.0033	0.0036	0.0037	0.0825	0.0085	0.0053	0.0028	0.0019	0.1521	0.1071	0.0077	0.0106	0.0038	0.0269	0.004	0.0069	0.1766
10	Affx-2396400	103316834	1.13	0.306408690300974	1.77	0.128753168183355	0.08221688433069	0.201144429922278	0.1366	0.0616	0.0039	0.0026	0.0054	0.0017	0.0018	0.0132	0.1638	0.0035	0.0035	0.0037	0.0826	0.0086	0.0054	0.0028	0.0019	0.1516	0.1069	0.0078	0.0106	0.0038	0.0269	0.004	0.0069	0.1765
10	rs11191048	103319198	1.13	0.306408690300974	1.77	0.128753168183355	0.0857224679263214	0.208200494923219	0.1367	0.0615	0.0039	0.0026	0.0054	0.0017	0.0018	0.0132	0.1638	0.0035	0.0035	0.0037	0.0826	0.0086	0.0054	0.0028	0.0019	0.1512	0.107	0.0078	0.0107	0.0038	0.0269	0.004	0.0069	0.1765
10	rs918263	103320642	1.13	0.306408690300974	1.77	0.128753168183355	0.0860734865366796	0.199471469495925	0.1367	0.0615	0.0039	0.0026	0.0054	0.0017	0.0018	0.0132	0.1638	0.0035	0.0035	0.0037	0.0827	0.0086	0.0054	0.0028	0.0019	0.1511	0.107	0.0078	0.0107	0.0038	0.0269	0.004	0.0069	0.1764
10	rs78746328	103328344	1.13	0.306408690300974	1.77	0.128753168183355	0.0784947839625061	0.193033348384492	0.1367	0.0616	0.0039	0.0026	0.0054	0.0018	0.0018	0.0132	0.1634	0.0035	0.0036	0.0038	0.0827	0.0087	0.0054	0.0029	0.0019	0.1511	0.1069	0.0079	0.0107	0.0039	0.0269	0.004	0.0069	0.1764
10	rs4919559	103336402	1.13	0.306408690300974	1.77	0.128753168183355	0.0812872743630402	0.183511439987913	0.1366	0.0615	0.0038	0.0029	0.0056	0.002	0.0019	0.0134	0.1612	0.0036	0.0041	0.0038	0.0831	0.0087	0.0055	0.0032	0.0022	0.151	0.1069	0.0081	0.0108	0.0039	0.0267	0.0039	0.007	0.1762
10	rs3730477	103340056	1.13	0.306408690300974	1.77	0.128753168183355	0.0840041286594592	0.208730310155306	0.1366	0.0616	0.0038	0.003	0.0056	0.002	0.0019	0.0134	0.1613	0.0036	0.0041	0.0039	0.0835	0.0086	0.0056	0.0032	0.0024	0.1509	0.1062	0.0083	0.0109	0.0039	0.0265	0.0039	0.0065	0.1763
10	rs117760141	103346599	1.13	0.306408690300974	1.77	0.128753168183355	0.0857458407524547	0.223093750891437	0.1366	0.0616	0.0038	0.003	0.0056	0.0021	0.0019	0.0134	0.1613	0.0036	0.0041	0.0039	0.0835	0.0085	0.0057	0.0032	0.0024	0.1509	0.1061	0.0083	0.0109	0.004	0.0265	0.0039	0.0065	0.1762
10	rs11191064	103367824	1.13	0.306408690300974	1.76	0.141944438278083	0.118958096539025	0.295515270054933	0.1363	0.0618	0.0037	0.0031	0.0056	0.0021	0.0019	0.0135	0.1612	0.0036	0.0041	0.0039	0.0839	0.0084	0.006	0.0032	0.0027	0.1507	0.1052	0.0084	0.011	0.0042	0.0265	0.0039	0.0065	0.1761
10	rs7006	103368654	1.13	0.306408690300974	1.76	0.141944438278083	0.134289916870746	0.299785717334006	0.1366	0.0619	0.0037	0.0032	0.0056	0.0022	0.0019	0.0135	0.1615	0.0036	0.0041	0.0039	0.0835	0.0084	0.006	0.0032	0.0027	0.1503	0.1056	0.0084	0.011	0.0043	0.0262	0.0039	0.0065	0.1759
10	rs7918111	103369601	1.13	0.306408690300974	1.76	0.141944438278083	0.13370421344643	0.26580854189286	0.1366	0.0618	0.0037	0.0032	0.0057	0.0022	0.0019	0.0136	0.1615	0.0036	0.0041	0.0038	0.0835	0.0085	0.0061	0.0032	0.0027	0.1503	0.1056	0.0084	0.011	0.0043	0.026	0.0039	0.0066	0.176
10	rs72844618	103389335	1.13	0.306408690300974	1.76	0.141944438278083	0.148449545051866	0.204504360313567	0.1369	0.0618	0.0036	0.0033	0.0059	0.0022	0.0019	0.0136	0.1616	0.0038	0.0041	0.0037	0.0833	0.0086	0.0061	0.0031	0.0028	0.1501	0.1057	0.0083	0.011	0.0043	0.0258	0.0039	0.0066	0.1756
10	rs112391054	103390597	1.13	0.306408690300974	1.76	0.141944438278083	0.166879862541636	0.201668190340781	0.137	0.0617	0.0036	0.0034	0.006	0.0022	0.0018	0.0136	0.1617	0.0038	0.0041	0.0037	0.0832	0.0088	0.0061	0.0031	0.0029	0.1499	0.1057	0.0082	0.011	0.0043	0.0258	0.0039	0.0066	0.1753
10	rs9651449	103390956	1.13	0.306408690300974	1.77	0.128753168183355	0.180313238056517	0.235115774492863	0.1371	0.0617	0.0036	0.0034	0.006	0.0022	0.0018	0.0136	0.1617	0.0039	0.0041	0.0037	0.0832	0.0088	0.0061	0.0031	0.0029	0.1499	0.1057	0.0082	0.011	0.0043	0.0258	0.0039	0.0066	0.1752
10	rs9651450	103392145	1.13	0.306408690300974	1.77	0.128753168183355	0.175683950873946	0.236660424985472	0.1372	0.0616	0.0036	0.0034	0.0061	0.0022	0.0019	0.0137	0.1613	0.0039	0.0042	0.0036	0.0835	0.009	0.0061	0.0029	0.0029	0.1495	0.1064	0.0083	0.0109	0.0041	0.0262	0.0039	0.0068	0.1745
10	rs12570717	103392464	1.13	0.306408690300974	1.77	0.128753168183355	0.174708745129724	0.227005672416154	0.1372	0.0616	0.0036	0.0034	0.0061	0.0022	0.0019	0.0137	0.1613	0.0039	0.0042	0.0036	0.0835	0.009	0.0061	0.0029	0.0029	0.1495	0.1064	0.0083	0.0109	0.0041	0.0262	0.0039	0.0068	0.1745
10	rs11191071	103398240	1.13	0.306408690300974	1.77	0.128753168183355	0.177898777823357	0.226352149273201	0.1373	0.0616	0.0036	0.0034	0.0061	0.0022	0.0019	0.0137	0.1612	0.0039	0.0042	0.0035	0.0835	0.009	0.0061	0.0029	0.0029	0.1495	0.1066	0.0083	0.0109	0.0041	0.0262	0.0039	0.0068	0.1744
10	rs78797621	103399114	1.13	0.306408690300974	1.77	0.128753168183355	0.178628446820583	0.226569922258789	0.1373	0.0616	0.0036	0.0034	0.0061	0.0022	0.0019	0.0137	0.1612	0.0039	0.0042	0.0035	0.0834	0.009	0.0061	0.0029	0.0029	0.1495	0.1066	0.0083	0.0109	0.0041	0.0262	0.0039	0.0068	0.1744
10	rs17114146	103401516	1.13	0.306408690300974	1.77	0.128753168183355	0.179726187721043	0.207036478098003	0.1373	0.0616	0.0036	0.0034	0.0061	0.0022	0.0019	0.0137	0.1614	0.0039	0.0042	0.0035	0.0833	0.009	0.0061	0.0029	0.003	0.1493	0.1068	0.0083	0.0109	0.0041	0.0262	0.0039	0.0068	0.1745
10	rs79084338	103407668	1.13	0.306408690300974	1.77	0.128753168183355	0.179506328745257	0.210641341207659	0.1374	0.0616	0.0036	0.0033	0.0061	0.0022	0.0019	0.0137	0.1614	0.0038	0.0042	0.0035	0.0833	0.009	0.006	0.0029	0.003	0.1492	0.1068	0.0083	0.0109	0.0041	0.0263	0.0039	0.0068	0.1746
10	rs17696674	103415063	1.13	0.306408690300974	1.77	0.128753168183355	0.179359842427428	0.215979896308117	0.1375	0.0615	0.0036	0.0033	0.0061	0.0022	0.0019	0.0137	0.1614	0.0038	0.0042	0.0035	0.0833	0.009	0.006	0.0029	0.003	0.1491	0.1068	0.0083	0.0109	0.0041	0.0264	0.0039	0.0068	0.1746
10	rs79146152	103421818	1.13	0.306408690300974	1.77	0.128753168183355	0.176843824578707	0.200830392877578	0.1375	0.0616	0.0036	0.0033	0.0061	0.0022	0.0019	0.0137	0.1613	0.0038	0.0042	0.0035	0.0833	0.009	0.006	0.0029	0.003	0.1491	0.1068	0.0083	0.0109	0.0041	0.0263	0.0039	0.0068	0.1746
10	rs72844630	103426441	1.13	0.306408690300974	1.79	0.105135818603982	0.175720130028024	0.199053962880584	0.1375	0.0616	0.0036	0.0033	0.0061	0.0022	0.0019	0.0137	0.1613	0.0038	0.0042	0.0035	0.0833	0.0089	0.006	0.0029	0.003	0.1491	0.1068	0.0083	0.0109	0.0041	0.0263	0.0038	0.0068	0.1746
10	rs117664315	103454423	1.13	0.306408690300974	1.79	0.105135818603982	0.168217206076776	0.183816025136893	0.1377	0.0617	0.0036	0.0032	0.0061	0.0022	0.0019	0.0137	0.1612	0.0038	0.0042	0.0035	0.0831	0.0089	0.006	0.0029	0.003	0.1492	0.1071	0.0084	0.0109	0.0041	0.0263	0.0038	0.0068	0.1746
10	rs117453676	103486035	1.14	0.275532638758866	1.79	0.105135818603982	0.193240320412106	0.159140027848149	0.1381	0.0615	0.0035	0.003	0.0061	0.0021	0.0019	0.0137	0.1625	0.0037	0.004	0.0032	0.0825	0.0087	0.0056	0.0029	0.0032	0.1497	0.1077	0.0085	0.0109	0.0038	0.026	0.0035	0.0068	0.1742
10	rs17114177	103487371	1.14	0.275532638758866	1.79	0.105135818603982	0.194810735845947	0.163702091825455	0.1382	0.0615	0.0035	0.0029	0.0061	0.0021	0.0019	0.0137	0.1625	0.0037	0.004	0.0032	0.0825	0.0087	0.0056	0.0029	0.0032	0.1497	0.1077	0.0085	0.0109	0.0038	0.026	0.0035	0.0068	0.1742
10	rs6584453	103488124	1.14	0.275532638758866	1.79	0.105135818603982	0.20285015459814	0.175953530831188	0.1382	0.0615	0.0035	0.0029	0.0061	0.0021	0.0019	0.0137	0.1626	0.0037	0.004	0.0032	0.0825	0.0087	0.0056	0.0029	0.0033	0.1498	0.1078	0.0085	0.0109	0.0038	0.026	0.0034	0.0068	0.1741
10	rs61874089	103506911	1.14	0.275532638758866	1.79	0.105135818603982	0.275370683094555	0.188815300640284	0.1386	0.0605	0.0034	0.003	0.0062	0.002	0.0019	0.0138	0.1641	0.0037	0.0038	0.003	0.0828	0.0088	0.005	0.003	0.0034	0.1498	0.1081	0.0084	0.0111	0.0035	0.026	0.003	0.0069	0.1735
10	rs10883688	103510393	1.14	0.275532638758866	1.79	0.105135818603982	0.286133926126784	0.210854034223391	0.1386	0.0604	0.0034	0.0031	0.0062	0.0021	0.0019	0.0138	0.1641	0.0037	0.0038	0.003	0.0828	0.0088	0.005	0.0031	0.0034	0.1498	0.1081	0.0084	0.0112	0.0035	0.026	0.0029	0.007	0.1734
10	rs10786648	103521325	1.14	0.275532638758866	1.79	0.105135818603982	0.287132032744612	0.241869709248799	0.1387	0.0605	0.0034	0.0031	0.0062	0.0022	0.002	0.0138	0.1641	0.0037	0.0037	0.0029	0.083	0.0087	0.0049	0.0033	0.0035	0.1497	0.1081	0.0084	0.0112	0.0034	0.0259	0.0029	0.0069	0.1732
10	rs149987320	103541053	1.14	0.275532638758866	1.79	0.105135818603982	0.260792746817068	0.253524251043668	0.1388	0.0603	0.0033	0.003	0.0062	0.0023	0.0021	0.0139	0.1643	0.0037	0.0037	0.0028	0.0832	0.0086	0.0048	0.0035	0.0035	0.1498	0.1076	0.0087	0.0111	0.0033	0.0258	0.0028	0.0069	0.1734
10	rs41291486	103545370	1.14	0.275532638758866	1.79	0.105135818603982	0.259349576830839	0.25578533317104	0.1388	0.0603	0.0033	0.003	0.0062	0.0023	0.0021	0.0139	0.1643	0.0037	0.0037	0.0028	0.0832	0.0086	0.0048	0.0035	0.0035	0.1499	0.1076	0.0087	0.0111	0.0033	0.0258	0.0028	0.0069	0.1734
10	rs17697930	103563470	1.14	0.275532638758866	1.79	0.105135818603982	0.25362050362361	0.258961436124977	0.1388	0.0602	0.0032	0.0029	0.0063	0.0023	0.0021	0.0139	0.1646	0.0037	0.0036	0.0028	0.0833	0.0086	0.0047	0.0036	0.0035	0.15	0.1074	0.0088	0.0111	0.0033	0.0257	0.0027	0.0069	0.1732
10	rs79515366	103582573	1.14	0.275532638758866	1.79	0.105135818603982	0.245857123674008	0.28001716471745	0.1389	0.0602	0.0031	0.0028	0.0063	0.0024	0.0021	0.0139	0.1647	0.0037	0.0036	0.0028	0.0833	0.0086	0.0046	0.0037	0.0035	0.1499	0.1072	0.0089	0.0111	0.0033	0.0257	0.0027	0.0069	0.1736
10	rs41300229	103605987	1.14	0.275532638758866	1.79	0.105135818603982	0.261289842818873	0.339395448425031	0.1391	0.0603	0.0031	0.0027	0.0063	0.0024	0.0022	0.0139	0.1649	0.0037	0.0036	0.0027	0.0838	0.0085	0.0046	0.0037	0.0035	0.1493	0.107	0.0091	0.0111	0.0032	0.0257	0.0025	0.0069	0.1737
10	rs11817154	103606736	1.14	0.275532638758866	1.79	0.105135818603982	0.261787453548312	0.35154228611399	0.1391	0.0603	0.0031	0.0027	0.0063	0.0024	0.0022	0.0139	0.1649	0.0037	0.0036	0.0027	0.0838	0.0085	0.0046	0.0037	0.0035	0.1493	0.107	0.0091	0.0111	0.0032	0.0257	0.0025	0.0069	0.1737
10	rs7090198	103608495	1.14	0.275532638758866	1.79	0.105135818603982	0.262784218861771	0.365950976306509	0.1392	0.0603	0.0031	0.0027	0.0063	0.0024	0.0022	0.0139	0.165	0.0035	0.0036	0.0027	0.0838	0.0085	0.0046	0.0037	0.0035	0.1492	0.107	0.0091	0.0111	0.0032	0.0257	0.0025	0.0069	0.1737
10	rs61873589	103627885	1.14	0.275532638758866	1.79	0.105135818603982	0.247653821551566	0.345825384522591	0.1393	0.0603	0.0031	0.0027	0.0062	0.0024	0.0022	0.0139	0.1651	0.0035	0.0036	0.0027	0.0839	0.0085	0.0045	0.0038	0.0035	0.1491	0.107	0.0091	0.0111	0.0032	0.0256	0.0025	0.0069	0.1736
10	rs11191138	103631366	1.14	0.275532638758866	1.79	0.105135818603982	0.256028943774037	0.340629262954728	0.1393	0.0603	0.0031	0.0027	0.0063	0.0024	0.0022	0.0139	0.1651	0.0035	0.0036	0.0027	0.0839	0.0085	0.0045	0.0038	0.0035	0.1491	0.107	0.0091	0.0111	0.0032	0.0257	0.0025	0.0069	0.1735
10	rs79926561	103694077	1.14	0.275532638758866	1.79	0.105135818603982	0.244111171070793	0.323110535645805	0.1394	0.0603	0.0031	0.0026	0.0063	0.0024	0.0022	0.014	0.1654	0.0035	0.0037	0.0027	0.0838	0.0086	0.0044	0.0038	0.0035	0.1488	0.107	0.0091	0.0111	0.0032	0.0256	0.0025	0.0069	0.1733
10	rs76316546	103703080	1.14	0.275532638758866	1.79	0.105135818603982	0.243545209320963	0.32189561956848	0.1394	0.0603	0.0031	0.0026	0.0063	0.0024	0.0022	0.014	0.1654	0.0035	0.0037	0.0027	0.0838	0.0086	0.0044	0.0038	0.0035	0.1488	0.107	0.0091	0.0111	0.0032	0.0256	0.0025	0.0069	0.1733
10	rs79746415	103712453	1.14	0.275532638758866	1.79	0.105135818603982	0.242979970289801	0.321167317112758	0.1394	0.0603	0.0031	0.0026	0.0063	0.0024	0.0022	0.014	0.1654	0.0035	0.0037	0.0027	0.0838	0.0086	0.0044	0.0038	0.0035	0.1488	0.107	0.0091	0.0111	0.0032	0.0256	0.0025	0.0069	0.1733
10	rs17114278	103714781	1.14	0.275532638758866	1.79	0.105135818603982	0.242979970289801	0.320560769884433	0.1394	0.0603	0.0031	0.0026	0.0063	0.0024	0.0022	0.014	0.1654	0.0035	0.0037	0.0027	0.0838	0.0086	0.0044	0.0038	0.0035	0.1488	0.107	0.0091	0.0111	0.0032	0.0256	0.0025	0.0069	0.1733
10	rs17699425	103720813	1.14	0.275532638758866	1.79	0.105135818603982	0.242849633159748	0.318622093693423	0.1394	0.0603	0.0031	0.0026	0.0063	0.0024	0.0022	0.014	0.1654	0.0035	0.0037	0.0027	0.0838	0.0086	0.0044	0.0038	0.0035	0.1488	0.107	0.0091	0.0111	0.0032	0.0256	0.0025	0.0069	0.1733
10	rs11191163	103733624	1.14	0.275532638758866	1.79	0.105135818603982	0.242632490155366	0.316445241165028	0.1394	0.0603	0.0031	0.0026	0.0063	0.0024	0.0022	0.014	0.1655	0.0035	0.0037	0.0027	0.0838	0.0086	0.0044	0.0038	0.0035	0.1488	0.107	0.0091	0.0111	0.0032	0.0256	0.0025	0.0069	0.1733
10	rs72844686	103755374	1.14	0.275532638758866	1.79	0.105135818603982	0.239345086263869	0.306465094689574	0.1395	0.0603	0.0031	0.0026	0.0064	0.0024	0.0022	0.014	0.1656	0.0035	0.0037	0.0027	0.0839	0.0086	0.0043	0.0038	0.0035	0.1488	0.107	0.0091	0.0111	0.0032	0.0256	0.0025	0.0069	0.1732
10	rs12413996	103799542	1.14	0.275532638758866	1.79	0.105135818603982	0.238226123936976	0.315599880819916	0.1395	0.0603	0.0032	0.0026	0.0064	0.0024	0.0023	0.0141	0.1657	0.0035	0.0036	0.0027	0.0839	0.0086	0.0043	0.0039	0.0034	0.1487	0.107	0.0091	0.0111	0.0032	0.0256	0.0025	0.0069	0.1731
10	rs117507246	103813017	1.14	0.275532638758866	1.79	0.105135818603982	0.238269107423904	0.319469837439548	0.1395	0.0603	0.0032	0.0026	0.0064	0.0024	0.0023	0.0141	0.1657	0.0035	0.0036	0.0027	0.0839	0.0086	0.0043	0.0039	0.0034	0.1487	0.107	0.0091	0.0111	0.0032	0.0256	0.0025	0.0069	0.1731
10	rs3737243	103825747	1.14	0.275532638758866	1.79	0.105135818603982	0.23693861089367	0.324935430844425	0.1396	0.0603	0.0032	0.0026	0.0064	0.0024	0.0022	0.0141	0.1658	0.0035	0.0036	0.0027	0.084	0.0086	0.0042	0.0039	0.0034	0.1487	0.107	0.0091	0.0111	0.0031	0.0255	0.0025	0.0069	0.173
10	rs34915952	103829583	1.14	0.275532638758866	1.79	0.105135818603982	0.226651954680598	0.352040677913651	0.1397	0.0603	0.0032	0.0026	0.0063	0.0025	0.0023	0.0141	0.1661	0.0035	0.0036	0.0027	0.0842	0.0085	0.0041	0.004	0.0034	0.1486	0.107	0.009	0.011	0.0031	0.0254	0.0025	0.0068	0.1728
10	rs12776515	103840987	1.14	0.275532638758866	1.79	0.105135818603982	0.223528242689226	0.393835344808944	0.14	0.0601	0.0035	0.0026	0.0062	0.0027	0.0023	0.0142	0.167	0.0036	0.0036	0.0027	0.0848	0.0085	0.004	0.0043	0.0034	0.1483	0.107	0.0089	0.0109	0.0031	0.0251	0.0024	0.0067	0.1718
10	rs34848795	103842723	1.14	0.275532638758866	1.79	0.105135818603982	0.220923003595672	0.40532828509247	0.14	0.0601	0.0035	0.0026	0.0062	0.0027	0.0023	0.0143	0.167	0.0036	0.0036	0.0027	0.0848	0.0085	0.004	0.0043	0.0034	0.1482	0.1069	0.0089	0.011	0.0031	0.0251	0.0024	0.0067	0.1717
10	rs58642005	103845328	1.14	0.275532638758866	1.79	0.105135818603982	0.224733212664971	0.41586638861784	0.14	0.0601	0.0035	0.0026	0.0062	0.0028	0.0023	0.0143	0.1674	0.0036	0.0036	0.0027	0.0848	0.0085	0.0039	0.0043	0.0034	0.148	0.1068	0.009	0.011	0.0031	0.0251	0.0024	0.0066	0.1717
10	rs3930291	103852254	1.13	0.306408690300974	1.79	0.105135818603982	0.258674591218519	0.433591441658825	0.1404	0.0602	0.0034	0.0025	0.0062	0.0028	0.0023	0.0143	0.1681	0.0038	0.0034	0.0027	0.085	0.0084	0.0039	0.0044	0.0033	0.1472	0.107	0.0089	0.011	0.0031	0.0249	0.0024	0.0066	0.1715
10	rs77850387	103865999	1.14	0.275532638758866	1.77	0.128753168183355	0.319545517493944	0.401185530752276	0.1407	0.0605	0.0034	0.0023	0.0062	0.0028	0.0022	0.0144	0.1691	0.0039	0.0034	0.0025	0.0847	0.0081	0.0035	0.0044	0.0031	0.1466	0.108	0.0088	0.0109	0.0032	0.0244	0.0023	0.0065	0.1716
10	rs72845615	103877547	1.14	0.275532638758866	1.77	0.128753168183355	0.388201293218964	0.353162798546631	0.141	0.0607	0.0033	0.0021	0.0062	0.0028	0.0021	0.0144	0.1697	0.004	0.0034	0.0024	0.0845	0.0079	0.0033	0.0045	0.003	0.1461	0.1087	0.0087	0.0108	0.0032	0.0241	0.0023	0.0064	0.1717
10	rs2786846	103879052	1.14	0.275532638758866	1.77	0.128753168183355	0.395976700898485	0.400926996813227	0.141	0.0608	0.0034	0.0021	0.0062	0.0028	0.0021	0.0145	0.1697	0.004	0.0034	0.0024	0.0845	0.0079	0.0033	0.0045	0.003	0.1461	0.1088	0.0087	0.0108	0.0032	0.0241	0.0023	0.0064	0.1717
10	rs11818657	103882394	1.14	0.275532638758866	1.76	0.141944438278083	0.402468338010213	0.423588337424064	0.141	0.0609	0.0033	0.0021	0.0063	0.0028	0.0021	0.0145	0.1697	0.004	0.0034	0.0024	0.0845	0.0078	0.0032	0.0045	0.003	0.1461	0.1088	0.0087	0.0108	0.0033	0.024	0.0023	0.0064	0.1717
10	rs10883710	103885557	1.14	0.275532638758866	1.76	0.141944438278083	0.422434887975938	0.40455063014013	0.1411	0.0609	0.0033	0.0021	0.0063	0.0028	0.0021	0.0145	0.1697	0.0041	0.0034	0.0025	0.0841	0.0078	0.0032	0.0045	0.003	0.1462	0.1087	0.0086	0.0108	0.0033	0.0238	0.0024	0.0063	0.1718
10	rs116902323	103889022	1.14	0.275532638758866	1.76	0.141944438278083	0.428495441965778	0.425820415342232	0.1411	0.061	0.0034	0.002	0.0063	0.0028	0.0021	0.0145	0.1698	0.0041	0.0033	0.0025	0.0841	0.0078	0.0032	0.0045	0.0029	0.1462	0.1087	0.0086	0.0107	0.0033	0.0237	0.0024	0.0064	0.172
10	rs75709864	103894609	1.13	0.306408690300974	1.76	0.141944438278083	0.438849246813841	0.433591441658825	0.1412	0.061	0.0034	0.002	0.0063	0.0028	0.0021	0.0146	0.1698	0.0042	0.0033	0.0025	0.084	0.0077	0.0031	0.0045	0.0029	0.1463	0.1087	0.0086	0.0107	0.0033	0.0236	0.0024	0.0064	0.1721
10	rs4919611	103894939	1.13	0.306408690300974	1.76	0.141944438278083	0.440033547644708	0.44698107442655	0.1412	0.061	0.0034	0.002	0.0063	0.0028	0.0021	0.0146	0.1698	0.0042	0.0033	0.0025	0.084	0.0077	0.0031	0.0045	0.0029	0.1463	0.1087	0.0086	0.0107	0.0033	0.0236	0.0024	0.0064	0.1721
10	rs17114381	103895979	1.13	0.306408690300974	1.76	0.141944438278083	0.463988208294004	0.446315678592616	0.1412	0.0611	0.0034	0.002	0.0063	0.0028	0.0019	0.0146	0.1699	0.0042	0.0033	0.0025	0.084	0.0077	0.0031	0.0045	0.0029	0.1463	0.1087	0.0086	0.0107	0.0033	0.0236	0.0024	0.0064	0.1721
10	rs61731871	103900729	1.13	0.306408690300974	1.76	0.141944438278083	0.464596562781078	0.44365672767458	0.1412	0.0611	0.0034	0.002	0.0063	0.0028	0.0019	0.0146	0.17	0.0041	0.0033	0.0025	0.084	0.0077	0.0031	0.0045	0.0029	0.1463	0.1087	0.0086	0.0107	0.0033	0.0236	0.0024	0.0064	0.1721
10	rs118161359	103906612	1.14	0.275532638758866	1.76	0.141944438278083	0.465631657957522	0.422801301298662	0.1412	0.0611	0.0034	0.002	0.0063	0.0028	0.0019	0.0145	0.17	0.0041	0.0033	0.0025	0.084	0.0077	0.0031	0.0045	0.0029	0.1463	0.1088	0.0086	0.0107	0.0033	0.0236	0.0024	0.0064	0.1722
10	rs34169738	103907055	1.14	0.275532638758866	1.77	0.128753168183355	0.465631657957522	0.42227683018828	0.1412	0.0611	0.0034	0.002	0.0063	0.0028	0.0019	0.0145	0.17	0.0041	0.0033	0.0025	0.084	0.0077	0.0031	0.0045	0.0029	0.1463	0.1088	0.0086	0.0107	0.0033	0.0236	0.0024	0.0064	0.1722
10	rs61874824	103918171	1.14	0.275532638758866	1.77	0.128753168183355	0.468132684949457	0.402608285225537	0.1413	0.061	0.0034	0.002	0.0063	0.0028	0.0019	0.0145	0.17	0.0041	0.0033	0.0026	0.0841	0.0077	0.003	0.0045	0.0029	0.1462	0.1088	0.0086	0.0107	0.0033	0.0236	0.0024	0.0065	0.1722
10	rs1049455	103920475	1.14	0.275532638758866	1.78	0.116496372702931	0.491309746021508	0.455387457505408	0.1412	0.0609	0.0034	0.002	0.0064	0.0028	0.0019	0.0145	0.17	0.0042	0.0033	0.0026	0.0841	0.0077	0.003	0.0045	0.0029	0.1459	0.1089	0.0086	0.0106	0.0033	0.0236	0.0024	0.0065	0.1723
10	rs11191238	103952938	1.14	0.275532638758866	1.79	0.105135818603982	0.546029896609354	0.341740803264105	0.1408	0.0612	0.0036	0.0019	0.0064	0.0028	0.0019	0.0146	0.17	0.0043	0.0033	0.0027	0.0849	0.0075	0.0029	0.0046	0.0028	0.1452	0.1092	0.0086	0.0106	0.0033	0.0233	0.0024	0.0066	0.1723
10	rs117219521	103957883	1.14	0.275532638758866	1.79	0.105135818603982	0.554278757880529	0.349053368000104	0.1408	0.0613	0.0036	0.0019	0.0064	0.0028	0.0018	0.0146	0.1698	0.0043	0.0033	0.0027	0.085	0.0075	0.0028	0.0046	0.0028	0.1452	0.1092	0.0086	0.0106	0.0033	0.0233	0.0024	0.0066	0.1723
10	rs7083450	103984060	1.14	0.275532638758866	1.79	0.105135818603982	0.587784824903558	0.336685631407087	0.1406	0.0614	0.0036	0.0018	0.0065	0.0028	0.0018	0.0147	0.1698	0.0044	0.0033	0.0028	0.0855	0.0074	0.0028	0.0047	0.0027	0.1448	0.1093	0.0086	0.0105	0.0033	0.0232	0.0025	0.0067	0.1723
10	rs116093870	103984390	1.14	0.275532638758866	1.78	0.116496372702931	0.587240429455466	0.322624407591086	0.1406	0.0614	0.0037	0.0018	0.0065	0.0028	0.0018	0.0147	0.1698	0.0044	0.0033	0.0028	0.0855	0.0074	0.0028	0.0047	0.0027	0.1448	0.1093	0.0086	0.0105	0.0033	0.0232	0.0025	0.0067	0.1723
10	rs36103207	103988265	1.14	0.275532638758866	1.78	0.116496372702931	0.592080113402297	0.333123263135579	0.1405	0.0614	0.0037	0.0018	0.0065	0.0028	0.0018	0.0147	0.1698	0.0044	0.0033	0.0028	0.0855	0.0074	0.0027	0.0047	0.0027	0.1448	0.1094	0.0086	0.0105	0.0033	0.0231	0.0025	0.0067	0.1723
10	rs75857566	104019489	1.14	0.275532638758866	1.77	0.128753168183355	0.609821126133114	0.325422579179607	0.1403	0.0615	0.0037	0.0018	0.0065	0.0028	0.0018	0.0147	0.1698	0.0044	0.0033	0.0029	0.0855	0.0075	0.0027	0.0047	0.0027	0.1446	0.1094	0.0086	0.0105	0.0034	0.0231	0.0024	0.0067	0.1722
10	rs2485371	104034087	1.14	0.275532638758866	1.77	0.128753168183355	0.615857953616311	0.342853389947382	0.1403	0.0615	0.0037	0.0019	0.0065	0.0028	0.0018	0.0147	0.1698	0.0044	0.0033	0.0029	0.0855	0.0075	0.0027	0.0047	0.0027	0.1446	0.1094	0.0086	0.0105	0.0034	0.0231	0.0024	0.0067	0.1722
10	rs80221737	104047619	1.14	0.275532638758866	1.76	0.141944438278083	0.633568141058431	0.350172753147174	0.1403	0.0615	0.0037	0.0018	0.0065	0.0028	0.0018	0.0147	0.1698	0.0044	0.0033	0.0029	0.0856	0.0074	0.0027	0.0047	0.0027	0.1447	0.1094	0.0086	0.0105	0.0034	0.0232	0.0024	0.0067	0.1721
10	rs61874857	104051165	1.14	0.275532638758866	1.76	0.141944438278083	0.633145479662625	0.345453480844414	0.1403	0.0615	0.0037	0.0018	0.0065	0.0028	0.0018	0.0147	0.1698	0.0044	0.0033	0.0029	0.0856	0.0074	0.0027	0.0047	0.0027	0.1447	0.1094	0.0086	0.0105	0.0034	0.0232	0.0024	0.0067	0.1721
10	rs71471241	104056952	1.14	0.275532638758866	1.76	0.141944438278083	0.63300462113414	0.345081692514103	0.1403	0.0615	0.0037	0.0018	0.0065	0.0028	0.0018	0.0147	0.1698	0.0044	0.0033	0.0029	0.0856	0.0074	0.0027	0.0047	0.0027	0.1447	0.1094	0.0086	0.0105	0.0034	0.0232	0.0024	0.0067	0.1721
10	rs72845661	104072456	1.14	0.275532638758866	1.76	0.141944438278083	0.637872499106309	0.340999659973837	0.1402	0.0615	0.0038	0.0018	0.0065	0.0028	0.0018	0.0147	0.1699	0.0044	0.0033	0.0029	0.0857	0.0074	0.0027	0.0047	0.0027	0.1447	0.1094	0.0086	0.0105	0.0034	0.0232	0.0024	0.0067	0.172
10	rs17780667	104076231	1.14	0.275532638758866	1.76	0.141944438278083	0.638791538112021	0.35228994966321	0.1402	0.0615	0.0038	0.0018	0.0065	0.0028	0.0018	0.0147	0.1698	0.0044	0.0033	0.0029	0.0857	0.0074	0.0027	0.0047	0.0027	0.1447	0.1094	0.0086	0.0105	0.0034	0.0232	0.0024	0.0067	0.1721
10	rs945781	104085921	1.14	0.275532638758866	1.76	0.141944438278083	0.63794317301456	0.355535071148623	0.1402	0.0615	0.0038	0.0018	0.0065	0.0028	0.0018	0.0147	0.1698	0.0044	0.0033	0.0029	0.0857	0.0074	0.0027	0.0047	0.0027	0.1447	0.1094	0.0086	0.0105	0.0034	0.0232	0.0024	0.0067	0.1721
10	rs75805294	104087214	1.14	0.275532638758866	1.75	0.156107803097264	0.63794317301456	0.354535666146967	0.1402	0.0615	0.0038	0.0018	0.0065	0.0028	0.0018	0.0147	0.1698	0.0044	0.0033	0.0029	0.0857	0.0074	0.0027	0.0047	0.0027	0.1447	0.1094	0.0086	0.0105	0.0034	0.0232	0.0024	0.0067	0.1721
10	rs56164723	104100813	1.14	0.275532638758866	1.75	0.156107803097264	0.635330615154892	0.34483389775437	0.1402	0.0615	0.0038	0.0018	0.0065	0.0028	0.0018	0.0147	0.1698	0.0044	0.0033	0.0029	0.0857	0.0074	0.0027	0.0047	0.0027	0.1447	0.1094	0.0086	0.0105	0.0034	0.0232	0.0024	0.0067	0.1721
10	rs11191266	104108414	1.14	0.275532638758866	1.75	0.156107803097264	0.623110203111552	0.348929055423898	0.1402	0.0615	0.0038	0.0018	0.0065	0.0028	0.0018	0.0147	0.1698	0.0044	0.0033	0.0029	0.0857	0.0074	0.0027	0.0047	0.0027	0.1447	0.1094	0.0085	0.0105	0.0034	0.0232	0.0024	0.0068	0.1721
10	rs11191274	104140350	1.14	0.275532638758866	1.75	0.156107803097264	0.546753458399601	0.312345494932485	0.1401	0.0615	0.0039	0.002	0.0065	0.0028	0.0017	0.0148	0.1703	0.0044	0.0034	0.0029	0.0861	0.0073	0.0026	0.0045	0.0028	0.1444	0.109	0.0084	0.0105	0.0034	0.0232	0.0024	0.0068	0.1718
10	rs7076748	104150142	1.13	0.306408690300974	1.74	0.171280181914382	0.520798161111913	0.317412186352451	0.1401	0.0615	0.004	0.0021	0.0065	0.0028	0.0017	0.0149	0.1705	0.0044	0.0034	0.0029	0.0863	0.0072	0.0026	0.0044	0.0028	0.1443	0.1089	0.0084	0.0105	0.0035	0.0233	0.0024	0.0069	0.1716
10	rs45487496	104157947	1.14	0.275532638758866	1.74	0.171280181914382	0.521248351061153	0.289026875031552	0.1401	0.0615	0.004	0.0021	0.0065	0.0028	0.0017	0.0148	0.1705	0.0043	0.0034	0.0029	0.0863	0.0071	0.0026	0.0044	0.0028	0.1442	0.1088	0.0084	0.0105	0.0035	0.0233	0.0024	0.0069	0.1718
10	rs11574852	104161475	1.14	0.275532638758866	1.74	0.171280181914382	0.524275851132895	0.296581149140287	0.1402	0.0614	0.0041	0.0021	0.0065	0.0028	0.0017	0.0148	0.1705	0.0043	0.0034	0.0029	0.0863	0.0071	0.0026	0.0044	0.0028	0.1441	0.1088	0.0083	0.0105	0.0035	0.0233	0.0024	0.0069	0.1718
10	rs72845694	104169733	1.13	0.306408690300974	1.74	0.171280181914382	0.528541309617221	0.287382279670815	0.1403	0.0614	0.0041	0.0022	0.0065	0.0028	0.0017	0.0148	0.1705	0.0043	0.0034	0.0029	0.0864	0.007	0.0026	0.0044	0.0028	0.1441	0.1088	0.0083	0.0105	0.0034	0.0232	0.0024	0.0069	0.172
10	rs117436403	104176471	1.14	0.275532638758866	1.75	0.156107803097264	0.519898337198803	0.264549066928429	0.1403	0.0614	0.0041	0.0022	0.0065	0.0028	0.0017	0.0148	0.1705	0.0043	0.0034	0.0029	0.0864	0.007	0.0026	0.0044	0.0028	0.144	0.1087	0.0083	0.0105	0.0035	0.0232	0.0024	0.0069	0.172
10	rs1409312	104191800	1.14	0.275532638758866	1.74	0.171280181914382	0.48420653158318	0.279435143471736	0.1408	0.0614	0.0042	0.0023	0.0064	0.0027	0.0018	0.0148	0.1707	0.0044	0.0034	0.0029	0.0863	0.007	0.0026	0.0044	0.0028	0.1436	0.1083	0.0082	0.0104	0.0035	0.0232	0.0025	0.007	0.172
10	rs9665587	104192567	1.14	0.275532638758866	1.73	0.187497716434302	0.473215710786742	0.286561054103229	0.1408	0.0613	0.0042	0.0023	0.0064	0.0027	0.0018	0.0148	0.1707	0.0044	0.0034	0.0029	0.0863	0.007	0.0025	0.0044	0.0028	0.1437	0.1082	0.0082	0.0104	0.0035	0.0232	0.0025	0.007	0.1721
10	rs7086205	104202729	1.14	0.275532638758866	1.73	0.187497716434302	0.442050472497493	0.238319010462656	0.1409	0.0613	0.0041	0.0024	0.0064	0.0026	0.0017	0.0149	0.1707	0.0044	0.0035	0.0031	0.0863	0.0069	0.0023	0.0043	0.0026	0.1436	0.108	0.0081	0.0103	0.0035	0.0232	0.0028	0.0073	0.1723
10	rs117305908	104208458	1.14	0.275532638758866	1.73	0.187497716434302	0.408841592360764	0.227659807517001	0.141	0.0612	0.0041	0.0024	0.0064	0.0025	0.0017	0.0149	0.1708	0.0043	0.0035	0.0031	0.0866	0.0069	0.0023	0.0042	0.0025	0.1435	0.1077	0.0081	0.0104	0.0035	0.0232	0.0029	0.0073	0.1724
10	rs74979525	104212629	1.14	0.275532638758866	1.73	0.187497716434302	0.278262865144063	0.215444059008505	0.1416	0.0604	0.0042	0.0027	0.0063	0.002	0.0018	0.0148	0.1713	0.004	0.0039	0.0032	0.0883	0.0067	0.0026	0.0035	0.0022	0.1426	0.1051	0.0079	0.0107	0.0038	0.0231	0.0037	0.008	0.1736
10	rs7094906	104217441	1.13	0.306408690300974	1.72	0.204795704918344	0.35123959417092	0.202297304811855	0.1421	0.0598	0.0044	0.0028	0.0062	0.0015	0.0018	0.0147	0.1718	0.0037	0.0042	0.0033	0.0897	0.0065	0.0027	0.0029	0.0019	0.1419	0.1031	0.0077	0.011	0.0039	0.023	0.0042	0.0084	0.1744
10	rs4919641	104217503	1.13	0.306408690300974	1.72	0.204795704918344	0.353093096345677	0.211173207027772	0.1422	0.0598	0.0044	0.0028	0.0062	0.0015	0.0018	0.0148	0.1718	0.0037	0.0042	0.0033	0.0894	0.0064	0.0027	0.0029	0.0021	0.142	0.1031	0.0077	0.0109	0.0039	0.023	0.0042	0.0084	0.1747
10	rs35332469	104217592	1.13	0.306408690300974	1.72	0.204795704918344	0.340276363846252	0.191692494967594	0.1422	0.0598	0.0044	0.0028	0.0062	0.0015	0.0018	0.0149	0.1718	0.0036	0.0042	0.0034	0.0895	0.0064	0.0027	0.0029	0.0021	0.1417	0.1031	0.0077	0.0109	0.0039	0.023	0.0042	0.0083	0.1747
10	rs77060053	104217753	1.13	0.306408690300974	1.72	0.204795704918344	0.330876194369195	0.172563627757535	0.1422	0.0598	0.0044	0.0028	0.0062	0.0014	0.0018	0.0149	0.1719	0.0035	0.0042	0.0034	0.0895	0.0064	0.0027	0.0028	0.0021	0.1418	0.1031	0.0077	0.0109	0.0039	0.023	0.0042	0.0083	0.1747
10	rs4917968	104220576	1.13	0.306408690300974	1.72	0.204795704918344	0.329493338060286	0.205874635080142	0.1422	0.06	0.0045	0.0028	0.0063	0.0013	0.0017	0.0147	0.1715	0.0035	0.0044	0.0035	0.0899	0.0063	0.0027	0.0024	0.0021	0.1431	0.1025	0.0076	0.0108	0.0039	0.0233	0.0042	0.0085	0.174
10	rs35637354	104221854	1.13	0.306408690300974	1.72	0.204795704918344	0.288465733624951	0.19988926986268	0.1422	0.0601	0.0045	0.0028	0.0063	0.0017	0.0016	0.0146	0.1713	0.0036	0.0044	0.0035	0.0901	0.0063	0.0026	0.0022	0.002	0.1435	0.1022	0.0076	0.0108	0.0039	0.0234	0.0042	0.0085	0.1737
10	rs7342070	104223628	1.13	0.306408690300974	1.72	0.204795704918344	0.286561458397668	0.260440229975019	0.1421	0.0602	0.0044	0.0027	0.0063	0.0021	0.0015	0.0145	0.1712	0.0036	0.0045	0.0035	0.0903	0.0062	0.0025	0.0021	0.002	0.1443	0.1018	0.0075	0.0108	0.0039	0.0236	0.0041	0.0085	0.1734
10	rs11191294	104225837	1.13	0.306408690300974	1.72	0.204795704918344	0.284900752079742	0.305269117735672	0.1423	0.0603	0.0044	0.0027	0.0062	0.0022	0.0015	0.0145	0.1713	0.0036	0.0045	0.0035	0.0905	0.0062	0.0025	0.002	0.002	0.1443	0.1016	0.0075	0.0109	0.0039	0.0236	0.004	0.0085	0.1735
10	rs41306870	104229785	1.13	0.306408690300974	1.71	0.223208546872115	0.281877401487201	0.293977715466915	0.1423	0.0603	0.0043	0.0027	0.0062	0.0022	0.0015	0.0144	0.1713	0.0036	0.0045	0.0035	0.0905	0.0062	0.0025	0.002	0.002	0.1443	0.1016	0.0075	0.0109	0.0039	0.0236	0.004	0.0085	0.1736
10	rs5870	104239100	1.13	0.306408690300974	1.71	0.223208546872115	0.229841956663812	0.300975221670463	0.1425	0.0606	0.0042	0.0024	0.0062	0.0022	0.0015	0.0145	0.1705	0.0037	0.0045	0.0035	0.0913	0.0062	0.0025	0.002	0.002	0.1444	0.1017	0.0075	0.0108	0.0039	0.0236	0.0039	0.0085	0.1733
10	rs2296583	104244322	1.13	0.306408690300974	1.7	0.24276969786222	0.228747849993603	0.300499250035185	0.1425	0.0606	0.0042	0.0023	0.0062	0.0024	0.0014	0.0144	0.1703	0.0038	0.0045	0.0035	0.0912	0.0062	0.0025	0.002	0.0019	0.1444	0.1018	0.0075	0.0108	0.0039	0.0237	0.0039	0.0086	0.1734
10	rs117169851	104263513	1.13	0.306408690300974	1.7	0.24276969786222	0.250693741192344	0.301808716284214	0.1423	0.0607	0.0041	0.0024	0.0062	0.0024	0.0014	0.0144	0.1698	0.0038	0.0045	0.0035	0.0923	0.0062	0.0025	0.0018	0.0018	0.1441	0.102	0.0075	0.0108	0.0039	0.0237	0.0039	0.0085	0.1733
10	rs2281880	104269217	1.13	0.306408690300974	1.68	0.285465824887251	0.251490106116942	0.305627763977358	0.1423	0.0607	0.0041	0.0024	0.0062	0.0024	0.0014	0.0144	0.1698	0.0038	0.0045	0.0035	0.0923	0.0062	0.0025	0.0018	0.0018	0.1441	0.102	0.0075	0.0108	0.0039	0.0237	0.0039	0.0085	0.1733
10	rs7070591	104277123	1.13	0.306408690300974	1.67	0.308662716071979	0.248840934338525	0.278039810743742	0.1423	0.0607	0.0041	0.0024	0.0062	0.0024	0.0014	0.0144	0.1698	0.0038	0.0045	0.0035	0.0923	0.0062	0.0025	0.0018	0.0018	0.1441	0.102	0.0075	0.0108	0.0039	0.0237	0.0039	0.0085	0.1733
10	rs2031604	104297791	1.12	0.339600448506511	1.67	0.308662716071979	0.321562720265355	0.497065177401891	0.1423	0.0605	0.004	0.0024	0.0062	0.0024	0.0014	0.019	0.1689	0.0038	0.0045	0.0034	0.0919	0.0062	0.0024	0.0018	0.0018	0.1429	0.1012	0.0075	0.0108	0.0038	0.0235	0.0039	0.0085	0.173
10	rs117971933	104312216	1.11	0.375177619549844	1.67	0.308662716071979	0.714689853133192	0.76417658955759	0.1424	0.0604	0.004	0.0023	0.0063	0.0024	0.0014	0.0236	0.1676	0.0038	0.0045	0.0033	0.0911	0.0062	0.0024	0.0018	0.0018	0.1417	0.1005	0.0075	0.0108	0.0037	0.0234	0.0039	0.0085	0.1727
10	rs7893954	104318966	1.11	0.375177619549844	1.62	0.444280725791627	0.723415771391572	0.784224080109161	0.1424	0.0604	0.004	0.0023	0.0062	0.0024	0.0014	0.0237	0.1675	0.0038	0.0045	0.0033	0.0911	0.0062	0.0024	0.0018	0.0018	0.1417	0.1005	0.0075	0.0108	0.0037	0.0234	0.0039	0.0085	0.1727
10	rs117523800	104344522	1.11	0.375177619549844	1.62	0.444280725791627	0.891078271767596	0.798262046634028	0.1424	0.0604	0.0039	0.0023	0.0062	0.0025	0.0014	0.0248	0.1672	0.0038	0.0045	0.0033	0.0909	0.0062	0.0024	0.0018	0.0018	0.1413	0.1001	0.0075	0.0108	0.0037	0.0234	0.0039	0.0085	0.1728
10	rs12411442	104349531	1.11	0.375177619549844	1.62	0.444280725791627	0.902399464275948	0.815576365182048	0.1424	0.0604	0.0039	0.0023	0.0062	0.0025	0.0014	0.0249	0.1672	0.0038	0.0045	0.0033	0.0909	0.0062	0.0024	0.0018	0.0018	0.1411	0.1001	0.0075	0.0109	0.0037	0.0234	0.0039	0.0085	0.1728
10	rs74854733	104364223	1.11	0.375177619549844	1.62	0.444280725791627	0.914111295842113	0.872805386023012	0.1424	0.0605	0.0039	0.0023	0.0062	0.0025	0.0014	0.0249	0.1672	0.0038	0.0045	0.0033	0.091	0.0062	0.0024	0.0018	0.0018	0.141	0.1002	0.0075	0.0109	0.0037	0.0234	0.0039	0.0085	0.1728
10	rs12782153	104368294	1.11	0.375177619549844	1.62	0.444280725791627	0.908082528902355	0.886845834195973	0.1424	0.0605	0.0039	0.0023	0.0063	0.0025	0.0014	0.0249	0.1672	0.0038	0.0045	0.0033	0.0909	0.0063	0.0024	0.0018	0.0018	0.141	0.1002	0.0075	0.0109	0.0037	0.0234	0.0039	0.0085	0.1728
10	rs10786695	104368756	1.11	0.375177619549844	1.61	0.475515229965307	0.904703833292749	0.887939779596035	0.1425	0.0605	0.0039	0.0023	0.0063	0.0025	0.0014	0.0249	0.1672	0.0038	0.0045	0.0033	0.091	0.0063	0.0024	0.0018	0.0018	0.141	0.1	0.0075	0.0109	0.0037	0.0234	0.0039	0.0085	0.1728
10	rs77114650	104372022	1.11	0.375177619549844	1.62	0.444280725791627	0.899111784261213	0.897954228227251	0.1425	0.0605	0.0039	0.0023	0.0063	0.0025	0.0014	0.0249	0.1672	0.0038	0.0045	0.0033	0.0909	0.0063	0.0024	0.0018	0.0018	0.141	0.1	0.0075	0.0108	0.0037	0.0234	0.0039	0.0085	0.1728
10	rs41297161	104387103	1.11	0.375177619549844	1.62	0.444280725791627	0.682224164102442	0.765388393416974	0.1427	0.0606	0.0039	0.0021	0.0063	0.0025	0.0014	0.0235	0.1674	0.0038	0.0045	0.0032	0.0916	0.0063	0.0023	0.0017	0.0018	0.1414	0.1003	0.0075	0.0108	0.0038	0.0236	0.0039	0.0086	0.1727
10	rs11596235	104391034	1.11	0.375177619549844	1.62	0.444280725791627	0.661100445940861	0.738374838822801	0.1427	0.0606	0.0039	0.0021	0.0063	0.0024	0.0014	0.0233	0.1674	0.0038	0.0045	0.0032	0.0917	0.0063	0.0022	0.0017	0.0018	0.1414	0.1003	0.0075	0.0108	0.0038	0.0236	0.0039	0.0086	0.1727
10	rs17114808	104391285	1.11	0.375177619549844	1.62	0.444280725791627	0.658516909539393	0.729517759160537	0.1427	0.0606	0.0039	0.0021	0.0063	0.0024	0.0014	0.0233	0.1674	0.0038	0.0045	0.0032	0.0917	0.0063	0.0022	0.0017	0.0018	0.1415	0.1003	0.0075	0.0108	0.0038	0.0236	0.0039	0.0086	0.1727
10	rs117196884	104391584	1.11	0.375177619549844	1.63	0.414449909043039	0.642190130816341	0.719040088930286	0.1427	0.0606	0.0039	0.0021	0.0063	0.0024	0.0014	0.0232	0.1674	0.0038	0.0045	0.0032	0.0918	0.0063	0.0022	0.0017	0.0018	0.1415	0.1003	0.0075	0.0108	0.0038	0.0236	0.0039	0.0086	0.1728
10	rs58114614	104395409	1.12	0.339600448506511	1.63	0.414449909043039	0.52769984461028	0.651488453204774	0.1429	0.0608	0.0038	0.0019	0.0063	0.0024	0.0013	0.0223	0.1675	0.0038	0.0046	0.003	0.0924	0.0062	0.0022	0.0017	0.0017	0.1421	0.1005	0.0075	0.0108	0.0038	0.0234	0.0037	0.0085	0.1729
10	rs12765060	104399349	1.12	0.339600448506511	1.63	0.414449909043039	0.434539926652652	0.581674842469676	0.1431	0.0608	0.0037	0.0017	0.0063	0.0024	0.0013	0.0214	0.1678	0.0038	0.0046	0.0028	0.0928	0.0062	0.0022	0.0017	0.0017	0.1426	0.1006	0.0075	0.0108	0.0038	0.0233	0.0035	0.0084	0.1731
10	rs10883756	104400112	1.12	0.339600448506511	1.62	0.444280725791627	0.424644348583777	0.570460997327925	0.1431	0.0608	0.0037	0.0017	0.0064	0.0024	0.0013	0.0212	0.1678	0.0038	0.0046	0.0028	0.0929	0.0062	0.0022	0.0017	0.0017	0.1427	0.1006	0.0075	0.0108	0.0038	0.0233	0.0035	0.0084	0.1731
10	rs12241531	104407792	1.12	0.339600448506511	1.62	0.444280725791627	0.389872849217296	0.489144996435761	0.1433	0.0608	0.0036	0.0016	0.0064	0.0024	0.0013	0.0206	0.1679	0.0037	0.0045	0.0028	0.0931	0.0062	0.0022	0.0016	0.0017	0.1428	0.1008	0.0075	0.0108	0.0038	0.0233	0.0035	0.0084	0.1732
10	rs12241712	104408272	1.12	0.339600448506511	1.63	0.414449909043039	0.389203791081976	0.494057137409692	0.1433	0.0608	0.0036	0.0016	0.0064	0.0024	0.0013	0.0205	0.1679	0.0037	0.0045	0.0028	0.0931	0.0062	0.0022	0.0016	0.0017	0.1428	0.1008	0.0075	0.0108	0.0038	0.0233	0.0035	0.0084	0.1732
10	rs12764388	104413385	1.12	0.339600448506511	1.63	0.414449909043039	0.360021494972343	0.467737045518992	0.1433	0.0608	0.0036	0.0016	0.0064	0.0025	0.0013	0.0203	0.168	0.0038	0.0045	0.0028	0.0932	0.0062	0.0022	0.0016	0.0017	0.1427	0.1009	0.0075	0.0108	0.0038	0.0232	0.0035	0.0083	0.1733
10	rs75950986	104415690	1.12	0.339600448506511	1.63	0.414449909043039	0.352404065853382	0.451379258282042	0.1433	0.0608	0.0036	0.0016	0.0064	0.0025	0.0013	0.0201	0.168	0.0038	0.0045	0.0028	0.0933	0.0062	0.0022	0.0016	0.0017	0.1427	0.1009	0.0075	0.0108	0.0038	0.0232	0.0035	0.0083	0.1734
10	rs11191362	104419235	1.12	0.339600448506511	1.63	0.414449909043039	0.337162279918225	0.442328836132061	0.1433	0.0608	0.0036	0.0016	0.0064	0.0025	0.0013	0.0199	0.1681	0.0038	0.0045	0.0029	0.0933	0.0062	0.0022	0.0016	0.0017	0.1426	0.1009	0.0075	0.0108	0.0038	0.0232	0.0035	0.0083	0.1735
10	rs74625455	104424619	1.12	0.339600448506511	1.63	0.414449909043039	0.289659329745111	0.414691855576725	0.1433	0.0607	0.0036	0.0016	0.0064	0.0025	0.0013	0.0195	0.1683	0.0038	0.0045	0.0029	0.0934	0.0062	0.0022	0.0016	0.0017	0.1426	0.101	0.0075	0.0108	0.0038	0.0232	0.0034	0.0083	0.1736
10	rs11191365	104430251	1.12	0.339600448506511	1.63	0.414449909043039	0.256431558696229	0.383072416048527	0.1434	0.0607	0.0036	0.0016	0.0064	0.0025	0.0013	0.0191	0.1685	0.0038	0.0045	0.0029	0.0935	0.0062	0.0022	0.0016	0.0017	0.1427	0.101	0.0075	0.0108	0.0038	0.0233	0.0033	0.0083	0.1737
10	rs117356225	104431918	1.12	0.339600448506511	1.64	0.38599849551783	0.241461765971642	0.385371772584028	0.1434	0.0607	0.0035	0.0016	0.0064	0.0025	0.0013	0.0189	0.1685	0.0038	0.0044	0.0029	0.0936	0.0062	0.0022	0.0016	0.0017	0.1428	0.101	0.0075	0.0108	0.0038	0.0233	0.0033	0.0082	0.1737
10	rs41308675	104436519	1.13	0.306408690300974	1.65	0.358901199458623	0.141343239241691	0.293268893540152	0.1439	0.0607	0.0032	0.0016	0.0062	0.0022	0.0013	0.0165	0.1693	0.0038	0.0044	0.0032	0.0947	0.006	0.0022	0.0016	0.0016	0.1434	0.1012	0.0074	0.0107	0.0036	0.0237	0.003	0.008	0.1743
10	rs8354	104436641	1.13	0.306408690300974	1.65	0.358901199458623	0.140295193663922	0.297055244751062	0.1439	0.0607	0.0032	0.0016	0.0062	0.0022	0.0013	0.0164	0.1694	0.0038	0.0044	0.0032	0.0948	0.006	0.0022	0.0015	0.0016	0.1435	0.1012	0.0074	0.0107	0.0036	0.0237	0.003	0.008	0.1743
10	rs117714998	104440062	1.13	0.306408690300974	1.65	0.358901199458623	0.109124895753023	0.251494699700036	0.144	0.0607	0.0031	0.0016	0.0061	0.0021	0.0013	0.0147	0.1697	0.0038	0.0043	0.0033	0.0953	0.006	0.0024	0.0016	0.0016	0.1439	0.1015	0.0075	0.0107	0.0036	0.0238	0.003	0.0079	0.1745
10	rs12415043	104467609	1.13	0.306408690300974	1.65	0.358901199458623	0.105305405076623	0.234014448019754	0.144	0.0606	0.0031	0.0016	0.0061	0.0021	0.0013	0.0142	0.1699	0.0038	0.0043	0.0033	0.0954	0.006	0.0024	0.0016	0.0016	0.1439	0.1015	0.0075	0.0107	0.0036	0.0238	0.003	0.0078	0.1746
10	rs2902548	104487382	1.12	0.339600448506511	1.65	0.358901199458623	0.0778338988623604	0.237876357464678	0.1437	0.0601	0.003	0.0016	0.0061	0.0016	0.0013	0.0143	0.1694	0.0038	0.0043	0.0035	0.0962	0.006	0.0025	0.0016	0.0016	0.1446	0.1018	0.0076	0.0105	0.0035	0.0239	0.0028	0.0075	0.1751
10	rs7917772	104487443	1.12	0.339600448506511	1.65	0.358901199458623	0.0824902465630411	0.250481859145932	0.1437	0.0601	0.003	0.0016	0.006	0.0016	0.0013	0.0143	0.1696	0.0039	0.0043	0.0035	0.0963	0.006	0.0025	0.0015	0.0016	0.1445	0.1017	0.0076	0.0105	0.0035	0.0238	0.0028	0.0075	0.1751
10	rs2265308	104491114	1.12	0.339600448506511	1.65	0.358901199458623	0.0937804665056409	0.263748554311803	0.1442	0.06	0.0029	0.0016	0.0061	0.0015	0.0013	0.0142	0.17	0.0037	0.0042	0.0036	0.0959	0.0059	0.0026	0.0015	0.0016	0.1449	0.1021	0.0074	0.0105	0.0035	0.024	0.0027	0.0074	0.1746
10	rs78400164	104493432	1.12	0.339600448506511	1.69	0.263511633917478	0.0940776393373722	0.264892375237076	0.1441	0.06	0.0029	0.0016	0.0061	0.0014	0.0012	0.0143	0.1699	0.0037	0.0042	0.0036	0.0959	0.0059	0.0026	0.0015	0.0015	0.1449	0.1022	0.0074	0.0105	0.0035	0.0241	0.0027	0.0074	0.1747
10	rs12763284	104508202	1.12	0.339600448506511	1.71	0.223208546872115	0.0957226888639199	0.278156006481766	0.1441	0.0599	0.0029	0.0016	0.0061	0.0014	0.0012	0.0144	0.1698	0.0037	0.0042	0.0036	0.0959	0.0059	0.0026	0.0015	0.0014	0.145	0.1023	0.0075	0.0104	0.0035	0.0242	0.0026	0.0074	0.1747
10	rs7090307	104517119	1.12	0.339600448506511	1.71	0.223208546872115	0.0947484451447188	0.274908181287383	0.1441	0.0599	0.0029	0.0016	0.0061	0.0014	0.0012	0.0144	0.1698	0.0037	0.0042	0.0036	0.0959	0.0059	0.0026	0.0015	0.0014	0.145	0.1023	0.0075	0.0104	0.0035	0.0242	0.0026	0.0074	0.1748
10	rs11191389	104523018	1.12	0.339600448506511	1.71	0.223208546872115	0.0928679110205305	0.276762643611842	0.1439	0.06	0.0029	0.0016	0.0061	0.0014	0.0012	0.0143	0.1696	0.0037	0.0042	0.0036	0.0961	0.006	0.0026	0.0015	0.0016	0.1448	0.1025	0.0076	0.0104	0.0035	0.0241	0.0026	0.0074	0.1746
10	rs17114969	104534961	1.12	0.339600448506511	1.71	0.223208546872115	0.100223234874507	0.264892375237076	0.1437	0.0597	0.0028	0.0016	0.0062	0.0014	0.0012	0.0143	0.1701	0.0038	0.0042	0.0037	0.0963	0.006	0.0026	0.0014	0.0016	0.1447	0.1027	0.0076	0.0103	0.0036	0.0241	0.0026	0.0073	0.1745
10	rs61870779	104539560	1.12	0.339600448506511	1.71	0.223208546872115	0.0964763758873686	0.237323412800166	0.1437	0.0596	0.0028	0.0016	0.0062	0.0015	0.0013	0.0141	0.1701	0.0038	0.0042	0.0037	0.0963	0.006	0.0027	0.0016	0.0016	0.1447	0.1028	0.0074	0.0103	0.0036	0.024	0.0026	0.0072	0.1745
10	rs524430	104541500	1.12	0.339600448506511	1.71	0.223208546872115	0.0989387513644405	0.244320530869722	0.1437	0.0596	0.0028	0.0016	0.0062	0.0015	0.0013	0.0141	0.1702	0.0038	0.0042	0.0037	0.0963	0.006	0.0027	0.0016	0.0016	0.1447	0.1028	0.0074	0.0103	0.0036	0.024	0.0026	0.0072	0.1745
10	rs117325917	104542593	1.12	0.339600448506511	1.71	0.223208546872115	0.0962750294678621	0.236770881567235	0.1437	0.0596	0.0028	0.0016	0.0062	0.0015	0.0013	0.0141	0.1702	0.0038	0.0042	0.0037	0.0963	0.006	0.0027	0.0016	0.0016	0.1447	0.1028	0.0074	0.0103	0.0036	0.024	0.0026	0.0072	0.1745
10	rs6584525	104551981	1.12	0.339600448506511	1.71	0.223208546872115	0.11467594897929	0.229297815507276	0.1434	0.059	0.0027	0.0016	0.0063	0.0017	0.0014	0.014	0.1715	0.0038	0.0043	0.0038	0.0969	0.0062	0.0027	0.0014	0.0017	0.1437	0.1027	0.0074	0.0103	0.0037	0.0238	0.0026	0.0071	0.1743
10	rs17115061	104572881	1.11	0.375177619549844	1.71	0.223208546872115	0.161696139051417	0.215658341327121	0.1435	0.0584	0.0027	0.0016	0.0063	0.0018	0.0013	0.014	0.1724	0.004	0.0042	0.0038	0.0976	0.0061	0.0027	0.0014	0.0016	0.1431	0.1026	0.0071	0.0103	0.0039	0.0235	0.0025	0.0071	0.1742
10	rs284860	104572963	1.11	0.375177619549844	1.71	0.223208546872115	0.16663418905623	0.222985403147802	0.1436	0.0585	0.0027	0.0016	0.0063	0.0018	0.0013	0.014	0.1724	0.004	0.0042	0.0038	0.0979	0.006	0.0027	0.0014	0.0016	0.1428	0.1028	0.0071	0.0103	0.0039	0.0235	0.0025	0.0071	0.1743
10	rs284859	104573017	1.11	0.375177619549844	1.71	0.223208546872115	0.165059904849333	0.21759003357919	0.1436	0.0585	0.0027	0.0016	0.0063	0.0018	0.0013	0.014	0.1724	0.004	0.0042	0.0038	0.0979	0.006	0.0027	0.0014	0.0016	0.1427	0.1028	0.0071	0.0103	0.0039	0.0235	0.0025	0.0071	0.1743
10	rs72841265	104587617	1.11	0.375177619549844	1.71	0.223208546872115	0.250693741192344	0.175353651080667	0.1433	0.0585	0.0029	0.0015	0.0063	0.0018	0.0014	0.0138	0.1731	0.0049	0.0041	0.004	0.0985	0.0061	0.0028	0.0014	0.0016	0.1416	0.1025	0.0067	0.0103	0.004	0.0234	0.0026	0.0069	0.1737
10	rs17115100	104591393	1.11	0.375177619549844	1.71	0.223208546872115	0.288561124410251	0.178159147164241	0.1433	0.0585	0.003	0.0015	0.0063	0.0019	0.0014	0.0137	0.1733	0.0051	0.0041	0.004	0.0986	0.0061	0.0028	0.0014	0.0016	0.1414	0.1025	0.0066	0.0103	0.0041	0.0234	0.0026	0.0069	0.1736
10	rs4919686	104592249	1.11	0.375177619549844	1.71	0.223208546872115	0.297894049922907	0.183816025136893	0.1433	0.0585	0.003	0.0015	0.0063	0.0019	0.0014	0.0137	0.1733	0.0051	0.0041	0.004	0.0986	0.0061	0.0028	0.0014	0.0016	0.1413	0.1025	0.0066	0.0103	0.0041	0.0234	0.0026	0.0069	0.1736
10	rs1004467	104594507	1.11	0.375177619549844	1.71	0.223208546872115	0.310203527067266	0.195102369144182	0.1433	0.0585	0.003	0.0015	0.0063	0.0018	0.0014	0.0137	0.1733	0.0051	0.0041	0.004	0.0987	0.0061	0.0028	0.0014	0.0016	0.1412	0.1025	0.0066	0.0103	0.0041	0.0233	0.0026	0.0069	0.1737
10	rs6163	104596924	1.11	0.375177619549844	1.71	0.223208546872115	0.338717464130603	0.197178827838367	0.1433	0.0586	0.0031	0.0015	0.0064	0.0016	0.0014	0.0137	0.1738	0.005	0.0041	0.0041	0.099	0.0061	0.0028	0.0015	0.0016	0.1413	0.1024	0.0065	0.0103	0.0041	0.0232	0.0026	0.0069	0.1731
10	rs6162	104596981	1.11	0.375177619549844	1.71	0.223208546872115	0.34116138866089	0.199575892062304	0.1433	0.0586	0.0031	0.0015	0.0064	0.0016	0.0014	0.0137	0.1738	0.005	0.0041	0.0041	0.0991	0.0061	0.0028	0.0015	0.0016	0.1413	0.1024	0.0065	0.0103	0.0041	0.0232	0.0026	0.0069	0.1731
10	rs743572	104597152	1.11	0.375177619549844	1.71	0.223208546872115	0.399300559839209	0.190046572713624	0.1432	0.0586	0.0031	0.0015	0.0064	0.0016	0.0017	0.0137	0.1738	0.005	0.0041	0.0041	0.0988	0.0061	0.0028	0.0014	0.002	0.1406	0.1024	0.0065	0.0103	0.0045	0.0231	0.0026	0.0069	0.1734
10	rs58109969	104602607	1.11	0.375177619549844	1.71	0.223208546872115	0.391715753118992	0.190354815795888	0.1433	0.0585	0.0031	0.0015	0.0064	0.0016	0.0017	0.0137	0.1737	0.005	0.0042	0.0041	0.0987	0.0061	0.0028	0.0014	0.002	0.1405	0.1023	0.0065	0.0103	0.0046	0.0231	0.0026	0.0069	0.1735
10	rs72841269	104609654	1.11	0.375177619549844	1.71	0.223208546872115	0.399865311583477	0.190457601211917	0.1433	0.0585	0.0031	0.0015	0.0064	0.0016	0.0017	0.0137	0.1737	0.005	0.0042	0.0041	0.0987	0.0061	0.0028	0.0014	0.002	0.1404	0.1022	0.0065	0.0103	0.0046	0.0231	0.0026	0.0069	0.1736
10	rs4919690	104616500	1.11	0.375177619549844	1.72	0.204795704918344	0.408613111905272	0.189635846206003	0.1434	0.0584	0.0031	0.0014	0.0064	0.0016	0.0018	0.0137	0.1736	0.005	0.0042	0.0041	0.0986	0.0061	0.0028	0.0015	0.002	0.1403	0.102	0.0065	0.0103	0.0046	0.0231	0.0026	0.0069	0.1738
10	rs9527	104623578	1.11	0.375177619549844	1.72	0.204795704918344	0.414516843717124	0.192310956719163	0.1435	0.0583	0.0031	0.0014	0.0065	0.0016	0.0018	0.0137	0.1736	0.0049	0.0043	0.0041	0.0984	0.0062	0.0029	0.0015	0.002	0.1402	0.1018	0.0065	0.0103	0.0047	0.0231	0.0026	0.0069	0.1742
10	rs118074019	104623804	1.11	0.375177619549844	1.7	0.24276969786222	0.41653259822171	0.194170386651712	0.1435	0.0583	0.0031	0.0014	0.0065	0.0016	0.0018	0.0137	0.1735	0.0049	0.0043	0.0041	0.0984	0.0062	0.0029	0.0015	0.002	0.1401	0.1018	0.0065	0.0103	0.0048	0.0231	0.0026	0.0069	0.1742
10	rs11191424	104625886	1.11	0.375177619549844	1.7	0.24276969786222	0.408613111905272	0.192826857139163	0.1434	0.0587	0.003	0.0014	0.0065	0.0016	0.0018	0.0138	0.1734	0.0049	0.0043	0.0041	0.0984	0.0062	0.0029	0.0015	0.002	0.1399	0.1017	0.0065	0.0103	0.0048	0.0231	0.0026	0.0069	0.1743
10	rs3832685	104629793	1.11	0.375177619549844	1.71	0.223208546872115	0.408042190590581	0.190868931332259	0.1433	0.0586	0.0031	0.0014	0.0065	0.0016	0.0018	0.014	0.1733	0.0048	0.0043	0.0042	0.0984	0.0062	0.0029	0.0016	0.002	0.1397	0.1017	0.0066	0.0103	0.0048	0.0231	0.0026	0.007	0.1742
10	rs600266	104633524	1.11	0.375177619549844	1.71	0.223208546872115	0.396539082166992	0.191898573815898	0.1434	0.0587	0.0031	0.0015	0.0065	0.0016	0.0017	0.014	0.1733	0.0048	0.0043	0.0041	0.0985	0.0062	0.0028	0.0017	0.0018	0.1397	0.1017	0.0066	0.0103	0.0048	0.0232	0.0026	0.007	0.1741
10	rs12764049	104634956	1.11	0.375177619549844	1.72	0.204795704918344	0.397327091344908	0.203452383151327	0.1434	0.0587	0.0031	0.0015	0.0065	0.0016	0.0017	0.014	0.1733	0.0048	0.0043	0.0041	0.0985	0.0062	0.0028	0.0017	0.0018	0.1397	0.1017	0.0066	0.0103	0.0048	0.0232	0.0026	0.007	0.1741
10	rs11191439	104638723	1.11	0.375177619549844	1.73	0.187497716434302	0.380173367565769	0.192414099329676	0.1435	0.0588	0.0031	0.0015	0.0065	0.0017	0.0017	0.014	0.1733	0.0048	0.0043	0.0041	0.0988	0.0062	0.0028	0.0017	0.0017	0.1393	0.1017	0.0066	0.0103	0.0048	0.0231	0.0026	0.007	0.174
10	rs12763665	104653717	1.11	0.375177619549844	1.73	0.187497716434302	0.371359415951491	0.180475142799252	0.1435	0.0589	0.0031	0.0015	0.0066	0.0018	0.0017	0.0139	0.1733	0.0048	0.0043	0.0041	0.0994	0.0062	0.0028	0.0017	0.0017	0.1388	0.1015	0.0066	0.0103	0.0047	0.0231	0.0026	0.007	0.1739
10	rs12780220	104674104	1.11	0.375177619549844	1.73	0.187497716434302	0.369728707065964	0.170382409101083	0.1435	0.0589	0.0031	0.0015	0.0066	0.0019	0.0017	0.0139	0.1733	0.0048	0.0043	0.0041	0.0995	0.0062	0.0028	0.0017	0.0017	0.1387	0.1015	0.0066	0.0103	0.0047	0.0232	0.0026	0.0071	0.1737
10	rs117107046	104676968	1.11	0.375177619549844	1.73	0.187497716434302	0.386200221381087	0.168900772879718	0.1435	0.0589	0.0031	0.0015	0.0066	0.0019	0.0017	0.0139	0.1733	0.0048	0.0043	0.0041	0.0996	0.0062	0.0028	0.0017	0.0017	0.1387	0.1015	0.0066	0.0103	0.0047	0.0231	0.0026	0.0071	0.1737
10	rs17787824	104698571	1.11	0.375177619549844	1.72	0.204795704918344	0.381551424296362	0.161463899793957	0.1436	0.0589	0.0031	0.0015	0.0067	0.0019	0.0017	0.0138	0.1734	0.0047	0.0044	0.0041	0.0997	0.0062	0.0028	0.0017	0.0016	0.1385	0.1015	0.0066	0.0103	0.0047	0.0232	0.0026	0.0071	0.1736
10	rs61870830	104704762	1.11	0.375177619549844	1.72	0.204795704918344	0.39535854598677	0.178963540689277	0.1437	0.0589	0.0031	0.0015	0.0067	0.002	0.0016	0.0137	0.1734	0.0046	0.0044	0.0042	0.1	0.0062	0.0028	0.0018	0.0015	0.1382	0.1014	0.0066	0.0104	0.0047	0.0232	0.0026	0.0071	0.1733
10	rs12413409	104719096	1.11	0.375177619549844	1.72	0.204795704918344	0.401448751588188	0.185851008116084	0.1438	0.059	0.0031	0.0015	0.0067	0.002	0.0016	0.0137	0.1734	0.0046	0.0044	0.0042	0.1001	0.0063	0.0028	0.0018	0.0015	0.1381	0.1014	0.0066	0.0104	0.0047	0.0233	0.0026	0.0071	0.1732
10	rs80334128	104723699	1.11	0.375177619549844	1.72	0.204795704918344	0.399469943208703	0.182092335747481	0.1438	0.059	0.0031	0.0015	0.0067	0.002	0.0016	0.0137	0.1734	0.0046	0.0044	0.0042	0.1002	0.0063	0.0028	0.0018	0.0015	0.138	0.1014	0.0066	0.0104	0.0047	0.0233	0.0026	0.0071	0.1732
10	rs72847291	104736855	1.11	0.375177619549844	1.72	0.204795704918344	0.398172260992913	0.177657036884668	0.1439	0.059	0.0031	0.0015	0.0067	0.002	0.0016	0.0137	0.1734	0.0046	0.0044	0.0042	0.1003	0.0063	0.0028	0.0018	0.0015	0.1379	0.1014	0.0066	0.0104	0.0047	0.0232	0.0026	0.0072	0.1732
10	rs61870841	104754813	1.11	0.375177619549844	1.72	0.204795704918344	0.39255488759545	0.175753492053832	0.1438	0.0591	0.0031	0.0015	0.0068	0.0021	0.0016	0.0136	0.1735	0.0045	0.0044	0.0043	0.1005	0.0063	0.0029	0.0018	0.0014	0.1377	0.1014	0.0066	0.0104	0.0047	0.0233	0.0025	0.0072	0.1731
10	rs12245343	104774050	1.11	0.375177619549844	1.72	0.204795704918344	0.39065415105442	0.173657854471256	0.1438	0.0591	0.0031	0.0015	0.0068	0.0021	0.0015	0.0136	0.1735	0.0045	0.0044	0.0043	0.1006	0.0063	0.0029	0.0018	0.0014	0.1377	0.1014	0.0066	0.0104	0.0047	0.0233	0.0025	0.0072	0.173
10	rs7914558	104775908	1.11	0.375177619549844	1.72	0.204795704918344	0.414056785237761	0.163702091825455	0.1426	0.0592	0.0031	0.0015	0.0068	0.002	0.0015	0.0124	0.1758	0.0045	0.0044	0.0043	0.1006	0.0063	0.0029	0.0018	0.0014	0.1377	0.1009	0.0066	0.0104	0.0047	0.0233	0.0025	0.0072	0.1736
10	rs117460856	104821768	1.1	0.413206464175836	1.72	0.204795704918344	0.422783369149322	0.156156087589922	0.1425	0.0594	0.0029	0.0015	0.0068	0.002	0.0015	0.0124	0.176	0.0044	0.0044	0.0043	0.1012	0.0063	0.0028	0.0018	0.0013	0.1371	0.1011	0.0067	0.0104	0.0047	0.0232	0.0025	0.0073	0.1734
10	rs12780116	104821946	1.1	0.413206464175836	1.72	0.204795704918344	0.423306358877565	0.156252030030194	0.1425	0.0594	0.0029	0.0015	0.0068	0.002	0.0015	0.0124	0.176	0.0044	0.0044	0.0043	0.1012	0.0063	0.0028	0.0018	0.0013	0.1371	0.1011	0.0067	0.0104	0.0047	0.0232	0.0025	0.0073	0.1734
10	rs72843977	104834237	1.1	0.413206464175836	1.72	0.204795704918344	0.424120537434261	0.162435690875087	0.1425	0.0594	0.0029	0.0014	0.0068	0.002	0.0015	0.0124	0.1761	0.0044	0.0044	0.0043	0.1014	0.0063	0.0028	0.0018	0.0013	0.1369	0.1012	0.0067	0.0104	0.0047	0.0232	0.0025	0.0073	0.1733
10	rs17115419	104834876	1.1	0.413206464175836	1.71	0.223208546872115	0.426276037510967	0.160881814645972	0.1425	0.0594	0.0029	0.0014	0.0068	0.002	0.0015	0.0124	0.1761	0.0044	0.0044	0.0043	0.1014	0.0063	0.0028	0.0018	0.0013	0.1367	0.1014	0.0067	0.0104	0.0047	0.0232	0.0025	0.0073	0.1733
10	rs12785223	104844011	1.1	0.413206464175836	1.7	0.24276969786222	0.455632697563416	0.146762737124502	0.1423	0.0596	0.0029	0.0014	0.0068	0.002	0.0014	0.0124	0.1763	0.0043	0.0044	0.0044	0.1019	0.0064	0.0028	0.0018	0.0013	0.1361	0.1016	0.0068	0.0104	0.0047	0.0232	0.0025	0.0073	0.1731
10	rs117639302	104844149	1.1	0.413206464175836	1.7	0.24276969786222	0.454668749852361	0.145638438187969	0.1423	0.0596	0.0029	0.0014	0.0068	0.002	0.0014	0.0124	0.1763	0.0043	0.0044	0.0044	0.1019	0.0064	0.0028	0.0018	0.0013	0.1361	0.1016	0.0068	0.0104	0.0047	0.0232	0.0025	0.0073	0.1731
10	rs11191548	104846178	1.1	0.413206464175836	1.7	0.24276969786222	0.446336609693356	0.144610580140629	0.1423	0.0596	0.0029	0.0014	0.0067	0.002	0.0015	0.0124	0.1763	0.0043	0.0044	0.0044	0.1019	0.0064	0.0028	0.0018	0.0013	0.136	0.1016	0.0068	0.0104	0.0047	0.0232	0.0025	0.0073	0.173
10	rs2274340	104853577	1.1	0.413206464175836	1.7	0.24276969786222	0.482407552974845	0.140895232117075	0.1422	0.0596	0.0029	0.0014	0.0067	0.0021	0.0024	0.0123	0.1762	0.0043	0.0043	0.0044	0.1019	0.0064	0.0027	0.0019	0.0012	0.1359	0.1017	0.0068	0.0104	0.0048	0.0232	0.0025	0.0072	0.1723
10	rs72843998	104855261	1.1	0.413206464175836	1.7	0.24276969786222	0.483399692148808	0.141913448067169	0.1422	0.0596	0.0029	0.0014	0.0067	0.0021	0.0024	0.0123	0.1762	0.0043	0.0043	0.0044	0.1019	0.0064	0.0027	0.0019	0.0012	0.1359	0.1017	0.0068	0.0104	0.0048	0.0232	0.0025	0.0072	0.1723
10	rs80122405	104866815	1.1	0.413206464175836	1.7	0.24276969786222	0.480178848976177	0.144890643703438	0.1422	0.0597	0.0029	0.0014	0.0067	0.0021	0.0024	0.0123	0.1762	0.0044	0.0043	0.0044	0.1019	0.0063	0.0027	0.0019	0.0012	0.1357	0.1017	0.0068	0.0104	0.0048	0.0232	0.0025	0.0072	0.1723
10	rs7896547	104866958	1.1	0.413206464175836	1.69	0.263511633917478	0.480302534696308	0.145170903389879	0.1422	0.0597	0.0029	0.0014	0.0067	0.0021	0.0024	0.0123	0.1762	0.0044	0.0043	0.0044	0.1019	0.0063	0.0027	0.0019	0.0012	0.1357	0.1017	0.0068	0.0104	0.0048	0.0232	0.0025	0.0072	0.1723
10	rs75221325	104880773	1.1	0.413206464175836	1.68	0.285465824887251	0.504208446421444	0.134115369812306	0.142	0.0597	0.0029	0.0014	0.0067	0.0021	0.0024	0.0123	0.1762	0.0044	0.0045	0.0045	0.1018	0.0064	0.0027	0.0021	0.0013	0.1355	0.1017	0.0068	0.0104	0.0049	0.0233	0.0025	0.0073	0.1721
10	rs732998	104897901	1.1	0.413206464175836	1.68	0.285465824887251	0.45472896727543	0.15894691087472	0.1422	0.0598	0.0029	0.0015	0.0065	0.0021	0.0025	0.0123	0.1764	0.0041	0.0043	0.0044	0.1019	0.0062	0.0027	0.0021	0.0013	0.1356	0.1018	0.0067	0.0104	0.0048	0.0233	0.0025	0.007	0.1725
10	rs11598702	104897985	1.1	0.413206464175836	1.7	0.24276969786222	0.447232117157351	0.15778995744588	0.1422	0.0598	0.0029	0.0015	0.0065	0.0021	0.0025	0.0123	0.1764	0.0041	0.0044	0.0044	0.1019	0.0062	0.0028	0.0021	0.0013	0.1356	0.1018	0.0067	0.0104	0.0048	0.0232	0.0025	0.0069	0.1725
10	rs11191580	104906211	1.1	0.413206464175836	1.7	0.24276969786222	0.453645651756623	0.162727629385313	0.1421	0.0596	0.0029	0.0016	0.0064	0.0022	0.0027	0.0123	0.1764	0.004	0.0044	0.0044	0.1019	0.0062	0.0027	0.0021	0.0016	0.1354	0.1019	0.0067	0.0104	0.0048	0.0232	0.0025	0.0069	0.1726
10	rs1163249	104909890	1.1	0.413206464175836	1.71	0.223208546872115	0.444667358658548	0.163897230217901	0.1422	0.0596	0.0029	0.0016	0.0063	0.0022	0.0027	0.0123	0.1764	0.0039	0.0044	0.0044	0.1019	0.0062	0.0027	0.0021	0.0016	0.1354	0.1019	0.0067	0.0104	0.0048	0.0232	0.0025	0.0068	0.1726
10	rs115915120	104915018	1.1	0.413206464175836	1.71	0.223208546872115	0.385090776940086	0.126036861781843	0.1421	0.0597	0.0028	0.0016	0.0064	0.0022	0.0026	0.0123	0.1765	0.004	0.0045	0.0044	0.1018	0.0062	0.0027	0.0021	0.0016	0.1353	0.1018	0.0067	0.0104	0.0048	0.023	0.0025	0.0072	0.1726
10	rs10883841	104934709	1.1	0.413206464175836	1.71	0.223208546872115	0.389928630279632	0.122682269843163	0.1421	0.0597	0.0028	0.0016	0.0064	0.0022	0.0026	0.0123	0.1766	0.004	0.0045	0.0044	0.1018	0.0062	0.0027	0.0021	0.0016	0.1353	0.1018	0.0067	0.0104	0.0048	0.023	0.0025	0.0071	0.1726
10	rs56168342	104940867	1.1	0.413206464175836	1.71	0.223208546872115	0.395021575726315	0.122155699549981	0.1421	0.0597	0.0028	0.0016	0.0064	0.0022	0.0026	0.0123	0.1766	0.004	0.0045	0.0044	0.1018	0.0062	0.0027	0.0021	0.0016	0.1353	0.1019	0.0067	0.0104	0.0048	0.023	0.0025	0.0071	0.1726
10	rs7920251	104950197	1.1	0.413206464175836	1.71	0.223208546872115	0.397552381517181	0.127726796987499	0.1421	0.0597	0.0028	0.0016	0.0064	0.0022	0.0026	0.0123	0.1766	0.004	0.0045	0.0044	0.1018	0.0062	0.0027	0.0021	0.0016	0.1353	0.1019	0.0067	0.0104	0.0048	0.023	0.0025	0.0071	0.1726
10	rs79441614	104963023	1.1	0.413206464175836	1.72	0.204795704918344	0.365559998759448	0.106845058101914	0.1421	0.0597	0.0028	0.0016	0.0064	0.0021	0.0025	0.0123	0.1768	0.004	0.0045	0.0044	0.1017	0.0062	0.0027	0.0021	0.0016	0.1353	0.102	0.0066	0.0103	0.0048	0.0229	0.0025	0.0071	0.1726
10	rs72846141	104976963	1.11	0.375177619549844	1.72	0.204795704918344	0.364157842441723	0.107345519938824	0.1422	0.0598	0.0027	0.0016	0.0064	0.002	0.0023	0.0123	0.1775	0.004	0.0045	0.0044	0.1012	0.0063	0.0027	0.0022	0.0016	0.1353	0.1024	0.0065	0.0103	0.0048	0.0228	0.0025	0.0071	0.1726
10	rs55939028	104990305	1.11	0.375177619549844	1.72	0.204795704918344	0.358737197924062	0.0983152572571123	0.1423	0.0598	0.0026	0.0016	0.0064	0.002	0.0022	0.0123	0.1776	0.004	0.0045	0.0044	0.1011	0.0063	0.0027	0.0022	0.0015	0.1353	0.1025	0.0065	0.0103	0.0048	0.0227	0.0025	0.0071	0.1725
10	rs12761878	104997012	1.11	0.375177619549844	1.73	0.187497716434302	0.337473019399268	0.104191205313512	0.1424	0.0599	0.0025	0.0016	0.0063	0.0019	0.0021	0.0122	0.1781	0.0039	0.0044	0.0044	0.1008	0.0063	0.0027	0.0023	0.0015	0.1353	0.1029	0.0064	0.0103	0.0048	0.0226	0.0025	0.0071	0.1726
10	rs77344735	105031611	1.1	0.413206464175836	1.74	0.171280181914382	0.337680261666136	0.116419935678412	0.1424	0.0599	0.0025	0.0016	0.0063	0.0019	0.002	0.0122	0.1784	0.0039	0.0044	0.0044	0.1007	0.0063	0.0026	0.0023	0.0015	0.1354	0.103	0.0063	0.0102	0.0048	0.0226	0.0024	0.007	0.1727
10	rs1712517	105033015	1.1	0.413206464175836	1.74	0.171280181914382	0.347337323707035	0.12347371658038	0.1424	0.0599	0.0025	0.0016	0.0063	0.0019	0.002	0.0122	0.1784	0.0039	0.0044	0.0044	0.1007	0.0063	0.0026	0.0023	0.0015	0.1354	0.103	0.0063	0.0102	0.0048	0.0226	0.0024	0.007	0.1727
10	rs7096855	105037853	1.11	0.375177619549844	1.74	0.171280181914382	0.330466144264897	0.118580322134213	0.1424	0.0599	0.0025	0.0016	0.0063	0.0019	0.002	0.0124	0.1784	0.0039	0.0044	0.0043	0.1007	0.0063	0.0026	0.0023	0.0015	0.1354	0.103	0.0063	0.0102	0.0048	0.0226	0.0024	0.007	0.1726
10	rs78099843	105038008	1.11	0.375177619549844	1.74	0.171280181914382	0.330466144264897	0.118580322134213	0.1424	0.0599	0.0025	0.0016	0.0063	0.0019	0.002	0.0124	0.1784	0.0039	0.0044	0.0043	0.1007	0.0063	0.0026	0.0023	0.0015	0.1354	0.103	0.0063	0.0102	0.0048	0.0226	0.0024	0.007	0.1726
10	rs72846169	105041253	1.11	0.375177619549844	1.74	0.171280181914382	0.328113503336137	0.116764586706999	0.1423	0.06	0.0025	0.0016	0.0063	0.0019	0.0019	0.0125	0.1784	0.0039	0.0044	0.0043	0.1008	0.0063	0.0026	0.0023	0.0015	0.1354	0.103	0.0063	0.0101	0.0048	0.0225	0.0024	0.007	0.1725
10	rs4918003	105044157	1.11	0.375177619549844	1.74	0.171280181914382	0.330414906644896	0.127281264844169	0.1423	0.06	0.0025	0.0016	0.0063	0.0018	0.0019	0.0127	0.1784	0.0039	0.0044	0.0043	0.1008	0.0063	0.0026	0.0023	0.0015	0.1354	0.103	0.0063	0.0101	0.0048	0.0225	0.0024	0.007	0.1725
10	rs72846177	105046981	1.11	0.375177619549844	1.74	0.171280181914382	0.305611877345832	0.116419935678412	0.1424	0.0601	0.0025	0.0016	0.0062	0.0019	0.0019	0.0127	0.1785	0.0038	0.0044	0.0043	0.1006	0.0063	0.0026	0.0023	0.0015	0.1355	0.103	0.0063	0.0101	0.0048	0.0225	0.0024	0.0069	0.1725
10	rs34440112	105048217	1.11	0.375177619549844	1.74	0.171280181914382	0.297312164618941	0.117973900030531	0.1425	0.0601	0.0025	0.0016	0.0062	0.0019	0.0019	0.0128	0.1785	0.0038	0.0044	0.0043	0.1005	0.0063	0.0026	0.0023	0.0015	0.1355	0.1029	0.0063	0.0101	0.0048	0.0225	0.0024	0.0069	0.1724
10	rs116887225	105050792	1.11	0.375177619549844	1.74	0.171280181914382	0.289707128354084	0.125859462120879	0.1425	0.0602	0.0025	0.0016	0.0061	0.0019	0.0019	0.0128	0.1785	0.0038	0.0044	0.0043	0.1006	0.0063	0.0026	0.0023	0.0015	0.1355	0.1029	0.0063	0.01	0.0048	0.0225	0.0024	0.0069	0.1724
10	rs78742461	105075994	1.11	0.375177619549844	1.76	0.141944438278083	0.28154777187095	0.129514703686575	0.1426	0.0602	0.0025	0.0016	0.0061	0.0019	0.0019	0.0128	0.1786	0.0038	0.0044	0.0043	0.1005	0.0063	0.0026	0.0023	0.0015	0.1356	0.1028	0.0063	0.01	0.0048	0.0225	0.0024	0.0069	0.1723
10	rs74693936	105078625	1.11	0.375177619549844	1.76	0.141944438278083	0.285279886505824	0.130591867625126	0.1426	0.0602	0.0024	0.0016	0.0061	0.0018	0.0018	0.0128	0.1786	0.0038	0.0044	0.0043	0.1007	0.0063	0.0026	0.0023	0.0015	0.1356	0.1029	0.0063	0.01	0.0048	0.0225	0.0024	0.0069	0.1724
10	rs117294680	105107438	1.11	0.375177619549844	1.77	0.128753168183355	0.285706735478211	0.136574902417033	0.1427	0.0603	0.0025	0.0016	0.0061	0.0019	0.0018	0.0128	0.1787	0.0038	0.0044	0.0043	0.1006	0.0063	0.0027	0.0023	0.0015	0.1356	0.1029	0.0063	0.01	0.0048	0.0224	0.0024	0.0068	0.1722
10	rs72847518	105127191	1.11	0.375177619549844	1.77	0.128753168183355	0.292006413439315	0.142469961976645	0.1427	0.0603	0.0025	0.0016	0.0061	0.0019	0.0018	0.0128	0.1788	0.0038	0.0044	0.0043	0.1006	0.0063	0.0026	0.0023	0.0015	0.1357	0.1029	0.0063	0.01	0.0047	0.0224	0.0024	0.0068	0.1722
10	rs11191666	105127278	1.11	0.375177619549844	1.77	0.128753168183355	0.29219845830898	0.142748515665809	0.1427	0.0603	0.0025	0.0016	0.0061	0.0019	0.0018	0.0128	0.1788	0.0038	0.0044	0.0043	0.1006	0.0063	0.0026	0.0023	0.0015	0.1357	0.1029	0.0063	0.01	0.0047	0.0224	0.0024	0.0068	0.1722
10	rs7911488	105154089	1.11	0.375177619549844	1.77	0.128753168183355	0.27905872369049	0.136392152344179	0.1427	0.0603	0.0025	0.0016	0.0061	0.0019	0.0018	0.0128	0.1787	0.0038	0.0044	0.0044	0.1005	0.0063	0.0027	0.0023	0.0015	0.1357	0.1028	0.0063	0.01	0.0048	0.0224	0.0024	0.0069	0.1723
10	rs150893869	105160184	1.11	0.375177619549844	1.77	0.128753168183355	0.277421523723584	0.131401906408815	0.1427	0.0603	0.0025	0.0016	0.0061	0.0019	0.0018	0.0128	0.1787	0.0038	0.0044	0.0044	0.1005	0.0063	0.0027	0.0023	0.0015	0.1357	0.1029	0.0063	0.01	0.0048	0.0224	0.0024	0.0069	0.1723
10	rs41287492	105169582	1.11	0.375177619549844	1.77	0.128753168183355	0.269635160776146	0.13032226683604	0.1427	0.0604	0.0024	0.0016	0.0061	0.0019	0.0018	0.0128	0.1788	0.0037	0.0044	0.0043	0.1005	0.0063	0.0027	0.0023	0.0015	0.1358	0.1029	0.0062	0.01	0.0048	0.0223	0.0024	0.0069	0.1722
10	rs117532580	105173490	1.11	0.375177619549844	1.77	0.128753168183355	0.271524371476266	0.132846540895029	0.1427	0.0604	0.0024	0.0016	0.0061	0.0019	0.0018	0.0128	0.1788	0.0037	0.0043	0.0043	0.1004	0.0063	0.0027	0.0023	0.0015	0.1358	0.103	0.0062	0.01	0.0048	0.0223	0.0024	0.0069	0.1723
10	rs11598673	105177645	1.11	0.375177619549844	1.79	0.105135818603982	0.268945767648541	0.133118058492342	0.1427	0.0604	0.0024	0.0016	0.0061	0.0018	0.0018	0.0128	0.1789	0.0037	0.0043	0.0043	0.1002	0.0063	0.0027	0.0023	0.0015	0.1361	0.1031	0.0062	0.01	0.0048	0.0222	0.0024	0.0069	0.1722
10	Affx-78188414	105191755	1.11	0.375177619549844	1.79	0.105135818603982	0.274626954839915	0.140156389972366	0.1426	0.0606	0.0022	0.0016	0.0061	0.0018	0.0017	0.0129	0.179	0.0037	0.0043	0.0043	0.1001	0.0062	0.0027	0.0023	0.0015	0.1364	0.1033	0.0062	0.01	0.0048	0.0219	0.0024	0.0068	0.1721
10	rs2986014	105194086	1.11	0.375177619549844	1.79	0.105135818603982	0.293929891297587	0.174654689430168	0.1426	0.0606	0.0022	0.0016	0.0061	0.0018	0.0017	0.0129	0.1791	0.0037	0.0043	0.0043	0.1	0.0062	0.0027	0.0023	0.0015	0.1365	0.1033	0.0064	0.01	0.0048	0.0218	0.0024	0.0067	0.1721
10	rs79478408	105203193	1.11	0.375177619549844	1.79	0.105135818603982	0.2761620819745	0.154432718292155	0.1427	0.0607	0.0022	0.0017	0.0061	0.0018	0.0017	0.013	0.1791	0.0037	0.0043	0.0043	0.0999	0.0062	0.0027	0.0023	0.0015	0.1365	0.1032	0.0064	0.01	0.0048	0.0217	0.0024	0.0066	0.1722
10	rs41302735	105203785	1.11	0.375177619549844	1.79	0.105135818603982	0.285422131529279	0.162241167983665	0.1426	0.0607	0.0022	0.0017	0.0061	0.0018	0.0017	0.013	0.1791	0.0036	0.0041	0.0042	0.1	0.0062	0.0027	0.0023	0.0015	0.1365	0.1033	0.0064	0.01	0.0048	0.0217	0.0024	0.0066	0.1724
10	rs7831	105205302	1.11	0.375177619549844	1.79	0.105135818603982	0.28267879222892	0.165951115140525	0.1426	0.0607	0.0022	0.0017	0.0061	0.0018	0.0017	0.013	0.179	0.0036	0.0041	0.0042	0.1	0.0062	0.0027	0.0023	0.0015	0.1365	0.1032	0.0064	0.01	0.0048	0.0217	0.0024	0.0066	0.1725
10	rs78629205	105206365	1.11	0.375177619549844	1.79	0.105135818603982	0.271293598274925	0.161075760449301	0.1427	0.0608	0.0022	0.0017	0.0061	0.0018	0.0017	0.013	0.179	0.0036	0.0041	0.0042	0.0999	0.0062	0.0027	0.0023	0.0015	0.1365	0.1032	0.0064	0.01	0.0048	0.0217	0.0024	0.0066	0.1726
10	rs2296513	105207505	1.11	0.375177619549844	1.79	0.105135818603982	0.268211467315905	0.160978777219812	0.1427	0.0608	0.0022	0.0017	0.0061	0.0018	0.0017	0.013	0.1789	0.0036	0.0041	0.0042	0.0999	0.0062	0.0027	0.0023	0.0015	0.1365	0.1032	0.0064	0.01	0.0048	0.0217	0.0024	0.0065	0.1726
10	rs114681462	105208653	1.11	0.375177619549844	1.79	0.105135818603982	0.263328776463727	0.158271656777745	0.1427	0.0608	0.0022	0.0017	0.0061	0.0018	0.0017	0.013	0.1789	0.0036	0.0041	0.0043	0.0999	0.0062	0.0027	0.0023	0.0015	0.1365	0.1031	0.0064	0.01	0.0048	0.0217	0.0024	0.0065	0.1726
10	rs2232659	105209413	1.11	0.375177619549844	1.79	0.105135818603982	0.257731220729909	0.147984245880633	0.1427	0.0608	0.0022	0.0017	0.0061	0.0018	0.0017	0.013	0.1789	0.0036	0.0041	0.0043	0.0999	0.0062	0.0027	0.0023	0.0015	0.1365	0.1031	0.0064	0.01	0.0048	0.0216	0.0024	0.0065	0.1726
10	rs41287500	105215091	1.11	0.375177619549844	1.79	0.105135818603982	0.249457699884853	0.146012857315485	0.1426	0.0611	0.0022	0.0017	0.0061	0.0018	0.0018	0.013	0.1788	0.0037	0.0041	0.0043	0.0995	0.0062	0.0028	0.0023	0.0015	0.1363	0.1029	0.0065	0.0101	0.0049	0.0215	0.0025	0.0064	0.1728
10	rs2986018	105218359	1.12	0.339600448506511	1.79	0.105135818603982	0.223072130434435	0.131401906408815	0.1415	0.062	0.0023	0.0018	0.0063	0.002	0.0021	0.013	0.1781	0.0041	0.0041	0.0043	0.098	0.0066	0.0031	0.0024	0.0016	0.1356	0.1027	0.0069	0.0103	0.005	0.0213	0.0028	0.0061	0.1736
10	rs74465643	105219172	1.12	0.339600448506511	1.79	0.105135818603982	0.205768986067421	0.125593537459367	0.1414	0.0621	0.0023	0.0018	0.0063	0.002	0.0022	0.013	0.178	0.0041	0.0041	0.0043	0.0979	0.0066	0.0032	0.0024	0.0016	0.1356	0.1027	0.0068	0.0103	0.005	0.0212	0.0029	0.0061	0.1736
10	rs77171315	105221194	1.11	0.375177619549844	1.78	0.116496372702931	0.179469700690861	0.118320283111515	0.141	0.0623	0.0023	0.0018	0.0063	0.0021	0.0022	0.013	0.178	0.0041	0.0042	0.0044	0.0977	0.0066	0.0032	0.0024	0.0016	0.1356	0.1027	0.0066	0.0103	0.005	0.0211	0.0029	0.0062	0.1739
10	rs2986025	105224712	1.11	0.375177619549844	1.78	0.116496372702931	0.154922107001269	0.101399902916346	0.1405	0.0626	0.0023	0.0019	0.0063	0.0021	0.0023	0.0131	0.1779	0.0042	0.0042	0.0044	0.0974	0.0067	0.0033	0.0024	0.0016	0.1357	0.1027	0.0063	0.0102	0.005	0.021	0.003	0.0064	0.1743
10	rs3014192	105225201	1.11	0.375177619549844	1.78	0.116496372702931	0.1568788403479	0.102627730579959	0.1406	0.0626	0.0023	0.0019	0.0063	0.0021	0.0023	0.0131	0.1779	0.0042	0.0042	0.0044	0.0972	0.0067	0.0033	0.0024	0.0016	0.1356	0.1027	0.0063	0.0102	0.005	0.021	0.003	0.0064	0.1743
10	rs12768244	105225443	1.11	0.375177619549844	1.78	0.116496372702931	0.154351325384007	0.0991233950663608	0.1406	0.0627	0.0023	0.0018	0.0063	0.0021	0.0023	0.0131	0.1778	0.0042	0.0042	0.0044	0.0972	0.0067	0.0033	0.0024	0.0016	0.1356	0.1027	0.0063	0.0102	0.005	0.021	0.003	0.0064	0.1743
10	rs17736358	105226538	1.11	0.375177619549844	1.78	0.116496372702931	0.149467588900071	0.094551885122987	0.1405	0.0627	0.0023	0.0019	0.0063	0.0021	0.0023	0.013	0.1778	0.0042	0.0042	0.0044	0.0971	0.0067	0.0033	0.0024	0.0016	0.1355	0.1028	0.0063	0.0102	0.005	0.0211	0.003	0.0064	0.1744
10	rs117507917	105228290	1.11	0.375177619549844	1.78	0.116496372702931	0.147827623211847	0.0912380688461112	0.1406	0.0628	0.0023	0.0019	0.0063	0.0021	0.0023	0.013	0.1777	0.0042	0.0042	0.0045	0.097	0.0067	0.0033	0.0024	0.0016	0.1354	0.1029	0.0063	0.0102	0.005	0.021	0.003	0.0064	0.1744
10	rs12761280	105231387	1.11	0.375177619549844	1.78	0.116496372702931	0.147664217270772	0.0908466920878404	0.1405	0.0628	0.0023	0.0019	0.0063	0.0021	0.0024	0.0129	0.1776	0.0042	0.0042	0.0045	0.0969	0.0067	0.0033	0.0024	0.0017	0.1354	0.1029	0.0063	0.0102	0.005	0.0211	0.003	0.0064	0.1745
10	rs2986035	105233110	1.11	0.375177619549844	1.8	0.0946327581538143	0.14645834981829	0.0921800949887954	0.1405	0.0628	0.0026	0.0019	0.0063	0.0021	0.0024	0.0129	0.1776	0.0042	0.0042	0.0045	0.0968	0.0067	0.0033	0.0024	0.0017	0.1353	0.103	0.0063	0.0102	0.005	0.0211	0.003	0.0064	0.1745
10	rs1555823	105239263	1.11	0.375177619549844	1.8	0.0946327581538143	0.139567495967922	0.0811330067505299	0.1404	0.0627	0.0026	0.0019	0.0063	0.0021	0.0024	0.0129	0.1776	0.0042	0.0042	0.0044	0.0968	0.0067	0.0034	0.0024	0.0017	0.1352	0.103	0.0063	0.0102	0.005	0.0211	0.003	0.0064	0.1746
10	rs3014188	105245981	1.11	0.375177619549844	1.8	0.0946327581538143	0.0649915088446931	0.0698192862789994	0.1396	0.0635	0.0028	0.0022	0.0062	0.0023	0.0024	0.0131	0.1762	0.0042	0.0044	0.004	0.0968	0.0071	0.0038	0.0026	0.002	0.1346	0.1027	0.0068	0.0101	0.005	0.0212	0.0031	0.0064	0.1745
10	rs117930755	105245986	1.11	0.375177619549844	1.8	0.0946327581538143	0.0637875273987699	0.0673778871803272	0.1396	0.0635	0.0028	0.0022	0.0062	0.0023	0.0024	0.0131	0.1762	0.0042	0.0044	0.004	0.0968	0.0072	0.0038	0.0026	0.002	0.1345	0.1027	0.0068	0.0101	0.005	0.0212	0.0031	0.0064	0.1745
10	rs59578393	105247311	1.11	0.375177619549844	1.8	0.0946327581538143	0.0573200435670816	0.0602739318831524	0.139	0.064	0.0027	0.0025	0.0062	0.0024	0.0025	0.0131	0.1754	0.0043	0.0042	0.004	0.0973	0.0075	0.0039	0.0027	0.0024	0.1334	0.1026	0.0072	0.01	0.005	0.0212	0.0031	0.0064	0.1747
10	rs2986042	105255123	1.1	0.413206464175836	1.8	0.0946327581538143	0.0436751821519181	0.0570741906382361	0.1381	0.0645	0.0028	0.0028	0.0061	0.0025	0.0026	0.0131	0.1746	0.0043	0.0041	0.0041	0.0974	0.0078	0.0041	0.003	0.0026	0.1327	0.1026	0.0074	0.0099	0.005	0.0212	0.0031	0.0063	0.1746
10	rs2986044	105256773	1.1	0.413206464175836	1.8	0.0946327581538143	0.0471330183335778	0.0642246516088573	0.1381	0.0645	0.0028	0.0028	0.0061	0.0026	0.0026	0.0131	0.1746	0.0043	0.0041	0.0041	0.0974	0.0078	0.0041	0.003	0.0026	0.1327	0.1026	0.0074	0.0099	0.005	0.0212	0.0031	0.0063	0.1746
10	rs7071247	105257786	1.1	0.413206464175836	1.79	0.105135818603982	0.0487277185147827	0.0647684788604892	0.1381	0.0645	0.0028	0.0028	0.0061	0.0026	0.0026	0.0131	0.1746	0.0043	0.0041	0.0041	0.0974	0.0078	0.0041	0.003	0.0026	0.1327	0.1026	0.0074	0.0099	0.005	0.0212	0.0031	0.0063	0.1746
10	rs10748843	105260534	1.1	0.413206464175836	1.77	0.128753168183355	0.0454508910363299	0.0720117473988008	0.138	0.0644	0.0028	0.0029	0.0061	0.0026	0.0026	0.0129	0.1746	0.0043	0.0041	0.0041	0.0975	0.0078	0.004	0.0031	0.0027	0.1329	0.1025	0.0075	0.0099	0.0049	0.0214	0.0031	0.0063	0.1745
10	rs17737062	105269873	1.1	0.413206464175836	1.74	0.171280181914382	0.0456357470426201	0.069398192197637	0.138	0.0646	0.0028	0.003	0.0061	0.0026	0.0027	0.0129	0.1748	0.0042	0.004	0.0041	0.0974	0.0078	0.0041	0.0031	0.0027	0.1326	0.1023	0.0075	0.0099	0.0049	0.0213	0.0032	0.0062	0.1746
10	rs2986059	105272025	1.1	0.413206464175836	1.74	0.171280181914382	0.050424467874152	0.0738002367806995	0.1381	0.0647	0.0028	0.003	0.0061	0.0026	0.0027	0.013	0.175	0.0042	0.004	0.0041	0.0974	0.0078	0.0041	0.0031	0.0028	0.1324	0.1023	0.0075	0.0099	0.0049	0.0212	0.0032	0.0062	0.1747
10	rs60217999	105279140	1.1	0.413206464175836	1.74	0.171280181914382	0.0507386919797154	0.0769185302473213	0.1378	0.0647	0.0029	0.0032	0.0061	0.0025	0.0027	0.013	0.175	0.0042	0.0039	0.0041	0.0973	0.0078	0.0039	0.0031	0.0029	0.1326	0.1021	0.0077	0.0098	0.0049	0.0212	0.0032	0.0062	0.1749
10	rs6584555	105299611	1.1	0.413206464175836	1.74	0.171280181914382	0.044746995258853	0.140340967751042	0.1367	0.0653	0.003	0.0034	0.0061	0.0027	0.0029	0.0134	0.175	0.0042	0.0036	0.0042	0.0966	0.0076	0.004	0.0032	0.0035	0.1329	0.1023	0.0074	0.0091	0.0046	0.0208	0.0035	0.006	0.1754
10	rs76996467	105303592	1.1	0.413206464175836	1.74	0.171280181914382	0.0389925804239684	0.118840576675322	0.1368	0.0653	0.003	0.0034	0.0061	0.0027	0.0029	0.0135	0.1751	0.0042	0.0036	0.0042	0.0967	0.0076	0.004	0.0032	0.0035	0.1327	0.1023	0.0074	0.0089	0.0046	0.0208	0.0035	0.0059	0.1755
10	rs74154536	105311809	1.1	0.413206464175836	1.74	0.171280181914382	0.0416568412058088	0.141635488226856	0.1368	0.0653	0.003	0.0035	0.0061	0.0027	0.003	0.0135	0.1753	0.0042	0.0036	0.0042	0.0967	0.0076	0.0041	0.0032	0.0036	0.1323	0.1023	0.0074	0.0086	0.0047	0.0207	0.0036	0.0058	0.1757
10	rs55706621	105312412	1.1	0.413206464175836	1.74	0.171280181914382	0.0428570481300656	0.151480743441866	0.137	0.0653	0.003	0.0035	0.0061	0.0027	0.003	0.0136	0.1754	0.0042	0.0036	0.0042	0.0965	0.0076	0.0041	0.0032	0.0036	0.1324	0.1022	0.0074	0.0086	0.0047	0.0207	0.0036	0.0058	0.1757
10	rs912889	105313039	1.1	0.413206464175836	1.74	0.171280181914382	0.0404372583818608	0.141635488226856	0.137	0.0653	0.003	0.0035	0.0062	0.0027	0.003	0.0136	0.1753	0.0042	0.0036	0.0042	0.0965	0.0076	0.0041	0.0032	0.0036	0.1323	0.1023	0.0073	0.0086	0.0047	0.0206	0.0036	0.0058	0.1757
10	rs112250284	105315431	1.1	0.413206464175836	1.74	0.171280181914382	0.0366999696836201	0.129694001351637	0.1368	0.0653	0.003	0.0035	0.0062	0.0027	0.003	0.0136	0.1753	0.0042	0.0036	0.0042	0.0965	0.0076	0.0041	0.0032	0.0036	0.1324	0.1023	0.0073	0.0086	0.0047	0.0206	0.0036	0.0058	0.1757
10	rs17799455	105327140	1.09	0.453749840114468	1.74	0.171280181914382	0.0420494552763174	0.171075384045467	0.1323	0.0655	0.0029	0.0039	0.0063	0.0028	0.0031	0.0142	0.1754	0.004	0.0036	0.004	0.0952	0.0078	0.0039	0.0034	0.0039	0.1339	0.1034	0.0073	0.0088	0.0043	0.0208	0.0035	0.006	0.1769
10	rs117080365	105331934	1.09	0.453749840114468	1.72	0.204795704918344	0.0545951488357008	0.179869976297521	0.1322	0.0655	0.0029	0.004	0.0063	0.0028	0.0032	0.0142	0.1754	0.0039	0.0034	0.004	0.0953	0.0078	0.0039	0.0034	0.004	0.1339	0.1034	0.0073	0.0088	0.0043	0.0208	0.0035	0.006	0.1769
10	rs11191734	105338128	1.09	0.453749840114468	1.72	0.204795704918344	0.0594128484368138	0.199784792251232	0.1317	0.0656	0.0029	0.004	0.0063	0.0028	0.0032	0.0143	0.1755	0.0039	0.0034	0.004	0.0952	0.0078	0.0039	0.0034	0.0041	0.1341	0.1035	0.0073	0.0088	0.0043	0.0208	0.0035	0.0061	0.177
10	rs1018014	105339421	1.09	0.453749840114468	1.72	0.204795704918344	0.0697309787366008	0.227114652465071	0.1316	0.0655	0.0029	0.0041	0.0063	0.0028	0.0032	0.0143	0.1755	0.0039	0.0034	0.004	0.0953	0.0078	0.0039	0.0034	0.0041	0.134	0.1035	0.0073	0.0088	0.0043	0.0208	0.0035	0.0061	0.177
10	rs75053469	105351996	1.09	0.453749840114468	1.71	0.223208546872115	0.0690782849313488	0.211279633482853	0.1313	0.0654	0.0029	0.0043	0.0063	0.0029	0.0033	0.0145	0.1757	0.0039	0.0034	0.0039	0.095	0.0078	0.0039	0.0034	0.0041	0.1336	0.1038	0.0075	0.0088	0.0042	0.0208	0.0035	0.0062	0.1769
10	rs11191741	105362104	1.08	0.496867270490283	1.71	0.223208546872115	0.0762841124623418	0.276646627252981	0.1311	0.0652	0.0029	0.0044	0.0063	0.003	0.0036	0.0146	0.1759	0.0039	0.0035	0.0038	0.0946	0.0078	0.0038	0.0035	0.0041	0.1335	0.1037	0.0077	0.0088	0.0042	0.0207	0.0034	0.0063	0.177
10	rs3740473	105362179	1.08	0.496867270490283	1.71	0.223208546872115	0.0766533589608168	0.279551517987119	0.1311	0.0652	0.0029	0.0044	0.0063	0.003	0.0036	0.0146	0.1759	0.0039	0.0035	0.0038	0.0946	0.0078	0.0038	0.0035	0.0041	0.1335	0.1037	0.0077	0.0088	0.0042	0.0207	0.0034	0.0063	0.177
10	rs3740471	105363289	1.08	0.496867270490283	1.7	0.24276969786222	0.0741992054621955	0.277110782499548	0.1311	0.0652	0.0029	0.0044	0.0063	0.003	0.0037	0.0146	0.176	0.0039	0.0035	0.0038	0.0944	0.0078	0.0038	0.0035	0.0042	0.1335	0.1037	0.0077	0.0087	0.0042	0.0207	0.0034	0.0063	0.177
10	rs3781358	105379431	1.08	0.496867270490283	1.7	0.24276969786222	0.0680664537250816	0.272826513887828	0.131	0.0652	0.0029	0.0044	0.0063	0.003	0.0038	0.0145	0.1761	0.0039	0.0035	0.0038	0.0942	0.0079	0.0038	0.0036	0.0042	0.1337	0.1036	0.0077	0.0087	0.0042	0.0207	0.0034	0.0064	0.1769
10	rs7084642	105389017	1.08	0.496867270490283	1.7	0.24276969786222	0.0668054025926087	0.295988851062191	0.1306	0.065	0.003	0.0044	0.0064	0.0031	0.0039	0.0145	0.1763	0.0039	0.0035	0.0037	0.094	0.0079	0.0038	0.0037	0.0042	0.134	0.1033	0.0077	0.0088	0.0041	0.0208	0.0034	0.0064	0.1769
10	rs7918134	105391300	1.08	0.496867270490283	1.7	0.24276969786222	0.0807012707001993	0.311623659583544	0.1308	0.0648	0.003	0.0045	0.0063	0.0031	0.0039	0.0145	0.1764	0.0039	0.0035	0.0036	0.0938	0.0079	0.0038	0.0038	0.0043	0.1339	0.1032	0.0077	0.0088	0.0041	0.0208	0.0034	0.0063	0.177
10	rs11191751	105391725	1.08	0.496867270490283	1.7	0.24276969786222	0.0860266312763397	0.323353680398268	0.1308	0.0648	0.003	0.0045	0.0063	0.0031	0.0041	0.0145	0.1762	0.0039	0.0035	0.0036	0.0938	0.0079	0.0038	0.0038	0.0043	0.1339	0.1032	0.0077	0.009	0.0041	0.0207	0.0034	0.0063	0.177
10	rs76084192	105394304	1.08	0.496867270490283	1.7	0.24276969786222	0.086613489890328	0.300975221670463	0.1308	0.0647	0.003	0.0045	0.0064	0.0031	0.0041	0.0146	0.1762	0.0039	0.0035	0.0036	0.0937	0.0079	0.0038	0.0038	0.0043	0.134	0.1031	0.0077	0.009	0.004	0.0207	0.0034	0.0062	0.177
10	rs117813054	105398223	1.08	0.496867270490283	1.7	0.24276969786222	0.0872974288661775	0.312465849071451	0.1309	0.0647	0.003	0.0045	0.0065	0.0032	0.0042	0.0146	0.1762	0.0039	0.0035	0.0036	0.0936	0.0079	0.0038	0.0039	0.0043	0.134	0.103	0.0077	0.009	0.004	0.0208	0.0034	0.0062	0.1769
10	rs902995	105409415	1.08	0.496867270490283	1.71	0.223208546872115	0.0868725123684755	0.332265036088405	0.1309	0.0645	0.0031	0.0045	0.0065	0.0033	0.0043	0.0147	0.1761	0.0039	0.0036	0.0036	0.0934	0.0079	0.0038	0.004	0.0044	0.1342	0.1027	0.0077	0.0091	0.004	0.0208	0.0034	0.0063	0.1768
10	rs10883893	105413643	1.08	0.496867270490283	1.71	0.223208546872115	0.0902122248674032	0.342235157200244	0.1309	0.0644	0.0031	0.0045	0.0066	0.0033	0.0043	0.0148	0.1761	0.0039	0.0036	0.0036	0.0933	0.0079	0.0038	0.004	0.0044	0.1342	0.1026	0.0076	0.0091	0.004	0.0208	0.0034	0.0063	0.1767
10	rs11191756	105413765	1.08	0.496867270490283	1.7	0.24276969786222	0.0895619119179058	0.33742404712262	0.1309	0.0644	0.0031	0.0045	0.0066	0.0033	0.0043	0.0148	0.1761	0.0039	0.0036	0.0036	0.0933	0.0079	0.0038	0.004	0.0044	0.1342	0.1026	0.0076	0.0091	0.004	0.0208	0.0034	0.0063	0.1767
10	rs746472	105417801	1.08	0.496867270490283	1.7	0.24276969786222	0.0747329818810258	0.275255600239496	0.1309	0.0644	0.0031	0.0045	0.0066	0.0033	0.0043	0.0148	0.1759	0.0039	0.0036	0.0037	0.0933	0.0079	0.0038	0.004	0.0044	0.1342	0.1026	0.0077	0.0091	0.004	0.0208	0.0034	0.0063	0.1767
10	rs61870178	105421505	1.08	0.496867270490283	1.68	0.285465824887251	0.0744337620480462	0.275023972571688	0.1308	0.0644	0.0032	0.0045	0.0066	0.0033	0.0044	0.0148	0.1757	0.004	0.0036	0.0038	0.0933	0.0079	0.0039	0.004	0.0045	0.1341	0.1026	0.0077	0.009	0.004	0.0208	0.0034	0.0063	0.1767
10	rs116844283	105429330	1.08	0.496867270490283	1.68	0.285465824887251	0.0663092557093371	0.261351566669545	0.1307	0.0643	0.0032	0.0045	0.0066	0.0033	0.0044	0.0149	0.1756	0.004	0.0036	0.0038	0.0931	0.008	0.0039	0.004	0.0045	0.1342	0.1025	0.0078	0.009	0.0041	0.0209	0.0034	0.0063	0.1766
10	rs7096731	105432294	1.08	0.496867270490283	1.68	0.285465824887251	0.0648353244889371	0.25635159060674	0.1306	0.0643	0.0032	0.0045	0.0066	0.0033	0.0044	0.0149	0.1755	0.0041	0.0036	0.0038	0.093	0.008	0.0039	0.004	0.0045	0.1342	0.1025	0.0078	0.0091	0.0041	0.0209	0.0034	0.0063	0.1765
10	rs115181914	105442043	1.08	0.496867270490283	1.68	0.285465824887251	0.0591554057317482	0.270634511739007	0.1304	0.0642	0.0033	0.0046	0.0065	0.0034	0.0045	0.0149	0.1753	0.0041	0.0037	0.0039	0.0926	0.008	0.0041	0.0041	0.0046	0.1343	0.1025	0.0079	0.0091	0.0041	0.021	0.0035	0.0063	0.1763
10	rs76127989	105443669	1.08	0.496867270490283	1.68	0.285465824887251	0.0586244870756713	0.264663487611455	0.1303	0.0642	0.0034	0.0046	0.0065	0.0034	0.0045	0.0149	0.1752	0.0041	0.0037	0.0039	0.0925	0.008	0.0041	0.0041	0.0047	0.1343	0.1025	0.008	0.0091	0.0041	0.021	0.0035	0.0063	0.1762
10	rs11191770	105455528	1.07	0.542615033110665	1.68	0.285465824887251	0.0626555178538244	0.28749965602549	0.1301	0.064	0.0036	0.0049	0.0065	0.0036	0.0047	0.015	0.1747	0.0042	0.0038	0.004	0.0917	0.0081	0.0043	0.0042	0.0049	0.1342	0.1023	0.0084	0.0091	0.0042	0.021	0.0036	0.0064	0.1757
10	rs11597695	105460069	1.07	0.542615033110665	1.68	0.285465824887251	0.0597819100965037	0.290792103530093	0.1302	0.064	0.0036	0.0049	0.0065	0.0037	0.0047	0.015	0.1745	0.0042	0.0038	0.0041	0.0916	0.0081	0.0043	0.0042	0.005	0.1342	0.1021	0.0085	0.0091	0.0043	0.0209	0.0035	0.0064	0.1757
10	rs55977604	105464225	1.08	0.496867270490283	1.68	0.285465824887251	0.0881036474698364	0.36721165093302	0.1288	0.0642	0.0042	0.0055	0.0065	0.004	0.0049	0.0151	0.1732	0.0042	0.0039	0.0044	0.0907	0.0083	0.0045	0.0042	0.0055	0.1344	0.1004	0.0089	0.0094	0.0042	0.0213	0.0038	0.0063	0.1763
10	rs12772784	105466808	1.07	0.542615033110665	1.68	0.285465824887251	0.123747535525638	0.466255918222562	0.128	0.0644	0.0044	0.0058	0.0065	0.0042	0.005	0.0153	0.1723	0.0042	0.004	0.0046	0.0901	0.0084	0.0046	0.0043	0.0058	0.1345	0.0993	0.0093	0.0095	0.0042	0.0214	0.0039	0.0063	0.1767
10	rs11191779	105473580	1.07	0.542615033110665	1.69	0.263511633917478	0.150621956339038	0.494740372756423	0.1276	0.0644	0.0045	0.006	0.0065	0.0043	0.0051	0.0153	0.1719	0.0042	0.004	0.0047	0.09	0.0084	0.0046	0.0043	0.006	0.1345	0.099	0.0094	0.0095	0.0042	0.0214	0.0039	0.0063	0.1769
10	rs10159838	105473937	1.07	0.542615033110665	1.7	0.24276969786222	0.170697038665079	0.49460370636102	0.1276	0.0644	0.0045	0.006	0.0065	0.0043	0.005	0.0153	0.172	0.0042	0.004	0.0047	0.09	0.0084	0.0047	0.0043	0.0061	0.1344	0.099	0.0095	0.0095	0.0042	0.0214	0.0039	0.0063	0.1769
10	rs2047037	105477100	1.07	0.542615033110665	1.7	0.24276969786222	0.161523848132768	0.478816553258999	0.127	0.0644	0.0045	0.0061	0.0065	0.0044	0.005	0.0153	0.1719	0.0043	0.004	0.0048	0.0899	0.0084	0.0047	0.0044	0.0062	0.1345	0.0987	0.0096	0.0095	0.0042	0.0216	0.004	0.0064	0.1768
10	rs56270087	105488418	1.07	0.542615033110665	1.7	0.24276969786222	0.259034464348838	0.682046736944518	0.1244	0.0645	0.0046	0.0065	0.0061	0.0049	0.0051	0.015	0.1718	0.0039	0.0041	0.0058	0.0894	0.0089	0.0051	0.005	0.007	0.135	0.0968	0.0106	0.009	0.004	0.0226	0.0042	0.0066	0.1761
10	rs78552613	105492625	1.07	0.542615033110665	1.7	0.24276969786222	0.264328721921541	0.679389675743886	0.1244	0.0645	0.0046	0.0065	0.0061	0.0049	0.0051	0.0149	0.1717	0.0039	0.0041	0.0058	0.0894	0.0089	0.0051	0.005	0.007	0.135	0.0967	0.0106	0.009	0.004	0.0227	0.0042	0.0066	0.1761
10	rs117140591	105493145	1.07	0.542615033110665	1.7	0.24276969786222	0.265193966491622	0.678947061249007	0.1244	0.0645	0.0046	0.0065	0.0061	0.0049	0.0051	0.0149	0.1717	0.0039	0.0041	0.0058	0.0894	0.0089	0.0051	0.005	0.007	0.135	0.0967	0.0107	0.009	0.004	0.0227	0.0042	0.0066	0.1761
10	rs117778043	105493414	1.07	0.542615033110665	1.7	0.24276969786222	0.26537631869202	0.680865530270336	0.1244	0.0645	0.0046	0.0065	0.0061	0.0049	0.0051	0.0149	0.1717	0.0039	0.0041	0.0058	0.0894	0.0089	0.0051	0.005	0.007	0.135	0.0967	0.0107	0.009	0.004	0.0227	0.0042	0.0066	0.1761
10	rs75400272	105499525	1.07	0.542615033110665	1.69	0.263511633917478	0.276488307671969	0.664231002072142	0.1242	0.0645	0.0046	0.0066	0.0061	0.0049	0.0051	0.0149	0.1717	0.0038	0.0041	0.0059	0.0894	0.0089	0.0051	0.005	0.007	0.1351	0.0966	0.0107	0.009	0.004	0.0228	0.0042	0.0067	0.176
10	rs879544	105500520	1.07	0.542615033110665	1.7	0.24276969786222	0.288656532050582	0.751779704229855	0.1242	0.0645	0.0046	0.0066	0.0061	0.0049	0.0051	0.0149	0.1717	0.0038	0.0041	0.0059	0.0894	0.0089	0.0051	0.005	0.0071	0.1351	0.0966	0.0107	0.0089	0.004	0.0229	0.0043	0.0067	0.176
10	rs879543	105500857	1.07	0.542615033110665	1.69	0.263511633917478	0.2815948491428	0.745447236799092	0.124	0.0644	0.0046	0.0066	0.006	0.0049	0.0051	0.0149	0.1715	0.0038	0.0041	0.0059	0.0896	0.0089	0.0051	0.005	0.0071	0.1356	0.0965	0.0107	0.0088	0.004	0.0229	0.0042	0.0067	0.176
10	rs55672765	105504654	1.07	0.542615033110665	1.69	0.263511633917478	0.27756165211006	0.700860059870864	0.1237	0.0643	0.0045	0.0067	0.006	0.005	0.0052	0.0145	0.1722	0.0038	0.0041	0.006	0.0892	0.0089	0.0053	0.005	0.0071	0.1355	0.0966	0.0103	0.0089	0.0041	0.023	0.0044	0.0068	0.1758
10	rs117292539	105508971	1.07	0.542615033110665	1.68	0.285465824887251	0.268211467315905	0.708149379061391	0.1236	0.0643	0.0045	0.0067	0.006	0.005	0.0052	0.0144	0.1722	0.0038	0.0042	0.006	0.0892	0.0089	0.0054	0.0051	0.0071	0.1355	0.0966	0.0102	0.0089	0.0041	0.0231	0.0044	0.0068	0.1758
10	rs11592832	105512186	1.07	0.542615033110665	1.68	0.285465824887251	0.259619839250879	0.754497191514811	0.1236	0.0642	0.0045	0.0067	0.006	0.005	0.0052	0.0143	0.1722	0.0037	0.0042	0.006	0.0892	0.009	0.0054	0.0051	0.0071	0.1355	0.0965	0.0102	0.0088	0.0042	0.0232	0.0045	0.0068	0.1757
10	rs7923100	105518482	1.07	0.542615033110665	1.68	0.285465824887251	0.28154777187095	0.850591804417804	0.123	0.0639	0.0046	0.0067	0.006	0.0051	0.0053	0.0142	0.1723	0.0036	0.0043	0.0061	0.0893	0.009	0.0056	0.0051	0.0073	0.1353	0.0963	0.0102	0.0089	0.0042	0.0236	0.0047	0.007	0.1752
10	rs10748848	105521705	1.07	0.542615033110665	1.67	0.308662716071979	0.324042861305113	0.912861099869611	0.1229	0.0636	0.0047	0.0068	0.0061	0.0052	0.0054	0.0142	0.1723	0.0036	0.0044	0.0062	0.089	0.0091	0.0057	0.0051	0.0075	0.1352	0.0962	0.0101	0.0089	0.0042	0.0236	0.0048	0.0071	0.1752
10	rs9665617	105524245	1.07	0.542615033110665	1.67	0.308662716071979	0.296779301021102	0.907363343540411	0.1229	0.0636	0.0047	0.0067	0.0061	0.0052	0.0054	0.0143	0.1726	0.0036	0.0044	0.0061	0.089	0.0091	0.0057	0.0051	0.0075	0.135	0.0963	0.0099	0.0089	0.0042	0.0236	0.0047	0.0071	0.1755
10	rs8181413	105525821	1.07	0.542615033110665	1.67	0.308662716071979	0.300178921042071	0.900618133002665	0.1229	0.0635	0.0047	0.0067	0.0061	0.0051	0.0054	0.0142	0.1728	0.0035	0.0044	0.0061	0.0891	0.0091	0.0056	0.0051	0.0076	0.1349	0.0962	0.0098	0.0089	0.0042	0.0238	0.0047	0.0071	0.1756
10	rs2236280	105531562	1.07	0.542615033110665	1.67	0.308662716071979	0.310749016725291	0.905479938639208	0.1229	0.0634	0.0047	0.0067	0.0061	0.0052	0.0053	0.0142	0.173	0.0035	0.0044	0.0061	0.0892	0.0091	0.0056	0.0051	0.0076	0.1347	0.0962	0.0097	0.0089	0.0042	0.0238	0.0047	0.0071	0.1757
10	rs7907629	105549440	1.07	0.542615033110665	1.67	0.308662716071979	0.159978077324727	0.624584003158532	0.1228	0.0628	0.0047	0.0062	0.0062	0.0051	0.0053	0.0145	0.1748	0.0035	0.0045	0.0059	0.0888	0.0091	0.0059	0.0049	0.0073	0.1345	0.0968	0.0096	0.0089	0.0042	0.0237	0.0046	0.0074	0.175
10	rs74157345	105549759	1.07	0.542615033110665	1.67	0.308662716071979	0.154250728303413	0.601245303958645	0.1231	0.0628	0.0047	0.0062	0.0062	0.0051	0.0053	0.0145	0.1747	0.0035	0.0045	0.0059	0.0888	0.0091	0.0058	0.0049	0.0073	0.1345	0.0968	0.0095	0.0088	0.0042	0.0237	0.0046	0.0074	0.1749
10	rs7092718	105551202	1.06	0.591046266007479	1.69	0.263511633917478	0.14348544532264	0.653973904910803	0.123	0.0628	0.0047	0.0062	0.0062	0.0051	0.0053	0.0145	0.175	0.0034	0.0045	0.0058	0.0888	0.0092	0.0058	0.0049	0.0072	0.1346	0.0969	0.0096	0.0088	0.0042	0.0237	0.0046	0.0074	0.175
10	rs117304246	105553341	1.07	0.542615033110665	1.69	0.263511633917478	0.134846216053993	0.641568600571146	0.1229	0.0628	0.0047	0.0062	0.0062	0.0051	0.0053	0.0146	0.175	0.0034	0.0045	0.0058	0.0888	0.0091	0.0058	0.0048	0.0071	0.1346	0.0969	0.0096	0.0087	0.0042	0.0238	0.0046	0.0074	0.1749
10	rs35478175	105553793	1.07	0.542615033110665	1.7	0.24276969786222	0.134043117002527	0.651634595764713	0.1229	0.0628	0.0047	0.0061	0.0062	0.0051	0.0053	0.0146	0.175	0.0034	0.0045	0.0058	0.0888	0.0091	0.0058	0.0048	0.0071	0.1346	0.0969	0.0096	0.0087	0.0042	0.0238	0.0046	0.0074	0.1749
10	rs17115994	105554624	1.07	0.542615033110665	1.7	0.24276969786222	0.133150758362611	0.64389950814924	0.1229	0.0628	0.0047	0.0061	0.0062	0.0051	0.0053	0.0146	0.175	0.0034	0.0045	0.0058	0.0888	0.0091	0.0058	0.0048	0.0071	0.1347	0.0969	0.0096	0.0087	0.0042	0.0238	0.0046	0.0074	0.1749
10	rs7900632	105559689	1.07	0.542615033110665	1.7	0.24276969786222	0.124070935663717	0.644191009472617	0.1229	0.0628	0.0049	0.0061	0.0062	0.0051	0.0054	0.0146	0.175	0.0034	0.0046	0.0058	0.0888	0.0091	0.0058	0.0047	0.0071	0.1348	0.097	0.0096	0.0086	0.0042	0.024	0.0046	0.0074	0.1746
10	rs1570220	105561887	1.07	0.542615033110665	1.71	0.223208546872115	0.0783843866350518	0.550298715304813	0.1228	0.0629	0.005	0.0059	0.0062	0.0051	0.0054	0.0145	0.1748	0.0034	0.0046	0.0058	0.0894	0.0092	0.0058	0.0047	0.007	0.1348	0.0969	0.0096	0.0084	0.0042	0.0237	0.0048	0.0075	0.1748
10	rs12358734	105564715	1.07	0.542615033110665	1.71	0.223208546872115	0.0736255060624767	0.501311676919764	0.1226	0.063	0.0049	0.0059	0.0063	0.0051	0.0054	0.0145	0.1747	0.0033	0.0046	0.0058	0.0895	0.0092	0.0058	0.0047	0.007	0.1349	0.0968	0.0096	0.0083	0.0042	0.0238	0.0047	0.0075	0.1749
10	rs79490543	105564906	1.07	0.542615033110665	1.71	0.223208546872115	0.0732868962573753	0.495560573879365	0.1226	0.063	0.0049	0.0059	0.0063	0.0051	0.0054	0.0145	0.1747	0.0033	0.0046	0.0058	0.0895	0.0092	0.0058	0.0047	0.007	0.1349	0.0968	0.0096	0.0083	0.0042	0.0238	0.0047	0.0075	0.1749
10	rs192601057	105566992	1.07	0.542615033110665	1.71	0.223208546872115	0.0648353244889371	0.441665287460295	0.1226	0.0631	0.0049	0.0059	0.0062	0.0051	0.0053	0.0145	0.1747	0.0033	0.0046	0.0057	0.0896	0.0092	0.0058	0.0046	0.007	0.1349	0.0968	0.0096	0.0083	0.0042	0.0237	0.0047	0.0075	0.1749
10	rs78257485	105571541	1.07	0.542615033110665	1.71	0.223208546872115	0.0604127935561747	0.416388692764934	0.1225	0.0631	0.0049	0.0059	0.0062	0.0051	0.0053	0.0145	0.1747	0.0033	0.0046	0.0057	0.0897	0.0092	0.0058	0.0046	0.0069	0.1349	0.0967	0.0097	0.0083	0.0042	0.0237	0.0047	0.0076	0.1749
10	rs77454256	105579506	1.07	0.542615033110665	1.72	0.204795704918344	0.0499146049780268	0.399893319376163	0.1224	0.0632	0.005	0.0059	0.0062	0.005	0.0053	0.0145	0.1747	0.0033	0.0047	0.0057	0.09	0.0091	0.0057	0.0046	0.0068	0.135	0.0967	0.0097	0.0083	0.0041	0.0235	0.0047	0.0076	0.1751
10	rs743240	105579594	1.07	0.542615033110665	1.72	0.204795704918344	0.0499637939996503	0.400022488922671	0.1224	0.0632	0.005	0.0059	0.0062	0.005	0.0053	0.0145	0.1747	0.0033	0.0047	0.0057	0.0901	0.0091	0.0057	0.0046	0.0068	0.135	0.0967	0.0097	0.0083	0.0041	0.0235	0.0047	0.0076	0.1751
10	rs10786770	105583030	1.08	0.496867270490283	1.72	0.204795704918344	0.0454201312919698	0.196555111932767	0.1219	0.0647	0.005	0.0056	0.0062	0.0042	0.0049	0.0145	0.1748	0.0034	0.0051	0.006	0.0936	0.0088	0.0053	0.004	0.0058	0.1349	0.096	0.0103	0.0084	0.0039	0.0215	0.005	0.0078	0.1752
10	rs3814218	105588617	1.09	0.453749840114468	1.71	0.223208546872115	0.0314225148566255	0.0863558830275961	0.1217	0.0653	0.005	0.0053	0.0061	0.0039	0.0046	0.0145	0.1751	0.0033	0.0053	0.006	0.094	0.0088	0.005	0.0035	0.0053	0.1347	0.0955	0.0107	0.0086	0.004	0.0205	0.005	0.0079	0.1773
10	rs75163097	105589048	1.09	0.453749840114468	1.72	0.204795704918344	0.0373548191325875	0.0899880188312368	0.1217	0.0653	0.005	0.0053	0.0061	0.0039	0.0046	0.0145	0.1751	0.0032	0.0053	0.006	0.094	0.0088	0.005	0.0035	0.0053	0.1347	0.0955	0.0107	0.0086	0.004	0.0205	0.005	0.0079	0.1772
10	rs78264314	105589399	1.09	0.453749840114468	1.74	0.171280181914382	0.0373548191325875	0.0948699198630098	0.1217	0.0653	0.005	0.0053	0.0061	0.0039	0.0046	0.0145	0.1751	0.0032	0.0053	0.006	0.0941	0.0088	0.005	0.0035	0.0053	0.1347	0.0955	0.0107	0.0086	0.004	0.0205	0.005	0.0079	0.1772
10	rs11191822	105599770	1.09	0.453749840114468	1.74	0.171280181914382	0.0378410551349653	0.0783131756730499	0.122	0.0655	0.005	0.0052	0.0061	0.0038	0.0045	0.0144	0.1755	0.0032	0.0053	0.006	0.0941	0.0088	0.005	0.0035	0.0052	0.1346	0.0953	0.0109	0.0086	0.0041	0.0202	0.005	0.0079	0.1776
10	rs78180686	105603794	1.09	0.453749840114468	1.77	0.128753168183355	0.0372205246464431	0.0905340721375833	0.122	0.0655	0.0049	0.0052	0.0061	0.0039	0.0045	0.0144	0.1754	0.0032	0.0053	0.006	0.0942	0.0089	0.005	0.0035	0.0051	0.1344	0.0954	0.0109	0.0086	0.0041	0.0203	0.0049	0.0079	0.1775
10	rs79802331	105603920	1.09	0.453749840114468	1.77	0.128753168183355	0.0376920214809568	0.0918656599200028	0.122	0.0655	0.0049	0.0052	0.0061	0.0039	0.0045	0.0144	0.1754	0.0032	0.0053	0.006	0.0942	0.0089	0.005	0.0035	0.0051	0.1344	0.0954	0.0109	0.0086	0.0041	0.0203	0.0049	0.0079	0.1775
10	rs78690018	105604060	1.09	0.453749840114468	1.78	0.116496372702931	0.0378274898166974	0.0924162006216931	0.122	0.0655	0.0049	0.0052	0.0061	0.0039	0.0045	0.0144	0.1754	0.0032	0.0053	0.006	0.0942	0.0089	0.005	0.0035	0.0051	0.1344	0.0954	0.0109	0.0086	0.0041	0.0203	0.0049	0.0079	0.1775
10	rs4918060	105606287	1.09	0.453749840114468	1.78	0.116496372702931	0.0397595084916204	0.0991233950663608	0.122	0.0655	0.0049	0.0053	0.0061	0.004	0.0046	0.0144	0.1753	0.0032	0.0053	0.006	0.0941	0.0089	0.005	0.0035	0.0051	0.1344	0.0954	0.0109	0.0086	0.0041	0.0203	0.0049	0.0078	0.1776
10	rs10786772	105610326	1.09	0.453749840114468	1.78	0.116496372702931	0.0391312569561826	0.114274638634281	0.122	0.0657	0.0049	0.0053	0.0061	0.004	0.0046	0.0144	0.1753	0.0032	0.0053	0.006	0.0938	0.0089	0.0049	0.0035	0.0051	0.1346	0.0954	0.0109	0.0085	0.0041	0.0203	0.0049	0.0078	0.1777
10	rs61861136	105611621	1.09	0.453749840114468	1.78	0.116496372702931	0.039647315360659	0.115302490246665	0.1219	0.0658	0.0049	0.0053	0.0061	0.004	0.0046	0.0144	0.1753	0.0032	0.0053	0.006	0.0938	0.009	0.0049	0.0035	0.0051	0.1345	0.0954	0.011	0.0085	0.0041	0.0203	0.0049	0.0078	0.1777
10	rs7098074	105611678	1.09	0.453749840114468	1.78	0.116496372702931	0.0399986440320298	0.115817726184266	0.1219	0.0658	0.0049	0.0053	0.0061	0.004	0.0046	0.0144	0.1753	0.0032	0.0053	0.006	0.0938	0.009	0.0049	0.0035	0.0051	0.1345	0.0954	0.011	0.0085	0.0041	0.0203	0.0049	0.0078	0.1777
10	rs12570462	105613329	1.09	0.453749840114468	1.78	0.116496372702931	0.0450674114565708	0.123033788456447	0.1218	0.0658	0.0049	0.0053	0.0061	0.004	0.0046	0.0144	0.1753	0.0032	0.0053	0.0061	0.0939	0.009	0.0049	0.0035	0.0051	0.1342	0.0955	0.011	0.0085	0.0041	0.0203	0.0049	0.0078	0.1778
10	rs72819454	105616713	1.09	0.453749840114468	1.78	0.116496372702931	0.044564598668659	0.109356351537263	0.1218	0.0658	0.0049	0.0053	0.0061	0.0039	0.0045	0.0144	0.1752	0.0032	0.0053	0.0061	0.0939	0.009	0.0049	0.0035	0.0051	0.1342	0.0953	0.011	0.0085	0.0041	0.0204	0.0049	0.0078	0.1781
10	rs117231653	105628682	1.09	0.453749840114468	1.8	0.0946327581538143	0.0483417130125513	0.0980733211585958	0.1217	0.0657	0.0049	0.0053	0.0061	0.0038	0.0044	0.0144	0.1751	0.0032	0.0053	0.0061	0.0937	0.009	0.0049	0.0035	0.0051	0.1342	0.0953	0.0111	0.0085	0.004	0.0206	0.0049	0.0079	0.1788
10	rs35623220	105631657	1.09	0.453749840114468	1.8	0.0946327581538143	0.0495548828529064	0.0959064362335864	0.1217	0.0656	0.0049	0.0052	0.0061	0.0037	0.0043	0.0144	0.1751	0.0032	0.0053	0.0061	0.0937	0.009	0.0049	0.0035	0.0051	0.1342	0.0953	0.0111	0.0085	0.004	0.0206	0.0049	0.0079	0.179
10	rs12354985	105631752	1.09	0.453749840114468	1.8	0.0946327581538143	0.0501773240104593	0.0947108498544757	0.1217	0.0656	0.0049	0.0052	0.0061	0.0037	0.0043	0.0144	0.1751	0.0032	0.0053	0.0061	0.0937	0.009	0.0049	0.0035	0.0051	0.1342	0.0953	0.0111	0.0085	0.004	0.0207	0.0049	0.0079	0.179
10	rs3814219	105647095	1.1	0.413206464175836	1.81	0.0849480383532209	0.053402854925862	0.11011410358038	0.1213	0.0664	0.0048	0.0051	0.0061	0.0034	0.0043	0.0142	0.1746	0.0032	0.0053	0.0061	0.0937	0.009	0.0047	0.0034	0.005	0.1336	0.0956	0.0111	0.0084	0.0041	0.0206	0.0049	0.0077	0.1807
10	rs11191846	105649813	1.1	0.413206464175836	1.81	0.0849480383532209	0.0568001434652384	0.109356351537263	0.1213	0.0664	0.0048	0.0051	0.0061	0.0033	0.0043	0.0142	0.1746	0.0032	0.0053	0.0061	0.0937	0.009	0.0047	0.0034	0.005	0.1337	0.0956	0.0111	0.0084	0.0041	0.0205	0.0049	0.0077	0.1807
10	rs10786775	105657316	1.1	0.413206464175836	1.81	0.0849480383532209	0.0546473876646772	0.110873859212413	0.1213	0.0665	0.0049	0.0051	0.0061	0.0033	0.0043	0.0142	0.1744	0.0032	0.0053	0.0061	0.0939	0.0089	0.0047	0.0035	0.005	0.1336	0.0955	0.0111	0.0083	0.0041	0.0205	0.0049	0.0076	0.1809
10	rs2487999	105659826	1.1	0.413206464175836	1.81	0.0849480383532209	0.0539536126761372	0.113591350677242	0.1212	0.0665	0.0049	0.0051	0.0061	0.0033	0.0043	0.0141	0.1744	0.0032	0.0053	0.0061	0.0939	0.0089	0.0047	0.0035	0.005	0.1336	0.0955	0.0111	0.0083	0.0041	0.0205	0.0049	0.0076	0.1809
10	rs9420907	105676465	1.1	0.413206464175836	1.81	0.0849480383532209	0.0547694081443405	0.120842998952587	0.1212	0.0667	0.005	0.0052	0.006	0.0033	0.0044	0.0142	0.1735	0.0032	0.0053	0.0063	0.0941	0.0089	0.0048	0.0036	0.005	0.1336	0.0953	0.011	0.0084	0.0042	0.0204	0.005	0.0076	0.181
10	rs4387287	105677897	1.1	0.413206464175836	1.81	0.0849480383532209	0.0618010793649599	0.0932839656326749	0.1212	0.0668	0.005	0.0053	0.006	0.0033	0.0043	0.0142	0.1731	0.0032	0.0053	0.0063	0.0943	0.0089	0.0048	0.0037	0.0051	0.1337	0.095	0.0111	0.0083	0.0043	0.0203	0.005	0.0077	0.181
10	rs75458328	105682396	1.1	0.413206464175836	1.81	0.0849480383532209	0.144902738324899	0.0985574267252826	0.1213	0.0667	0.0051	0.0053	0.006	0.0032	0.0044	0.0142	0.1725	0.0031	0.0052	0.0073	0.0941	0.0087	0.0048	0.0039	0.0051	0.1333	0.0947	0.0112	0.0084	0.0043	0.0204	0.0053	0.0077	0.1809
10	rs117461512	105682472	1.1	0.413206464175836	1.82	0.0760422202337298	0.143389114085371	0.0982345859495385	0.1214	0.0667	0.0051	0.0053	0.006	0.0032	0.0044	0.0142	0.1725	0.0031	0.0052	0.0073	0.0941	0.0087	0.0048	0.0039	0.0051	0.1333	0.0947	0.0112	0.0084	0.0043	0.0204	0.0053	0.0077	0.1808
10	rs4917406	105688341	1.1	0.413206464175836	1.82	0.0760422202337298	0.105145874457183	0.0885899300173812	0.1219	0.0667	0.0052	0.0052	0.006	0.0033	0.0044	0.0143	0.1723	0.0031	0.0053	0.0073	0.0936	0.0087	0.0048	0.004	0.0052	0.133	0.0944	0.0112	0.0083	0.0044	0.0203	0.0053	0.0078	0.1811
10	rs7923008	105711383	1.11	0.375177619549844	1.82	0.0760422202337298	0.0628655585321336	0.147326056600099	0.1237	0.0668	0.0058	0.0051	0.0058	0.0037	0.0047	0.0144	0.1715	0.0033	0.0054	0.0072	0.092	0.0087	0.0048	0.0046	0.0054	0.1321	0.0933	0.0114	0.0078	0.0047	0.0199	0.0051	0.008	0.1821
10	rs7913069	105714399	1.11	0.375177619549844	1.82	0.0760422202337298	0.0670244750583122	0.164580858810211	0.1236	0.0669	0.0058	0.0051	0.0057	0.0037	0.0046	0.0144	0.1718	0.0033	0.0054	0.0072	0.0922	0.0084	0.0047	0.0046	0.0054	0.1317	0.093	0.0113	0.0078	0.0047	0.0199	0.0052	0.008	0.1827
10	rs35339759	105718919	1.11	0.375177619549844	1.82	0.0760422202337298	0.0621798744418483	0.161852369110184	0.1234	0.0672	0.0059	0.0052	0.0056	0.0037	0.0046	0.0145	0.1721	0.0032	0.0054	0.007	0.0925	0.0079	0.0046	0.0046	0.0053	0.1311	0.0927	0.0112	0.0078	0.0048	0.02	0.0052	0.008	0.1837
10	rs34562644	105718978	1.11	0.375177619549844	1.82	0.0760422202337298	0.0657761359196214	0.185443398408642	0.1234	0.0672	0.0059	0.0052	0.0056	0.0037	0.0046	0.0145	0.1721	0.0032	0.0054	0.007	0.0925	0.0079	0.0046	0.0046	0.0053	0.1311	0.0927	0.0112	0.0078	0.0048	0.02	0.0052	0.008	0.1837
10	rs80088719	105721120	1.11	0.375177619549844	1.82	0.0760422202337298	0.0589170150597088	0.247003115872989	0.1233	0.067	0.0061	0.0053	0.0054	0.0039	0.0046	0.0146	0.1706	0.0032	0.0054	0.0071	0.092	0.0078	0.0047	0.0047	0.0052	0.1318	0.0926	0.011	0.0077	0.005	0.0201	0.0051	0.0081	0.1846
10	rs75374590	105721994	1.11	0.375177619549844	1.82	0.0760422202337298	0.0690782849313488	0.282465703172052	0.1232	0.067	0.0062	0.0054	0.0052	0.0039	0.0046	0.0147	0.1698	0.0032	0.0054	0.0071	0.0917	0.0078	0.0048	0.0048	0.0051	0.1322	0.0926	0.011	0.0076	0.0052	0.0201	0.0052	0.0081	0.1852
10	rs17116215	105752065	1.1	0.413206464175836	1.82	0.0760422202337298	0.0968293680749678	0.453916699732508	0.1226	0.0665	0.0066	0.0052	0.0048	0.0041	0.0045	0.0146	0.1674	0.0032	0.0055	0.0074	0.0909	0.0077	0.0048	0.005	0.005	0.1332	0.0931	0.0109	0.0074	0.0054	0.0203	0.0054	0.0082	0.1873
10	rs72821420	105754493	1.1	0.413206464175836	1.82	0.0760422202337298	0.0964511931339931	0.454585070589994	0.1226	0.0665	0.0066	0.0052	0.0048	0.0041	0.0045	0.0146	0.1674	0.0032	0.0055	0.0074	0.0909	0.0077	0.0048	0.005	0.005	0.1332	0.0933	0.0109	0.0074	0.0054	0.0203	0.0054	0.0082	0.1872
10	rs805657	105762591	1.1	0.413206464175836	1.82	0.0760422202337298	0.0973603747373312	0.456324046283904	0.1226	0.0665	0.0066	0.0052	0.0048	0.0041	0.0045	0.0146	0.1673	0.0032	0.0055	0.0074	0.0909	0.0077	0.0048	0.005	0.005	0.1331	0.0933	0.0109	0.0074	0.0054	0.0203	0.0054	0.0082	0.1873
10	rs3740469	105763026	1.1	0.413206464175836	1.82	0.0760422202337298	0.0972337792558399	0.45645788601567	0.1226	0.0665	0.0066	0.0052	0.0048	0.0041	0.0045	0.0146	0.1673	0.0032	0.0055	0.0074	0.0909	0.0077	0.0048	0.005	0.005	0.1331	0.0933	0.0109	0.0074	0.0054	0.0203	0.0054	0.0082	0.1873
10	rs61861270	105763406	1.1	0.413206464175836	1.82	0.0760422202337298	0.0972337792558399	0.45645788601567	0.1226	0.0665	0.0066	0.0052	0.0048	0.0041	0.0045	0.0146	0.1673	0.0032	0.0055	0.0074	0.0909	0.0077	0.0048	0.005	0.005	0.1331	0.0933	0.0109	0.0074	0.0054	0.0203	0.0054	0.0082	0.1873
10	rs72821423	105764826	1.1	0.413206464175836	1.82	0.0760422202337298	0.0966023515963167	0.45578879066915	0.1228	0.0665	0.0066	0.0052	0.0048	0.0041	0.0045	0.0146	0.1673	0.0032	0.0055	0.0074	0.0909	0.0077	0.0048	0.005	0.005	0.1331	0.0933	0.0109	0.0074	0.0054	0.0203	0.0054	0.0082	0.1873
10	rs61861272	105773781	1.1	0.413206464175836	1.82	0.0760422202337298	0.0947982538801437	0.452180149977879	0.1227	0.0664	0.0066	0.0052	0.0048	0.0041	0.0045	0.0147	0.1672	0.0032	0.0055	0.0074	0.0909	0.0078	0.0048	0.005	0.005	0.1331	0.0933	0.0109	0.0074	0.0054	0.0203	0.0053	0.0082	0.1873
10	rs10786782	105778129	1.1	0.413206464175836	1.82	0.0760422202337298	0.0966023515963167	0.476514054630334	0.1227	0.0663	0.0066	0.0052	0.0048	0.0042	0.0045	0.0147	0.1672	0.0032	0.0055	0.0074	0.0908	0.0079	0.0048	0.005	0.005	0.1331	0.0934	0.0109	0.0074	0.0055	0.0202	0.0053	0.0082	0.1874
10	rs10883961	105781532	1.1	0.413206464175836	1.81	0.0849480383532209	0.0959735051881088	0.476920168946307	0.1227	0.0663	0.0066	0.0052	0.0048	0.0042	0.0045	0.0147	0.1672	0.0032	0.0055	0.0074	0.0908	0.0079	0.0048	0.005	0.005	0.1331	0.0934	0.0109	0.0074	0.0055	0.0202	0.0053	0.0082	0.1874
10	rs41287518	105786136	1.1	0.413206464175836	1.8	0.0946327581538143	0.0778998255536584	0.42227683018828	0.1225	0.0662	0.0066	0.0052	0.0048	0.0042	0.0045	0.0148	0.1671	0.0032	0.0055	0.0074	0.0908	0.0079	0.0048	0.005	0.005	0.1332	0.0934	0.0109	0.0073	0.0055	0.0203	0.0053	0.0082	0.1874
10	rs45559432	105786634	1.1	0.413206464175836	1.8	0.0946327581538143	0.0776582700448901	0.421490453415777	0.1225	0.0662	0.0066	0.0052	0.0048	0.0042	0.0045	0.0148	0.1671	0.0032	0.0055	0.0074	0.0908	0.0079	0.0048	0.005	0.005	0.1332	0.0934	0.0109	0.0073	0.0055	0.0203	0.0053	0.0082	0.1874
10	rs813943	105792205	1.1	0.413206464175836	1.8	0.0946327581538143	0.0776144027620591	0.417825945837008	0.1225	0.0661	0.0066	0.0052	0.0048	0.0041	0.0046	0.0148	0.1668	0.0033	0.0055	0.0074	0.0909	0.0079	0.0049	0.0049	0.0051	0.1334	0.0934	0.0108	0.0074	0.0056	0.0203	0.0053	0.0081	0.1874
10	rs17116350	105793750	1.1	0.413206464175836	1.8	0.0946327581538143	0.11467594897929	0.532543317198004	0.1224	0.0659	0.0066	0.0052	0.0046	0.0041	0.0047	0.0147	0.1669	0.0033	0.0054	0.0075	0.0909	0.0079	0.0049	0.005	0.0051	0.1332	0.0933	0.0108	0.0074	0.0058	0.0206	0.0053	0.0081	0.1876
10	rs11596890	105794855	1.1	0.413206464175836	1.8	0.0946327581538143	0.103585157213547	0.508593047075076	0.1223	0.0659	0.0065	0.0052	0.0046	0.0041	0.0047	0.0147	0.1669	0.0033	0.0055	0.0075	0.091	0.0079	0.0049	0.005	0.0051	0.1332	0.0934	0.0108	0.0073	0.0058	0.0205	0.0053	0.0081	0.1877
10	rs76165165	105795401	1.1	0.413206464175836	1.8	0.0946327581538143	0.103716858458621	0.506117140511513	0.1223	0.0658	0.0065	0.0052	0.0046	0.0041	0.0047	0.0147	0.1668	0.0033	0.0055	0.0075	0.091	0.0079	0.0049	0.005	0.0052	0.1332	0.0934	0.0107	0.0073	0.0058	0.0205	0.0053	0.008	0.1877
10	rs11191905	105799599	1.1	0.413206464175836	1.8	0.0946327581538143	0.133335089702887	0.55760989768444	0.1222	0.0655	0.0064	0.0052	0.0044	0.0042	0.0048	0.0147	0.1665	0.0036	0.0056	0.0076	0.0912	0.0078	0.0048	0.0051	0.0053	0.1333	0.0936	0.0107	0.0071	0.0059	0.0206	0.0052	0.0079	0.1879
10	rs74773043	105800774	1.1	0.413206464175836	1.78	0.116496372702931	0.123776914314458	0.513416049707606	0.1221	0.0653	0.0064	0.0052	0.0044	0.0042	0.0048	0.0147	0.1664	0.0036	0.0057	0.0075	0.0911	0.0078	0.0049	0.0051	0.0054	0.1335	0.0936	0.0106	0.0071	0.006	0.0207	0.0052	0.0079	0.1879
10	rs34260939	105800893	1.1	0.413206464175836	1.78	0.116496372702931	0.123835684625654	0.518665431578416	0.1221	0.0653	0.0064	0.0052	0.0044	0.0042	0.0048	0.0147	0.1664	0.0036	0.0057	0.0075	0.0911	0.0078	0.0049	0.0051	0.0054	0.1335	0.0936	0.0106	0.0071	0.006	0.0207	0.0052	0.0079	0.1879
10	rs805715	105801988	1.1	0.413206464175836	1.78	0.116496372702931	0.139441171072445	0.535051028976016	0.1222	0.0654	0.0064	0.0052	0.0044	0.0042	0.0049	0.0146	0.1663	0.0037	0.0057	0.0075	0.0912	0.0078	0.0048	0.0051	0.0054	0.1336	0.0936	0.0106	0.0071	0.006	0.0208	0.0052	0.0078	0.1879
10	rs813944	105805497	1.1	0.413206464175836	1.78	0.116496372702931	0.131803689644875	0.448712331800069	0.1222	0.0655	0.0062	0.0051	0.0045	0.0042	0.005	0.0142	0.1659	0.0038	0.0057	0.0073	0.0911	0.0079	0.0047	0.0051	0.0054	0.1343	0.0932	0.0104	0.0069	0.0062	0.0212	0.005	0.0077	0.1885
10	rs805721	105806310	1.1	0.413206464175836	1.78	0.116496372702931	0.156101161848964	0.517835688069986	0.1223	0.0656	0.0061	0.0052	0.0045	0.0042	0.005	0.0141	0.1659	0.0039	0.0057	0.0072	0.0914	0.0079	0.0046	0.0051	0.0054	0.1346	0.0931	0.0103	0.0069	0.0062	0.0211	0.0049	0.0077	0.1884
10	rs805722	105810400	1.1	0.413206464175836	1.78	0.116496372702931	0.0690986210433048	0.323596878928943	0.1231	0.0659	0.0057	0.0044	0.0045	0.004	0.0044	0.0142	0.1649	0.0038	0.0054	0.0071	0.0945	0.0079	0.0042	0.0046	0.0052	0.1363	0.093	0.0099	0.0066	0.0058	0.0206	0.0044	0.0079	0.1891
10	rs805724	105811668	1.1	0.413206464175836	1.78	0.116496372702931	0.060394175559787	0.315358472342807	0.1227	0.0659	0.0056	0.0043	0.0045	0.0039	0.0043	0.0141	0.1642	0.0038	0.0053	0.0069	0.095	0.0079	0.004	0.0045	0.0051	0.1359	0.0965	0.0098	0.0066	0.0054	0.0204	0.0044	0.0079	0.1884
10	rs17821926	105815116	1.09	0.453749840114468	1.78	0.116496372702931	0.062274811946665	0.270864990982029	0.1225	0.0652	0.0054	0.0041	0.0044	0.0039	0.0042	0.014	0.1633	0.0037	0.0052	0.0068	0.0963	0.0077	0.0039	0.0044	0.005	0.1363	0.0995	0.0097	0.0066	0.0053	0.0202	0.0044	0.0078	0.1876
10	rs805698	105816916	1.09	0.453749840114468	1.78	0.116496372702931	0.0740927472099494	0.274329450530851	0.1224	0.0649	0.0053	0.0041	0.0043	0.0039	0.0041	0.014	0.163	0.0037	0.0052	0.0068	0.0968	0.0077	0.0038	0.0043	0.005	0.1364	0.1007	0.0097	0.0066	0.0052	0.0202	0.0044	0.0078	0.1872
10	rs28679481	105821028	1.09	0.453749840114468	1.78	0.116496372702931	0.0847676742283105	0.253863009859626	0.1225	0.065	0.0053	0.004	0.0044	0.0039	0.0042	0.0139	0.1628	0.0038	0.0053	0.007	0.0963	0.0077	0.0038	0.0043	0.0051	0.1371	0.0997	0.0097	0.0068	0.0054	0.0202	0.0045	0.0078	0.1868
10	rs805705	105821294	1.09	0.453749840114468	1.78	0.116496372702931	0.0950475447429809	0.290674320126259	0.1225	0.065	0.0053	0.004	0.0044	0.004	0.0042	0.0139	0.1628	0.0038	0.0053	0.0071	0.0962	0.0077	0.0038	0.0043	0.0051	0.1372	0.0996	0.0097	0.0068	0.0054	0.0202	0.0045	0.0078	0.1867
10	rs112144546	105822757	1.09	0.453749840114468	1.79	0.105135818603982	0.0845358312043879	0.262492136675209	0.1224	0.065	0.0053	0.004	0.0044	0.004	0.0042	0.0139	0.1627	0.0038	0.0053	0.007	0.0964	0.0077	0.0038	0.0043	0.0051	0.1372	0.0996	0.0097	0.0068	0.0054	0.0202	0.0045	0.0078	0.1869
10	rs805708	105824333	1.09	0.453749840114468	1.78	0.116496372702931	0.0799167086244583	0.242314726367824	0.1219	0.0649	0.0051	0.004	0.0043	0.0039	0.0042	0.0139	0.1628	0.0038	0.0053	0.0069	0.0966	0.0075	0.0038	0.0043	0.0051	0.1377	0.0995	0.0098	0.0067	0.0053	0.0202	0.0045	0.0077	0.1875
10	rs76462814	105838088	1.1	0.413206464175836	1.79	0.105135818603982	0.0634599858095153	0.197907337250839	0.1214	0.0648	0.0051	0.004	0.0043	0.0039	0.0042	0.0138	0.163	0.0038	0.0054	0.0068	0.0965	0.0076	0.0038	0.0042	0.0051	0.1381	0.0993	0.0098	0.0067	0.0052	0.0201	0.0043	0.0078	0.188
10	rs1320448	105846074	1.1	0.413206464175836	1.79	0.105135818603982	0.0622558168021222	0.200411932867976	0.1212	0.0648	0.0051	0.004	0.0044	0.0039	0.0043	0.0138	0.1631	0.0038	0.0054	0.0067	0.0965	0.0076	0.0037	0.0042	0.0051	0.1383	0.0992	0.0098	0.0067	0.0052	0.0201	0.0043	0.0078	0.1882
10	rs79235849	105862447	1.1	0.413206464175836	1.79	0.105135818603982	0.0507552665097089	0.180475142799252	0.1212	0.0649	0.0052	0.004	0.0044	0.0039	0.0042	0.0138	0.1632	0.0038	0.0054	0.0066	0.0965	0.0076	0.0037	0.0041	0.0051	0.1388	0.0994	0.0096	0.0067	0.0051	0.0202	0.0042	0.0078	0.1877
10	rs809825	105876587	1.1	0.413206464175836	1.79	0.105135818603982	0.0306896064775152	0.137581629944986	0.1211	0.0649	0.0052	0.0039	0.0044	0.0039	0.0042	0.0137	0.1638	0.0038	0.0054	0.0064	0.0964	0.0076	0.0037	0.004	0.0049	0.1393	0.0996	0.0092	0.0067	0.0049	0.0203	0.004	0.0079	0.1879
10	rs117789094	105881524	1.1	0.413206464175836	1.79	0.105135818603982	0.0170974252815655	0.110451525745496	0.1216	0.065	0.0051	0.0039	0.0045	0.0039	0.0043	0.0137	0.1637	0.0038	0.0055	0.0064	0.0963	0.0076	0.0037	0.0036	0.0049	0.1393	0.0994	0.0089	0.0067	0.0048	0.0204	0.0041	0.0079	0.1882
10	rs10786783	105882765	1.1	0.413206464175836	1.79	0.105135818603982	0.016273194782969	0.11112755530908	0.1218	0.0651	0.0051	0.0039	0.0045	0.0039	0.0043	0.0137	0.1637	0.0038	0.0055	0.0064	0.0963	0.0076	0.0038	0.0035	0.0049	0.1394	0.0993	0.0088	0.0067	0.0048	0.0202	0.0041	0.0079	0.1883
10	rs11191928	105887124	1.1	0.413206464175836	1.79	0.105135818603982	0.0125594662153909	0.0934420856303372	0.1216	0.065	0.0051	0.0039	0.0045	0.0039	0.0043	0.0138	0.1636	0.0038	0.0055	0.0064	0.0964	0.0076	0.0038	0.0035	0.0049	0.1395	0.0994	0.0088	0.0067	0.0048	0.0203	0.0041	0.0079	0.1882
10	rs118131174	105888285	1.1	0.413206464175836	1.79	0.105135818603982	0.012492196470489	0.0940756232891506	0.1216	0.065	0.0051	0.0039	0.0045	0.0039	0.0043	0.0138	0.1635	0.0038	0.0055	0.0064	0.0964	0.0076	0.0038	0.0035	0.0049	0.1396	0.0994	0.0088	0.0067	0.0048	0.0203	0.0041	0.0079	0.1882
10	rs56720966	105897285	1.1	0.413206464175836	1.79	0.105135818603982	0.0123524119526893	0.0928102413638975	0.1216	0.065	0.0051	0.0039	0.0045	0.0039	0.0043	0.0138	0.1635	0.0038	0.0055	0.0064	0.0964	0.0076	0.0038	0.0035	0.0049	0.1396	0.0995	0.0088	0.0067	0.0048	0.0203	0.0041	0.0079	0.1882
10	rs61861321	105898925	1.1	0.413206464175836	1.79	0.105135818603982	0.0122980332374398	0.0938378485077095	0.1216	0.065	0.0051	0.0039	0.0045	0.0039	0.0043	0.0138	0.1635	0.0038	0.0055	0.0064	0.0964	0.0076	0.0038	0.0035	0.0049	0.1396	0.0994	0.0088	0.0067	0.0048	0.0203	0.0041	0.0079	0.1882
10	rs117137082	105905880	1.1	0.413206464175836	1.79	0.105135818603982	0.0120466301392405	0.0930469842341008	0.1215	0.065	0.0051	0.0039	0.0045	0.0039	0.0043	0.0138	0.1633	0.0038	0.0055	0.0063	0.0963	0.0076	0.0038	0.0035	0.0048	0.1396	0.0996	0.0088	0.0067	0.0048	0.0203	0.0041	0.0079	0.1883
10	rs78791928	105916507	1.1	0.413206464175836	1.79	0.105135818603982	0.0109571385081966	0.0895210201122447	0.1215	0.065	0.0051	0.0039	0.0045	0.0039	0.0043	0.0138	0.1633	0.0038	0.0055	0.0063	0.0963	0.0076	0.0038	0.0035	0.0048	0.1397	0.0996	0.0088	0.0067	0.0048	0.0203	0.0041	0.0079	0.1883
10	rs17750886	105927460	1.12	0.339600448506511	1.79	0.105135818603982	0.0025704586453116	0.065519386739129	0.1192	0.0651	0.0054	0.0039	0.0047	0.0038	0.0041	0.0137	0.1629	0.0037	0.0055	0.0058	0.0952	0.0076	0.0041	0.0036	0.0046	0.1421	0.0982	0.0087	0.0067	0.0046	0.0208	0.0042	0.0083	0.1907
10	rs17823862	105929840	1.12	0.339600448506511	1.79	0.105135818603982	0.00236609685959335	0.0657933448479825	0.1191	0.0651	0.0054	0.004	0.0047	0.0038	0.0041	0.0137	0.1628	0.0037	0.0055	0.0058	0.0951	0.0076	0.0041	0.0036	0.0046	0.1423	0.098	0.0087	0.0067	0.0045	0.0208	0.0042	0.0083	0.1909
10	rs76986594	105943852	1.12	0.339600448506511	1.79	0.105135818603982	0.00170042767936787	0.0640212142394095	0.1188	0.0651	0.0055	0.004	0.0047	0.0038	0.0041	0.0136	0.1628	0.0037	0.0055	0.0056	0.095	0.0076	0.0041	0.0036	0.0046	0.1427	0.0978	0.0087	0.0067	0.0045	0.0208	0.0042	0.0083	0.1913
10	rs10883979	105957714	1.12	0.339600448506511	1.81	0.0849480383532209	0.00150028930772277	0.0570096677885933	0.1187	0.0651	0.0055	0.004	0.0048	0.0038	0.004	0.0137	0.1628	0.0037	0.0055	0.0055	0.0949	0.0076	0.0041	0.0036	0.0046	0.1427	0.0979	0.0086	0.0067	0.0045	0.0209	0.0042	0.0084	0.1915
10	rs515910	105966404	1.12	0.339600448506511	1.8	0.0946327581538143	0.00142758274326768	0.0598781317127712	0.1185	0.065	0.0055	0.004	0.0048	0.0037	0.004	0.0137	0.1628	0.0037	0.0055	0.0055	0.0949	0.0076	0.0041	0.0036	0.0046	0.1427	0.0979	0.0086	0.0067	0.0045	0.0209	0.0043	0.0084	0.1917
10	rs584082	105973981	1.12	0.339600448506511	1.79	0.105135818603982	0.00151541945332985	0.0570096677885933	0.1185	0.0651	0.0055	0.004	0.0048	0.0037	0.004	0.0137	0.1628	0.0037	0.0055	0.0056	0.0949	0.0076	0.0041	0.0036	0.0046	0.1427	0.0978	0.0086	0.0067	0.0045	0.0209	0.0043	0.0084	0.1917
10	rs80215902	105976507	1.12	0.339600448506511	1.79	0.105135818603982	0.00137928172267796	0.0512703801596862	0.1185	0.0651	0.0055	0.004	0.0048	0.0037	0.004	0.0137	0.1628	0.0037	0.0055	0.0056	0.0949	0.0076	0.0041	0.0036	0.0046	0.1427	0.0978	0.0086	0.0067	0.0045	0.0209	0.0043	0.0084	0.1917
10	rs74715474	105979270	1.12	0.339600448506511	1.79	0.105135818603982	0.00132078706989894	0.0435938262259931	0.1184	0.065	0.0055	0.004	0.0048	0.0037	0.004	0.0137	0.1628	0.0037	0.0056	0.0056	0.0949	0.0076	0.0041	0.0036	0.0046	0.1427	0.0978	0.0086	0.0067	0.0045	0.021	0.0043	0.0084	0.1917
10	rs117840723	105980699	1.12	0.339600448506511	1.79	0.105135818603982	0.00137928172267796	0.0415503506278953	0.1184	0.065	0.0055	0.004	0.0048	0.0037	0.004	0.0137	0.1628	0.0037	0.0056	0.0056	0.0949	0.0076	0.0041	0.0036	0.0046	0.1427	0.0977	0.0086	0.0067	0.0045	0.021	0.0043	0.0084	0.1917
10	rs7898609	106009524	1.13	0.306408690300974	1.79	0.105135818603982	0.00508814099586796	0.0133568750284817	0.1165	0.0638	0.0053	0.004	0.0051	0.0032	0.0034	0.0136	0.165	0.0035	0.0057	0.0058	0.0966	0.0077	0.0039	0.0035	0.0043	0.144	0.0939	0.0084	0.0066	0.004	0.0232	0.0044	0.0087	0.1928
10	rs7913632	106009701	1.13	0.306408690300974	1.79	0.105135818603982	0.00503918852941742	0.0132264445026222	0.1166	0.0638	0.0053	0.004	0.0051	0.0032	0.0034	0.0135	0.165	0.0035	0.0057	0.0058	0.0966	0.0077	0.0039	0.0035	0.0043	0.1441	0.0939	0.0084	0.0066	0.004	0.0232	0.0044	0.0087	0.1929
10	rs4925	106022789	1.13	0.306408690300974	1.79	0.105135818603982	0.0103984450347706	0.0135866749403153	0.1163	0.0638	0.0048	0.0041	0.005	0.0031	0.0032	0.0133	0.1653	0.0034	0.0057	0.0056	0.0974	0.0076	0.0037	0.0035	0.0042	0.1445	0.0936	0.0084	0.0066	0.0038	0.0237	0.0043	0.0088	0.1933
10	Affx-2424232	106022869	1.13	0.306408690300974	1.79	0.105135818603982	0.0105105691172478	0.0137520216307888	0.1163	0.0638	0.0048	0.0041	0.005	0.0031	0.0032	0.0133	0.1653	0.0034	0.0057	0.0056	0.0974	0.0076	0.0037	0.0035	0.0042	0.1445	0.0936	0.0084	0.0066	0.0038	0.0237	0.0043	0.0088	0.1933
10	rs11509438	106027059	1.12	0.339600448506511	1.79	0.105135818603982	0.0151238013089334	0.0166424460716305	0.1163	0.0636	0.0045	0.0041	0.005	0.0031	0.0031	0.0132	0.1653	0.0034	0.0056	0.0055	0.0979	0.0076	0.0036	0.0035	0.0041	0.1447	0.0934	0.0088	0.0066	0.0038	0.0239	0.0042	0.0088	0.1933
10	rs7589	106027165	1.12	0.339600448506511	1.79	0.105135818603982	0.0149696217337332	0.0171568854544644	0.1163	0.0636	0.0045	0.0041	0.005	0.0031	0.0031	0.0132	0.1654	0.0034	0.0056	0.0054	0.098	0.0076	0.0036	0.0035	0.0041	0.1447	0.0934	0.0088	0.0066	0.0038	0.0238	0.0042	0.0088	0.1934
10	rs10491045	106033903	1.12	0.339600448506511	1.79	0.105135818603982	0.0158030759707705	0.0159566419469224	0.1163	0.0635	0.0045	0.0041	0.005	0.003	0.0031	0.0132	0.1654	0.0034	0.0056	0.0054	0.098	0.0076	0.0036	0.0035	0.0041	0.1448	0.0934	0.0088	0.0066	0.0038	0.0238	0.0042	0.0088	0.1934
10	rs156697	106039185	1.13	0.306408690300974	1.79	0.105135818603982	0.0171051259375291	0.0179808445980351	0.1163	0.0635	0.0045	0.0041	0.005	0.003	0.0031	0.0132	0.1655	0.0034	0.0056	0.0054	0.098	0.0076	0.0036	0.0035	0.0042	0.1449	0.0934	0.0088	0.0066	0.0038	0.0238	0.0042	0.0088	0.1934
10	rs116949650	106042942	1.13	0.306408690300974	1.79	0.105135818603982	0.0186887592381425	0.0162797187862473	0.1162	0.0634	0.0044	0.0041	0.0051	0.003	0.0031	0.0132	0.1655	0.0034	0.0056	0.0054	0.0978	0.0077	0.0036	0.0036	0.0041	0.1448	0.0931	0.0088	0.0066	0.0037	0.024	0.0041	0.0089	0.1937
10	rs112318075	106048190	1.13	0.306408690300974	1.78	0.116496372702931	0.0200288580785969	0.0163881225194082	0.1162	0.0634	0.0044	0.0041	0.0051	0.003	0.0031	0.0132	0.1655	0.0033	0.0056	0.0054	0.0978	0.0077	0.0036	0.0036	0.0041	0.1448	0.093	0.0088	0.0066	0.0037	0.0241	0.0041	0.0089	0.1939
10	rs157079	106058778	1.13	0.306408690300974	1.78	0.116496372702931	0.02248091376471	0.0166789357694632	0.1162	0.0634	0.0043	0.0042	0.0051	0.003	0.003	0.0132	0.1655	0.0033	0.0056	0.0055	0.0977	0.0077	0.0036	0.0036	0.0041	0.1447	0.0928	0.0087	0.0066	0.0037	0.0242	0.0041	0.009	0.1941
10	rs117527269	106060155	1.13	0.306408690300974	1.77	0.128753168183355	0.0229160245700767	0.0167154648821006	0.1162	0.0634	0.0043	0.0042	0.0051	0.003	0.003	0.0132	0.1655	0.0033	0.0056	0.0055	0.0977	0.0078	0.0036	0.0036	0.0041	0.1447	0.0928	0.0087	0.0066	0.0037	0.0242	0.0041	0.009	0.1941
10	rs72825852	106070047	1.13	0.306408690300974	1.77	0.128753168183355	0.0253359209176513	0.0167886413174673	0.1162	0.0634	0.0043	0.0042	0.0051	0.0031	0.003	0.0132	0.1655	0.0033	0.0056	0.0055	0.0976	0.0078	0.0036	0.0037	0.004	0.1447	0.0927	0.0087	0.0066	0.0037	0.0243	0.0041	0.009	0.1943
10	rs79360663	106078477	1.13	0.306408690300974	1.77	0.128753168183355	0.0343246837878981	0.0170091156843629	0.1161	0.0634	0.0042	0.0042	0.0051	0.0031	0.003	0.0133	0.1656	0.0033	0.0057	0.0055	0.0973	0.0079	0.0036	0.0037	0.004	0.1446	0.0924	0.0086	0.0066	0.0036	0.0246	0.004	0.0091	0.1947
10	rs34970111	106078937	1.13	0.306408690300974	1.77	0.128753168183355	0.0357913878933318	0.0163158138668585	0.1161	0.0634	0.0042	0.0042	0.0051	0.0031	0.003	0.0133	0.1656	0.0033	0.0057	0.0055	0.0973	0.0079	0.0035	0.0037	0.0038	0.1446	0.0924	0.0086	0.0066	0.0036	0.0246	0.004	0.0091	0.1949
10	rs72825860	106082494	1.13	0.306408690300974	1.77	0.128753168183355	0.0373144956348264	0.0135866749403153	0.1159	0.0634	0.0042	0.0043	0.0053	0.0031	0.003	0.0132	0.1654	0.0033	0.0056	0.0056	0.0972	0.0079	0.0035	0.0037	0.0037	0.1445	0.092	0.0087	0.0066	0.0036	0.0247	0.004	0.0091	0.1954
10	rs276218	106088467	1.13	0.306408690300974	1.77	0.128753168183355	0.0406791868018438	0.0137520216307888	0.1157	0.0633	0.0042	0.0043	0.0053	0.0031	0.003	0.0132	0.1652	0.0034	0.0056	0.0056	0.0972	0.0079	0.0035	0.0037	0.0037	0.1447	0.0919	0.0087	0.0066	0.0036	0.0248	0.004	0.0092	0.1956
10	rs117417428	106096113	1.13	0.306408690300974	1.77	0.128753168183355	0.0439903529569131	0.0137852112631742	0.1158	0.0632	0.0042	0.0043	0.0053	0.0031	0.003	0.0131	0.165	0.0034	0.0055	0.0056	0.0973	0.0079	0.0035	0.0038	0.0037	0.1445	0.0917	0.0088	0.0066	0.0036	0.0249	0.004	0.0092	0.1958
10	rs56044283	106107047	1.13	0.306408690300974	1.77	0.128753168183355	0.0455894852061881	0.0136857626381835	0.1158	0.0632	0.0042	0.0043	0.0053	0.0031	0.003	0.0131	0.165	0.0034	0.0055	0.0056	0.0974	0.0079	0.0035	0.0038	0.0037	0.1444	0.0916	0.0089	0.0066	0.0036	0.025	0.004	0.0092	0.1959
10	rs11192019	106111089	1.13	0.306408690300974	1.77	0.128753168183355	0.0409077906493243	0.0118650341543469	0.1159	0.0632	0.0043	0.0043	0.0055	0.0031	0.0029	0.0131	0.1649	0.0034	0.0054	0.0056	0.0973	0.0079	0.0035	0.0037	0.0035	0.1444	0.0913	0.009	0.0066	0.0035	0.0252	0.004	0.0092	0.1963
10	rs57697665	106122161	1.14	0.275532638758866	1.78	0.116496372702931	0.0499473940299033	0.0036461613780984	0.1145	0.0641	0.0046	0.0043	0.0064	0.0031	0.0029	0.0126	0.1645	0.0037	0.0054	0.0057	0.0971	0.0079	0.0034	0.0037	0.0034	0.1445	0.0907	0.0092	0.0066	0.0036	0.0254	0.0041	0.0094	0.196
10	rs34371476	106123315	1.14	0.275532638758866	1.78	0.116496372702931	0.0522112324440977	0.00388196700293658	0.1144	0.0641	0.0046	0.0043	0.0065	0.0031	0.0029	0.0125	0.1645	0.0038	0.0054	0.0057	0.0971	0.0079	0.0034	0.0037	0.0034	0.1446	0.0906	0.0092	0.0066	0.0036	0.0254	0.0041	0.0094	0.1961
10	rs12769756	106124660	1.14	0.275532638758866	1.78	0.116496372702931	0.0527367267292328	0.0040553023027355	0.1144	0.0641	0.0046	0.0043	0.0066	0.0031	0.0029	0.0125	0.1644	0.0038	0.0053	0.0057	0.0971	0.0079	0.0034	0.0037	0.0034	0.1446	0.0906	0.0092	0.0066	0.0036	0.0253	0.0041	0.0094	0.1962
10	rs78797844	106128476	1.14	0.275532638758866	1.77	0.128753168183355	0.0519919139039625	0.00400287224453246	0.1142	0.0641	0.0046	0.0042	0.0066	0.0031	0.0029	0.0125	0.1644	0.0038	0.0053	0.0057	0.0971	0.008	0.0035	0.0037	0.0034	0.1446	0.0905	0.0091	0.0066	0.0036	0.0254	0.0041	0.0093	0.1962
10	rs76003820	106129255	1.14	0.275532638758866	1.76	0.141944438278083	0.0505566125689379	0.00393353821229958	0.1142	0.0641	0.0046	0.0042	0.0066	0.003	0.0029	0.0125	0.1644	0.0038	0.0053	0.0057	0.0971	0.008	0.0035	0.0037	0.0034	0.1447	0.0905	0.0091	0.0067	0.0036	0.0254	0.0041	0.0093	0.1962
10	rs61861166	106129938	1.14	0.275532638758866	1.76	0.141944438278083	0.0500622700504653	0.00372945938531935	0.1142	0.0641	0.0046	0.0042	0.0066	0.003	0.0029	0.0125	0.1644	0.0038	0.0053	0.0057	0.0971	0.008	0.0035	0.0037	0.0034	0.1447	0.0905	0.0091	0.0067	0.0036	0.0254	0.0041	0.0093	0.1962
10	rs78850148	106131221	1.14	0.275532638758866	1.76	0.141944438278083	0.0504905111077356	0.00398547738680075	0.1141	0.0641	0.0046	0.0042	0.0066	0.003	0.0029	0.0125	0.1644	0.0038	0.0053	0.0057	0.0971	0.008	0.0035	0.0037	0.0034	0.1447	0.0904	0.0091	0.0067	0.0036	0.0254	0.0041	0.0093	0.1962
10	rs7908698	106139294	1.15	0.246899131395369	1.76	0.141944438278083	0.03867491112211	0.000569212489171457	0.1118	0.0643	0.0049	0.0041	0.007	0.003	0.0029	0.0122	0.1648	0.0043	0.005	0.006	0.0972	0.0085	0.0039	0.0039	0.0036	0.1446	0.0891	0.0093	0.007	0.0039	0.0257	0.0042	0.0096	0.1961
10	rs78709826	106142008	1.16	0.220431575918666	1.76	0.141944438278083	0.046100121573833	0.000200349670163324	0.112	0.0646	0.0049	0.004	0.0072	0.0032	0.0028	0.0115	0.1617	0.0046	0.0045	0.0061	0.0988	0.009	0.0043	0.0039	0.0037	0.147	0.0884	0.0092	0.0071	0.0044	0.0261	0.004	0.0095	0.1944
10	rs73335163	106145058	1.16	0.220431575918666	1.75	0.156107803097264	0.0692410831920209	0.000134411607195166	0.112	0.0648	0.0049	0.0039	0.0072	0.0032	0.0027	0.0112	0.1604	0.0047	0.0043	0.0062	0.0995	0.0093	0.0045	0.0039	0.0037	0.148	0.0881	0.0092	0.0072	0.0046	0.0262	0.0038	0.0096	0.1937
10	rs74473479	106146483	1.16	0.220431575918666	1.75	0.156107803097264	0.069547003984367	0.000131888178940729	0.112	0.0648	0.0049	0.0039	0.0072	0.0032	0.0027	0.0112	0.1604	0.0047	0.0043	0.0062	0.0995	0.0093	0.0045	0.0039	0.0037	0.148	0.0881	0.0092	0.0072	0.0046	0.0262	0.0038	0.0096	0.1937
10	rs116907192	106148123	1.16	0.220431575918666	1.75	0.156107803097264	0.0694245301287284	0.000119688412146044	0.112	0.0648	0.0049	0.0039	0.0072	0.0032	0.0027	0.0112	0.1604	0.0047	0.0043	0.0062	0.0995	0.0093	0.0045	0.0039	0.0037	0.148	0.0881	0.0092	0.0072	0.0046	0.0262	0.0038	0.0096	0.1937
10	rs10509771	106155550	1.16	0.220431575918666	1.74	0.171280181914382	0.0750758988584313	0.000142150372425554	0.112	0.0649	0.0049	0.0039	0.0072	0.0032	0.0027	0.0112	0.1604	0.0047	0.0042	0.0062	0.0994	0.0093	0.0045	0.0039	0.0037	0.1481	0.0879	0.0092	0.0072	0.0047	0.0262	0.0038	0.0096	0.1936
10	rs117423252	106158036	1.16	0.220431575918666	1.74	0.171280181914382	0.0771547598999844	0.000144786399674645	0.1121	0.065	0.0049	0.0039	0.0072	0.0032	0.0027	0.0112	0.1605	0.0047	0.0041	0.0062	0.0994	0.0092	0.0045	0.0039	0.0037	0.1481	0.0877	0.0092	0.0071	0.0047	0.0262	0.0038	0.0096	0.1936
10	rs61732098	106159180	1.16	0.220431575918666	1.74	0.171280181914382	0.0782299982991545	0.000181664565037717	0.1122	0.065	0.0049	0.0039	0.0072	0.0032	0.0027	0.0112	0.1605	0.0047	0.0041	0.0062	0.0994	0.0092	0.0045	0.0039	0.0037	0.1482	0.0877	0.0092	0.0071	0.0047	0.0262	0.0038	0.0096	0.1936
10	rs7087640	106163753	1.16	0.220431575918666	1.74	0.171280181914382	0.0890102910543009	0.00058694070541214	0.1123	0.0652	0.0049	0.004	0.0072	0.0032	0.0027	0.0112	0.1608	0.0047	0.0041	0.0062	0.0993	0.0092	0.0045	0.0039	0.0037	0.1481	0.0874	0.0092	0.0071	0.0047	0.0263	0.0038	0.0096	0.1937
10	rs10786792	106166570	1.16	0.220431575918666	1.74	0.171280181914382	0.089971020727302	0.00052345360280905	0.1124	0.0652	0.0049	0.004	0.0072	0.0032	0.0027	0.0112	0.1608	0.0047	0.0041	0.0062	0.0993	0.0091	0.0045	0.0039	0.0037	0.1481	0.0874	0.0092	0.0071	0.0047	0.0263	0.0038	0.0096	0.1937
10	rs61861173	106168173	1.16	0.220431575918666	1.74	0.171280181914382	0.0901156941386536	0.000385015800104711	0.1124	0.0652	0.0049	0.004	0.0072	0.0032	0.0027	0.0112	0.1608	0.0047	0.0041	0.0062	0.0993	0.0091	0.0045	0.0039	0.0037	0.1481	0.0874	0.0092	0.0071	0.0047	0.0263	0.0038	0.0096	0.1937
10	rs17828705	106179965	1.16	0.220431575918666	1.73	0.187497716434302	0.0826043188838564	0.000213401939389996	0.1125	0.0652	0.0048	0.004	0.0071	0.0032	0.0027	0.0112	0.1609	0.0046	0.0041	0.0062	0.0994	0.0091	0.0045	0.0039	0.0037	0.1481	0.0874	0.0092	0.0071	0.0047	0.0261	0.0038	0.0096	0.1937
10	rs118074880	106198429	1.16	0.220431575918666	1.73	0.187497716434302	0.0539190794404673	0.000187774609660009	0.1129	0.0655	0.0044	0.0039	0.0066	0.0032	0.0028	0.011	0.1614	0.0044	0.0042	0.0062	0.1001	0.0091	0.0047	0.0036	0.0037	0.1483	0.0875	0.0093	0.0071	0.0048	0.0255	0.0039	0.0094	0.1935
10	rs10786794	106200600	1.16	0.220431575918666	1.72	0.204795704918344	0.0504905111077356	0.000314325216551351	0.1129	0.0656	0.0045	0.0039	0.0065	0.0032	0.0028	0.011	0.1615	0.0043	0.0042	0.0062	0.1003	0.009	0.0047	0.0036	0.0037	0.1483	0.0875	0.0093	0.0071	0.0047	0.0254	0.0039	0.0093	0.1935
10	rs11597779	106202953	1.16	0.220431575918666	1.72	0.204795704918344	0.045944975036844	0.000206815863847978	0.1131	0.0656	0.0045	0.0039	0.0065	0.0032	0.0028	0.0109	0.1616	0.0043	0.0042	0.0062	0.1004	0.009	0.0048	0.0036	0.0037	0.1482	0.0874	0.0093	0.0071	0.0047	0.0253	0.0039	0.0094	0.1933
10	rs7095475	106207933	1.16	0.220431575918666	1.72	0.204795704918344	0.0350655661117271	0.000968396967692602	0.1129	0.0658	0.0044	0.0037	0.0064	0.0033	0.0028	0.0109	0.1616	0.0042	0.0043	0.0063	0.1014	0.0094	0.005	0.0036	0.0037	0.1476	0.0866	0.0093	0.0071	0.0048	0.0252	0.004	0.0095	0.1933
10	rs7906806	106209072	1.16	0.220431575918666	1.72	0.204795704918344	0.0252745681717353	0.000853579995249317	0.1123	0.066	0.0044	0.0036	0.0063	0.0033	0.003	0.0111	0.1609	0.0041	0.0044	0.0063	0.1018	0.0094	0.0051	0.0037	0.0037	0.1478	0.0869	0.0094	0.007	0.0047	0.0251	0.0041	0.0095	0.1932
10	rs17761559	106211449	1.16	0.220431575918666	1.75	0.156107803097264	0.0204467742253716	8.9151305590645e-05	0.1123	0.066	0.0044	0.0036	0.0063	0.0034	0.003	0.0111	0.1608	0.0041	0.0044	0.0063	0.1018	0.0094	0.0051	0.0038	0.0037	0.1477	0.0871	0.0094	0.007	0.0047	0.0251	0.0041	0.0095	0.1929
10	rs74741614	106214272	1.16	0.220431575918666	1.75	0.156107803097264	0.017729456004951	7.76517146711782e-05	0.1123	0.066	0.0044	0.0035	0.0063	0.0034	0.003	0.0111	0.1608	0.0041	0.0044	0.0063	0.1018	0.0094	0.0051	0.0038	0.0037	0.1477	0.0873	0.0094	0.0071	0.0047	0.025	0.0042	0.0095	0.1927
10	rs117460383	106215889	1.16	0.220431575918666	1.75	0.156107803097264	0.0157450226861267	0.000187774609660009	0.1123	0.066	0.0044	0.0035	0.0064	0.0034	0.003	0.0111	0.1608	0.0041	0.0044	0.0062	0.1018	0.0093	0.0051	0.0039	0.0037	0.1477	0.0875	0.0094	0.0071	0.0047	0.025	0.0042	0.0095	0.1925
10	rs11192075	106216998	1.16	0.220431575918666	1.75	0.156107803097264	0.01400227441343	0.000213401939389996	0.1122	0.0661	0.0044	0.0035	0.0064	0.0034	0.0031	0.0111	0.1608	0.0041	0.0044	0.0062	0.1018	0.0093	0.0051	0.0039	0.0037	0.1476	0.0877	0.0094	0.0071	0.0047	0.025	0.0043	0.0095	0.1923
10	rs77805203	106218093	1.16	0.220431575918666	1.75	0.156107803097264	0.0124312761137359	0.000339864943679792	0.1122	0.0661	0.0044	0.0035	0.0064	0.0034	0.0031	0.0111	0.1607	0.0041	0.0044	0.0062	0.1018	0.0093	0.0051	0.0039	0.0037	0.1476	0.0879	0.0094	0.0071	0.0046	0.025	0.0043	0.0095	0.1921
10	rs71473521	106218517	1.16	0.220431575918666	1.77	0.128753168183355	0.0123221794071492	0.000348635421080629	0.1122	0.0661	0.0044	0.0035	0.0064	0.0034	0.0031	0.0111	0.1607	0.0041	0.0044	0.0062	0.1018	0.0093	0.0051	0.0039	0.0037	0.1476	0.0879	0.0094	0.0071	0.0046	0.025	0.0043	0.0095	0.1921
10	Affx-2426661	106220688	1.16	0.220431575918666	1.77	0.128753168183355	0.0120406916348335	0.00029793707257552	0.1122	0.0661	0.0044	0.0035	0.0064	0.0034	0.0031	0.0111	0.1607	0.0041	0.0044	0.0062	0.1018	0.0093	0.0051	0.0039	0.0037	0.1476	0.0879	0.0094	0.0071	0.0046	0.025	0.0043	0.0095	0.1921
10	rs117736305	106229405	1.16	0.220431575918666	1.77	0.128753168183355	0.0113438492587263	0.00011042423065444	0.1122	0.066	0.0043	0.0035	0.0064	0.0034	0.0031	0.0111	0.1607	0.0041	0.0044	0.0062	0.1019	0.0093	0.0051	0.0039	0.0037	0.1477	0.088	0.0094	0.007	0.0046	0.025	0.0043	0.0095	0.192
10	rs280839	106235467	1.16	0.220431575918666	1.77	0.128753168183355	0.0117757206604394	0.00167935710784455	0.112	0.0658	0.0042	0.0034	0.0065	0.0034	0.0031	0.0112	0.1606	0.0042	0.0044	0.0061	0.102	0.0093	0.005	0.0039	0.0036	0.1485	0.0881	0.0095	0.007	0.0045	0.0249	0.0043	0.0096	0.1916
10	rs77077532	106237421	1.17	0.196050020118376	1.77	0.128753168183355	0.00850784130504689	0.00117819574452859	0.1132	0.0657	0.0039	0.0029	0.0062	0.0034	0.0031	0.0109	0.1608	0.0042	0.0041	0.0053	0.1014	0.0091	0.0049	0.0036	0.0032	0.1515	0.0882	0.0098	0.0069	0.0046	0.0247	0.0044	0.0098	0.1912
10	rs75695074	106242421	1.17	0.196050020118376	1.77	0.128753168183355	0.00970411494914782	0.000774572620722422	0.1136	0.0657	0.0038	0.0027	0.0061	0.0034	0.003	0.0109	0.1608	0.0042	0.004	0.005	0.1012	0.0091	0.0048	0.0035	0.003	0.1525	0.0882	0.01	0.0069	0.0047	0.0247	0.0044	0.0099	0.191
10	rs280834	106244408	1.17	0.196050020118376	1.76	0.141944438278083	0.0109184687152597	0.00260024479403566	0.1137	0.0657	0.0038	0.0027	0.0061	0.0034	0.003	0.0109	0.1608	0.0042	0.004	0.005	0.1012	0.0091	0.0048	0.0035	0.003	0.1527	0.0882	0.01	0.0069	0.0047	0.0247	0.0044	0.0098	0.191
10	rs12219374	106249219	1.16	0.220431575918666	1.75	0.156107803097264	0.0259553051760255	0.0014016628615929	0.1143	0.0659	0.0037	0.0024	0.0058	0.0035	0.0029	0.0107	0.1601	0.004	0.0038	0.0048	0.1019	0.0089	0.0045	0.0035	0.0027	0.1543	0.0884	0.0101	0.0069	0.0047	0.0246	0.0044	0.01	0.1905
10	rs34012609	106252917	1.16	0.220431575918666	1.75	0.156107803097264	0.0288202746872141	0.00107459308257861	0.1144	0.066	0.0036	0.0024	0.0057	0.0035	0.0029	0.0107	0.16	0.004	0.0038	0.0047	0.1017	0.0089	0.0044	0.0035	0.0026	0.1546	0.0885	0.0101	0.0069	0.0047	0.0246	0.0044	0.01	0.1905
10	rs11192084	106258464	1.16	0.220431575918666	1.75	0.156107803097264	0.0327161207229661	0.00251836436926617	0.1145	0.0661	0.0036	0.0024	0.0057	0.0035	0.0029	0.0107	0.1599	0.004	0.0038	0.0047	0.1017	0.0089	0.0044	0.0035	0.0026	0.1548	0.0885	0.0101	0.0069	0.0047	0.0246	0.0044	0.01	0.1905
10	rs72809805	106261496	1.16	0.220431575918666	1.75	0.156107803097264	0.0347576577027944	0.00237198640615431	0.1146	0.0662	0.0036	0.0023	0.0056	0.0034	0.0028	0.0107	0.1598	0.004	0.0038	0.0046	0.1017	0.0089	0.0043	0.0035	0.0025	0.155	0.0886	0.0101	0.0069	0.0046	0.0246	0.0044	0.0101	0.1904
10	rs76941028	106263618	1.16	0.220431575918666	1.76	0.141944438278083	0.035104187628462	0.00243792329716486	0.1147	0.0663	0.0036	0.0023	0.0055	0.0034	0.0028	0.0107	0.1599	0.004	0.0038	0.0046	0.1017	0.0088	0.0043	0.0035	0.0025	0.155	0.0886	0.0101	0.0069	0.0046	0.0246	0.0044	0.0101	0.1905
10	rs4917413	106267815	1.16	0.220431575918666	1.75	0.156107803097264	0.0437800672916412	0.00782867581540536	0.1149	0.0665	0.0035	0.0022	0.0054	0.0034	0.0027	0.0106	0.1598	0.004	0.0038	0.0045	0.1019	0.0088	0.0043	0.0035	0.0025	0.1551	0.0888	0.0101	0.007	0.0046	0.0245	0.0044	0.0101	0.1904
10	rs17117155	106268987	1.16	0.220431575918666	1.75	0.156107803097264	0.050473994841249	0.0169722715630761	0.1151	0.0669	0.0035	0.0021	0.0054	0.0034	0.0027	0.0107	0.1596	0.0041	0.0037	0.0045	0.1018	0.0088	0.0042	0.0035	0.0025	0.155	0.0887	0.0101	0.007	0.0047	0.0247	0.0044	0.0102	0.1904
10	rs10786801	106272813	1.16	0.220431575918666	1.75	0.156107803097264	0.0493756793928532	0.0129675137212098	0.1153	0.067	0.0034	0.0021	0.0054	0.0033	0.0027	0.0106	0.1595	0.004	0.0038	0.0045	0.102	0.0087	0.0043	0.0035	0.0025	0.1546	0.0886	0.0101	0.007	0.0046	0.0246	0.0044	0.0102	0.1904
10	rs4917415	106274374	1.16	0.220431575918666	1.75	0.156107803097264	0.0542130837374059	0.0123943459075691	0.1158	0.0669	0.0034	0.0021	0.0053	0.0033	0.0027	0.0105	0.1593	0.0041	0.0038	0.0045	0.1022	0.0087	0.0041	0.0036	0.0025	0.1545	0.0885	0.01	0.0071	0.0047	0.0246	0.0044	0.0103	0.1904
10	rs74926649	106277435	1.16	0.220431575918666	1.74	0.171280181914382	0.0554877556733114	0.0205254762791252	0.1164	0.0667	0.0035	0.0021	0.0053	0.0033	0.0027	0.0105	0.159	0.0041	0.0038	0.0046	0.1019	0.0087	0.0041	0.0036	0.0024	0.1549	0.0882	0.0099	0.0072	0.0048	0.0246	0.0043	0.0103	0.1905
10	rs11192110	106296812	1.17	0.196050020118376	1.74	0.171280181914382	0.160286533511115	0.0253348796135984	0.1168	0.067	0.0035	0.0021	0.0054	0.0036	0.0029	0.0106	0.1603	0.0044	0.0036	0.0052	0.0993	0.0087	0.0043	0.0035	0.0022	0.1562	0.0877	0.0099	0.0073	0.0049	0.0237	0.0037	0.0109	0.1898
10	rs117488415	106296980	1.17	0.196050020118376	1.74	0.171280181914382	0.162075558298139	0.0260095022447337	0.1168	0.067	0.0035	0.0021	0.0054	0.0036	0.0029	0.0106	0.1603	0.0044	0.0036	0.0052	0.0995	0.0087	0.0043	0.0035	0.0022	0.1562	0.0875	0.0099	0.0073	0.0049	0.0237	0.0037	0.0109	0.1898
10	rs10884017	106299935	1.17	0.196050020118376	1.74	0.171280181914382	0.165129687623609	0.020404430872072	0.1169	0.067	0.0035	0.0021	0.0053	0.0036	0.0029	0.0106	0.1603	0.0044	0.0036	0.0052	0.0995	0.0087	0.0043	0.0035	0.0022	0.1562	0.0875	0.0099	0.0073	0.0049	0.0237	0.0037	0.0109	0.1898
10	rs72809856	106310288	1.17	0.196050020118376	1.74	0.171280181914382	0.193775744255508	0.0318044820468864	0.1169	0.0669	0.0034	0.0021	0.0052	0.0037	0.003	0.0105	0.1604	0.0044	0.0036	0.0051	0.0994	0.0087	0.0043	0.0035	0.0022	0.1563	0.0876	0.0099	0.0074	0.0048	0.0237	0.0036	0.0109	0.1899
10	rs2864024	106315243	1.17	0.196050020118376	1.75	0.156107803097264	0.200032872416475	0.0445739686724164	0.117	0.0669	0.0034	0.0021	0.0052	0.0037	0.003	0.0105	0.1604	0.0044	0.0036	0.0051	0.0993	0.0087	0.0043	0.0035	0.0022	0.1563	0.0876	0.0099	0.0074	0.0048	0.0236	0.0036	0.0109	0.19
10	rs11818020	106316092	1.17	0.196050020118376	1.75	0.156107803097264	0.193431446118313	0.035686195080302	0.1169	0.0669	0.0034	0.0021	0.0052	0.0037	0.003	0.0105	0.1605	0.0044	0.0036	0.0051	0.0992	0.0087	0.0043	0.0035	0.0022	0.1563	0.0875	0.0099	0.0074	0.0048	0.0236	0.0036	0.0109	0.1899
10	rs117697664	106326985	1.17	0.196050020118376	1.75	0.156107803097264	0.25362050362361	0.0585668296669022	0.1167	0.0665	0.0035	0.0024	0.0053	0.004	0.0031	0.0107	0.1601	0.0046	0.0037	0.0053	0.0984	0.0088	0.0042	0.0037	0.0024	0.157	0.0873	0.0099	0.0077	0.005	0.0237	0.0036	0.0111	0.1888
10	rs10159645	106333320	1.17	0.196050020118376	1.75	0.156107803097264	0.199993900905824	0.0636151556926606	0.1163	0.0664	0.0035	0.0024	0.0053	0.0035	0.0031	0.011	0.16	0.0047	0.0039	0.0052	0.0979	0.0088	0.0042	0.0037	0.0024	0.1578	0.0877	0.0096	0.0081	0.0053	0.0234	0.0036	0.011	0.1885
10	rs57882117	106336109	1.17	0.196050020118376	1.75	0.156107803097264	0.172803601573726	0.0477511778391918	0.1158	0.0666	0.0036	0.0025	0.0053	0.0033	0.0031	0.0111	0.1597	0.0047	0.0042	0.0052	0.0979	0.0089	0.0042	0.0038	0.0024	0.1582	0.0877	0.0096	0.0082	0.0054	0.0233	0.0036	0.011	0.1881
10	rs11192124	106337119	1.17	0.196050020118376	1.74	0.171280181914382	0.183598875613424	0.0463271606423536	0.1158	0.0667	0.0036	0.0025	0.0053	0.0033	0.0032	0.0112	0.1595	0.0047	0.0042	0.0052	0.0978	0.0089	0.0042	0.0038	0.0024	0.1584	0.0878	0.0095	0.0082	0.0055	0.0233	0.0036	0.0111	0.188
10	rs79650684	106337212	1.17	0.196050020118376	1.75	0.156107803097264	0.162282734038884	0.0412700067924072	0.1157	0.0667	0.0036	0.0025	0.0054	0.0032	0.0032	0.0112	0.1594	0.0047	0.0042	0.0052	0.0978	0.0089	0.0042	0.0038	0.0024	0.1584	0.0878	0.0095	0.0082	0.0055	0.0232	0.0036	0.0111	0.188
10	rs74157146	106343867	1.16	0.220431575918666	1.75	0.156107803097264	0.191372997960921	0.0376497319331848	0.1162	0.0673	0.0036	0.0025	0.0051	0.003	0.0032	0.0118	0.1593	0.0046	0.0043	0.0049	0.0969	0.0089	0.0041	0.0037	0.0024	0.1596	0.0877	0.0093	0.0083	0.0055	0.0226	0.0035	0.0113	0.1876
10	rs116899091	106345786	1.16	0.220431575918666	1.74	0.171280181914382	0.213088511261374	0.036529419968346	0.1161	0.0674	0.0036	0.0025	0.005	0.0029	0.0032	0.0119	0.1593	0.0046	0.0043	0.0049	0.0969	0.0089	0.0041	0.0037	0.0024	0.1597	0.0876	0.0094	0.0085	0.0055	0.0226	0.0035	0.0113	0.1876
10	rs1889492	106356284	1.16	0.220431575918666	1.74	0.171280181914382	0.248840934338525	0.0593521258112914	0.1161	0.0676	0.0037	0.0025	0.0049	0.0029	0.0032	0.012	0.1592	0.0046	0.0043	0.0049	0.0967	0.0089	0.0041	0.0037	0.0024	0.1599	0.0876	0.0093	0.0085	0.0055	0.0224	0.0035	0.0114	0.1876
10	rs1334616	106359063	1.16	0.220431575918666	1.74	0.171280181914382	0.266243419831013	0.0452716521460771	0.1161	0.0678	0.0037	0.0025	0.0049	0.0029	0.0032	0.0121	0.159	0.0046	0.0043	0.0049	0.0967	0.009	0.0041	0.0037	0.0024	0.1599	0.0876	0.0093	0.0085	0.0056	0.0223	0.0035	0.0115	0.1875
10	rs11192131	106359438	1.16	0.220431575918666	1.74	0.171280181914382	0.268165609619048	0.0382967962738391	0.1161	0.0678	0.0037	0.0025	0.0049	0.0029	0.0032	0.0121	0.1589	0.0046	0.0043	0.0048	0.0967	0.0089	0.0041	0.0037	0.0024	0.1599	0.0876	0.0093	0.0085	0.0056	0.0223	0.0035	0.0115	0.1875
10	rs12244579	106366594	1.16	0.220431575918666	1.74	0.171280181914382	0.265604354529127	0.0402124725363554	0.1159	0.0677	0.0037	0.0025	0.0049	0.0029	0.0032	0.0121	0.1589	0.0046	0.0043	0.0049	0.0967	0.0089	0.0041	0.0037	0.0026	0.1601	0.0876	0.0093	0.0085	0.0057	0.0222	0.0035	0.0114	0.1875
10	rs11814367	106368959	1.16	0.220431575918666	1.74	0.171280181914382	0.266060744795066	0.0398810790597728	0.1159	0.0677	0.0037	0.0025	0.0049	0.0028	0.0032	0.0121	0.1589	0.0046	0.0043	0.0049	0.0966	0.0089	0.0041	0.0037	0.0026	0.1601	0.0876	0.0093	0.0085	0.0057	0.0222	0.0035	0.0114	0.1875
10	rs117915672	106375564	1.16	0.220431575918666	1.74	0.171280181914382	0.261561203049129	0.0358961595989306	0.1158	0.0679	0.0037	0.0024	0.005	0.0028	0.0032	0.0121	0.1589	0.0046	0.0044	0.0049	0.0967	0.0089	0.0041	0.0037	0.0026	0.1601	0.0877	0.0093	0.0085	0.0057	0.0219	0.0035	0.0114	0.1876
10	rs72811671	106387742	1.16	0.220431575918666	1.74	0.171280181914382	0.321411199175095	0.0789034504929872	0.1149	0.0708	0.0036	0.0024	0.0051	0.0026	0.0031	0.0126	0.1584	0.0048	0.005	0.0052	0.0967	0.0087	0.0039	0.0035	0.0024	0.1591	0.089	0.0093	0.0083	0.006	0.0189	0.0035	0.0113	0.1882
10	rs7089796	106395086	1.16	0.220431575918666	1.74	0.171280181914382	0.390263401342952	0.0811330067505299	0.1149	0.071	0.0036	0.0023	0.0051	0.0026	0.0031	0.0127	0.1584	0.0048	0.0051	0.0052	0.0967	0.0087	0.0039	0.0035	0.0024	0.1591	0.089	0.0093	0.0083	0.0062	0.0187	0.0035	0.0113	0.1882
10	rs34298934	106397117	1.16	0.220431575918666	1.74	0.171280181914382	0.3819929369841	0.0774311560206169	0.1149	0.0711	0.0036	0.0023	0.0051	0.0026	0.0031	0.0127	0.1582	0.0048	0.0051	0.0052	0.0966	0.0087	0.0039	0.0034	0.0023	0.1591	0.0889	0.0092	0.0083	0.0062	0.0187	0.0035	0.0113	0.1886
10	rs115539160	106398807	1.16	0.220431575918666	1.74	0.171280181914382	0.380999897844676	0.0770648527053076	0.1149	0.0711	0.0036	0.0023	0.0051	0.0026	0.0031	0.0126	0.1582	0.0049	0.0051	0.0052	0.0965	0.0087	0.0039	0.0034	0.0023	0.1592	0.0888	0.0092	0.0083	0.0062	0.0188	0.0035	0.0113	0.1885
10	rs1413713	106404009	1.17	0.196050020118376	1.74	0.171280181914382	0.356921811842955	0.0719405849697624	0.115	0.0713	0.0037	0.0022	0.0052	0.0025	0.003	0.0126	0.1585	0.0049	0.0051	0.0052	0.0957	0.0086	0.0038	0.0034	0.0023	0.1595	0.0886	0.0092	0.0084	0.0062	0.0198	0.0035	0.0113	0.1881
10	rs72813603	106417137	1.17	0.196050020118376	1.74	0.171280181914382	0.311245355043571	0.0378648650249688	0.1155	0.0718	0.0036	0.0021	0.0053	0.0022	0.0029	0.0126	0.1586	0.0051	0.0051	0.0052	0.097	0.0081	0.0037	0.0035	0.002	0.1596	0.0883	0.009	0.0083	0.0062	0.0198	0.0034	0.011	0.1874
10	rs17117504	106418488	1.17	0.196050020118376	1.74	0.171280181914382	0.315231090050297	0.0415503506278953	0.1156	0.0718	0.0036	0.0021	0.0053	0.0022	0.0028	0.0126	0.1586	0.0051	0.0051	0.0052	0.0972	0.0081	0.0037	0.0036	0.002	0.1596	0.0883	0.009	0.0083	0.0062	0.0198	0.0034	0.011	0.1872
10	rs117873236	106431888	1.17	0.196050020118376	1.74	0.171280181914382	0.322523222924489	0.0554705311692751	0.1156	0.0719	0.0037	0.0021	0.0053	0.0022	0.0028	0.0126	0.1586	0.0051	0.0051	0.0052	0.0973	0.0081	0.0037	0.0036	0.002	0.1596	0.0882	0.009	0.0083	0.0062	0.0198	0.0034	0.011	0.1872
10	rs116026368	106433765	1.17	0.196050020118376	1.74	0.171280181914382	0.332210687898356	0.0554067937494629	0.1157	0.0719	0.0037	0.0021	0.0053	0.0022	0.0028	0.0126	0.1586	0.0051	0.0051	0.0052	0.0973	0.008	0.0037	0.0036	0.002	0.1596	0.0883	0.009	0.0083	0.0062	0.0198	0.0034	0.011	0.1872
10	rs12414370	106438405	1.17	0.196050020118376	1.74	0.171280181914382	0.360235773519015	0.0576563028099077	0.1157	0.0719	0.0037	0.0021	0.0053	0.0022	0.0028	0.0126	0.1586	0.0051	0.0051	0.0052	0.0973	0.008	0.0037	0.0035	0.002	0.1597	0.0883	0.009	0.0083	0.0062	0.0198	0.0033	0.011	0.1872
10	rs35025200	106441844	1.17	0.196050020118376	1.74	0.171280181914382	0.348916613077993	0.0675857287633521	0.1158	0.0719	0.0037	0.0021	0.0053	0.0021	0.0028	0.0126	0.1585	0.0051	0.0051	0.0052	0.0974	0.008	0.0037	0.0033	0.002	0.1597	0.0883	0.009	0.0083	0.0062	0.0198	0.0034	0.011	0.1872
10	rs17184095	106441918	1.17	0.196050020118376	1.72	0.204795704918344	0.347705493584411	0.0670320793301974	0.1158	0.0719	0.0037	0.0021	0.0053	0.0021	0.0028	0.0126	0.1585	0.0051	0.0051	0.0052	0.0974	0.008	0.0037	0.0033	0.002	0.1597	0.0883	0.009	0.0083	0.0062	0.0198	0.0034	0.011	0.1872
10	rs2151971	106445916	1.17	0.196050020118376	1.72	0.204795704918344	0.341005121195685	0.0764072979413735	0.1158	0.072	0.0037	0.0021	0.0053	0.0021	0.0028	0.0124	0.1584	0.0051	0.005	0.0052	0.0974	0.008	0.0037	0.0033	0.002	0.1597	0.0882	0.009	0.0083	0.0062	0.0198	0.0034	0.011	0.1874
10	rs10736171	106451079	1.17	0.196050020118376	1.72	0.204795704918344	0.174564537785506	0.0935211853224141	0.1178	0.0726	0.0037	0.0019	0.0051	0.0022	0.0026	0.0121	0.1588	0.005	0.0047	0.0052	0.0978	0.0075	0.0038	0.0028	0.0019	0.1606	0.089	0.0089	0.0081	0.0057	0.0195	0.0033	0.0104	0.1866
10	rs72813622	106453438	1.17	0.196050020118376	1.72	0.204795704918344	0.130950764076528	0.077798168634899	0.1181	0.0728	0.0037	0.0019	0.0052	0.0021	0.0025	0.0121	0.1587	0.005	0.0047	0.0051	0.0978	0.0074	0.0038	0.0027	0.0019	0.1606	0.0891	0.0088	0.008	0.0056	0.0194	0.0033	0.0104	0.1867
10	rs117560317	106470186	1.17	0.196050020118376	1.72	0.204795704918344	0.0886278284904079	0.0717983474156534	0.1189	0.0733	0.0037	0.0018	0.0054	0.002	0.0023	0.0121	0.1586	0.005	0.0048	0.005	0.0977	0.0072	0.0038	0.0026	0.0018	0.1608	0.0893	0.0086	0.0077	0.0054	0.0192	0.0032	0.0104	0.1871
10	rs72813694	106503856	1.17	0.196050020118376	1.72	0.204795704918344	0.0748614567741514	0.0825580642487778	0.1192	0.0734	0.0036	0.0018	0.0055	0.0019	0.0022	0.0121	0.1585	0.005	0.0048	0.005	0.0976	0.0072	0.0038	0.0025	0.0017	0.1608	0.0894	0.0086	0.0076	0.0053	0.0191	0.0032	0.0104	0.1873
10	rs17185757	106529451	1.16	0.220431575918666	1.72	0.204795704918344	0.0406791868018438	0.114531273468107	0.1204	0.0741	0.0036	0.0017	0.0057	0.0017	0.0019	0.012	0.1583	0.005	0.0049	0.0049	0.0974	0.007	0.0039	0.0022	0.0016	0.1609	0.0898	0.0083	0.0073	0.0049	0.0188	0.0032	0.0103	0.1879
10	rs10884043	106531703	1.16	0.220431575918666	1.72	0.204795704918344	0.0373413746177844	0.12347371658038	0.1205	0.0742	0.0036	0.0017	0.0057	0.0017	0.0019	0.0119	0.1582	0.005	0.0049	0.0048	0.0974	0.0072	0.0039	0.0022	0.0016	0.161	0.0898	0.0082	0.0072	0.0049	0.0188	0.0032	0.0103	0.1879
10	rs75001605	106544298	1.16	0.220431575918666	1.72	0.204795704918344	0.0316375756716608	0.135115418735565	0.1211	0.0745	0.0036	0.0017	0.0057	0.0016	0.0018	0.0119	0.1581	0.005	0.0049	0.0048	0.0972	0.0071	0.0039	0.0021	0.0016	0.1609	0.09	0.0082	0.0071	0.0048	0.0187	0.0032	0.0103	0.1877
10	rs7099889	106548813	1.16	0.220431575918666	1.72	0.204795704918344	0.0329743122643938	0.14666892629045	0.1212	0.0745	0.0036	0.0017	0.0057	0.0016	0.0018	0.0119	0.1581	0.005	0.0049	0.0048	0.0972	0.0071	0.0039	0.0021	0.0016	0.1609	0.09	0.0082	0.0071	0.0048	0.0187	0.0032	0.0103	0.1877
10	rs969177	106549350	1.16	0.220431575918666	1.72	0.204795704918344	0.0331596048385736	0.149492642432716	0.1212	0.0745	0.0036	0.0017	0.0057	0.0016	0.0018	0.0119	0.1581	0.005	0.0049	0.0048	0.0972	0.0071	0.0039	0.0021	0.0016	0.1609	0.09	0.0082	0.0071	0.0048	0.0187	0.0032	0.0103	0.1877
10	rs17117660	106549371	1.16	0.220431575918666	1.72	0.204795704918344	0.0331843653779512	0.149492642432716	0.1212	0.0745	0.0036	0.0017	0.0057	0.0016	0.0018	0.0119	0.1581	0.005	0.0049	0.0048	0.0972	0.0071	0.0039	0.0021	0.0016	0.1609	0.09	0.0082	0.0071	0.0048	0.0187	0.0032	0.0103	0.1877
10	rs116951075	106553345	1.16	0.220431575918666	1.72	0.204795704918344	0.0313867714216262	0.142562791242442	0.1213	0.0746	0.0036	0.0016	0.0057	0.0016	0.0018	0.0119	0.158	0.0049	0.0049	0.0048	0.0972	0.0071	0.0039	0.0021	0.0016	0.1609	0.0901	0.0081	0.0071	0.0048	0.0187	0.0032	0.0103	0.1877
10	rs117213542	106553471	1.16	0.220431575918666	1.72	0.204795704918344	0.0313748632889515	0.141265183652703	0.1213	0.0746	0.0036	0.0016	0.0057	0.0016	0.0018	0.0119	0.158	0.0049	0.0049	0.0048	0.0972	0.0071	0.0039	0.0021	0.0016	0.1609	0.0901	0.0081	0.0071	0.0048	0.0187	0.0032	0.0103	0.1877
10	rs61867291	106557978	1.16	0.220431575918666	1.72	0.204795704918344	0.0303276980549279	0.145357852045729	0.1214	0.0747	0.0036	0.0016	0.0057	0.0016	0.0018	0.0119	0.158	0.0049	0.0049	0.0048	0.0971	0.0071	0.0039	0.002	0.0015	0.1609	0.0902	0.0081	0.0071	0.0048	0.0187	0.0031	0.0103	0.1877
10	rs114211420	106571940	1.16	0.220431575918666	1.73	0.187497716434302	0.0294417834288026	0.169888028207059	0.1226	0.0753	0.0035	0.0015	0.0059	0.0014	0.0017	0.0118	0.1577	0.005	0.0048	0.0046	0.0967	0.0069	0.0039	0.0019	0.0015	0.1606	0.0909	0.008	0.0069	0.0046	0.0189	0.0031	0.0105	0.1875
10	rs2451473	106573032	1.16	0.220431575918666	1.75	0.156107803097264	0.0302000042407814	0.18330847945307	0.1226	0.0753	0.0035	0.0015	0.0059	0.0014	0.0017	0.0118	0.1577	0.005	0.0048	0.0046	0.0967	0.0069	0.0039	0.0019	0.0015	0.1606	0.0909	0.008	0.0069	0.0046	0.0189	0.0031	0.0105	0.1875
10	rs1873309	106579771	1.16	0.220431575918666	1.76	0.141944438278083	0.0277250265208114	0.176153648403941	0.1227	0.0755	0.0035	0.0015	0.0059	0.0014	0.0017	0.0118	0.1577	0.005	0.0048	0.0046	0.0966	0.0068	0.0039	0.0018	0.0015	0.1605	0.0911	0.0079	0.0068	0.0045	0.0189	0.003	0.0105	0.1875
10	rs61867303	106594496	1.16	0.220431575918666	1.76	0.141944438278083	0.0257269586035806	0.202087527088295	0.1231	0.0759	0.0035	0.0014	0.006	0.0013	0.0015	0.0119	0.1575	0.005	0.0048	0.0044	0.0963	0.0068	0.0039	0.0017	0.0014	0.1605	0.0916	0.0076	0.0068	0.0043	0.019	0.003	0.0106	0.1876
10	rs61867304	106596323	1.16	0.220431575918666	1.81	0.0849480383532209	0.0253973798783102	0.20334728517	0.1231	0.0759	0.0035	0.0014	0.006	0.0013	0.0015	0.0119	0.1575	0.005	0.0048	0.0044	0.0963	0.0068	0.0039	0.0017	0.0014	0.1605	0.0917	0.0075	0.0068	0.0043	0.019	0.003	0.0106	0.1877
10	rs74802524	106598615	1.16	0.220431575918666	1.8	0.0946327581538143	0.0253768817508355	0.213946050265809	0.1232	0.076	0.0035	0.0014	0.006	0.0013	0.0015	0.0119	0.1575	0.005	0.0048	0.0044	0.0962	0.0068	0.0039	0.0017	0.0014	0.1604	0.0917	0.0075	0.0068	0.0043	0.019	0.003	0.0106	0.1877
10	rs2496011	106600901	1.16	0.220431575918666	1.8	0.0946327581538143	0.027377406746875	0.243762834060844	0.1232	0.076	0.0035	0.0014	0.006	0.0013	0.0015	0.0119	0.1575	0.005	0.0048	0.0044	0.0962	0.0068	0.0039	0.0017	0.0014	0.1604	0.0918	0.0075	0.0068	0.0043	0.0191	0.0029	0.0106	0.1878
10	rs10786824	106604812	1.16	0.220431575918666	1.81	0.0849480383532209	0.0294645604174235	0.284920754151738	0.1236	0.076	0.0035	0.0014	0.006	0.0013	0.0015	0.0119	0.1574	0.005	0.0048	0.0043	0.0963	0.0068	0.0038	0.0017	0.0014	0.1605	0.0919	0.0074	0.0067	0.0043	0.0191	0.0029	0.0106	0.1878
10	rs7086583	106622009	1.16	0.220431575918666	1.81	0.0849480383532209	0.0301073741392359	0.25975738187356	0.1258	0.0757	0.0034	0.0014	0.0058	0.0012	0.0014	0.012	0.1564	0.005	0.0049	0.0041	0.0965	0.0068	0.0037	0.0015	0.0013	0.161	0.0918	0.0074	0.0066	0.0042	0.0192	0.0028	0.0107	0.1869
10	rs2932556	106625972	1.16	0.220431575918666	1.8	0.0946327581538143	0.0262900177602137	0.233024680425355	0.1266	0.0757	0.0034	0.0014	0.0058	0.0012	0.0014	0.012	0.1563	0.0049	0.0047	0.004	0.0964	0.0067	0.0036	0.0015	0.0013	0.1611	0.092	0.0074	0.0066	0.0042	0.0192	0.0028	0.0107	0.1867
10	rs72815677	106643102	1.16	0.220431575918666	1.8	0.0946327581538143	0.0278561868992182	0.237544541087902	0.127	0.0756	0.0034	0.0013	0.0057	0.0011	0.0013	0.012	0.1563	0.0048	0.0047	0.0039	0.0966	0.0068	0.0035	0.0013	0.0013	0.1611	0.0923	0.0074	0.0066	0.0041	0.0193	0.0027	0.0109	0.1865
10	rs75342573	106643511	1.16	0.220431575918666	1.8	0.0946327581538143	0.027910966605757	0.237655130025617	0.127	0.0756	0.0034	0.0013	0.0057	0.0011	0.0013	0.012	0.1563	0.0048	0.0047	0.0039	0.0966	0.0068	0.0035	0.0013	0.0013	0.1611	0.0923	0.0074	0.0066	0.0041	0.0193	0.0027	0.0109	0.1865
10	rs12779433	106645495	1.16	0.220431575918666	1.8	0.0946327581538143	0.0281529042080659	0.238097650956508	0.127	0.0756	0.0034	0.0013	0.0058	0.0011	0.0013	0.012	0.1563	0.0048	0.0047	0.0039	0.0966	0.0068	0.0035	0.0013	0.0013	0.1611	0.0923	0.0074	0.0066	0.0041	0.0193	0.0027	0.0109	0.1865
10	rs61867320	106647698	1.16	0.220431575918666	1.8	0.0946327581538143	0.0288988562106111	0.241980939028418	0.127	0.0757	0.0034	0.0013	0.0058	0.0011	0.0013	0.012	0.1563	0.0048	0.0047	0.0039	0.0966	0.0068	0.0035	0.0013	0.0013	0.1612	0.0922	0.0074	0.0066	0.0041	0.0193	0.0027	0.0109	0.1864
10	rs78099008	106658658	1.16	0.220431575918666	1.8	0.0946327581538143	0.0284963312107705	0.24532540769413	0.1271	0.0757	0.0034	0.0013	0.0057	0.0011	0.0013	0.012	0.1563	0.0048	0.0047	0.0039	0.0966	0.0068	0.0035	0.0012	0.0013	0.1612	0.0923	0.0073	0.0066	0.0041	0.0193	0.0027	0.0109	0.1864
10	rs72815678	106671081	1.16	0.220431575918666	1.8	0.0946327581538143	0.0278671367405687	0.240314210332583	0.1272	0.0757	0.0034	0.0013	0.0057	0.0011	0.0013	0.012	0.1563	0.0048	0.0047	0.0039	0.0967	0.0068	0.0035	0.0011	0.0013	0.1613	0.0924	0.0073	0.0066	0.004	0.0193	0.0027	0.0109	0.1862
10	rs56366119	106681541	1.16	0.220431575918666	1.8	0.0946327581538143	0.0278780896314895	0.249470313126324	0.1273	0.0757	0.0034	0.0013	0.0057	0.0011	0.0013	0.012	0.1564	0.0048	0.0047	0.0038	0.0968	0.0068	0.0035	0.001	0.0013	0.1613	0.0925	0.0072	0.0065	0.004	0.0193	0.0027	0.0109	0.1861
10	rs7100852	106682512	1.16	0.220431575918666	1.8	0.0946327581538143	0.0280317505377967	0.256918241675486	0.1273	0.0757	0.0034	0.0013	0.0057	0.0011	0.0013	0.012	0.1564	0.0048	0.0047	0.0038	0.0968	0.0068	0.0035	0.0011	0.0013	0.1613	0.0925	0.0072	0.0065	0.004	0.0193	0.0027	0.0109	0.1861
10	rs79069783	106687304	1.16	0.220431575918666	1.8	0.0946327581538143	0.0279658225923703	0.25578533317104	0.1273	0.0757	0.0034	0.0013	0.0057	0.0011	0.0013	0.012	0.1563	0.0048	0.0047	0.0038	0.0968	0.0068	0.0035	0.0011	0.0013	0.1613	0.0925	0.0072	0.0065	0.004	0.0193	0.0027	0.0109	0.1861
10	rs7085496	106699212	1.16	0.220431575918666	1.8	0.0946327581538143	0.0248884614445998	0.263634257156955	0.1275	0.0757	0.0034	0.0013	0.0057	0.0011	0.0013	0.012	0.1563	0.0049	0.0048	0.0038	0.0966	0.0068	0.0035	0.001	0.0013	0.1613	0.0925	0.0072	0.0066	0.004	0.0193	0.0029	0.0109	0.1861
10	rs72815681	106707181	1.16	0.220431575918666	1.8	0.0946327581538143	0.0232318761258186	0.241424953590957	0.1275	0.0756	0.0034	0.0013	0.0057	0.0011	0.0013	0.012	0.1562	0.0049	0.0048	0.0038	0.0965	0.0068	0.0035	0.0011	0.0013	0.1613	0.0926	0.0072	0.0066	0.004	0.0194	0.0029	0.0109	0.1859
10	rs11192245	106709625	1.16	0.220431575918666	1.8	0.0946327581538143	0.0229827639050571	0.236329154656731	0.1275	0.0756	0.0034	0.0013	0.0057	0.0011	0.0013	0.012	0.1562	0.0049	0.0048	0.0038	0.0965	0.0068	0.0035	0.0011	0.0013	0.1613	0.0926	0.0072	0.0066	0.004	0.0194	0.0029	0.0109	0.1858
10	rs118074188	106712346	1.16	0.220431575918666	1.8	0.0946327581538143	0.0228589304118173	0.231926527841757	0.1275	0.0756	0.0034	0.0013	0.0057	0.0011	0.0013	0.012	0.1562	0.0049	0.0048	0.0038	0.0965	0.0068	0.0035	0.0011	0.0013	0.1613	0.0926	0.0072	0.0066	0.004	0.0194	0.0029	0.0109	0.1858
10	rs59261532	106738546	1.16	0.220431575918666	1.8	0.0946327581538143	0.0252847862572268	0.239426796864417	0.1276	0.0756	0.0034	0.0013	0.0057	0.0011	0.0013	0.0121	0.1559	0.005	0.0049	0.0039	0.0964	0.0069	0.0035	0.0011	0.0013	0.1614	0.0928	0.0071	0.0066	0.004	0.0194	0.0029	0.011	0.1854
10	rs73351636	106747732	1.17	0.196050020118376	1.81	0.0849480383532209	0.0269686385810247	0.254540955178961	0.1279	0.0755	0.0035	0.0014	0.0056	0.001	0.0013	0.0121	0.1558	0.005	0.0049	0.0039	0.0966	0.0069	0.0036	0.0011	0.0013	0.1614	0.093	0.007	0.0067	0.0039	0.0193	0.0029	0.011	0.1848
10	rs61867174	106753309	1.17	0.196050020118376	1.81	0.0849480383532209	0.0269365531584822	0.256918241675486	0.128	0.0755	0.0035	0.0014	0.0056	0.001	0.0013	0.0122	0.1558	0.005	0.0049	0.0039	0.0966	0.0069	0.0036	0.0011	0.0013	0.1614	0.093	0.0069	0.0067	0.0039	0.0193	0.0029	0.011	0.1847
10	rs9783155	106766194	1.16	0.220431575918666	1.81	0.0849480383532209	0.0307130592138861	0.302523690703936	0.1284	0.0753	0.0036	0.0014	0.0057	0.001	0.0013	0.0123	0.155	0.0052	0.005	0.0041	0.0969	0.0071	0.0037	0.0012	0.0012	0.1613	0.0933	0.0067	0.0068	0.0038	0.0194	0.0029	0.0111	0.1837
10	rs75256815	106770581	1.16	0.220431575918666	1.81	0.0849480383532209	0.0358566966807008	0.275950843732749	0.1285	0.0752	0.0037	0.0014	0.0057	0.001	0.0013	0.0123	0.1547	0.0053	0.005	0.0041	0.0973	0.0071	0.0039	0.0012	0.0012	0.161	0.093	0.0067	0.0069	0.0038	0.0194	0.003	0.0112	0.1836
10	rs79021032	106782845	1.16	0.220431575918666	1.81	0.0849480383532209	0.0432127524995677	0.282582462987247	0.1287	0.0751	0.0038	0.0015	0.0057	0.001	0.0013	0.0123	0.1543	0.0054	0.0051	0.0042	0.0975	0.0071	0.004	0.0012	0.0013	0.1608	0.0927	0.0067	0.007	0.0038	0.0193	0.0031	0.0112	0.1834
10	rs12772034	106788699	1.16	0.220431575918666	1.81	0.0849480383532209	0.0453893857093264	0.283283331766947	0.1287	0.0751	0.0038	0.0015	0.0057	0.001	0.0013	0.0123	0.1543	0.0054	0.0051	0.0043	0.0976	0.0071	0.004	0.0012	0.0013	0.1608	0.0926	0.0067	0.007	0.0038	0.0193	0.0031	0.0113	0.1834
10	rs790661	106789880	1.16	0.220431575918666	1.81	0.0849480383532209	0.0463023435208114	0.289144455305643	0.1287	0.0751	0.0038	0.0015	0.0057	0.001	0.0013	0.0123	0.1543	0.0054	0.0051	0.0043	0.0976	0.0071	0.004	0.0012	0.0013	0.1608	0.0926	0.0067	0.007	0.0038	0.0193	0.0031	0.0113	0.1834
10	rs1670036	106807189	1.16	0.220431575918666	1.81	0.0849480383532209	0.0521436837917787	0.272595519357223	0.1287	0.0751	0.0039	0.0015	0.0058	0.001	0.0013	0.0123	0.154	0.0054	0.0052	0.0043	0.0975	0.0072	0.004	0.0012	0.0013	0.1606	0.0926	0.0066	0.0071	0.0039	0.0192	0.0032	0.0114	0.1833
10	rs117931960	106807687	1.16	0.220431575918666	1.81	0.0849480383532209	0.0521099314779091	0.272942033827766	0.1287	0.0751	0.0039	0.0015	0.0058	0.001	0.0013	0.0123	0.1539	0.0054	0.0052	0.0043	0.0975	0.0072	0.004	0.0012	0.0013	0.1606	0.0926	0.0066	0.0071	0.0039	0.0192	0.0032	0.0114	0.1833
10	rs73342215	106819078	1.16	0.220431575918666	1.84	0.0604088827715036	0.0524989694816259	0.268447995414765	0.1287	0.0751	0.0039	0.0015	0.0058	0.001	0.0013	0.0123	0.1538	0.0054	0.0052	0.0044	0.0974	0.0072	0.0041	0.0013	0.0013	0.1605	0.0926	0.0066	0.0071	0.0039	0.0192	0.0032	0.0114	0.1833
10	rs72817709	106843836	1.16	0.220431575918666	1.84	0.0604088827715036	0.051137487048655	0.275023972571688	0.1281	0.0752	0.0042	0.0016	0.0058	0.001	0.0014	0.0126	0.1531	0.0056	0.0052	0.0044	0.0969	0.0073	0.0043	0.0013	0.0014	0.1602	0.0929	0.0066	0.0073	0.004	0.0194	0.0034	0.0113	0.1831
10	rs703470	106844101	1.16	0.220431575918666	1.81	0.0849480383532209	0.0514546909805158	0.279318783831548	0.128	0.0752	0.0042	0.0016	0.0058	0.001	0.0014	0.0126	0.1531	0.0056	0.0052	0.0044	0.0969	0.0073	0.0043	0.0013	0.0014	0.1602	0.0928	0.0066	0.0073	0.004	0.0194	0.0034	0.0113	0.1832
10	rs56409224	106844103	1.16	0.220431575918666	1.8	0.0946327581538143	0.0517060474370264	0.27908610919341	0.128	0.0752	0.0042	0.0016	0.0058	0.001	0.0014	0.0126	0.1529	0.0056	0.0052	0.0044	0.0969	0.0073	0.0043	0.0013	0.0014	0.1602	0.0928	0.0066	0.0073	0.004	0.0194	0.0034	0.0113	0.1834
10	rs10884087	106844387	1.16	0.220431575918666	1.8	0.0946327581538143	0.0521099314779091	0.282465703172052	0.128	0.0752	0.0042	0.0016	0.0058	0.001	0.0014	0.0126	0.1529	0.0056	0.0052	0.0044	0.0969	0.0073	0.0043	0.0013	0.0014	0.1602	0.0928	0.0066	0.0073	0.004	0.0194	0.0034	0.0113	0.1834
10	rs7916173	106844487	1.16	0.220431575918666	1.8	0.0946327581538143	0.0520424708630525	0.280599557323607	0.128	0.0752	0.0042	0.0016	0.0058	0.001	0.0014	0.0126	0.1529	0.0056	0.0052	0.0044	0.0969	0.0073	0.0043	0.0013	0.0014	0.1602	0.0928	0.0066	0.0073	0.004	0.0194	0.0034	0.0113	0.1834
10	rs55688465	106847666	1.16	0.220431575918666	1.8	0.0946327581538143	0.0501279933753337	0.246219732924627	0.128	0.0752	0.0043	0.0016	0.0058	0.001	0.0014	0.0126	0.153	0.0056	0.0052	0.0044	0.097	0.0073	0.0043	0.0013	0.0014	0.1601	0.0926	0.0066	0.0072	0.0041	0.0194	0.0034	0.0113	0.1834
10	rs117525990	106848064	1.16	0.220431575918666	1.8	0.0946327581538143	0.0513543788114615	0.250819328992232	0.128	0.0752	0.0043	0.0016	0.0058	0.001	0.0014	0.0126	0.153	0.0056	0.0052	0.0044	0.097	0.0073	0.0043	0.0013	0.0014	0.1601	0.0925	0.0066	0.0072	0.0041	0.0194	0.0034	0.0113	0.1834
10	rs61867244	106851447	1.16	0.220431575918666	1.8	0.0946327581538143	0.0514881576188338	0.247899378095038	0.1282	0.0753	0.0043	0.0016	0.0058	0.001	0.0014	0.0127	0.1531	0.0057	0.0052	0.0044	0.0971	0.0073	0.0043	0.0013	0.0014	0.1601	0.092	0.0066	0.0072	0.0041	0.0195	0.0034	0.0113	0.1833
10	rs56329516	106855457	1.16	0.220431575918666	1.79	0.105135818603982	0.0536261440212082	0.259416168511762	0.1282	0.0753	0.0043	0.0016	0.0058	0.001	0.0014	0.0127	0.1532	0.0057	0.0052	0.0044	0.0972	0.0073	0.0043	0.0013	0.0014	0.16	0.0918	0.0066	0.0072	0.0041	0.0195	0.0034	0.0113	0.1833
10	rs1183050	106856360	1.16	0.220431575918666	1.79	0.105135818603982	0.054386527307436	0.26021255155635	0.1282	0.0753	0.0043	0.0016	0.0058	0.001	0.0014	0.0127	0.1532	0.0057	0.0052	0.0044	0.0972	0.0073	0.0043	0.0013	0.0014	0.16	0.0918	0.0066	0.0072	0.0041	0.0195	0.0034	0.0113	0.1833
10	rs10786843	106877218	1.16	0.220431575918666	1.79	0.105135818603982	0.0576443269410511	0.235556771106777	0.1279	0.0753	0.0044	0.0016	0.0058	0.001	0.0014	0.0127	0.1532	0.0057	0.0051	0.0045	0.0976	0.0073	0.0045	0.0013	0.0015	0.1597	0.0904	0.0069	0.0072	0.0044	0.0195	0.0036	0.0114	0.1835
10	rs75098641	106907151	1.16	0.220431575918666	1.79	0.105135818603982	0.0380585577411121	0.221686572135252	0.1269	0.0751	0.0046	0.0018	0.0058	0.001	0.0015	0.0127	0.1521	0.0058	0.0052	0.0049	0.0979	0.0076	0.0048	0.0014	0.0016	0.1586	0.0907	0.0071	0.0072	0.0047	0.0199	0.004	0.0111	0.1834
10	rs117692592	106920885	1.16	0.220431575918666	1.79	0.105135818603982	0.031149211036965	0.235777369120738	0.1265	0.075	0.0047	0.0018	0.0058	0.001	0.0015	0.0127	0.1515	0.0058	0.0053	0.005	0.098	0.0077	0.005	0.0014	0.0017	0.158	0.0909	0.0072	0.0073	0.0049	0.02	0.0042	0.0109	0.1834
10	rs703490	106921613	1.16	0.220431575918666	1.79	0.105135818603982	0.0284296313870896	0.237323412800166	0.1267	0.075	0.0047	0.0018	0.0058	0.001	0.0015	0.0127	0.1516	0.0058	0.0053	0.0051	0.098	0.0077	0.005	0.0014	0.0017	0.158	0.0909	0.0072	0.0073	0.0049	0.0201	0.0042	0.0107	0.1833
10	rs34355551	106926424	1.16	0.220431575918666	1.78	0.116496372702931	0.0240105342785625	0.225699239170223	0.1266	0.075	0.0047	0.0018	0.0058	0.001	0.0015	0.0127	0.1516	0.0058	0.0052	0.0051	0.0981	0.0077	0.005	0.0014	0.0017	0.1581	0.0911	0.0072	0.0073	0.0049	0.02	0.0042	0.0107	0.1831
10	rs1484242	106941024	1.16	0.220431575918666	1.77	0.128753168183355	0.0199943137815629	0.214801633322173	0.1266	0.0751	0.0048	0.0018	0.0058	0.001	0.0015	0.0127	0.1518	0.0058	0.0053	0.0051	0.0981	0.0079	0.005	0.0015	0.0017	0.1581	0.0907	0.0072	0.0073	0.0049	0.0202	0.0042	0.0106	0.1827
10	rs1018704	106943660	1.16	0.220431575918666	1.77	0.128753168183355	0.0199081422319804	0.209578943971884	0.1266	0.0752	0.0048	0.0018	0.0058	0.001	0.0015	0.0127	0.1518	0.0058	0.0052	0.0051	0.0982	0.0079	0.0051	0.0016	0.0017	0.1581	0.0905	0.0072	0.0073	0.0049	0.0202	0.0042	0.0106	0.1826
10	rs116995748	106949931	1.16	0.220431575918666	1.76	0.141944438278083	0.0196853582955208	0.204714973065625	0.1266	0.0752	0.0048	0.0018	0.0058	0.001	0.0015	0.0127	0.1519	0.0058	0.0052	0.0051	0.0982	0.0079	0.0051	0.0016	0.0017	0.1581	0.0904	0.0072	0.0073	0.005	0.0203	0.0042	0.0105	0.1825
10	rs35978090	106950787	1.16	0.220431575918666	1.76	0.141944438278083	0.0196768260143681	0.205347245176615	0.1266	0.0753	0.0048	0.0018	0.0058	0.001	0.0015	0.0127	0.1519	0.0058	0.0052	0.0051	0.0982	0.0079	0.0051	0.0016	0.0017	0.1581	0.0904	0.0072	0.0073	0.005	0.0203	0.0042	0.0105	0.1824
10	rs78482858	106958137	1.16	0.220431575918666	1.76	0.141944438278083	0.0202022294434179	0.203452383151327	0.1266	0.0753	0.0048	0.0018	0.0058	0.001	0.0015	0.0127	0.1519	0.0058	0.0052	0.0051	0.0982	0.0079	0.0051	0.0016	0.0017	0.1581	0.0903	0.0072	0.0073	0.005	0.0203	0.0042	0.0105	0.1823
10	rs41291852	106970768	1.16	0.220431575918666	1.76	0.141944438278083	0.0203854379859211	0.193963484388517	0.1266	0.0754	0.0048	0.0018	0.0058	0.001	0.0015	0.0127	0.1519	0.0057	0.0052	0.0051	0.0986	0.0079	0.0051	0.0016	0.0017	0.158	0.0903	0.0073	0.0074	0.005	0.0204	0.0041	0.0104	0.182
10	rs72819904	106980349	1.16	0.220431575918666	1.76	0.141944438278083	0.0208442756839078	0.198115648868462	0.1265	0.0754	0.0048	0.0018	0.0058	0.001	0.0014	0.0126	0.1519	0.0057	0.0052	0.0051	0.0987	0.0079	0.0052	0.0016	0.0017	0.158	0.0902	0.0073	0.0074	0.005	0.0204	0.0041	0.0104	0.1819
10	rs3750260	106982814	1.16	0.220431575918666	1.75	0.156107803097264	0.020817602979323	0.199367065289006	0.1265	0.0754	0.0048	0.0018	0.0058	0.001	0.0014	0.0126	0.1519	0.0057	0.0052	0.0051	0.0987	0.0079	0.0052	0.0016	0.0017	0.158	0.0902	0.0073	0.0074	0.005	0.0204	0.0041	0.0104	0.1819
10	rs72819928	107016200	1.16	0.220431575918666	1.75	0.156107803097264	0.018565800198568	0.186258923627492	0.1268	0.0755	0.0049	0.0018	0.0058	0.001	0.0014	0.0126	0.152	0.0056	0.0052	0.0051	0.0987	0.008	0.0052	0.0017	0.0017	0.158	0.0901	0.0073	0.0075	0.005	0.0204	0.0041	0.0103	0.1817
10	rs2220139	107021332	1.16	0.220431575918666	1.75	0.156107803097264	0.0197451595387688	0.204609657644606	0.1269	0.0755	0.0049	0.0018	0.0058	0.001	0.0014	0.0126	0.152	0.0056	0.0052	0.0051	0.0987	0.008	0.0053	0.0017	0.0017	0.1579	0.09	0.0073	0.0075	0.005	0.0204	0.0041	0.0103	0.1815
10	rs3750261	107023390	1.16	0.220431575918666	1.75	0.156107803097264	0.0176268852103175	0.174056350721269	0.1273	0.0755	0.0049	0.0018	0.0058	0.001	0.0014	0.0126	0.152	0.0055	0.0052	0.0051	0.0984	0.008	0.0053	0.0017	0.0019	0.1579	0.0898	0.0073	0.0075	0.005	0.0204	0.0041	0.0103	0.1815
10	rs1843094	107027502	1.16	0.220431575918666	1.75	0.156107803097264	0.0150676008845172	0.160494171036998	0.1273	0.0755	0.0049	0.0018	0.0058	0.001	0.0014	0.0126	0.152	0.0055	0.0052	0.0051	0.0984	0.008	0.0053	0.0017	0.0019	0.1579	0.0898	0.0073	0.0075	0.005	0.0204	0.0041	0.0103	0.1814
10	rs11192385	107031009	1.16	0.220431575918666	1.75	0.156107803097264	0.01400227441343	0.163214604267498	0.1273	0.0755	0.0049	0.0018	0.0058	0.001	0.0014	0.0126	0.152	0.0055	0.0052	0.0051	0.0984	0.008	0.0053	0.0017	0.0019	0.158	0.0898	0.0073	0.0075	0.005	0.0205	0.0041	0.0103	0.1814
10	rs118140535	107038608	1.17	0.196050020118376	1.74	0.171280181914382	0.0121479205895202	0.193860061239664	0.1264	0.0747	0.0055	0.0021	0.0058	0.0013	0.0015	0.0129	0.1515	0.0053	0.005	0.0053	0.1006	0.008	0.0055	0.0017	0.002	0.158	0.0897	0.0078	0.0079	0.0054	0.0203	0.0045	0.0091	0.1798
10	rs7096148	107042675	1.17	0.196050020118376	1.74	0.171280181914382	0.0178881088018366	0.214052936535515	0.1258	0.0741	0.0059	0.0023	0.0058	0.0014	0.0015	0.013	0.1511	0.0051	0.0049	0.0054	0.1021	0.0079	0.0056	0.0017	0.0021	0.158	0.0897	0.0081	0.0081	0.0056	0.0202	0.0047	0.0084	0.1787
10	rs78732808	107044652	1.17	0.196050020118376	1.74	0.171280181914382	0.0182892788741106	0.209154484200556	0.1258	0.0741	0.0059	0.0023	0.0059	0.0014	0.0015	0.013	0.1509	0.0052	0.0049	0.0054	0.1022	0.0079	0.0056	0.0017	0.0021	0.158	0.0896	0.0082	0.0081	0.0056	0.0202	0.0047	0.0084	0.1784
10	rs981360	107046545	1.17	0.196050020118376	1.73	0.187497716434302	0.0225091078431911	0.237212873459777	0.1258	0.0741	0.006	0.0023	0.0059	0.0015	0.0015	0.013	0.1509	0.0052	0.0049	0.0055	0.1023	0.0079	0.0057	0.0017	0.0021	0.1579	0.0896	0.0082	0.0082	0.0056	0.0202	0.0047	0.0084	0.1784
10	rs12242666	107068439	1.16	0.220431575918666	1.73	0.187497716434302	0.0209066081571323	0.230830052828632	0.1257	0.0748	0.0059	0.0023	0.0059	0.0015	0.0015	0.0134	0.1505	0.0052	0.0049	0.0054	0.1034	0.0083	0.0057	0.0016	0.0021	0.1556	0.0899	0.0085	0.0084	0.0055	0.0204	0.0046	0.0084	0.178
10	rs117159474	107070098	1.16	0.220431575918666	1.73	0.187497716434302	0.0198136652644721	0.22591680768876	0.1257	0.0748	0.0059	0.0023	0.0059	0.0015	0.0015	0.0134	0.1505	0.0052	0.0049	0.0054	0.1034	0.0083	0.0057	0.0016	0.0021	0.1555	0.0899	0.0085	0.0084	0.0055	0.0206	0.0046	0.0084	0.1781
10	rs11818462	107077272	1.16	0.220431575918666	1.73	0.187497716434302	0.0189945950637476	0.198219832327859	0.1255	0.0748	0.0058	0.0023	0.0059	0.0015	0.0015	0.0134	0.1504	0.0052	0.0048	0.0054	0.1034	0.0084	0.0057	0.0016	0.0022	0.1554	0.0899	0.0085	0.0084	0.0055	0.0206	0.0046	0.0084	0.1783
10	rs11592952	107090616	1.16	0.220431575918666	1.73	0.187497716434302	0.0205258314622072	0.191074709385667	0.1254	0.0747	0.0058	0.0023	0.0059	0.0015	0.0015	0.0134	0.1499	0.0052	0.0048	0.0054	0.1035	0.0084	0.0057	0.0017	0.0022	0.1558	0.0902	0.0086	0.0084	0.0055	0.0206	0.0045	0.0084	0.178
10	rs75000554	107095529	1.16	0.220431575918666	1.73	0.187497716434302	0.0225655723398354	0.197386881057741	0.1254	0.0747	0.0059	0.0023	0.0059	0.0015	0.0015	0.0135	0.1497	0.0052	0.0047	0.0055	0.1036	0.0084	0.0058	0.0017	0.0022	0.1559	0.0901	0.0086	0.0085	0.0054	0.0206	0.0045	0.0084	0.178
10	rs17207435	107099617	1.16	0.220431575918666	1.73	0.187497716434302	0.026521907270497	0.20334728517	0.1253	0.0745	0.0058	0.0023	0.006	0.0015	0.0015	0.0135	0.1491	0.0053	0.0046	0.0057	0.1037	0.0084	0.0058	0.0017	0.0022	0.1562	0.0904	0.0087	0.0085	0.0054	0.0207	0.0045	0.0084	0.1777
10	rs75598555	107103227	1.16	0.220431575918666	1.73	0.187497716434302	0.0305608415281902	0.211918564804875	0.1252	0.0745	0.0057	0.0023	0.006	0.0015	0.0015	0.0135	0.1488	0.0053	0.0046	0.0058	0.1037	0.0084	0.0058	0.0017	0.0022	0.1564	0.0905	0.0087	0.0085	0.0054	0.0207	0.0045	0.0084	0.1775
10	rs7922776	107114004	1.16	0.220431575918666	1.73	0.187497716434302	0.035466082938844	0.22559048049696	0.1252	0.0744	0.0057	0.0023	0.006	0.0015	0.0015	0.0136	0.1486	0.0053	0.0046	0.0058	0.1038	0.0084	0.0058	0.0017	0.0022	0.1565	0.0906	0.0088	0.0086	0.0054	0.0207	0.0045	0.0084	0.1775
10	rs117420239	107116937	1.16	0.220431575918666	1.73	0.187497716434302	0.0377868140320273	0.237102350661469	0.1253	0.0744	0.0057	0.0023	0.006	0.0015	0.0015	0.0135	0.1487	0.0053	0.0046	0.0058	0.1037	0.0084	0.0059	0.0017	0.0022	0.1565	0.0906	0.0088	0.0085	0.0054	0.0207	0.0045	0.0084	0.1774
10	rs2999329	107127507	1.16	0.220431575918666	1.74	0.171280181914382	0.0387576086174346	0.246891155610143	0.1253	0.0744	0.0057	0.0023	0.006	0.0015	0.0015	0.0135	0.1487	0.0053	0.0046	0.0058	0.1037	0.0084	0.0059	0.0017	0.0022	0.1566	0.0905	0.0088	0.0085	0.0054	0.0207	0.0046	0.0084	0.1774
10	rs3011665	107129303	1.16	0.220431575918666	1.73	0.187497716434302	0.0452358701316615	0.236108390666358	0.1232	0.0747	0.0057	0.0023	0.0059	0.0015	0.0014	0.0134	0.1491	0.0052	0.0045	0.0057	0.1049	0.0085	0.0058	0.0017	0.0022	0.1566	0.091	0.0089	0.0085	0.0054	0.0207	0.0045	0.0083	0.1777
10	rs117566815	107145602	1.16	0.220431575918666	1.73	0.187497716434302	0.0400127415673552	0.22439526242561	0.123	0.0745	0.0058	0.0023	0.0059	0.0015	0.0014	0.0134	0.149	0.0053	0.0047	0.0058	0.1047	0.0086	0.0059	0.0017	0.0022	0.1566	0.0911	0.0089	0.0085	0.0054	0.0208	0.0045	0.0083	0.1777
10	rs11192428	107148893	1.16	0.220431575918666	1.73	0.187497716434302	0.0399986440320298	0.229625873785198	0.1228	0.0744	0.0058	0.0023	0.0059	0.0014	0.0014	0.0134	0.1489	0.0053	0.0049	0.0059	0.1046	0.0087	0.0059	0.0017	0.0022	0.1566	0.0911	0.0089	0.0085	0.0055	0.0208	0.0045	0.0083	0.1777
10	rs61867121	107165774	1.16	0.220431575918666	1.73	0.187497716434302	0.0561413935485317	0.227005672416154	0.1225	0.0742	0.0059	0.0024	0.0058	0.0014	0.0014	0.0135	0.1491	0.0055	0.0047	0.0059	0.1035	0.0087	0.006	0.0017	0.0021	0.1567	0.0916	0.0089	0.0087	0.0055	0.0211	0.0045	0.0083	0.1778
10	rs76318632	107194410	1.16	0.220431575918666	1.73	0.187497716434302	0.0634599858095153	0.252396086480084	0.1225	0.0742	0.0059	0.0024	0.0057	0.0014	0.0014	0.0135	0.1491	0.0055	0.0047	0.0059	0.1033	0.0087	0.006	0.0017	0.0021	0.1567	0.0916	0.0089	0.0087	0.0056	0.0212	0.0045	0.0083	0.1778
10	rs12264818	107194924	1.16	0.220431575918666	1.73	0.187497716434302	0.0660324710638971	0.263862866923018	0.1225	0.0742	0.0059	0.0024	0.0057	0.0014	0.0014	0.0135	0.1491	0.0055	0.0047	0.0059	0.1033	0.0087	0.006	0.0017	0.0021	0.1567	0.0917	0.0089	0.0087	0.0056	0.0212	0.0045	0.0083	0.1779
10	rs76005195	107206396	1.16	0.220431575918666	1.73	0.187497716434302	0.0623698450088207	0.245548891923571	0.1225	0.0745	0.0059	0.0024	0.0057	0.0014	0.0014	0.0135	0.1491	0.0055	0.0047	0.0059	0.103	0.0086	0.006	0.0017	0.0021	0.1568	0.0916	0.0089	0.0087	0.0055	0.0212	0.0045	0.0083	0.1779
10	rs11598633	107220224	1.16	0.220431575918666	1.74	0.171280181914382	0.0617443918040107	0.246331596338012	0.1225	0.0745	0.0059	0.0023	0.0057	0.0014	0.0014	0.0135	0.149	0.0055	0.0047	0.0059	0.1031	0.0086	0.006	0.0017	0.0021	0.1568	0.0916	0.0089	0.0087	0.0055	0.0212	0.0045	0.0083	0.1779
10	rs72825714	107230184	1.16	0.220431575918666	1.74	0.171280181914382	0.0642324394362102	0.243539869131469	0.1224	0.0744	0.0059	0.0023	0.0056	0.0014	0.0014	0.0135	0.149	0.0055	0.0046	0.0059	0.1031	0.0086	0.006	0.0017	0.0021	0.1569	0.0916	0.009	0.0088	0.0055	0.0212	0.0045	0.0084	0.1779
10	rs7913338	107242343	1.16	0.220431575918666	1.74	0.171280181914382	0.0768275202107812	0.254767063541176	0.1224	0.0743	0.0058	0.0023	0.0056	0.0014	0.0014	0.0135	0.149	0.0056	0.0045	0.0059	0.1032	0.0086	0.006	0.0018	0.0021	0.1571	0.0917	0.009	0.0089	0.0054	0.0214	0.0045	0.0084	0.1778
10	rs72825729	107248435	1.16	0.220431575918666	1.73	0.187497716434302	0.0799837641243017	0.242982741623154	0.1224	0.0742	0.0058	0.0023	0.0055	0.0014	0.0014	0.0135	0.149	0.0057	0.0045	0.0059	0.1033	0.0086	0.006	0.0018	0.0021	0.1571	0.0918	0.009	0.0089	0.0054	0.0214	0.0045	0.0084	0.1778
10	rs117632326	107248501	1.16	0.220431575918666	1.73	0.187497716434302	0.0800508557346416	0.243985864034284	0.1224	0.0742	0.0058	0.0023	0.0055	0.0014	0.0014	0.0135	0.149	0.0057	0.0045	0.0059	0.1033	0.0086	0.006	0.0018	0.0021	0.1571	0.0918	0.009	0.0089	0.0054	0.0214	0.0045	0.0084	0.1778
10	rs4918160	107257089	1.16	0.220431575918666	1.73	0.187497716434302	0.114788142754782	0.235777369120738	0.1222	0.0735	0.0058	0.0022	0.0054	0.0014	0.0014	0.0135	0.1491	0.006	0.0042	0.0057	0.1038	0.0085	0.0058	0.0018	0.0021	0.1572	0.0921	0.0091	0.0089	0.0051	0.0218	0.0043	0.0085	0.1779
10	rs117456893	107260630	1.16	0.220431575918666	1.72	0.204795704918344	0.108067474595933	0.21759003357919	0.1222	0.0735	0.0058	0.0022	0.0054	0.0014	0.0013	0.0135	0.1491	0.006	0.0042	0.0057	0.1038	0.0085	0.0058	0.0018	0.0021	0.1572	0.0921	0.0091	0.0089	0.0051	0.0218	0.0043	0.0085	0.1779
10	rs79266910	107272283	1.16	0.220431575918666	1.71	0.223208546872115	0.118185344035319	0.211279633482853	0.1222	0.0734	0.0058	0.0022	0.0054	0.0014	0.0013	0.0135	0.1493	0.006	0.0041	0.0057	0.1035	0.0086	0.0058	0.0018	0.002	0.1571	0.0918	0.0091	0.0092	0.0051	0.0221	0.0043	0.0086	0.1779
10	rs2926450	107283930	1.16	0.220431575918666	1.69	0.263511633917478	0.142363981982807	0.219204095277494	0.1221	0.0731	0.0058	0.0022	0.0054	0.0014	0.0013	0.0135	0.1495	0.0061	0.0041	0.0056	0.1032	0.0086	0.0057	0.0018	0.002	0.1572	0.0914	0.0092	0.0097	0.0051	0.0227	0.0042	0.0087	0.1779
10	rs117092272	107294279	1.16	0.220431575918666	1.69	0.263511633917478	0.204622306848237	0.199575892062304	0.1219	0.0726	0.0057	0.002	0.0056	0.0014	0.0013	0.0134	0.1498	0.0062	0.004	0.0055	0.1023	0.0087	0.0056	0.0018	0.0019	0.1572	0.0905	0.0093	0.0108	0.0051	0.0238	0.0041	0.0088	0.1779
10	rs117036535	107296666	1.16	0.220431575918666	1.69	0.263511633917478	0.207277017941121	0.202192406842174	0.1219	0.0726	0.0057	0.002	0.0056	0.0014	0.0013	0.0134	0.1498	0.0062	0.004	0.0055	0.1023	0.0087	0.0056	0.0018	0.0019	0.1572	0.0904	0.0093	0.0109	0.0051	0.0238	0.0041	0.0088	0.1779
10	rs113092035	107320021	1.16	0.220431575918666	1.69	0.263511633917478	0.231911811469726	0.264091538497001	0.1219	0.0725	0.0057	0.002	0.0056	0.0014	0.0013	0.0134	0.1499	0.0063	0.004	0.0055	0.1022	0.0087	0.0056	0.0018	0.0018	0.1572	0.0903	0.0093	0.011	0.005	0.0241	0.0041	0.0089	0.1779
10	rs10748881	107326629	1.16	0.220431575918666	1.69	0.263511633917478	0.250516958980521	0.308741294732316	0.1219	0.0725	0.0057	0.002	0.0056	0.0014	0.0013	0.0134	0.1499	0.0063	0.004	0.0055	0.1022	0.0087	0.0056	0.0018	0.0018	0.1572	0.0903	0.0093	0.0111	0.005	0.0241	0.0041	0.0089	0.1779
10	rs11192496	107326794	1.16	0.220431575918666	1.69	0.263511633917478	0.250914814982002	0.309821246674187	0.1219	0.0725	0.0057	0.002	0.0056	0.0014	0.0013	0.0134	0.1499	0.0063	0.004	0.0055	0.1022	0.0087	0.0056	0.0018	0.0018	0.1572	0.0903	0.0093	0.0111	0.005	0.0241	0.0041	0.0089	0.1779
10	rs11192500	107330017	1.16	0.220431575918666	1.7	0.24276969786222	0.246864142936019	0.304671654085224	0.1219	0.0724	0.0057	0.002	0.0056	0.0014	0.0013	0.0135	0.1498	0.0063	0.004	0.0054	0.1023	0.0087	0.0056	0.0018	0.0018	0.1573	0.0902	0.0093	0.0111	0.0051	0.0241	0.0041	0.0089	0.1778
10	rs10884180	107334512	1.16	0.220431575918666	1.7	0.24276969786222	0.248312944284243	0.291852805246618	0.1218	0.0723	0.0057	0.002	0.0056	0.0014	0.0013	0.0135	0.1498	0.0063	0.004	0.0054	0.1025	0.0087	0.0056	0.0018	0.0018	0.1576	0.0902	0.0093	0.0111	0.005	0.0241	0.004	0.0088	0.1778
10	rs55885139	107350091	1.16	0.220431575918666	1.68	0.285465824887251	0.251268754953303	0.259529890680576	0.122	0.072	0.0057	0.0021	0.0056	0.0014	0.0013	0.0135	0.1499	0.0063	0.0041	0.0054	0.1026	0.0087	0.0056	0.0018	0.0018	0.1573	0.09	0.0093	0.0111	0.0051	0.0243	0.004	0.0088	0.1776
10	rs7913388	107365321	1.15	0.246899131395369	1.68	0.285465824887251	0.286704045061366	0.320924657666739	0.1227	0.0712	0.0058	0.0021	0.0056	0.0014	0.0013	0.0136	0.1503	0.0065	0.0041	0.0054	0.1027	0.0088	0.0056	0.0018	0.0017	0.1568	0.0895	0.0094	0.011	0.0051	0.0249	0.0041	0.0089	0.1771
10	rs72827747	107366089	1.15	0.246899131395369	1.67	0.308662716071979	0.286513937943455	0.32189561956848	0.1227	0.0712	0.0058	0.0021	0.0056	0.0014	0.0013	0.0136	0.1503	0.0065	0.0041	0.0054	0.1027	0.0088	0.0056	0.0018	0.0017	0.1568	0.0895	0.0094	0.011	0.0051	0.0249	0.0041	0.0089	0.1771
10	rs117767192	107367100	1.15	0.246899131395369	1.67	0.308662716071979	0.286608983068774	0.322745919414455	0.1227	0.0712	0.0058	0.0021	0.0056	0.0014	0.0013	0.0136	0.1503	0.0065	0.0041	0.0054	0.1027	0.0088	0.0056	0.0018	0.0017	0.1568	0.0895	0.0094	0.011	0.0051	0.0249	0.0041	0.0089	0.1771
10	rs61868812	107368159	1.15	0.246899131395369	1.67	0.308662716071979	0.30477645552104	0.33165241223901	0.1227	0.0712	0.0058	0.0021	0.0055	0.0014	0.0013	0.0136	0.1503	0.0065	0.0041	0.0054	0.1027	0.0088	0.0057	0.0018	0.0017	0.1568	0.0895	0.0094	0.011	0.0052	0.0249	0.0041	0.0089	0.1771
10	rs17119211	107368721	1.15	0.246899131395369	1.65	0.358901199458623	0.305169444479983	0.332142484935134	0.1227	0.0712	0.0058	0.0021	0.0055	0.0014	0.0013	0.0136	0.1503	0.0065	0.0041	0.0054	0.1027	0.0088	0.0057	0.0018	0.0017	0.1568	0.0895	0.0094	0.011	0.0052	0.0249	0.0041	0.0089	0.1771
10	rs1421500	107395079	1.16	0.220431575918666	1.64	0.38599849551783	0.336334368437118	0.331040118445751	0.1232	0.0715	0.0057	0.002	0.0055	0.0014	0.0013	0.0137	0.1506	0.0066	0.0042	0.0052	0.1028	0.0089	0.0056	0.0018	0.0017	0.1565	0.0894	0.0094	0.0111	0.0051	0.0247	0.004	0.0091	0.1767
10	rs11192538	107409121	1.16	0.220431575918666	1.64	0.38599849551783	0.357348535766797	0.332877989554627	0.1235	0.0716	0.0056	0.002	0.0054	0.0014	0.0013	0.0137	0.1507	0.0067	0.0042	0.0052	0.1028	0.0089	0.0056	0.0018	0.0017	0.1563	0.0893	0.0095	0.0111	0.0051	0.0246	0.0039	0.0091	0.1765
10	rs11593140	107419215	1.15	0.246899131395369	1.64	0.38599849551783	0.385312536504908	0.324448496873198	0.1236	0.0717	0.0056	0.002	0.0054	0.0014	0.0013	0.0137	0.1509	0.0068	0.0042	0.0051	0.1028	0.009	0.0055	0.0018	0.0016	0.1562	0.0892	0.0095	0.0111	0.0051	0.0246	0.0039	0.0092	0.1764
10	rs10786888	107423715	1.15	0.246899131395369	1.64	0.38599849551783	0.541632511635031	0.29836018411788	0.1239	0.072	0.0056	0.0019	0.0053	0.0013	0.0013	0.0138	0.1512	0.0073	0.0041	0.0051	0.1026	0.0091	0.005	0.0017	0.0016	0.1561	0.0887	0.0095	0.0109	0.0049	0.0244	0.0038	0.0093	0.177
10	rs117631535	107429004	1.15	0.246899131395369	1.64	0.38599849551783	0.546556078561855	0.298835134575165	0.1239	0.0721	0.0055	0.0019	0.0053	0.0013	0.0013	0.0138	0.1512	0.0073	0.0041	0.0051	0.1026	0.0091	0.005	0.0017	0.0016	0.1561	0.0887	0.0095	0.0109	0.0049	0.0244	0.0038	0.0093	0.177
10	rs55868441	107433195	1.15	0.246899131395369	1.64	0.38599849551783	0.54701668377937	0.29931031239706	0.1239	0.0721	0.0055	0.0019	0.0053	0.0013	0.0013	0.0139	0.1513	0.0073	0.0041	0.0051	0.1026	0.0092	0.0049	0.0017	0.0016	0.1561	0.0887	0.0095	0.0109	0.0049	0.0244	0.0038	0.0093	0.1771
10	rs56222924	107435988	1.15	0.246899131395369	1.64	0.38599849551783	0.554080103660656	0.2803665557511	0.1241	0.0722	0.0055	0.0019	0.0053	0.0013	0.0012	0.0137	0.1513	0.0073	0.004	0.005	0.1026	0.0092	0.0049	0.0017	0.0016	0.1561	0.0887	0.0094	0.0109	0.0048	0.0244	0.0037	0.0092	0.1772
10	rs116045776	107437867	1.16	0.220431575918666	1.64	0.38599849551783	0.412620747306225	0.208200494923219	0.1245	0.0726	0.0055	0.0019	0.0053	0.0013	0.0012	0.0139	0.1519	0.0074	0.0041	0.005	0.1029	0.0092	0.0049	0.0017	0.0016	0.157	0.0888	0.0094	0.0086	0.0049	0.0221	0.0037	0.0092	0.1788
10	rs117841393	107442669	1.16	0.220431575918666	1.65	0.358901199458623	0.417744392671335	0.196762943231007	0.1245	0.0725	0.0055	0.0019	0.0053	0.0014	0.0013	0.0139	0.1519	0.0074	0.0041	0.005	0.1029	0.0092	0.0048	0.0017	0.0016	0.1571	0.0888	0.0095	0.0086	0.0048	0.0221	0.0037	0.0092	0.1789
10	rs17119357	107456987	1.16	0.220431575918666	1.64	0.38599849551783	0.516498581603211	0.202402220991844	0.1244	0.0727	0.0054	0.0018	0.0052	0.0014	0.0012	0.0138	0.1516	0.0076	0.004	0.005	0.1033	0.0093	0.0048	0.0016	0.0016	0.1575	0.0884	0.0095	0.0086	0.0047	0.0218	0.0037	0.0091	0.1793
10	rs1010506	107462687	1.16	0.220431575918666	1.64	0.38599849551783	0.517139230605569	0.185443398408642	0.1241	0.0727	0.0055	0.0018	0.0052	0.0014	0.0013	0.0138	0.1517	0.0076	0.004	0.005	0.1034	0.0093	0.0048	0.0016	0.0016	0.1576	0.0885	0.0095	0.0086	0.0047	0.0217	0.0037	0.0091	0.1792
10	rs17232877	107472943	1.16	0.220431575918666	1.64	0.38599849551783	0.520605279288746	0.15300179864157	0.1239	0.0727	0.0054	0.0018	0.0052	0.0014	0.0013	0.0137	0.1517	0.0076	0.004	0.005	0.1034	0.0093	0.0048	0.0016	0.0016	0.1578	0.0882	0.0095	0.0086	0.0047	0.0216	0.0036	0.0091	0.1798
10	rs78424657	107482991	1.16	0.220431575918666	1.63	0.414449909043039	0.520669569447671	0.136026921577268	0.1242	0.073	0.0051	0.0017	0.0048	0.0013	0.0012	0.0133	0.1518	0.0074	0.0039	0.0048	0.1025	0.0094	0.0045	0.0016	0.0016	0.1588	0.0861	0.0096	0.0085	0.0046	0.0214	0.0037	0.009	0.1834
10	rs71473573	107494989	1.16	0.220431575918666	1.63	0.414449909043039	0.524017866693886	0.122155699549981	0.1243	0.073	0.005	0.0016	0.0047	0.0013	0.0012	0.0132	0.1518	0.0074	0.0039	0.0048	0.1024	0.0094	0.0044	0.0016	0.0016	0.159	0.0857	0.0096	0.0085	0.0046	0.0213	0.0037	0.0089	0.1842
10	rs1421504	107502327	1.16	0.220431575918666	1.63	0.414449909043039	0.529448214713355	0.120145074782239	0.1243	0.0729	0.005	0.0016	0.0046	0.0013	0.0012	0.0132	0.1519	0.0074	0.0039	0.0048	0.1023	0.0094	0.0044	0.0016	0.0016	0.1591	0.0856	0.0096	0.0085	0.0046	0.0213	0.0037	0.0089	0.1844
10	rs2111995	107507362	1.16	0.220431575918666	1.64	0.38599849551783	0.545043949690395	0.136574902417033	0.1244	0.0729	0.0049	0.0016	0.0046	0.0013	0.0012	0.0131	0.1519	0.0074	0.0039	0.0048	0.1022	0.0093	0.0044	0.0016	0.0016	0.1592	0.0853	0.0096	0.0085	0.0046	0.0213	0.0037	0.0089	0.1849
10	rs17119461	107516352	1.16	0.220431575918666	1.64	0.38599849551783	0.616762354477781	0.123561772776244	0.1243	0.0726	0.0049	0.0016	0.0045	0.0014	0.0013	0.013	0.152	0.0074	0.0039	0.0048	0.1023	0.0093	0.0044	0.0016	0.0017	0.1595	0.0852	0.0096	0.0085	0.0047	0.0211	0.0038	0.0088	0.1853
10	rs1362991	107517345	1.16	0.220431575918666	1.64	0.38599849551783	0.613356640638576	0.120145074782239	0.1243	0.0726	0.0049	0.0016	0.0045	0.0014	0.0013	0.013	0.152	0.0074	0.0039	0.0048	0.1023	0.0093	0.0044	0.0016	0.0017	0.1595	0.0852	0.0096	0.0085	0.0047	0.0211	0.0038	0.0088	0.1854
10	rs4437963	107526521	1.16	0.220431575918666	1.64	0.38599849551783	0.624579320582594	0.127281264844169	0.1245	0.0723	0.0046	0.0017	0.0045	0.0015	0.0015	0.0129	0.1517	0.0076	0.0041	0.0048	0.1025	0.0093	0.0041	0.0017	0.0016	0.1594	0.0843	0.0096	0.0085	0.0044	0.0206	0.004	0.009	0.1863
10	rs116885931	107529260	1.16	0.220431575918666	1.64	0.38599849551783	0.60961344752984	0.119709645627486	0.1245	0.0723	0.0046	0.0017	0.0045	0.0015	0.0016	0.0129	0.1517	0.0076	0.0041	0.0048	0.1025	0.0093	0.0041	0.0017	0.0016	0.1594	0.0843	0.0096	0.0085	0.0044	0.0206	0.004	0.009	0.1863
10	rs78930086	107550026	1.16	0.220431575918666	1.64	0.38599849551783	0.607745805654994	0.127103214246606	0.1245	0.0723	0.0046	0.0017	0.0044	0.0015	0.0016	0.0129	0.1516	0.0076	0.0042	0.0048	0.1025	0.0092	0.0042	0.0018	0.0016	0.1594	0.0842	0.0096	0.0086	0.0044	0.0205	0.0041	0.009	0.1863
10	rs17119557	107553043	1.16	0.220431575918666	1.65	0.358901199458623	0.603949518012287	0.143027266924976	0.1245	0.0723	0.0046	0.0017	0.0045	0.0015	0.0015	0.013	0.1516	0.0076	0.0042	0.0048	0.1026	0.0092	0.0042	0.0017	0.0016	0.1594	0.0842	0.0096	0.0086	0.0044	0.0205	0.0041	0.0091	0.1863
10	rs7900629	107563280	1.16	0.220431575918666	1.66	0.333131717406117	0.607331132522048	0.156828124956511	0.1245	0.0723	0.0046	0.0017	0.0045	0.0015	0.0016	0.0129	0.1516	0.0076	0.0042	0.0048	0.1026	0.0092	0.0042	0.0017	0.0016	0.1594	0.0842	0.0096	0.0086	0.0044	0.0205	0.0042	0.0091	0.1863
10	rs4917451	107568816	1.16	0.220431575918666	1.66	0.333131717406117	0.5215056856471	0.16870356327406	0.1244	0.0721	0.0045	0.0015	0.0047	0.0014	0.0017	0.0128	0.1513	0.0075	0.0043	0.0048	0.103	0.0095	0.004	0.0017	0.0016	0.1598	0.0844	0.0095	0.0085	0.0044	0.0199	0.0044	0.0093	0.1863
10	rs12359591	107579050	1.15	0.246899131395369	1.65	0.358901199458623	0.480983082062176	0.1250623182738	0.1245	0.0715	0.0046	0.0016	0.0047	0.0017	0.0022	0.0129	0.1505	0.0074	0.0043	0.0049	0.1033	0.01	0.0038	0.0019	0.0018	0.1602	0.0846	0.0093	0.0085	0.0042	0.0193	0.0044	0.0092	0.186
10	rs117581319	107582310	1.15	0.246899131395369	1.65	0.358901199458623	0.469232758919802	0.132575227842173	0.1245	0.0715	0.0047	0.0016	0.0048	0.0017	0.0023	0.013	0.1504	0.0074	0.0043	0.0049	0.1033	0.01	0.0037	0.0019	0.0018	0.1602	0.0846	0.0093	0.0085	0.0042	0.0193	0.0044	0.0092	0.1859
10	rs80182673	107591783	1.15	0.246899131395369	1.65	0.358901199458623	0.480983082062176	0.142377154684142	0.1245	0.0714	0.0047	0.0016	0.0048	0.0018	0.0023	0.013	0.1503	0.0074	0.0043	0.0049	0.1033	0.0101	0.0037	0.0019	0.0018	0.1602	0.0846	0.0093	0.0085	0.0042	0.0193	0.0044	0.0092	0.1859
10	rs2418782	107591815	1.15	0.246899131395369	1.65	0.358901199458623	0.480983082062176	0.142377154684142	0.1245	0.0714	0.0047	0.0016	0.0048	0.0018	0.0023	0.013	0.1503	0.0074	0.0043	0.0049	0.1033	0.0101	0.0037	0.0019	0.0018	0.1602	0.0846	0.0093	0.0085	0.0042	0.0193	0.0044	0.0092	0.1859
10	rs11596450	107602152	1.15	0.246899131395369	1.65	0.358901199458623	0.474628983916089	0.129604341022581	0.1245	0.0711	0.0046	0.0016	0.0048	0.0018	0.0023	0.013	0.1504	0.0073	0.0043	0.0049	0.1034	0.0101	0.0037	0.0019	0.0018	0.1602	0.0847	0.0093	0.0086	0.0042	0.0192	0.0044	0.0092	0.1859
10	rs4568931	107612556	1.15	0.246899131395369	1.65	0.358901199458623	0.457020124408375	0.0946313543247389	0.1245	0.0704	0.0045	0.0016	0.0047	0.0018	0.0024	0.0131	0.1505	0.0072	0.0043	0.0051	0.1036	0.0102	0.0036	0.002	0.0019	0.1604	0.0844	0.0093	0.0088	0.0042	0.0191	0.0046	0.0092	0.1859
10	rs36113141	107624754	1.15	0.246899131395369	1.65	0.358901199458623	0.4330101782305	0.0733693493488562	0.1245	0.0704	0.0045	0.0016	0.0048	0.0019	0.0025	0.0133	0.1505	0.0071	0.0043	0.0051	0.1038	0.0103	0.0035	0.002	0.0019	0.1607	0.0841	0.0094	0.009	0.0041	0.0188	0.0043	0.0092	0.1856
10	rs2495104	107639890	1.16	0.220431575918666	1.66	0.333131717406117	0.451362813901956	0.0892878838085201	0.1245	0.0704	0.0045	0.0017	0.0048	0.0019	0.0025	0.0134	0.1505	0.007	0.0043	0.0051	0.1039	0.0103	0.0035	0.0021	0.0019	0.1608	0.084	0.0094	0.009	0.0041	0.0187	0.0043	0.0092	0.1855
10	rs12356790	107644692	1.15	0.246899131395369	1.71	0.223208546872115	0.455994435819457	0.0849046189092807	0.1243	0.0704	0.0045	0.0017	0.0048	0.0019	0.0025	0.0134	0.1504	0.007	0.0043	0.0051	0.1041	0.0103	0.0034	0.002	0.0019	0.1609	0.0839	0.0094	0.0091	0.0041	0.0188	0.0043	0.0092	0.1855
10	rs72815007	107663463	1.15	0.246899131395369	1.71	0.223208546872115	0.46107352445904	0.0849046189092807	0.1242	0.0704	0.0045	0.0017	0.0048	0.0019	0.0025	0.0134	0.1504	0.007	0.0043	0.0051	0.1043	0.0102	0.0034	0.002	0.0019	0.161	0.0839	0.0094	0.0091	0.0041	0.0187	0.0042	0.0092	0.1855
10	rs2644514	107663660	1.15	0.246899131395369	1.71	0.223208546872115	0.461134155524032	0.084828510477898	0.1242	0.0704	0.0045	0.0017	0.0048	0.0019	0.0025	0.0134	0.1504	0.007	0.0043	0.0051	0.1043	0.0102	0.0034	0.002	0.0019	0.161	0.0839	0.0094	0.0091	0.0041	0.0187	0.0042	0.0092	0.1855
10	rs2460933	107666918	1.15	0.246899131395369	1.71	0.223208546872115	0.461498023726823	0.0846003499373668	0.1241	0.0704	0.0045	0.0017	0.0048	0.0019	0.0025	0.0134	0.1504	0.007	0.0043	0.0051	0.1043	0.0102	0.0034	0.002	0.0019	0.161	0.0839	0.0094	0.0091	0.0041	0.0187	0.0042	0.0092	0.1855
10	rs117802146	107668231	1.15	0.246899131395369	1.71	0.223208546872115	0.454849413846626	0.0742321627303153	0.1241	0.0704	0.0045	0.0017	0.0048	0.0019	0.0025	0.0135	0.1504	0.007	0.0043	0.0051	0.1043	0.0102	0.0034	0.002	0.0019	0.161	0.0839	0.0094	0.0091	0.0041	0.0187	0.0042	0.0092	0.1855
10	rs77259400	107674294	1.16	0.220431575918666	1.71	0.223208546872115	0.448188297976998	0.0426233945758125	0.1235	0.0702	0.0044	0.0017	0.0049	0.002	0.0025	0.0136	0.1505	0.007	0.0043	0.0051	0.1049	0.0102	0.0033	0.0022	0.0019	0.1611	0.0842	0.0094	0.0092	0.0042	0.0185	0.0042	0.009	0.1852
10	Affx-2444646	107679718	1.15	0.246899131395369	1.71	0.223208546872115	0.483151564858854	0.0349038415136676	0.1228	0.0699	0.0043	0.0018	0.0048	0.0021	0.0026	0.0138	0.1506	0.0069	0.0043	0.0051	0.1055	0.0102	0.0031	0.0024	0.0021	0.1613	0.0846	0.0095	0.0094	0.0042	0.0183	0.0041	0.0088	0.1847
10	rs10884242	107680866	1.15	0.246899131395369	1.71	0.223208546872115	0.542943406479757	0.0265095516250392	0.1224	0.0695	0.0042	0.0018	0.0048	0.0022	0.0026	0.0139	0.1504	0.0069	0.0043	0.0052	0.1064	0.0103	0.003	0.0024	0.0021	0.1615	0.0846	0.0095	0.0094	0.0043	0.0182	0.0041	0.0088	0.1845
10	rs117392863	107699018	1.15	0.246899131395369	1.7	0.24276969786222	0.526600428400965	0.0239673541978909	0.1223	0.0694	0.0042	0.0018	0.0048	0.0022	0.0026	0.0139	0.1504	0.0068	0.0043	0.0052	0.1063	0.0103	0.003	0.0024	0.0021	0.1614	0.0844	0.0096	0.0094	0.0043	0.0183	0.0042	0.0088	0.1844
10	rs866050	107709419	1.15	0.246899131395369	1.71	0.223208546872115	0.534970255764248	0.0280834937104366	0.1221	0.0693	0.0043	0.0019	0.0049	0.0022	0.0026	0.0139	0.1506	0.0069	0.0043	0.0053	0.1062	0.0104	0.0031	0.0024	0.0022	0.1614	0.0839	0.0096	0.0094	0.0044	0.0185	0.0044	0.0088	0.1842
10	rs118101651	107714470	1.15	0.246899131395369	1.71	0.223208546872115	0.516562629450114	0.0242729941931404	0.1221	0.0692	0.0043	0.0019	0.0049	0.0023	0.0027	0.0139	0.1505	0.0068	0.0043	0.0053	0.1062	0.0104	0.0031	0.0024	0.0022	0.161	0.0837	0.0096	0.0095	0.0045	0.0186	0.0045	0.0088	0.1843
10	rs1496084	107715540	1.15	0.246899131395369	1.71	0.223208546872115	0.517587910351641	0.0239673541978909	0.1221	0.0692	0.0044	0.0019	0.0049	0.0023	0.0027	0.0139	0.1505	0.0068	0.0043	0.0053	0.1062	0.0104	0.0031	0.0024	0.0022	0.161	0.0837	0.0096	0.0095	0.0045	0.0186	0.0045	0.0088	0.1843
10	rs79256524	107719194	1.15	0.246899131395369	1.71	0.223208546872115	0.508903983030919	0.0202837322743333	0.1221	0.0692	0.0043	0.0019	0.0049	0.0023	0.0027	0.0139	0.1505	0.0068	0.0043	0.0053	0.1062	0.0104	0.0031	0.0024	0.0022	0.1608	0.0838	0.0096	0.0095	0.0045	0.0186	0.0045	0.0088	0.1843
10	rs60522081	107719897	1.15	0.246899131395369	1.71	0.223208546872115	0.506109528237693	0.0244924375674286	0.1221	0.0693	0.0043	0.0019	0.0049	0.0023	0.0027	0.0139	0.1505	0.0068	0.0043	0.0053	0.1063	0.0104	0.0031	0.0024	0.0022	0.1607	0.0838	0.0096	0.0095	0.0045	0.0186	0.0045	0.0088	0.1844
10	rs117683928	107723969	1.15	0.246899131395369	1.72	0.204795704918344	0.419710066171246	0.0129031834954321	0.122	0.0694	0.0042	0.002	0.005	0.0023	0.0027	0.014	0.1502	0.0068	0.0044	0.0052	0.1066	0.0103	0.0031	0.0025	0.0023	0.1598	0.0843	0.0096	0.0094	0.0045	0.0187	0.0045	0.009	0.1844
10	rs78548862	107724038	1.15	0.246899131395369	1.72	0.204795704918344	0.419131449598984	0.0128069902362815	0.122	0.0694	0.0042	0.002	0.005	0.0023	0.0027	0.014	0.1502	0.0068	0.0044	0.0052	0.1066	0.0103	0.0031	0.0025	0.0023	0.1598	0.0843	0.0096	0.0094	0.0045	0.0187	0.0045	0.009	0.1844
10	rs488951	107728410	1.15	0.246899131395369	1.72	0.204795704918344	0.408327601275238	0.0124258456638131	0.1219	0.0694	0.0042	0.002	0.005	0.0023	0.0027	0.014	0.1501	0.0067	0.0044	0.0052	0.1067	0.0103	0.0031	0.0025	0.0023	0.1596	0.0844	0.0096	0.0094	0.0045	0.0188	0.0045	0.009	0.1844
10	rs11594541	107732807	1.15	0.246899131395369	1.72	0.204795704918344	0.384425886323535	0.0115895461015535	0.1218	0.0694	0.0042	0.002	0.0049	0.0023	0.0027	0.014	0.15	0.0067	0.0045	0.0053	0.1067	0.0102	0.0031	0.0025	0.0023	0.1593	0.0844	0.0096	0.0095	0.0045	0.0188	0.0046	0.009	0.1845
10	rs72815075	107733492	1.15	0.246899131395369	1.73	0.187497716434302	0.38122045983177	0.0128710787915008	0.1218	0.0694	0.0042	0.002	0.0049	0.0023	0.0027	0.014	0.15	0.0067	0.0045	0.0053	0.1067	0.0102	0.0031	0.0025	0.0024	0.1593	0.0844	0.0096	0.0095	0.0045	0.0188	0.0046	0.009	0.1844
10	rs77996285	107738917	1.16	0.220431575918666	1.73	0.187497716434302	0.371141776497015	0.0187850094271995	0.1216	0.0694	0.0042	0.0021	0.0049	0.0024	0.0028	0.0138	0.1499	0.0066	0.0044	0.0054	0.1065	0.0102	0.0031	0.0025	0.0025	0.1592	0.0844	0.0096	0.0095	0.0045	0.0189	0.0047	0.009	0.1843
10	rs12766408	107744312	1.16	0.220431575918666	1.73	0.187497716434302	0.293063493333349	0.00213049038784838	0.1214	0.0694	0.0043	0.0023	0.005	0.0026	0.003	0.0135	0.1496	0.0064	0.0044	0.0057	0.1059	0.0104	0.0033	0.0028	0.003	0.1584	0.0845	0.0097	0.0097	0.0046	0.0192	0.0049	0.0089	0.1835
10	rs75879855	107748133	1.16	0.220431575918666	1.73	0.187497716434302	0.291526595856564	0.00189169660552258	0.1214	0.0694	0.0043	0.0024	0.0049	0.0026	0.003	0.0135	0.1493	0.0064	0.0044	0.0058	0.1059	0.0104	0.0033	0.0029	0.0031	0.1584	0.0845	0.0097	0.0097	0.0046	0.0192	0.005	0.0089	0.1835
10	rs517678	107752982	1.16	0.220431575918666	1.73	0.187497716434302	0.287703214195629	0.00178936015425455	0.1214	0.0694	0.0044	0.0024	0.0049	0.0027	0.003	0.0135	0.1493	0.0064	0.0044	0.0058	0.1059	0.0104	0.0034	0.0029	0.0031	0.1584	0.0845	0.0097	0.0097	0.0046	0.0192	0.005	0.0089	0.1834
10	rs78935174	107756089	1.16	0.220431575918666	1.73	0.187497716434302	0.291430682846299	0.00269759498794566	0.1214	0.0694	0.0043	0.0024	0.005	0.0027	0.003	0.0135	0.1492	0.0064	0.0044	0.0058	0.1059	0.0104	0.0033	0.0029	0.0031	0.1583	0.0845	0.0097	0.0097	0.0047	0.0193	0.005	0.0089	0.1834
10	rs61875573	107763659	1.16	0.220431575918666	1.72	0.204795704918344	0.301398054095126	0.00235891856504344	0.1212	0.0694	0.0041	0.0024	0.005	0.0027	0.0031	0.0135	0.1491	0.0063	0.0044	0.0058	0.1058	0.0104	0.0033	0.0029	0.0031	0.1582	0.0846	0.0097	0.0098	0.0047	0.0194	0.005	0.009	0.1834
10	rs78566020	107766311	1.16	0.220431575918666	1.72	0.204795704918344	0.299643333045352	0.00284008063114408	0.1212	0.0694	0.0042	0.0024	0.005	0.0027	0.0031	0.0135	0.1491	0.0063	0.0044	0.0058	0.1058	0.0105	0.0033	0.0029	0.0032	0.1582	0.0846	0.0097	0.0098	0.0047	0.0194	0.005	0.009	0.1833
10	rs73349226	107777928	1.16	0.220431575918666	1.72	0.204795704918344	0.315681156029967	0.00104953103180462	0.1205	0.0692	0.0044	0.0026	0.005	0.003	0.0034	0.0136	0.1486	0.0063	0.0044	0.006	0.1053	0.0106	0.0034	0.0031	0.0033	0.1574	0.0851	0.0098	0.0099	0.0049	0.0195	0.0051	0.0091	0.183
10	rs77099365	107783180	1.16	0.220431575918666	1.72	0.204795704918344	0.478016848684982	0.00419691705718303	0.1209	0.0678	0.0051	0.0031	0.0049	0.0037	0.0043	0.0136	0.1474	0.0065	0.0044	0.0073	0.1056	0.0106	0.004	0.0036	0.0042	0.1522	0.0834	0.01	0.0097	0.0059	0.0196	0.0054	0.0094	0.1834
10	rs955900	107786073	1.16	0.220431575918666	1.72	0.204795704918344	0.4722951145739	0.00255912447907442	0.1209	0.0677	0.0052	0.0031	0.0049	0.0038	0.0043	0.0136	0.1475	0.0065	0.0044	0.0073	0.1055	0.0106	0.0041	0.0037	0.0042	0.1521	0.0833	0.01	0.0097	0.0059	0.0196	0.0054	0.0094	0.1835
10	rs113866213	107789906	1.16	0.220431575918666	1.71	0.223208546872115	0.47370705175521	0.00307643884819816	0.1209	0.0677	0.0052	0.0031	0.0049	0.0038	0.0043	0.0136	0.1475	0.0065	0.0044	0.0073	0.1055	0.0106	0.0041	0.0037	0.0043	0.152	0.0833	0.01	0.0097	0.0059	0.0196	0.0054	0.0094	0.1834
10	rs72817006	107798191	1.16	0.220431575918666	1.72	0.204795704918344	0.488749328267464	0.00354754897925014	0.1211	0.0678	0.0053	0.0031	0.0048	0.0039	0.0044	0.0136	0.1473	0.0065	0.0044	0.0074	0.1055	0.0106	0.0041	0.0037	0.0043	0.1518	0.0833	0.01	0.0098	0.0059	0.0195	0.0055	0.0093	0.1833
10	rs1578186	107798514	1.16	0.220431575918666	1.72	0.204795704918344	0.471007744547235	0.00371271820601335	0.1212	0.0678	0.0053	0.0031	0.0048	0.0039	0.0043	0.0136	0.1473	0.0064	0.0044	0.0074	0.1055	0.0106	0.0041	0.0037	0.0043	0.1518	0.0833	0.01	0.0098	0.0059	0.0195	0.0056	0.0093	0.1833
10	rs10884248	107806595	1.16	0.220431575918666	1.72	0.204795704918344	0.508014038888431	0.00425069850254031	0.1213	0.068	0.0054	0.0032	0.0048	0.004	0.0044	0.0135	0.1473	0.0064	0.0044	0.0076	0.1055	0.0106	0.0041	0.0038	0.0044	0.1506	0.0832	0.01	0.0098	0.006	0.0197	0.0056	0.0094	0.1834
10	rs11192694	107818513	1.16	0.220431575918666	1.72	0.204795704918344	0.497204311216282	0.00590675265888128	0.1214	0.068	0.0054	0.0032	0.0049	0.004	0.0044	0.0134	0.1471	0.0064	0.0044	0.0076	0.1055	0.0107	0.0041	0.0038	0.0044	0.1501	0.0833	0.01	0.0098	0.0061	0.0198	0.0057	0.0094	0.1833
10	rs11192695	107818631	1.16	0.220431575918666	1.72	0.204795704918344	0.497141424952995	0.00536312621623397	0.1214	0.068	0.0054	0.0032	0.0049	0.004	0.0044	0.0134	0.1471	0.0064	0.0044	0.0076	0.1054	0.0107	0.0041	0.0038	0.0044	0.1501	0.0833	0.01	0.0098	0.0061	0.0198	0.0057	0.0094	0.1833
10	rs7907139	107833640	1.16	0.220431575918666	1.72	0.204795704918344	0.486879944160409	0.00618901724744817	0.1214	0.068	0.0054	0.0032	0.0049	0.004	0.0044	0.0134	0.1471	0.0064	0.0044	0.0075	0.1055	0.0107	0.0041	0.0038	0.0044	0.15	0.0833	0.01	0.0098	0.0061	0.0198	0.0057	0.0094	0.1833
10	rs617799	107835989	1.16	0.220431575918666	1.72	0.204795704918344	0.489123620233052	0.0116504819749191	0.1213	0.068	0.0054	0.0032	0.0049	0.004	0.0044	0.0134	0.1471	0.0064	0.0044	0.0075	0.1054	0.0107	0.004	0.0038	0.0044	0.15	0.0833	0.01	0.0098	0.0061	0.0199	0.0057	0.0094	0.1834
10	rs72817029	107838871	1.16	0.220431575918666	1.72	0.204795704918344	0.490997154362553	0.0125205871691302	0.1213	0.068	0.0054	0.0032	0.0049	0.004	0.0044	0.0134	0.1471	0.0064	0.0044	0.0075	0.1054	0.0107	0.004	0.0038	0.0044	0.15	0.0833	0.01	0.0098	0.0061	0.0199	0.0057	0.0094	0.1834
10	rs117160169	107840189	1.16	0.220431575918666	1.72	0.204795704918344	0.491434809552419	0.0158496618750186	0.1213	0.068	0.0054	0.0032	0.0049	0.004	0.0044	0.0134	0.1472	0.0064	0.0044	0.0075	0.1054	0.0107	0.004	0.0038	0.0044	0.1499	0.0833	0.01	0.0098	0.0061	0.0199	0.0057	0.0094	0.1834
10	rs72817035	107850979	1.16	0.220431575918666	1.72	0.204795704918344	0.504588388321454	0.0258739064348485	0.1212	0.0679	0.0054	0.0032	0.0049	0.0039	0.0043	0.0134	0.1474	0.0064	0.0044	0.0076	0.1052	0.0106	0.004	0.0038	0.0043	0.1497	0.0834	0.01	0.0098	0.0062	0.02	0.0058	0.0094	0.1835
10	rs75356169	107853400	1.16	0.220431575918666	1.72	0.204795704918344	0.503702070778433	0.0292201243966722	0.1212	0.0679	0.0054	0.0032	0.0049	0.0039	0.0043	0.0134	0.1474	0.0064	0.0044	0.0076	0.1052	0.0106	0.004	0.0038	0.0043	0.1497	0.0834	0.01	0.0098	0.0062	0.02	0.0058	0.0094	0.1835
10	rs34857607	107864847	1.16	0.220431575918666	1.73	0.187497716434302	0.505729037463347	0.0278493563335276	0.1211	0.0679	0.0054	0.0032	0.0049	0.0039	0.0043	0.0135	0.1475	0.0064	0.0045	0.0076	0.1051	0.0106	0.004	0.0038	0.0043	0.1495	0.0834	0.0101	0.0098	0.0062	0.02	0.0058	0.0095	0.1836
10	rs10884255	107875182	1.17	0.196050020118376	1.73	0.187497716434302	0.500290423591757	0.0297481177898739	0.1211	0.0678	0.0054	0.0032	0.005	0.0039	0.0043	0.0135	0.1475	0.0064	0.0045	0.0076	0.1051	0.0107	0.004	0.0038	0.0043	0.1494	0.0834	0.0101	0.0098	0.0063	0.02	0.0058	0.0095	0.1837
10	rs17241456	107882672	1.18	0.173671271070618	1.73	0.187497716434302	0.404000152943398	0.0421700959284025	0.1208	0.0675	0.0053	0.0031	0.0052	0.0038	0.0043	0.0137	0.1481	0.0062	0.0047	0.0075	0.1047	0.0105	0.0041	0.0037	0.0044	0.1503	0.0825	0.01	0.0101	0.0064	0.0204	0.0057	0.0096	0.1832
10	rs949575	107883946	1.18	0.173671271070618	1.72	0.204795704918344	0.392163178700606	0.0439386527055919	0.1208	0.0674	0.0053	0.0031	0.0052	0.0038	0.0043	0.0137	0.1483	0.0061	0.0048	0.0075	0.1046	0.0105	0.0041	0.0037	0.0045	0.1505	0.0822	0.01	0.0101	0.0065	0.0205	0.0057	0.0096	0.183
10	rs10786910	107884875	1.18	0.173671271070618	1.72	0.204795704918344	0.362435899512449	0.0247570096144036	0.1207	0.0673	0.0053	0.0031	0.0053	0.0037	0.0043	0.0138	0.1484	0.0061	0.0048	0.0076	0.1045	0.0104	0.0041	0.0037	0.0045	0.1507	0.082	0.01	0.0102	0.0065	0.0206	0.0058	0.0096	0.1829
10	rs12411865	107888541	1.2	0.134574322401564	1.75	0.156107803097264	0.3629735575016	0.0457980619127891	0.1217	0.0671	0.0049	0.0027	0.0057	0.0033	0.0041	0.0141	0.1512	0.0058	0.0048	0.0076	0.1053	0.01	0.0039	0.0033	0.0043	0.1494	0.0816	0.0098	0.0109	0.0064	0.0207	0.0053	0.0099	0.1817
10	rs78999409	107892845	1.2	0.134574322401564	1.75	0.156107803097264	0.652363662717529	0.0604061116483617	0.1228	0.0668	0.0045	0.0022	0.0064	0.0028	0.0039	0.0145	0.1546	0.0055	0.0048	0.0079	0.1063	0.0096	0.0038	0.0029	0.004	0.1476	0.0811	0.0095	0.012	0.0062	0.0209	0.0047	0.0103	0.1804
10	rs77703417	107893968	1.2	0.134574322401564	1.75	0.156107803097264	0.650437228602563	0.0614679728446678	0.1228	0.0668	0.0045	0.0022	0.0064	0.0028	0.0039	0.0145	0.1546	0.0055	0.0048	0.0079	0.1063	0.0096	0.0038	0.0029	0.004	0.1476	0.0811	0.0095	0.012	0.0062	0.0209	0.0047	0.0103	0.1804
10	rs11192733	107898954	1.2	0.134574322401564	1.75	0.156107803097264	0.617458462015517	0.040323211082813	0.1228	0.0668	0.0045	0.0022	0.0064	0.0028	0.0039	0.0145	0.1546	0.0055	0.0048	0.0079	0.1063	0.0096	0.0038	0.0029	0.004	0.1476	0.0811	0.0095	0.012	0.0062	0.0209	0.0047	0.0103	0.1804
10	rs182670029	107903446	1.2	0.134574322401564	1.75	0.156107803097264	0.582825901230206	0.0391126345579605	0.1229	0.0668	0.0045	0.0022	0.0064	0.0028	0.0039	0.0144	0.1547	0.0054	0.005	0.0079	0.1064	0.0096	0.0037	0.0029	0.004	0.1476	0.081	0.0095	0.012	0.0062	0.0209	0.0047	0.0103	0.1803
10	rs75178416	107906175	1.2	0.134574322401564	1.76	0.141944438278083	0.559455506351143	0.0387853668883745	0.1229	0.0668	0.0045	0.0022	0.0064	0.0028	0.0039	0.0144	0.1547	0.0055	0.0051	0.0079	0.1064	0.0096	0.0037	0.0028	0.004	0.1477	0.0809	0.0095	0.012	0.0062	0.0209	0.0047	0.0103	0.1802
10	rs1854831	107907810	1.2	0.134574322401564	1.76	0.141944438278083	0.558790558212452	0.0390034073936742	0.1229	0.0668	0.0045	0.0022	0.0064	0.0028	0.0039	0.0144	0.1547	0.0055	0.0052	0.0079	0.1064	0.0096	0.0037	0.0028	0.004	0.1477	0.0809	0.0095	0.012	0.0062	0.0209	0.0047	0.0103	0.1802
10	rs2150604	107912176	1.19	0.153209069243504	1.76	0.141944438278083	0.521763080722495	0.0270140923458692	0.123	0.0668	0.0044	0.0021	0.0065	0.0027	0.0038	0.0144	0.1549	0.0055	0.0055	0.0079	0.1066	0.0096	0.0037	0.0028	0.0039	0.1477	0.0807	0.0095	0.012	0.0062	0.0208	0.0047	0.0104	0.1801
10	rs10509811	107916139	1.19	0.153209069243504	1.76	0.141944438278083	0.524469379103774	0.0270601819196288	0.123	0.0668	0.0044	0.0021	0.0065	0.0027	0.0038	0.0144	0.1549	0.0055	0.0055	0.0079	0.1066	0.0096	0.0037	0.0028	0.0039	0.1477	0.0807	0.0095	0.012	0.0062	0.0208	0.0047	0.0104	0.1801
10	rs117375972	107916445	1.19	0.153209069243504	1.76	0.141944438278083	0.522406833001178	0.0266009526377615	0.123	0.0668	0.0044	0.0021	0.0065	0.0027	0.0038	0.0144	0.1549	0.0055	0.0055	0.0079	0.1066	0.0094	0.0037	0.0028	0.0039	0.1477	0.0807	0.0095	0.012	0.0062	0.0209	0.0047	0.0104	0.1801
10	rs4918206	107928248	1.19	0.153209069243504	1.76	0.141944438278083	0.52543752851548	0.0274766515836574	0.1229	0.0668	0.0044	0.0021	0.0065	0.0027	0.0038	0.0144	0.1548	0.0055	0.0055	0.0079	0.1066	0.0094	0.0037	0.0028	0.0039	0.1477	0.0807	0.0095	0.012	0.0062	0.0209	0.0047	0.0104	0.1802
10	rs4918207	107928304	1.19	0.153209069243504	1.76	0.141944438278083	0.521827438941907	0.0278026392690001	0.1229	0.0668	0.0044	0.0021	0.0065	0.0027	0.0038	0.0144	0.1549	0.0055	0.0055	0.0079	0.1065	0.0094	0.0037	0.0028	0.0039	0.1478	0.0806	0.0095	0.012	0.0062	0.0209	0.0047	0.0104	0.1802
10	rs1974177	107941504	1.19	0.153209069243504	1.76	0.141944438278083	0.564988880842216	0.0426802090410908	0.1225	0.0673	0.0043	0.0018	0.0067	0.0027	0.0036	0.0144	0.155	0.0056	0.0056	0.0079	0.107	0.0094	0.0037	0.0027	0.0037	0.1482	0.0807	0.0095	0.0119	0.0062	0.0211	0.0047	0.0104	0.1796
10	rs2150602	107941877	1.19	0.153209069243504	1.76	0.141944438278083	0.568066550282337	0.0431930576895719	0.1225	0.0673	0.0043	0.0018	0.0067	0.0027	0.0036	0.0144	0.155	0.0056	0.0056	0.0079	0.107	0.0094	0.0037	0.0027	0.0037	0.1482	0.0807	0.0095	0.0119	0.0062	0.0211	0.0047	0.0104	0.1796
10	rs72817092	107942737	1.19	0.153209069243504	1.76	0.141944438278083	0.580319932094429	0.0472743959780184	0.1224	0.0673	0.0044	0.0018	0.0067	0.0027	0.0036	0.0144	0.155	0.0056	0.0056	0.0079	0.107	0.0094	0.0037	0.0027	0.0037	0.1482	0.0807	0.0095	0.0119	0.0062	0.0211	0.0047	0.0104	0.1796
10	rs77943256	107945027	1.2	0.134574322401564	1.77	0.128753168183355	0.598721802636367	0.0536978436431144	0.1225	0.0673	0.0044	0.0018	0.0066	0.0026	0.0036	0.0144	0.155	0.0056	0.0056	0.0078	0.1071	0.0094	0.0037	0.0026	0.0037	0.1482	0.0807	0.0095	0.0119	0.0061	0.0211	0.0047	0.0104	0.1796
10	rs72817093	107946158	1.2	0.134574322401564	1.77	0.128753168183355	0.599820630202592	0.0547711565714703	0.1225	0.0673	0.0044	0.0018	0.0066	0.0026	0.0036	0.0144	0.155	0.0056	0.0056	0.0078	0.1071	0.0094	0.0037	0.0026	0.0037	0.1482	0.0807	0.0095	0.0119	0.0061	0.0211	0.0047	0.0104	0.1797
10	rs117734414	107947870	1.2	0.134574322401564	1.77	0.128753168183355	0.602502920285696	0.0559175756741333	0.1225	0.0673	0.0044	0.0018	0.0066	0.0026	0.0036	0.0144	0.1551	0.0056	0.0056	0.0078	0.1071	0.0094	0.0037	0.0026	0.0037	0.1483	0.0807	0.0095	0.0119	0.0061	0.0211	0.0047	0.0104	0.1797
10	rs118007958	107953128	1.2	0.134574322401564	1.78	0.116496372702931	0.611067881301207	0.0603400063791528	0.1225	0.0672	0.0044	0.0018	0.0066	0.0026	0.0035	0.0143	0.1551	0.0056	0.0055	0.0078	0.1073	0.0094	0.0037	0.0026	0.0037	0.1484	0.0806	0.0094	0.0119	0.0062	0.0211	0.0047	0.0104	0.1798
10	rs61875678	107959028	1.2	0.134574322401564	1.78	0.116496372702931	0.612315807741397	0.0635475851875955	0.1225	0.0672	0.0044	0.0018	0.0066	0.0026	0.0035	0.0143	0.1551	0.0055	0.0055	0.0078	0.1073	0.0094	0.0036	0.0026	0.0036	0.1484	0.0805	0.0094	0.0118	0.0061	0.0211	0.0047	0.0104	0.1799
10	rs1409405	107970003	1.2	0.134574322401564	1.78	0.116496372702931	0.591806965713224	0.0538865848124966	0.1234	0.0669	0.0045	0.0016	0.0063	0.0025	0.0036	0.0145	0.1563	0.0048	0.0052	0.0078	0.1077	0.0089	0.0036	0.0022	0.0034	0.1489	0.0807	0.0093	0.0116	0.006	0.0207	0.0046	0.0101	0.181
10	rs74965514	107970539	1.2	0.134574322401564	1.78	0.116496372702931	0.594609496571039	0.0556619326325885	0.1234	0.0669	0.0045	0.0016	0.0062	0.0025	0.0036	0.0145	0.1563	0.0048	0.0052	0.0078	0.1077	0.0089	0.0036	0.0022	0.0034	0.1489	0.0807	0.0093	0.0115	0.006	0.0207	0.0046	0.0101	0.181
10	rs76511552	107976385	1.2	0.134574322401564	1.78	0.116496372702931	0.538100576212746	0.0528208439220502	0.1235	0.067	0.0045	0.0016	0.0062	0.0024	0.0037	0.0146	0.1565	0.0046	0.0051	0.0077	0.108	0.0087	0.0036	0.0022	0.0034	0.1487	0.0807	0.0093	0.0114	0.0059	0.0208	0.0045	0.01	0.1813
10	rs1409403	107977868	1.2	0.134574322401564	1.78	0.116496372702931	0.517972640725094	0.0382967962738391	0.1236	0.067	0.0045	0.0016	0.0062	0.0024	0.0037	0.0146	0.1566	0.0046	0.0051	0.0077	0.108	0.0087	0.0036	0.0022	0.0034	0.1487	0.0808	0.0093	0.0114	0.0059	0.0208	0.0045	0.01	0.1813
10	rs766859	107978219	1.2	0.134574322401564	1.78	0.116496372702931	0.515666304534512	0.0352679535612161	0.1236	0.067	0.0045	0.0016	0.0062	0.0024	0.0037	0.0146	0.1566	0.0046	0.0051	0.0077	0.108	0.0087	0.0036	0.0022	0.0034	0.1487	0.0807	0.0093	0.0114	0.0059	0.0208	0.0045	0.01	0.1813
10	rs80095175	107978412	1.2	0.134574322401564	1.78	0.116496372702931	0.514706781104073	0.0358961595989306	0.1236	0.067	0.0045	0.0016	0.0062	0.0024	0.0037	0.0145	0.1565	0.0046	0.0051	0.0077	0.108	0.0087	0.0036	0.0022	0.0034	0.1487	0.0807	0.0093	0.0114	0.0059	0.0208	0.0045	0.01	0.1813
10	rs118093156	107978519	1.2	0.134574322401564	1.79	0.105135818603982	0.513173319131466	0.0374351547775901	0.1236	0.067	0.0045	0.0017	0.0062	0.0024	0.0037	0.0145	0.1565	0.0046	0.0051	0.0077	0.108	0.0087	0.0036	0.0022	0.0034	0.1487	0.0807	0.0093	0.0114	0.0059	0.0209	0.0045	0.01	0.1813
10	rs2025732	107979141	1.2	0.134574322401564	1.79	0.105135818603982	0.499092678036763	0.0355814236323044	0.1237	0.0672	0.0045	0.0017	0.0063	0.0024	0.0037	0.0144	0.1563	0.0046	0.0051	0.0077	0.108	0.0087	0.0036	0.0022	0.0034	0.1485	0.0807	0.0092	0.0114	0.0059	0.0209	0.0045	0.01	0.1814
10	rs73355621	107984513	1.2	0.134574322401564	1.78	0.116496372702931	0.495507725707765	0.0433073947657033	0.1238	0.0673	0.0046	0.0017	0.0064	0.0025	0.0035	0.0144	0.1563	0.0046	0.0051	0.0079	0.108	0.0088	0.0037	0.0022	0.0035	0.1469	0.0807	0.0093	0.0114	0.0061	0.0211	0.0047	0.0101	0.1816
10	rs11192789	107994112	1.21	0.117675403133419	1.77	0.128753168183355	0.326074861621021	0.0862026536973973	0.1234	0.0671	0.0046	0.0017	0.0061	0.0024	0.0034	0.0149	0.1571	0.0045	0.0051	0.0078	0.1075	0.0086	0.004	0.0022	0.0033	0.1468	0.0805	0.0092	0.0112	0.006	0.0209	0.005	0.0097	0.1829
10	rs79273224	107995855	1.21	0.117675403133419	1.78	0.116496372702931	0.213250111731911	0.10131825227347	0.123	0.0671	0.0046	0.0017	0.0059	0.0023	0.0034	0.0154	0.1575	0.0042	0.0051	0.0079	0.1069	0.0086	0.0043	0.0022	0.0032	0.1466	0.0801	0.0093	0.011	0.006	0.021	0.0054	0.0092	0.184
10	rs12264932	107997674	1.19	0.153209069243504	1.78	0.116496372702931	0.223735738330002	0.258734163767091	0.1223	0.066	0.0049	0.0017	0.0058	0.0022	0.0034	0.016	0.1576	0.004	0.0051	0.0082	0.106	0.0084	0.005	0.0022	0.003	0.146	0.0788	0.0101	0.0109	0.0061	0.0211	0.0057	0.0082	0.1877
10	rs10748904	108001120	1.18	0.173671271070618	1.78	0.116496372702931	0.263147189239237	0.312104827994577	0.1219	0.0659	0.005	0.0017	0.0058	0.0021	0.0032	0.0165	0.1579	0.004	0.0051	0.0083	0.106	0.0086	0.0052	0.0021	0.0029	0.1453	0.0781	0.0103	0.0109	0.0061	0.021	0.0059	0.008	0.1885
10	rs12769111	108003260	1.18	0.173671271070618	1.78	0.116496372702931	0.26287493594595	0.310301585774681	0.1219	0.0661	0.005	0.0017	0.0058	0.0021	0.0032	0.0165	0.1579	0.004	0.0051	0.0083	0.1058	0.0086	0.0052	0.0021	0.0029	0.1454	0.078	0.0103	0.0109	0.0061	0.021	0.0059	0.008	0.1886
10	rs74520635	108003409	1.18	0.173671271070618	1.77	0.128753168183355	0.263328776463727	0.31042170516544	0.1219	0.0661	0.005	0.0017	0.0058	0.0021	0.0032	0.0165	0.1579	0.004	0.0051	0.0083	0.1058	0.0086	0.0052	0.0021	0.0029	0.1454	0.078	0.0103	0.0109	0.0061	0.021	0.0059	0.008	0.1886
10	rs114622498	108007092	1.18	0.173671271070618	1.77	0.128753168183355	0.245026943378513	0.294805328227394	0.1218	0.0661	0.005	0.0017	0.0057	0.0021	0.0032	0.0168	0.1579	0.004	0.0052	0.0082	0.1058	0.0087	0.0051	0.0021	0.0029	0.1457	0.0777	0.0102	0.0108	0.0061	0.0209	0.0059	0.0081	0.1888
10	rs10786930	108011253	1.17	0.196050020118376	1.77	0.128753168183355	0.238312095193264	0.307662468003358	0.1217	0.0662	0.005	0.0017	0.0057	0.002	0.0032	0.0168	0.158	0.004	0.0052	0.0082	0.1058	0.0087	0.0051	0.0021	0.0028	0.1459	0.0777	0.0102	0.0108	0.0061	0.0208	0.0059	0.008	0.1889
10	rs11192801	108011892	1.17	0.196050020118376	1.78	0.116496372702931	0.228958029799013	0.301808716284214	0.1217	0.0662	0.005	0.0017	0.0057	0.002	0.0032	0.0168	0.1579	0.004	0.0052	0.0082	0.1058	0.0087	0.0051	0.0021	0.0028	0.1459	0.0777	0.0102	0.0108	0.0061	0.0208	0.0059	0.0081	0.1888
10	rs11192803	108013916	1.17	0.196050020118376	1.78	0.116496372702931	0.217925577205196	0.295988851062191	0.1217	0.0661	0.005	0.0018	0.0057	0.002	0.0032	0.0168	0.1579	0.004	0.0052	0.0082	0.1057	0.0087	0.0051	0.0021	0.0028	0.146	0.0776	0.0102	0.0108	0.0061	0.0208	0.006	0.0081	0.1889
10	rs11598039	108014519	1.17	0.196050020118376	1.78	0.116496372702931	0.215479102848206	0.294568795660129	0.1217	0.0662	0.005	0.0018	0.0057	0.002	0.0032	0.0168	0.1579	0.004	0.0053	0.0082	0.1056	0.0087	0.0051	0.0021	0.0028	0.1459	0.0776	0.0102	0.0108	0.0061	0.0208	0.006	0.0081	0.1889
10	rs11591722	108014699	1.17	0.196050020118376	1.68	0.285465824887251	0.209310735049582	0.284920754151738	0.1216	0.0663	0.005	0.0018	0.0057	0.002	0.0032	0.0167	0.158	0.004	0.0052	0.0082	0.1055	0.0087	0.0051	0.0021	0.0028	0.1459	0.0775	0.0102	0.0108	0.0061	0.0209	0.006	0.0081	0.1889
10	rs11192808	108025305	1.17	0.196050020118376	1.68	0.285465824887251	0.227572826268387	0.309341129294488	0.1215	0.0661	0.0049	0.002	0.0055	0.0021	0.0033	0.0168	0.1578	0.004	0.0051	0.0082	0.1055	0.0087	0.0051	0.0021	0.0027	0.1461	0.0772	0.0102	0.0109	0.0061	0.0209	0.006	0.008	0.1894
10	rs12571439	108025533	1.17	0.196050020118376	1.68	0.285465824887251	0.228705826909253	0.31306782631699	0.1215	0.066	0.0049	0.002	0.0055	0.0021	0.0033	0.0168	0.1578	0.0041	0.0051	0.0082	0.1055	0.0086	0.0051	0.0021	0.0027	0.1461	0.0772	0.0102	0.0109	0.0061	0.0209	0.006	0.008	0.1894
10	rs12248685	108027435	1.17	0.196050020118376	1.68	0.285465824887251	0.218334828765106	0.31487581964768	0.1217	0.066	0.0048	0.002	0.0055	0.0021	0.0033	0.0168	0.1578	0.004	0.0051	0.0082	0.1052	0.0086	0.005	0.0021	0.0027	0.1463	0.0772	0.0102	0.0109	0.0061	0.0209	0.0062	0.008	0.1894
10	rs77120128	108034645	1.17	0.196050020118376	1.68	0.285465824887251	0.201830223955801	0.270749743764592	0.1217	0.066	0.005	0.0023	0.0056	0.0025	0.0038	0.0169	0.1581	0.004	0.0047	0.008	0.1026	0.0088	0.0052	0.0024	0.003	0.1451	0.0768	0.0102	0.0112	0.006	0.0207	0.0065	0.0079	0.1913
10	rs7077545	108037405	1.16	0.220431575918666	1.68	0.285465824887251	0.200383810094402	0.262834610220234	0.1217	0.066	0.005	0.0023	0.0056	0.0025	0.0038	0.0169	0.1581	0.004	0.0047	0.008	0.1024	0.0088	0.0052	0.0024	0.003	0.145	0.0767	0.0102	0.0112	0.006	0.0207	0.0066	0.0079	0.1915
10	rs10748910	108045697	1.17	0.196050020118376	1.68	0.285465824887251	0.24128859061688	0.269943438854539	0.1219	0.066	0.0051	0.0025	0.0056	0.0026	0.0038	0.0171	0.1578	0.004	0.0046	0.008	0.1018	0.0091	0.0052	0.0024	0.0031	0.1447	0.0765	0.0103	0.0113	0.0059	0.0207	0.0068	0.0079	0.1916
10	rs72819145	108052563	1.16	0.220431575918666	1.68	0.285465824887251	0.38976129919205	0.192104727748342	0.1236	0.0644	0.0052	0.0027	0.0055	0.0032	0.0039	0.0171	0.1576	0.0038	0.0042	0.0079	0.0993	0.0096	0.0053	0.0029	0.0037	0.1437	0.0763	0.0105	0.0118	0.0054	0.0203	0.0072	0.0081	0.1933
10	rs7894703	108053365	1.16	0.220431575918666	1.68	0.285465824887251	0.389705530229354	0.192517260682641	0.1236	0.0645	0.0052	0.0027	0.0055	0.0032	0.004	0.0171	0.1575	0.0038	0.0042	0.0078	0.0992	0.0096	0.0053	0.0029	0.0037	0.1437	0.0763	0.0105	0.0118	0.0054	0.0203	0.0072	0.0081	0.1935
10	rs61875724	108055611	1.16	0.220431575918666	1.68	0.285465824887251	0.410328273770668	0.194170386651712	0.1236	0.0644	0.0052	0.0027	0.0054	0.0032	0.004	0.0171	0.1575	0.0038	0.0042	0.0079	0.0991	0.0096	0.0053	0.0029	0.0037	0.1437	0.0761	0.0105	0.0118	0.0054	0.0203	0.0072	0.0081	0.1935
10	rs11192829	108058054	1.16	0.220431575918666	1.68	0.285465824887251	0.427618677988836	0.20124914548629	0.1236	0.0644	0.0052	0.0027	0.0054	0.0033	0.004	0.0171	0.1575	0.0038	0.0042	0.0079	0.099	0.0096	0.0053	0.0029	0.0037	0.1438	0.076	0.0105	0.0119	0.0053	0.0204	0.0072	0.0081	0.1935
10	rs1326360	108059623	1.16	0.220431575918666	1.68	0.285465824887251	0.430955118809963	0.205769121028153	0.1235	0.0644	0.0052	0.0028	0.0054	0.0033	0.004	0.0171	0.1575	0.0038	0.0042	0.0079	0.0991	0.0097	0.0053	0.003	0.0037	0.1439	0.076	0.0105	0.0119	0.0053	0.0204	0.0072	0.0081	0.1935
10	rs72819150	108062007	1.16	0.220431575918666	1.69	0.263511633917478	0.438316825428552	0.214159840419242	0.1233	0.0644	0.0052	0.0028	0.0053	0.0033	0.004	0.0171	0.1575	0.0038	0.0042	0.0079	0.0989	0.0097	0.0053	0.003	0.0037	0.144	0.0761	0.0106	0.012	0.0054	0.0204	0.0072	0.0081	0.1934
10	rs117036573	108062599	1.16	0.220431575918666	1.69	0.263511633917478	0.441634851460695	0.214266761911741	0.1233	0.0645	0.0052	0.0028	0.0053	0.0033	0.004	0.0171	0.1576	0.0038	0.0042	0.0079	0.0989	0.0097	0.0053	0.003	0.0037	0.144	0.076	0.0106	0.012	0.0054	0.0204	0.0072	0.0081	0.1934
10	rs1724045	108062863	1.16	0.220431575918666	1.69	0.263511633917478	0.437489248764421	0.211599019334641	0.1233	0.0645	0.0052	0.0028	0.0053	0.0033	0.004	0.0171	0.1576	0.0038	0.0042	0.0079	0.0989	0.0097	0.0053	0.003	0.0037	0.1439	0.076	0.0106	0.012	0.0054	0.0204	0.0072	0.0081	0.1934
10	rs116965960	108065219	1.16	0.220431575918666	1.69	0.263511633917478	0.452083099645773	0.210428719324643	0.1233	0.0645	0.0052	0.0028	0.0053	0.0033	0.0041	0.0171	0.1576	0.0038	0.0042	0.008	0.0988	0.0097	0.0053	0.003	0.0037	0.144	0.076	0.0106	0.012	0.0054	0.0204	0.0072	0.0081	0.1934
10	rs1887095	108068283	1.16	0.220431575918666	1.7	0.24276969786222	0.500605849078627	0.220930067034867	0.1232	0.0645	0.0053	0.0028	0.0053	0.0033	0.0041	0.0171	0.1577	0.0038	0.0042	0.0081	0.0985	0.0097	0.0053	0.0031	0.0037	0.1441	0.0758	0.0106	0.012	0.0054	0.0204	0.0072	0.0081	0.1933
10	rs34274742	108069347	1.16	0.220431575918666	1.7	0.24276969786222	0.497770459777445	0.221362252082895	0.1232	0.0644	0.0053	0.0028	0.0053	0.0033	0.0041	0.0171	0.1577	0.0038	0.0042	0.0081	0.0985	0.0097	0.0053	0.0031	0.0037	0.1441	0.0758	0.0106	0.012	0.0054	0.0204	0.0072	0.0081	0.1933
10	rs17834843	108069615	1.16	0.220431575918666	1.7	0.24276969786222	0.535817197146601	0.236881354710373	0.1227	0.0644	0.0053	0.0028	0.0053	0.0033	0.0041	0.0171	0.1576	0.0038	0.0042	0.0081	0.0986	0.0097	0.0053	0.0031	0.0037	0.1443	0.0758	0.011	0.0121	0.0054	0.0204	0.0072	0.0081	0.1932
10	rs35007915	108073001	1.16	0.220431575918666	1.7	0.24276969786222	0.535165647457503	0.238097650956508	0.1228	0.0643	0.0052	0.0028	0.0055	0.0033	0.0041	0.0171	0.1575	0.0038	0.004	0.0081	0.0987	0.0094	0.0052	0.0031	0.0038	0.1441	0.0761	0.011	0.0121	0.0053	0.0204	0.0072	0.0081	0.1932
10	rs61875741	108082190	1.15	0.246899131395369	1.66	0.333131717406117	0.554742414554752	0.178661746574528	0.1228	0.0641	0.0053	0.0028	0.0066	0.0033	0.0041	0.0172	0.1573	0.0038	0.004	0.0079	0.0981	0.0095	0.0052	0.0031	0.0038	0.1436	0.0763	0.0111	0.0121	0.0053	0.0204	0.0072	0.0081	0.1933
10	rs55642012	108083873	1.15	0.246899131395369	1.64	0.38599849551783	0.592285012488416	0.16068795149121	0.1228	0.064	0.0053	0.0028	0.007	0.0034	0.0041	0.0172	0.1572	0.0038	0.004	0.0079	0.098	0.0095	0.0052	0.0031	0.0039	0.1435	0.0763	0.0111	0.0121	0.0053	0.0204	0.0073	0.0081	0.1933
10	rs74682264	108096203	1.15	0.246899131395369	1.65	0.358901199458623	0.656224274292279	0.124708639575844	0.1229	0.064	0.0051	0.0028	0.0073	0.0034	0.0041	0.0173	0.1574	0.0038	0.004	0.0079	0.0981	0.0095	0.0051	0.003	0.0039	0.1434	0.0763	0.011	0.0121	0.0053	0.0204	0.0071	0.0081	0.1935
10	rs71473602	108096892	1.15	0.246899131395369	1.64	0.38599849551783	0.657298496600911	0.125859462120879	0.1229	0.064	0.0051	0.0028	0.0073	0.0034	0.0041	0.0173	0.1574	0.0038	0.004	0.0079	0.0981	0.0095	0.0051	0.003	0.0039	0.1434	0.0763	0.011	0.0121	0.0053	0.0204	0.0071	0.0081	0.1935
10	rs35423354	108104607	1.15	0.246899131395369	1.64	0.38599849551783	0.697673605152249	0.105431987062848	0.1234	0.064	0.005	0.0026	0.0073	0.0035	0.0041	0.0172	0.158	0.0037	0.0038	0.0078	0.0984	0.0093	0.0051	0.003	0.0039	0.143	0.0761	0.011	0.0119	0.0051	0.0203	0.007	0.008	0.1939
10	rs61875756	108112571	1.15	0.246899131395369	1.64	0.38599849551783	0.710975158394229	0.103696486231095	0.1235	0.0641	0.005	0.0026	0.0073	0.0035	0.0041	0.0173	0.1581	0.0037	0.0038	0.0077	0.0984	0.0093	0.0052	0.0029	0.0039	0.143	0.076	0.011	0.0118	0.0051	0.0203	0.007	0.008	0.1939
10	rs76230323	108113970	1.15	0.246899131395369	1.64	0.38599849551783	0.716848312040296	0.103778876033603	0.1235	0.0641	0.005	0.0026	0.0073	0.0035	0.004	0.0173	0.1581	0.0037	0.0038	0.0077	0.0986	0.0093	0.0052	0.0029	0.0039	0.143	0.076	0.011	0.0118	0.0051	0.0203	0.007	0.008	0.194
10	rs75955271	108114344	1.15	0.246899131395369	1.64	0.38599849551783	0.71669936011897	0.108768377832217	0.1235	0.0641	0.005	0.0026	0.0073	0.0035	0.004	0.0173	0.1581	0.0037	0.0038	0.0077	0.0986	0.0093	0.0052	0.0029	0.0039	0.143	0.076	0.011	0.0118	0.0051	0.0203	0.007	0.008	0.1939
10	rs117014467	108125197	1.15	0.246899131395369	1.63	0.414449909043039	0.76138416806781	0.104191205313512	0.1236	0.0641	0.005	0.0025	0.0074	0.0035	0.004	0.0173	0.1582	0.0036	0.0037	0.0077	0.0987	0.0092	0.0052	0.0029	0.0039	0.1429	0.076	0.0109	0.0117	0.005	0.0203	0.007	0.008	0.1941
