## Supplementary Tab. 4 for "Sparse haplotype-based fine-scale local ancestry inference at scale reveals recent selection on immune responses": 304206_file05 (part 99 of 161)

Chromosome	rs_number	hg19_GRCh37_Position	LDAS_26pop	-log10(p_LDAS_26pop)	LDAS_5continent	-log10(p_LDAS_5continent)	-log10(p_AAS_26pop)	-log10(p_AAS_5continent)	prob_ACB	prob_ASW	prob_BEB	prob_CDX	prob_CEU	prob_CHB	prob_CHS	prob_CLM	prob_ESN	prob_FIN	prob_GBR	prob_GIH	prob_GWD	prob_IBS	prob_ITU	prob_JPT	prob_KHV	prob_LWK	prob_MSL	prob_MXL	prob_PEL	prob_PJL	prob_PUR	prob_STU	prob_TSI	prob_YRI
10	rs117854877	108125864	1.15	0.246899131395369	1.63	0.414449909043039	0.768434748711073	0.104026197581515	0.1237	0.0641	0.005	0.0025	0.0074	0.0035	0.004	0.0173	0.1582	0.0036	0.0037	0.0077	0.0988	0.0093	0.0052	0.0028	0.0039	0.1429	0.076	0.0109	0.0117	0.005	0.0203	0.0069	0.008	0.1941
10	rs821677	108126141	1.15	0.246899131395369	1.63	0.414449909043039	0.771201388752972	0.105100556467389	0.1237	0.0641	0.005	0.0025	0.0074	0.0035	0.004	0.0173	0.1582	0.0036	0.0037	0.0077	0.0988	0.0093	0.0052	0.0028	0.0039	0.1429	0.076	0.0109	0.0117	0.005	0.0203	0.0069	0.008	0.1941
10	rs1007236	108127181	1.15	0.246899131395369	1.63	0.414449909043039	0.779218219303616	0.111635612519984	0.1237	0.0641	0.005	0.0025	0.0074	0.0035	0.004	0.0173	0.1582	0.0036	0.0037	0.0077	0.0988	0.0093	0.0053	0.0028	0.0039	0.1428	0.076	0.0109	0.0117	0.005	0.0203	0.0069	0.008	0.1941
10	rs12773375	108134101	1.14	0.275532638758866	1.63	0.414449909043039	0.875427218825376	0.133027529911628	0.1244	0.0643	0.0051	0.0025	0.0076	0.0035	0.004	0.0175	0.1575	0.0035	0.0035	0.0073	0.0991	0.0092	0.0055	0.0028	0.0038	0.1431	0.0756	0.011	0.0119	0.0049	0.0204	0.0069	0.0078	0.1938
10	rs821684	108143814	1.15	0.246899131395369	1.63	0.414449909043039	0.883971905282115	0.139695333273199	0.1247	0.0646	0.0051	0.0025	0.0076	0.0035	0.0041	0.0176	0.1577	0.0036	0.0035	0.0072	0.099	0.0092	0.0055	0.0028	0.0038	0.143	0.0754	0.0111	0.012	0.0048	0.0205	0.0069	0.0077	0.1932
10	rs17260706	108150486	1.14	0.275532638758866	1.63	0.414449909043039	0.842719166432111	0.15894691087472	0.1247	0.0647	0.0052	0.0025	0.0074	0.0035	0.0041	0.0176	0.1577	0.0036	0.0035	0.0071	0.0988	0.0092	0.0057	0.0028	0.0038	0.143	0.0753	0.0112	0.0121	0.0048	0.0205	0.0069	0.0077	0.1933
10	rs7077490	108155301	1.14	0.275532638758866	1.64	0.38599849551783	0.874047090253135	0.180071620677622	0.1248	0.0648	0.0052	0.0025	0.0074	0.0034	0.0041	0.0177	0.1577	0.0036	0.0035	0.0071	0.0985	0.0092	0.0057	0.0027	0.0038	0.1431	0.0752	0.0112	0.0121	0.0048	0.0206	0.0069	0.0077	0.1935
10	rs1568919	108159560	1.14	0.275532638758866	1.64	0.38599849551783	0.875346009324151	0.168309385924453	0.125	0.0648	0.0053	0.0025	0.0075	0.0034	0.0041	0.0176	0.1576	0.0036	0.0035	0.0071	0.0985	0.0092	0.0057	0.0027	0.0037	0.1428	0.0751	0.0112	0.0122	0.0048	0.0206	0.0069	0.0077	0.1936
10	rs116896877	108162279	1.14	0.275532638758866	1.65	0.358901199458623	0.672131393293807	0.213839181615378	0.1252	0.0649	0.0054	0.0025	0.0066	0.0035	0.0041	0.0176	0.1577	0.0036	0.0035	0.0071	0.0985	0.0092	0.0057	0.0027	0.0039	0.1422	0.0753	0.0112	0.0122	0.0049	0.0206	0.0069	0.0077	0.1939
10	rs112346530	108162478	1.14	0.275532638758866	1.65	0.358901199458623	0.641339713224767	0.230610959567407	0.1252	0.0649	0.0054	0.0025	0.0064	0.0035	0.0041	0.0176	0.1577	0.0036	0.0035	0.0071	0.0986	0.0092	0.0057	0.0027	0.0039	0.1421	0.0753	0.0112	0.0122	0.0049	0.0207	0.0069	0.0077	0.1939
10	rs77385462	108168624	1.14	0.275532638758866	1.65	0.358901199458623	0.600301659938694	0.291734891674382	0.1254	0.0651	0.0054	0.0026	0.0056	0.0035	0.0041	0.0175	0.1578	0.0037	0.0036	0.0071	0.0986	0.0092	0.0056	0.0027	0.004	0.1417	0.0755	0.0113	0.0122	0.0049	0.0207	0.007	0.0078	0.1941
10	rs17120734	108170803	1.14	0.275532638758866	1.65	0.358901199458623	0.604983781696802	0.304193935517477	0.1254	0.0651	0.0055	0.0026	0.0055	0.0035	0.0041	0.0176	0.1578	0.0037	0.0036	0.0071	0.0986	0.0092	0.0056	0.0027	0.0041	0.1416	0.0756	0.0113	0.0122	0.0049	0.0207	0.007	0.0078	0.1942
10	rs11192871	108180183	1.14	0.275532638758866	1.65	0.358901199458623	0.66822871943001	0.37912143210905	0.1256	0.0651	0.0055	0.0027	0.0047	0.0035	0.004	0.0177	0.1575	0.0037	0.0036	0.0071	0.0987	0.0092	0.0055	0.0028	0.0042	0.1411	0.0758	0.0113	0.0122	0.0049	0.0207	0.007	0.0078	0.1946
10	rs1525944	108199382	1.14	0.275532638758866	1.65	0.358901199458623	0.478634080331408	0.339888818630347	0.1256	0.0645	0.0058	0.0032	0.0046	0.0036	0.0039	0.0178	0.1574	0.0038	0.0038	0.0071	0.098	0.0093	0.0055	0.0029	0.0043	0.1403	0.0766	0.0112	0.0123	0.0051	0.0207	0.0068	0.0079	0.1946
10	rs113904899	108200492	1.14	0.275532638758866	1.65	0.358901199458623	0.442347462654478	0.292324603927345	0.1257	0.0645	0.0057	0.0032	0.0046	0.0035	0.0038	0.0179	0.1576	0.0038	0.0038	0.0071	0.0979	0.0093	0.0053	0.0029	0.0043	0.1407	0.0767	0.0112	0.0123	0.0051	0.0207	0.0065	0.0079	0.1947
10	rs77083910	108201709	1.14	0.275532638758866	1.65	0.358901199458623	0.441753580661802	0.286443794630137	0.1257	0.0645	0.0057	0.0032	0.0046	0.0035	0.0038	0.0179	0.1576	0.0038	0.0038	0.0071	0.0979	0.0093	0.0053	0.0029	0.0043	0.1406	0.0767	0.0112	0.0123	0.0051	0.0207	0.0065	0.0079	0.1947
10	rs72821103	108207846	1.14	0.275532638758866	1.65	0.358901199458623	0.433657053702187	0.287734452506649	0.1257	0.0644	0.0059	0.0033	0.0045	0.0036	0.0038	0.0178	0.1575	0.0038	0.0039	0.0071	0.0978	0.0093	0.0053	0.0029	0.0044	0.1401	0.0768	0.0111	0.0123	0.0051	0.0208	0.0065	0.0079	0.1948
10	rs7071961	108211643	1.14	0.275532638758866	1.65	0.358901199458623	0.447650322723908	0.298597630910334	0.1257	0.0642	0.0062	0.0034	0.0044	0.0037	0.0039	0.0178	0.1573	0.0039	0.004	0.0072	0.0976	0.0094	0.0052	0.003	0.0045	0.1396	0.0767	0.0111	0.0123	0.0053	0.0208	0.0066	0.008	0.195
10	rs11596279	108225411	1.14	0.275532638758866	1.65	0.358901199458623	0.398566982847394	0.254654001453538	0.1253	0.0635	0.0067	0.0039	0.0045	0.0044	0.0042	0.0179	0.1566	0.004	0.0041	0.0073	0.097	0.0098	0.0054	0.0033	0.005	0.1392	0.076	0.0106	0.0119	0.0054	0.0209	0.0068	0.008	0.1948
10	rs79636637	108237730	1.14	0.275532638758866	1.65	0.358901199458623	0.389092337869134	0.259984935510679	0.1254	0.0634	0.0068	0.004	0.0045	0.0045	0.0043	0.0179	0.1564	0.004	0.0041	0.0073	0.0969	0.0098	0.0054	0.0034	0.0051	0.1391	0.0759	0.0105	0.0119	0.0054	0.0209	0.0068	0.0081	0.1946
10	rs11498798	108239841	1.14	0.275532638758866	1.65	0.358901199458623	0.371849342699844	0.269483027978752	0.1254	0.0634	0.0069	0.004	0.0045	0.0046	0.0043	0.018	0.1566	0.004	0.0042	0.0073	0.0968	0.0098	0.0054	0.0034	0.0047	0.1392	0.0759	0.0105	0.0119	0.0054	0.0209	0.0069	0.0081	0.1946
10	rs11192911	108240422	1.14	0.275532638758866	1.65	0.358901199458623	0.37054360367152	0.27757517708585	0.1253	0.0633	0.0071	0.0041	0.0045	0.0046	0.0044	0.018	0.1566	0.004	0.0042	0.0073	0.097	0.0098	0.0054	0.0035	0.0047	0.1391	0.0758	0.0105	0.0119	0.0054	0.0209	0.0068	0.0081	0.1945
10	rs10884325	108242222	1.14	0.275532638758866	1.66	0.333131717406117	0.345761735754049	0.261921657587252	0.1255	0.0634	0.0071	0.004	0.0045	0.0046	0.0043	0.018	0.1566	0.0039	0.0041	0.0073	0.097	0.0098	0.0057	0.0035	0.0046	0.1392	0.0757	0.0105	0.0119	0.0053	0.0209	0.0067	0.0082	0.1943
10	rs1917827	108243279	1.14	0.275532638758866	1.66	0.333131717406117	0.374249281111578	0.266037737420555	0.1255	0.0632	0.0071	0.004	0.0047	0.0046	0.0043	0.0179	0.1566	0.004	0.0041	0.0077	0.097	0.0098	0.0057	0.0035	0.0046	0.1391	0.0757	0.0104	0.0119	0.0053	0.0209	0.0067	0.0082	0.1943
10	rs78082731	108251500	1.15	0.246899131395369	1.66	0.333131717406117	0.418611034718018	0.274329450530851	0.1257	0.0629	0.0071	0.0041	0.0047	0.0046	0.0042	0.0178	0.1562	0.004	0.0042	0.0079	0.0967	0.0098	0.0057	0.0036	0.0047	0.1392	0.0755	0.0102	0.0119	0.0052	0.0208	0.0066	0.0082	0.1944
10	rs12218524	108252519	1.15	0.246899131395369	1.66	0.333131717406117	0.487689585751651	0.289379659456013	0.1258	0.0629	0.0071	0.0041	0.0047	0.0046	0.0041	0.0178	0.1561	0.004	0.0041	0.0081	0.0967	0.0098	0.0058	0.0036	0.0048	0.1392	0.0755	0.0102	0.0119	0.0052	0.0208	0.0066	0.0081	0.1942
10	rs11192923	108257878	1.15	0.246899131395369	1.66	0.333131717406117	0.5746493703433	0.319954560854514	0.1252	0.0616	0.0073	0.0046	0.0049	0.0062	0.0047	0.0175	0.1543	0.0041	0.0045	0.0084	0.096	0.0098	0.0062	0.0043	0.0053	0.1396	0.075	0.0094	0.012	0.0054	0.0206	0.0067	0.0081	0.1943
10	rs10884327	108258248	1.15	0.246899131395369	1.66	0.333131717406117	0.57606457844787	0.323232101297956	0.1252	0.0616	0.0073	0.0046	0.0049	0.0062	0.0047	0.0175	0.1543	0.0041	0.0045	0.0084	0.096	0.0098	0.0062	0.0044	0.0053	0.1396	0.075	0.0094	0.012	0.0054	0.0206	0.0067	0.0081	0.1943
10	rs17177040	108262213	1.15	0.246899131395369	1.65	0.358901199458623	0.53927667419814	0.312586216985442	0.1251	0.0615	0.0074	0.0046	0.005	0.0063	0.0047	0.0174	0.154	0.0041	0.0045	0.0083	0.0957	0.0098	0.0062	0.0044	0.0054	0.1397	0.0749	0.0093	0.012	0.0054	0.0206	0.0068	0.0081	0.1947
10	rs4917475	108262923	1.16	0.220431575918666	1.65	0.358901199458623	0.534970255764248	0.316686895620387	0.1252	0.0615	0.0074	0.0046	0.005	0.0064	0.0047	0.0174	0.154	0.0041	0.0045	0.0083	0.0958	0.0098	0.0062	0.0044	0.0054	0.1397	0.0749	0.0093	0.0119	0.0054	0.0206	0.0068	0.0081	0.1948
10	rs1557098	108264509	1.16	0.220431575918666	1.64	0.38599849551783	0.56412052280617	0.303119890231718	0.1253	0.0613	0.0073	0.0046	0.005	0.0064	0.0048	0.0174	0.154	0.0041	0.0045	0.0083	0.0957	0.0098	0.0062	0.0044	0.0054	0.1399	0.0748	0.0091	0.012	0.0054	0.0207	0.0066	0.0081	0.1949
10	rs6584753	108268806	1.17	0.196050020118376	1.64	0.38599849551783	0.671914309580972	0.41704182307281	0.1265	0.0591	0.008	0.005	0.0053	0.0075	0.0054	0.0165	0.1514	0.0042	0.0048	0.0083	0.0942	0.0099	0.0064	0.0049	0.0062	0.1401	0.0733	0.0086	0.0119	0.0056	0.0207	0.0067	0.0081	0.1972
10	rs7087486	108271332	1.17	0.196050020118376	1.64	0.38599849551783	0.635189535051619	0.429898791629352	0.1264	0.0591	0.0082	0.005	0.0054	0.0076	0.0055	0.0165	0.151	0.0042	0.0048	0.0083	0.0941	0.01	0.0064	0.0049	0.0062	0.14	0.0732	0.0087	0.0119	0.0058	0.0207	0.0068	0.0082	0.197
10	rs1361603	108272226	1.17	0.196050020118376	1.64	0.38599849551783	0.634343354512939	0.422539043765051	0.1263	0.059	0.0082	0.005	0.0054	0.0076	0.0055	0.0165	0.1511	0.0042	0.0049	0.0084	0.0941	0.01	0.0064	0.0048	0.0062	0.14	0.0732	0.0087	0.0119	0.0058	0.0207	0.0068	0.0082	0.1969
10	rs12354599	108276874	1.17	0.196050020118376	1.64	0.38599849551783	0.64098552389638	0.452714285927373	0.1263	0.059	0.0082	0.005	0.0054	0.0076	0.0055	0.0165	0.151	0.0042	0.0049	0.0084	0.0943	0.01	0.0064	0.0048	0.0062	0.1399	0.0732	0.0087	0.0119	0.0059	0.0207	0.0067	0.0082	0.1968
10	rs79899728	108293524	1.17	0.196050020118376	1.64	0.38599849551783	0.659736342938823	0.525315366354696	0.1264	0.0586	0.0082	0.0052	0.0054	0.0077	0.0055	0.0166	0.1508	0.0042	0.0049	0.0085	0.095	0.0098	0.0065	0.0049	0.0063	0.1397	0.0733	0.0086	0.0118	0.0061	0.0206	0.0067	0.0081	0.1962
10	rs7088535	108298091	1.17	0.196050020118376	1.64	0.38599849551783	0.666064993853291	0.529899476432986	0.1264	0.0586	0.0082	0.0052	0.0054	0.0077	0.0055	0.0166	0.1508	0.0042	0.0049	0.0085	0.0952	0.0098	0.0066	0.0049	0.0063	0.1397	0.0733	0.0086	0.0118	0.0062	0.0206	0.0067	0.0081	0.1962
10	rs7893346	108306270	1.17	0.196050020118376	1.62	0.444280725791627	0.69583502661598	0.569753043920413	0.1264	0.0585	0.0083	0.0052	0.0053	0.0077	0.0055	0.0167	0.1508	0.0042	0.0049	0.0085	0.0949	0.0097	0.0066	0.0049	0.0064	0.1399	0.0734	0.0085	0.0119	0.0062	0.0205	0.0067	0.0081	0.1961
10	rs111514323	108308690	1.17	0.196050020118376	1.62	0.444280725791627	0.690771798869952	0.58380999830577	0.1264	0.0585	0.0083	0.0052	0.0053	0.0077	0.0055	0.0167	0.1508	0.0042	0.0049	0.0085	0.0949	0.0097	0.0066	0.0049	0.0064	0.1399	0.0734	0.0085	0.0119	0.0062	0.0205	0.0067	0.0081	0.196
10	rs118077856	108308996	1.17	0.196050020118376	1.62	0.444280725791627	0.690185827638182	0.582813357641291	0.1264	0.0585	0.0083	0.0052	0.0053	0.0077	0.0055	0.0167	0.1508	0.0042	0.0049	0.0085	0.0949	0.0097	0.0066	0.0049	0.0064	0.1399	0.0734	0.0085	0.0119	0.0062	0.0205	0.0067	0.0081	0.196
10	rs4142097	108316278	1.17	0.196050020118376	1.62	0.444280725791627	0.525179272312574	0.608426136979839	0.1264	0.0588	0.0083	0.0053	0.0054	0.0079	0.0055	0.0167	0.1506	0.0042	0.0049	0.0082	0.0951	0.0095	0.0067	0.005	0.0067	0.1395	0.074	0.0085	0.0118	0.0063	0.0205	0.0068	0.0081	0.1954
10	rs17120924	108326449	1.16	0.220431575918666	1.62	0.444280725791627	0.441812951162548	0.897954228227251	0.125	0.0585	0.0084	0.0053	0.0056	0.008	0.0059	0.0167	0.1501	0.0039	0.0047	0.0078	0.0967	0.0089	0.007	0.0053	0.0076	0.138	0.0764	0.008	0.0116	0.0065	0.02	0.0066	0.0075	0.1956
10	rs78038249	108331713	1.16	0.220431575918666	1.62	0.444280725791627	0.445203567928198	0.915533843435073	0.1253	0.0586	0.0083	0.0054	0.0057	0.008	0.0059	0.0167	0.15	0.0039	0.0046	0.0077	0.0971	0.0089	0.007	0.0053	0.0076	0.138	0.0765	0.0079	0.0116	0.0064	0.0199	0.0066	0.0074	0.1955
10	rs12411304	108333030	1.16	0.220431575918666	1.62	0.444280725791627	0.445203567928198	0.914904821542044	0.1253	0.0587	0.0083	0.0054	0.0057	0.008	0.0059	0.0167	0.15	0.0039	0.0046	0.0077	0.0971	0.0089	0.007	0.0053	0.0076	0.138	0.0764	0.0079	0.0116	0.0064	0.0199	0.0066	0.0074	0.1955
10	rs11192964	108338234	1.16	0.220431575918666	1.62	0.444280725791627	0.473031521821282	0.973448526598876	0.1254	0.0586	0.0083	0.0054	0.0057	0.0081	0.006	0.0166	0.1502	0.0039	0.0044	0.0077	0.0971	0.0088	0.007	0.0053	0.0076	0.138	0.0767	0.0079	0.0116	0.0064	0.0198	0.0066	0.0074	0.1955
10	rs74668920	108338807	1.16	0.220431575918666	1.61	0.475515229965307	0.472417810375077	0.984604003623867	0.1254	0.0586	0.0083	0.0054	0.0057	0.008	0.0059	0.0166	0.1503	0.0039	0.0044	0.0077	0.0971	0.0088	0.007	0.0053	0.0077	0.138	0.0767	0.0079	0.0116	0.0064	0.0198	0.0066	0.0074	0.1954
10	rs41310306	108339116	1.16	0.220431575918666	1.61	0.475515229965307	0.468804802940801	1.00058300233131	0.1254	0.0586	0.0084	0.0054	0.0057	0.008	0.0059	0.0166	0.1503	0.0039	0.0044	0.0077	0.0971	0.0088	0.0071	0.0053	0.0077	0.1379	0.0767	0.0079	0.0115	0.0065	0.0198	0.0066	0.0074	0.1954
10	rs34525466	108340773	1.16	0.220431575918666	1.61	0.475515229965307	0.463501804817973	1.03317128559028	0.1255	0.0586	0.0084	0.0054	0.0057	0.008	0.0059	0.0165	0.1504	0.0038	0.0044	0.0076	0.0972	0.0087	0.007	0.0053	0.0077	0.1379	0.0769	0.0079	0.0115	0.0065	0.0198	0.0066	0.0074	0.1953
10	rs117597469	108345767	1.16	0.220431575918666	1.61	0.475515229965307	0.457080494172601	1.06304132237643	0.1255	0.0586	0.0083	0.0054	0.0057	0.008	0.0059	0.0164	0.1507	0.0038	0.0044	0.0076	0.0973	0.0086	0.0071	0.0052	0.0077	0.1378	0.0771	0.0078	0.0114	0.0065	0.0197	0.0066	0.0073	0.1952
10	rs75285244	108347880	1.16	0.220431575918666	1.61	0.475515229965307	0.453344955602917	1.08185169090874	0.1255	0.0586	0.0083	0.0054	0.0058	0.008	0.0059	0.0164	0.1508	0.0037	0.0044	0.0076	0.0974	0.0086	0.0071	0.0052	0.0077	0.1378	0.0772	0.0078	0.0114	0.0066	0.0197	0.0066	0.0073	0.1951
10	rs17121011	108349347	1.16	0.220431575918666	1.61	0.475515229965307	0.446754403311929	1.07195234644219	0.1255	0.0586	0.0083	0.0054	0.0058	0.008	0.0059	0.0163	0.1509	0.0037	0.0044	0.0076	0.0975	0.0085	0.0071	0.0052	0.0077	0.1378	0.0773	0.0077	0.0114	0.0066	0.0197	0.0066	0.0073	0.195
10	rs4917478	108350006	1.16	0.220431575918666	1.61	0.475515229965307	0.429197494523798	1.04300253311183	0.1256	0.0587	0.0083	0.0053	0.0058	0.0079	0.0059	0.0164	0.1507	0.0037	0.0043	0.0075	0.0976	0.0085	0.0071	0.0052	0.0077	0.1379	0.0775	0.0077	0.0114	0.0066	0.0197	0.0067	0.0072	0.1951
10	rs1269918	108355874	1.16	0.220431575918666	1.61	0.475515229965307	0.462347594837665	1.07065533294172	0.1259	0.0587	0.0082	0.0053	0.0058	0.0078	0.0058	0.0161	0.1509	0.0036	0.0041	0.0075	0.0982	0.0084	0.007	0.0052	0.0077	0.138	0.0779	0.0076	0.0112	0.0065	0.0197	0.0066	0.007	0.1952
10	rs72821156	108365534	1.16	0.220431575918666	1.61	0.475515229965307	0.485076163549162	1.12292444523038	0.1262	0.0586	0.0082	0.0053	0.0058	0.0076	0.0056	0.0156	0.1512	0.0035	0.004	0.0075	0.0989	0.0084	0.0068	0.0051	0.0076	0.1381	0.0786	0.0074	0.0109	0.0065	0.0196	0.0065	0.0068	0.1953
10	rs7910584	108367728	1.16	0.220431575918666	1.61	0.475515229965307	0.496827051042765	1.10920223255247	0.1265	0.0586	0.0082	0.0053	0.0058	0.0075	0.0055	0.0152	0.1514	0.0034	0.0039	0.0076	0.0996	0.0083	0.0067	0.0051	0.0076	0.1383	0.0791	0.0072	0.0106	0.0065	0.0196	0.0065	0.0067	0.1954
10	rs4918242	108386660	1.16	0.220431575918666	1.6	0.508176723760061	0.483834063250847	1.0911171599478	0.1279	0.0588	0.008	0.0052	0.0059	0.0071	0.0053	0.0144	0.1516	0.0033	0.0039	0.0077	0.1001	0.0081	0.0067	0.0049	0.0074	0.1376	0.0802	0.0073	0.0103	0.0068	0.0192	0.0067	0.0067	0.195
10	rs7068505	108388689	1.16	0.220431575918666	1.6	0.508176723760061	0.500732046016363	1.10072311393925	0.1279	0.0589	0.0081	0.0052	0.0059	0.0071	0.0053	0.0144	0.1516	0.0033	0.0039	0.0078	0.1	0.0081	0.0067	0.0049	0.0074	0.1376	0.0802	0.0073	0.0103	0.0068	0.0191	0.0067	0.0067	0.195
10	rs10748921	108390100	1.16	0.220431575918666	1.6	0.508176723760061	0.504018526951217	1.11507939087063	0.1279	0.0589	0.008	0.0052	0.0059	0.0071	0.0053	0.0144	0.1516	0.0033	0.0039	0.0077	0.1001	0.0081	0.0067	0.0049	0.0074	0.1375	0.0803	0.0074	0.0103	0.0068	0.0191	0.0067	0.0066	0.195
10	rs11192983	108393752	1.16	0.220431575918666	1.56	0.653525583231	0.502753274480741	1.10251577307977	0.128	0.0588	0.008	0.0052	0.0059	0.0071	0.0052	0.0144	0.1516	0.0033	0.0039	0.0077	0.1001	0.0081	0.0067	0.0048	0.0075	0.1376	0.0803	0.0074	0.0103	0.0068	0.0191	0.0067	0.0066	0.195
10	rs7069395	108402865	1.16	0.220431575918666	1.57	0.614941920479678	0.508522487071111	1.05155870425389	0.1281	0.0588	0.0078	0.0051	0.0059	0.007	0.0051	0.0143	0.1516	0.0034	0.0039	0.0076	0.1002	0.0081	0.0065	0.0047	0.0075	0.1379	0.0805	0.0074	0.0102	0.0069	0.0191	0.0067	0.0066	0.1951
10	rs2208627	108412967	1.16	0.220431575918666	1.57	0.614941920479678	0.509731027431197	0.978863809807318	0.1279	0.0587	0.0076	0.005	0.0058	0.0066	0.005	0.0142	0.1516	0.0034	0.0039	0.0076	0.1005	0.0082	0.0065	0.0044	0.0074	0.1384	0.0813	0.0075	0.0101	0.007	0.019	0.0066	0.0066	0.1954
10	rs10884339	108413302	1.16	0.220431575918666	1.57	0.614941920479678	0.515794305458955	0.983487343978629	0.128	0.0586	0.0076	0.005	0.0058	0.0066	0.005	0.0142	0.1516	0.0034	0.0039	0.0076	0.1006	0.0081	0.0065	0.0044	0.0074	0.1383	0.0814	0.0075	0.0101	0.007	0.019	0.0066	0.0066	0.1953
10	rs1252031	108416572	1.16	0.220431575918666	1.56	0.653525583231	0.511833333639893	0.981573643501674	0.1281	0.0586	0.0076	0.005	0.0058	0.0066	0.005	0.0142	0.1516	0.0034	0.0039	0.0076	0.1006	0.0081	0.0065	0.0044	0.0074	0.1383	0.0814	0.0075	0.0101	0.007	0.019	0.0066	0.0066	0.1954
10	rs7095427	108426206	1.16	0.220431575918666	1.56	0.653525583231	0.488125815775337	0.927974711344602	0.1297	0.0585	0.0074	0.005	0.0058	0.0065	0.0049	0.0144	0.1512	0.0034	0.0038	0.0076	0.1	0.0082	0.0065	0.0043	0.0071	0.1377	0.081	0.0075	0.0099	0.007	0.0191	0.0066	0.0066	0.1964
10	rs41291862	108437181	1.16	0.220431575918666	1.56	0.653525583231	0.332878984254634	0.512864267370056	0.1312	0.059	0.0064	0.0049	0.0058	0.0058	0.0046	0.0138	0.1527	0.0035	0.0041	0.0075	0.0997	0.0088	0.0062	0.004	0.0065	0.1377	0.0807	0.0077	0.0086	0.0073	0.0192	0.0063	0.0071	0.1971
10	rs76480126	108450783	1.16	0.220431575918666	1.56	0.653525583231	0.336644711284179	0.503644303702754	0.1313	0.059	0.0063	0.005	0.0058	0.0058	0.0046	0.0137	0.1527	0.0035	0.0041	0.0075	0.0997	0.0088	0.0062	0.004	0.0064	0.1378	0.0807	0.0078	0.0085	0.0073	0.0192	0.0063	0.0071	0.1971
10	rs821958	108455143	1.16	0.220431575918666	1.56	0.653525583231	0.340380422538769	0.507904988062322	0.1313	0.059	0.0063	0.005	0.0058	0.0058	0.0046	0.0137	0.1527	0.0035	0.0041	0.0075	0.0997	0.0088	0.0062	0.004	0.0064	0.1378	0.0807	0.0078	0.0085	0.0073	0.0192	0.0063	0.0071	0.1971
10	rs77636900	108472947	1.16	0.220431575918666	1.56	0.653525583231	0.340224340688233	0.51038310376115	0.1312	0.0591	0.0063	0.005	0.0058	0.0058	0.0046	0.0137	0.1527	0.0035	0.0041	0.0075	0.0998	0.0088	0.0062	0.004	0.0065	0.1376	0.0807	0.0078	0.0085	0.0073	0.0193	0.0063	0.0071	0.1971
10	rs12782841	108476548	1.16	0.220431575918666	1.56	0.653525583231	0.341421916913422	0.51438202906353	0.1312	0.0591	0.0063	0.005	0.0058	0.0058	0.0046	0.0137	0.1527	0.0035	0.004	0.0075	0.0999	0.0088	0.0062	0.004	0.0065	0.1376	0.0807	0.0078	0.0085	0.0073	0.0194	0.0063	0.0071	0.1971
10	rs75182152	108477624	1.16	0.220431575918666	1.57	0.614941920479678	0.340276363846252	0.51507229470067	0.1312	0.0591	0.0063	0.005	0.0058	0.0058	0.0046	0.0137	0.1527	0.0035	0.004	0.0075	0.0999	0.0088	0.0062	0.004	0.0065	0.1375	0.0807	0.0078	0.0085	0.0073	0.0194	0.0063	0.0071	0.1971
10	rs79443889	108477723	1.16	0.220431575918666	1.57	0.614941920479678	0.340016289313266	0.514658107299381	0.1312	0.0591	0.0063	0.005	0.0058	0.0058	0.0046	0.0137	0.1527	0.0035	0.004	0.0075	0.0999	0.0088	0.0062	0.004	0.0065	0.1375	0.0807	0.0078	0.0085	0.0073	0.0194	0.0063	0.0071	0.1971
10	rs41291870	108489914	1.16	0.220431575918666	1.57	0.614941920479678	0.331953837127475	0.521018183963016	0.1308	0.0595	0.0063	0.0051	0.0058	0.0059	0.0047	0.0136	0.1528	0.0035	0.004	0.0075	0.1004	0.0088	0.0062	0.0041	0.0066	0.1368	0.0808	0.0078	0.0086	0.0072	0.0195	0.0063	0.0071	0.1968
10	rs3850682	108491886	1.16	0.220431575918666	1.57	0.614941920479678	0.334681719711798	0.523096360519888	0.1308	0.0595	0.0063	0.0051	0.0058	0.0059	0.0047	0.0136	0.1528	0.0035	0.004	0.0075	0.1004	0.0088	0.0062	0.0041	0.0066	0.1367	0.0808	0.0078	0.0086	0.0072	0.0195	0.0063	0.0071	0.1968
10	rs2756243	108496713	1.16	0.220431575918666	1.57	0.614941920479678	0.303109242784778	0.463700501400909	0.131	0.0601	0.0062	0.0051	0.0057	0.0057	0.0046	0.0136	0.153	0.0035	0.0041	0.0075	0.1002	0.0089	0.0062	0.004	0.0066	0.1365	0.081	0.0079	0.0084	0.0072	0.0195	0.0061	0.0072	0.1966
10	rs2475260	108498142	1.16	0.220431575918666	1.56	0.653525583231	0.296343699763888	0.463700501400909	0.131	0.0601	0.0062	0.0051	0.0058	0.0057	0.0046	0.0136	0.1531	0.0035	0.0041	0.0075	0.1001	0.0089	0.0062	0.004	0.0066	0.1364	0.081	0.0079	0.0083	0.0072	0.0195	0.0061	0.0072	0.1966
10	rs10458732	108500404	1.16	0.220431575918666	1.56	0.653525583231	0.294170799217864	0.466255918222562	0.131	0.0601	0.0062	0.0051	0.0057	0.0057	0.0046	0.0136	0.1532	0.0035	0.0042	0.0075	0.1002	0.0089	0.0062	0.004	0.0066	0.1364	0.081	0.0079	0.0083	0.0072	0.0195	0.0061	0.0072	0.1966
10	rs7903188	108508929	1.16	0.220431575918666	1.56	0.653525583231	0.279480555314262	0.462357022228714	0.1307	0.0598	0.0062	0.0052	0.0058	0.0057	0.0047	0.0136	0.1534	0.0036	0.0042	0.0074	0.1005	0.0089	0.0062	0.004	0.0066	0.1363	0.0813	0.0079	0.0083	0.0072	0.0196	0.0061	0.0072	0.1963
10	rs111292407	108511928	1.16	0.220431575918666	1.55	0.693638871087907	0.254867772887793	0.495423849566471	0.1303	0.0597	0.0065	0.0054	0.0058	0.0057	0.005	0.0136	0.1534	0.0036	0.0042	0.0074	0.1008	0.009	0.0063	0.004	0.0067	0.1357	0.0813	0.0079	0.0083	0.0072	0.0196	0.0061	0.0072	0.1959
10	rs2152675	108541453	1.16	0.220431575918666	1.55	0.693638871087907	0.238312095193264	0.48275096000509	0.1302	0.06	0.0063	0.0057	0.0057	0.0056	0.0052	0.0137	0.1541	0.0036	0.0042	0.0074	0.1009	0.009	0.0063	0.0039	0.0067	0.1349	0.0811	0.008	0.0082	0.007	0.0196	0.0061	0.0072	0.1957
10	rs822008	108544601	1.16	0.220431575918666	1.55	0.693638871087907	0.237753588234785	0.478410021180755	0.1301	0.0601	0.0063	0.0057	0.0057	0.0056	0.0052	0.0137	0.1541	0.0037	0.0042	0.0074	0.101	0.009	0.0063	0.0039	0.0067	0.1348	0.0811	0.008	0.0082	0.007	0.0196	0.0061	0.0072	0.1956
10	rs11193053	108551556	1.16	0.220431575918666	1.55	0.693638871087907	0.240337350057532	0.46612133112508	0.1302	0.0602	0.0063	0.0057	0.0057	0.0056	0.0051	0.0137	0.1543	0.0037	0.0042	0.0074	0.1011	0.009	0.0063	0.0039	0.0067	0.1346	0.081	0.008	0.0082	0.007	0.0197	0.006	0.0072	0.1955
10	rs2245123	108553214	1.16	0.220431575918666	1.55	0.693638871087907	0.239172749817992	0.462759958800495	0.1302	0.0602	0.0063	0.0058	0.0057	0.0056	0.0051	0.0138	0.1543	0.0038	0.0042	0.0074	0.1011	0.009	0.0063	0.0039	0.0067	0.1345	0.081	0.008	0.0082	0.007	0.0197	0.006	0.0072	0.1955
10	rs12248379	108562008	1.16	0.220431575918666	1.55	0.693638871087907	0.315931338603218	0.521987741328566	0.1306	0.06	0.0063	0.0061	0.0056	0.0054	0.0052	0.0139	0.1561	0.0038	0.0041	0.0072	0.1007	0.0087	0.0064	0.0038	0.0067	0.1333	0.0806	0.0079	0.0083	0.0067	0.0194	0.006	0.007	0.1966
10	rs17121613	108563116	1.16	0.220431575918666	1.58	0.577869115575703	0.326380234629259	0.533100332944178	0.1305	0.06	0.0063	0.0061	0.0056	0.0055	0.0052	0.0139	0.1564	0.0038	0.0041	0.0072	0.1007	0.0087	0.0064	0.0037	0.0067	0.1332	0.0806	0.0079	0.0084	0.0068	0.0195	0.006	0.007	0.1965
10	rs4918255	108564718	1.16	0.220431575918666	1.58	0.577869115575703	0.342047605288974	0.553670162121032	0.1305	0.06	0.0063	0.0062	0.0056	0.0055	0.0052	0.0139	0.1566	0.0038	0.0041	0.0072	0.1006	0.0086	0.0064	0.0038	0.0067	0.133	0.0806	0.0079	0.0084	0.0068	0.0194	0.006	0.0069	0.1966
10	rs113812617	108569185	1.16	0.220431575918666	1.58	0.577869115575703	0.403659497164246	0.567206182977815	0.1306	0.0598	0.0063	0.0064	0.0055	0.0055	0.0054	0.014	0.157	0.0038	0.0041	0.0072	0.1005	0.0087	0.0064	0.0038	0.0068	0.1325	0.0804	0.0078	0.0084	0.0067	0.0193	0.0059	0.007	0.1966
10	rs11193059	108572393	1.16	0.220431575918666	1.58	0.577869115575703	0.441397440263241	0.581248037712447	0.1306	0.0597	0.0063	0.0065	0.0055	0.0055	0.0054	0.014	0.1572	0.0038	0.0041	0.0072	0.1005	0.0087	0.0064	0.0038	0.0068	0.1323	0.0803	0.0078	0.0084	0.0066	0.0193	0.0059	0.007	0.1965
10	rs117785164	108576091	1.16	0.220431575918666	1.58	0.577869115575703	0.478016848684982	0.583667595957044	0.1306	0.0597	0.0063	0.0066	0.0055	0.0054	0.0055	0.014	0.1574	0.0038	0.0041	0.0072	0.1004	0.0087	0.0064	0.0038	0.0068	0.1323	0.0803	0.0078	0.0084	0.0066	0.0193	0.0059	0.007	0.1966
10	rs61182361	108582220	1.16	0.220431575918666	1.58	0.577869115575703	0.574110670419133	0.614617777627592	0.1308	0.0597	0.0063	0.0068	0.0056	0.0053	0.0055	0.014	0.1576	0.0038	0.0041	0.0073	0.1001	0.0087	0.0064	0.0038	0.0068	0.1321	0.0802	0.0077	0.0084	0.0066	0.0193	0.006	0.007	0.1966
10	rs10786976	108591560	1.16	0.220431575918666	1.57	0.614941920479678	0.570212147900861	0.587230160120654	0.131	0.0597	0.0063	0.0068	0.0056	0.0052	0.0056	0.0142	0.1579	0.0038	0.0041	0.0073	0.0997	0.0087	0.0064	0.0038	0.0068	0.1323	0.0801	0.0076	0.0083	0.0064	0.0192	0.0059	0.007	0.1967
10	rs117444412	108594202	1.16	0.220431575918666	1.57	0.614941920479678	0.560586769434856	0.584807048877221	0.131	0.0597	0.0063	0.0068	0.0055	0.0052	0.0056	0.0142	0.1579	0.0038	0.0041	0.0073	0.0996	0.0087	0.0064	0.0038	0.0068	0.1324	0.08	0.0076	0.0083	0.0064	0.0192	0.0059	0.007	0.1967
10	rs76301653	108601932	1.16	0.220431575918666	1.58	0.577869115575703	0.566660557013363	0.602249399442963	0.131	0.0597	0.0063	0.0068	0.0055	0.0053	0.0056	0.0142	0.1579	0.0038	0.0041	0.0073	0.0995	0.0087	0.0064	0.0038	0.0068	0.1324	0.08	0.0076	0.0083	0.0064	0.0192	0.0059	0.007	0.1966
10	rs12250398	108614133	1.16	0.220431575918666	1.58	0.577869115575703	0.637589839146858	0.663497137935561	0.1309	0.0599	0.0061	0.0069	0.0055	0.0053	0.0059	0.0143	0.1585	0.0039	0.0041	0.0076	0.0982	0.0086	0.0065	0.0039	0.0069	0.133	0.0797	0.0074	0.0084	0.0063	0.0192	0.0059	0.0071	0.1963
10	rs7904580	108615370	1.16	0.220431575918666	1.58	0.577869115575703	0.638225904317358	0.664377797208377	0.1308	0.0599	0.006	0.0069	0.0055	0.0054	0.006	0.0143	0.1585	0.004	0.0041	0.0076	0.0979	0.0087	0.0065	0.0039	0.0069	0.1331	0.0795	0.0074	0.0084	0.0062	0.0192	0.006	0.0071	0.1964
10	rs72827207	108615678	1.16	0.220431575918666	1.58	0.577869115575703	0.614606712521874	0.649297224047497	0.1308	0.0599	0.006	0.0069	0.0054	0.0054	0.006	0.0144	0.1586	0.004	0.0041	0.0076	0.0979	0.0087	0.0065	0.0039	0.0069	0.1331	0.0795	0.0074	0.0084	0.0062	0.0192	0.006	0.0071	0.1964
10	rs116973456	108616869	1.16	0.220431575918666	1.58	0.577869115575703	0.586628264435348	0.644919896612217	0.1308	0.06	0.006	0.0069	0.0054	0.0054	0.006	0.0144	0.1586	0.004	0.0041	0.0076	0.0978	0.0087	0.0064	0.0039	0.0069	0.1333	0.0794	0.0074	0.0084	0.0062	0.0192	0.006	0.0071	0.1964
10	rs17274407	108620552	1.16	0.220431575918666	1.58	0.577869115575703	0.578561986917358	0.643316597342891	0.1308	0.06	0.0059	0.0068	0.0054	0.0054	0.006	0.0144	0.1587	0.004	0.0041	0.0076	0.0978	0.0087	0.0064	0.0039	0.0069	0.1334	0.0793	0.0074	0.0084	0.0062	0.0192	0.0061	0.0071	0.1963
10	rs7087219	108621665	1.16	0.220431575918666	1.58	0.577869115575703	0.576671592902939	0.653681385534859	0.1308	0.06	0.0059	0.0068	0.0054	0.0054	0.006	0.0144	0.1587	0.004	0.0041	0.0076	0.0977	0.0087	0.0064	0.0038	0.0069	0.1334	0.0794	0.0074	0.0084	0.0062	0.0192	0.0061	0.0071	0.1963
10	rs117497294	108628090	1.16	0.220431575918666	1.59	0.542287549749139	0.52253562880744	0.672315732041475	0.1309	0.0602	0.0059	0.0067	0.0053	0.0054	0.0061	0.0143	0.1588	0.004	0.004	0.0076	0.0977	0.0086	0.0062	0.0039	0.0069	0.1335	0.0793	0.0074	0.0084	0.0062	0.0192	0.0061	0.007	0.1963
10	rs12257740	108631508	1.16	0.220431575918666	1.59	0.542287549749139	0.510431336228256	0.689439763777944	0.1309	0.0603	0.0059	0.0067	0.0053	0.0054	0.0062	0.0142	0.1589	0.0039	0.004	0.0076	0.0978	0.0086	0.0061	0.0039	0.007	0.1336	0.0793	0.0074	0.0084	0.0062	0.0192	0.0061	0.007	0.1962
10	rs75167479	108632417	1.16	0.220431575918666	1.59	0.542287549749139	0.497518799932312	0.685888859999502	0.1309	0.0604	0.0059	0.0067	0.0053	0.0054	0.0062	0.0142	0.1589	0.0039	0.004	0.0076	0.0977	0.0086	0.0061	0.0039	0.007	0.1336	0.0793	0.0074	0.0084	0.0062	0.0192	0.0062	0.007	0.1962
10	rs17121704	108632465	1.16	0.220431575918666	1.59	0.542287549749139	0.496512772820553	0.686184610232247	0.1309	0.0604	0.0059	0.0067	0.0053	0.0054	0.0062	0.0142	0.1589	0.0039	0.004	0.0076	0.0977	0.0086	0.0061	0.0039	0.007	0.1336	0.0793	0.0074	0.0084	0.0062	0.0192	0.0062	0.007	0.1962
10	rs77046787	108633273	1.16	0.220431575918666	1.62	0.444280725791627	0.486755441607344	0.68175139173571	0.1309	0.0604	0.0059	0.0067	0.0053	0.0054	0.0061	0.0142	0.1589	0.0039	0.004	0.0076	0.0977	0.0086	0.0061	0.0039	0.007	0.1335	0.0793	0.0074	0.0084	0.0062	0.0192	0.0062	0.007	0.1962
10	rs116981198	108636229	1.16	0.220431575918666	1.62	0.444280725791627	0.443714883348751	0.678652021331448	0.1309	0.0606	0.0059	0.0066	0.0054	0.0054	0.0062	0.0141	0.1591	0.0039	0.004	0.0076	0.0976	0.0085	0.0061	0.0039	0.0069	0.1334	0.0794	0.0074	0.0084	0.0062	0.0192	0.0062	0.007	0.1962
10	rs11193092	108644839	1.16	0.220431575918666	1.63	0.414449909043039	0.366154048918289	0.69714754613583	0.1308	0.0611	0.0058	0.0064	0.0053	0.0054	0.0062	0.0141	0.1595	0.0039	0.0039	0.0075	0.0975	0.0084	0.006	0.004	0.0068	0.133	0.0796	0.0073	0.0085	0.0064	0.0192	0.0063	0.007	0.1962
10	rs7916892	108647761	1.16	0.220431575918666	1.63	0.414449909043039	0.351768653211146	0.698186603456989	0.1307	0.0613	0.0058	0.0064	0.0053	0.0054	0.0062	0.0141	0.1595	0.004	0.0039	0.0075	0.0974	0.0084	0.006	0.004	0.0068	0.1329	0.0797	0.0072	0.0085	0.0064	0.0193	0.0063	0.007	0.1963
10	rs11193094	108656488	1.16	0.220431575918666	1.63	0.414449909043039	0.329851566296133	0.734618966217973	0.1307	0.0614	0.0058	0.0063	0.0052	0.0054	0.0062	0.0141	0.1596	0.0039	0.0039	0.0076	0.0973	0.0083	0.006	0.0042	0.0067	0.133	0.0798	0.0072	0.0085	0.0064	0.0192	0.0064	0.007	0.1961
10	rs117391654	108657588	1.16	0.220431575918666	1.63	0.414449909043039	0.326787631055867	0.735970595055926	0.1307	0.0615	0.0058	0.0063	0.0052	0.0054	0.0062	0.0141	0.1596	0.0039	0.0039	0.0076	0.0973	0.0083	0.006	0.0042	0.0067	0.133	0.0798	0.0072	0.0085	0.0064	0.0191	0.0064	0.007	0.1961
10	rs12413435	108663825	1.16	0.220431575918666	1.63	0.414449909043039	0.327552215129134	0.771453631148814	0.1308	0.0616	0.0059	0.0063	0.0052	0.0056	0.0061	0.0139	0.1595	0.0039	0.0039	0.0076	0.0973	0.0083	0.0061	0.0042	0.0067	0.1328	0.0798	0.0072	0.0085	0.0064	0.0191	0.0064	0.007	0.1959
10	rs2418821	108664734	1.16	0.220431575918666	1.64	0.38599849551783	0.359004565499112	0.784376380046717	0.1308	0.0616	0.0059	0.0063	0.0052	0.0056	0.0061	0.0139	0.1595	0.0039	0.0039	0.0078	0.0973	0.0083	0.0061	0.0042	0.0067	0.1328	0.0798	0.0072	0.0085	0.0064	0.0191	0.0064	0.007	0.1958
10	rs74381925	108668586	1.17	0.196050020118376	1.65	0.358901199458623	0.204148879309043	0.755252427908079	0.131	0.0618	0.006	0.0062	0.0052	0.0056	0.0064	0.014	0.1603	0.0039	0.004	0.0076	0.0972	0.0083	0.0059	0.0045	0.0065	0.133	0.0803	0.0071	0.0085	0.0064	0.0195	0.0063	0.007	0.1935
10	rs17121756	108672129	1.16	0.220431575918666	1.65	0.358901199458623	0.0900674533119345	0.710980379486175	0.1312	0.0621	0.0061	0.0061	0.0052	0.0056	0.0066	0.0142	0.1613	0.004	0.0042	0.0074	0.0971	0.0082	0.0057	0.0048	0.0063	0.1333	0.0811	0.0071	0.0086	0.0063	0.0203	0.0061	0.007	0.1901
10	rs1572457	108672251	1.16	0.220431575918666	1.65	0.358901199458623	0.0912540654217185	0.70621383373632	0.1312	0.0621	0.0061	0.0061	0.0052	0.0056	0.0066	0.0142	0.1615	0.004	0.0042	0.0074	0.097	0.0082	0.0057	0.0048	0.0062	0.1333	0.081	0.0071	0.0086	0.0063	0.0203	0.0061	0.007	0.1901
10	rs76605528	108674640	1.16	0.220431575918666	1.66	0.333131717406117	0.0696491730652943	0.671726998887727	0.1312	0.0622	0.006	0.006	0.0053	0.0056	0.0066	0.0141	0.1622	0.004	0.0041	0.0072	0.097	0.0082	0.0055	0.0049	0.0061	0.1335	0.0813	0.007	0.0084	0.0062	0.0205	0.0059	0.007	0.1898
10	rs17121763	108677235	1.16	0.220431575918666	1.69	0.263511633917478	0.0688142707673526	0.667903106769746	0.1312	0.0623	0.006	0.006	0.0053	0.0056	0.0066	0.0141	0.1623	0.004	0.0041	0.0072	0.097	0.0082	0.0055	0.0049	0.0061	0.1335	0.0813	0.007	0.0084	0.0062	0.0205	0.0059	0.007	0.1898
10	rs10786981	108681730	1.16	0.220431575918666	1.69	0.263511633917478	0.0558581128158139	0.608282322126562	0.1318	0.0627	0.006	0.0058	0.0053	0.0056	0.0065	0.014	0.1626	0.004	0.0041	0.0071	0.0974	0.0082	0.0053	0.0049	0.0059	0.1331	0.0814	0.0071	0.0082	0.0062	0.0204	0.0057	0.0071	0.1896
10	rs117628230	108693352	1.16	0.220431575918666	1.69	0.263511633917478	0.0410224226642626	0.554935758119956	0.1317	0.063	0.0059	0.0057	0.0053	0.0055	0.0064	0.0143	0.163	0.004	0.0041	0.0069	0.0976	0.0081	0.0052	0.0049	0.0057	0.1332	0.0813	0.007	0.0082	0.0061	0.0205	0.0056	0.0072	0.1895
10	rs11193123	108697993	1.16	0.220431575918666	1.69	0.263511633917478	0.0305257898840964	0.505155116280496	0.1317	0.0632	0.0059	0.0056	0.0053	0.0054	0.0063	0.0146	0.1633	0.0041	0.0041	0.0066	0.0978	0.0081	0.0051	0.0049	0.0055	0.1333	0.0813	0.0069	0.0082	0.006	0.0205	0.0055	0.0072	0.1894
10	rs2418830	108698758	1.16	0.220431575918666	1.7	0.24276969786222	0.0302928348449134	0.505842229040034	0.1317	0.0633	0.0059	0.0056	0.0053	0.0054	0.0063	0.0146	0.1633	0.0041	0.0041	0.0066	0.0978	0.0081	0.0051	0.0049	0.0055	0.1333	0.0813	0.0069	0.0082	0.006	0.0205	0.0055	0.0072	0.1894
10	rs822081	108705805	1.16	0.220431575918666	1.71	0.223208546872115	0.0292826922649981	0.486421483203512	0.1317	0.0634	0.0059	0.0056	0.0053	0.0054	0.0063	0.0147	0.1634	0.0041	0.0041	0.0066	0.0979	0.008	0.0051	0.0049	0.0055	0.1333	0.0813	0.0069	0.0082	0.006	0.0205	0.0055	0.0072	0.1895
10	rs77420663	108708945	1.16	0.220431575918666	1.71	0.223208546872115	0.028685915057468	0.46396931963904	0.1317	0.0634	0.0058	0.0055	0.0053	0.0053	0.0063	0.0148	0.1634	0.0041	0.0041	0.0066	0.0979	0.008	0.0051	0.0049	0.0054	0.1333	0.0813	0.0069	0.0082	0.006	0.0205	0.0054	0.0072	0.1897
10	rs78829586	108709918	1.16	0.220431575918666	1.71	0.223208546872115	0.0285742874880296	0.456993348180748	0.1318	0.0634	0.0058	0.0055	0.0053	0.0053	0.0063	0.0148	0.1634	0.0041	0.004	0.0065	0.0979	0.008	0.0051	0.0049	0.0054	0.1333	0.0813	0.0069	0.0082	0.006	0.0205	0.0054	0.0072	0.1897
10	rs10786998	108710127	1.16	0.220431575918666	1.71	0.223208546872115	0.028086774520011	0.454718775854513	0.1317	0.0635	0.0058	0.0055	0.0053	0.0053	0.0063	0.0148	0.1634	0.0041	0.004	0.0065	0.0979	0.008	0.0051	0.0049	0.0054	0.1334	0.0813	0.0069	0.0082	0.006	0.0205	0.0054	0.0072	0.1896
10	rs822089	108716013	1.16	0.220431575918666	1.71	0.223208546872115	0.0220795874567247	0.43782194431907	0.132	0.0636	0.0057	0.0055	0.0053	0.0052	0.0062	0.0149	0.1637	0.0041	0.0041	0.0064	0.0978	0.008	0.005	0.0048	0.0054	0.1331	0.0815	0.0069	0.0083	0.0059	0.0205	0.0054	0.0073	0.1896
10	rs822090	108716473	1.16	0.220431575918666	1.71	0.223208546872115	0.0210227260817891	0.434912293615256	0.1319	0.0636	0.0057	0.0055	0.0053	0.0052	0.0062	0.0149	0.1637	0.0041	0.0041	0.0064	0.0978	0.008	0.005	0.0048	0.0053	0.1332	0.0815	0.0069	0.0083	0.0059	0.0205	0.0054	0.0073	0.1896
10	rs822093	108718249	1.16	0.220431575918666	1.71	0.223208546872115	0.0157812875366568	0.403514393819479	0.1319	0.0638	0.0057	0.0054	0.0053	0.0051	0.006	0.0149	0.1636	0.0041	0.0041	0.0063	0.0978	0.008	0.005	0.0048	0.0052	0.1336	0.0814	0.0069	0.0083	0.0059	0.0205	0.0054	0.0072	0.1898
10	rs78589403	108720616	1.16	0.220431575918666	1.7	0.24276969786222	0.0200980765626663	0.441134639423571	0.1319	0.0638	0.0057	0.0053	0.0053	0.0051	0.006	0.0149	0.1636	0.004	0.004	0.0063	0.0978	0.008	0.005	0.0048	0.0052	0.1337	0.0815	0.0069	0.0083	0.0058	0.0205	0.0054	0.0072	0.1897
10	rs76595011	108721369	1.16	0.220431575918666	1.7	0.24276969786222	0.020826491134682	0.450845538870981	0.1319	0.0637	0.0057	0.0053	0.0053	0.005	0.0059	0.0149	0.1636	0.004	0.004	0.0063	0.0978	0.008	0.005	0.0048	0.0051	0.1337	0.0815	0.0069	0.0083	0.0058	0.0205	0.0054	0.0072	0.1898
10	rs72811179	108726426	1.16	0.220431575918666	1.7	0.24276969786222	0.0137252618366673	0.474755263278929	0.132	0.0637	0.0056	0.0052	0.0052	0.0049	0.0058	0.0149	0.1638	0.004	0.004	0.0061	0.0982	0.0079	0.0049	0.0047	0.005	0.1342	0.082	0.0068	0.0084	0.0057	0.0208	0.0053	0.0072	0.1895
10	rs111794062	108730474	1.12	0.339600448506511	1.7	0.24276969786222	0.0113381725479275	0.599811574491237	0.1325	0.062	0.0038	0.0027	0.0048	0.0028	0.0033	0.015	0.1651	0.0035	0.0037	0.0042	0.1047	0.0073	0.0039	0.0033	0.0025	0.1411	0.0897	0.0066	0.0084	0.004	0.0252	0.0038	0.0075	0.1844
10	rs76871194	108730858	1.12	0.339600448506511	1.71	0.223208546872115	0.0118811791195521	0.589227469729011	0.1325	0.062	0.0038	0.0027	0.0048	0.0028	0.0033	0.015	0.1651	0.0035	0.0037	0.0042	0.1047	0.0073	0.0039	0.0033	0.0025	0.1412	0.0897	0.0066	0.0084	0.004	0.0252	0.0038	0.0075	0.1843
10	rs79176045	108734683	1.12	0.339600448506511	1.69	0.263511633917478	0.00589541975632546	0.40818317931713	0.1327	0.062	0.0038	0.0027	0.0048	0.0028	0.0033	0.015	0.1652	0.0035	0.0037	0.0042	0.1048	0.0073	0.0039	0.0033	0.0024	0.1415	0.0897	0.0066	0.0085	0.004	0.0252	0.0037	0.0076	0.1841
10	rs10884396	108740033	1.12	0.339600448506511	1.68	0.285465824887251	0.00330433775357223	0.304074540956439	0.1329	0.062	0.0038	0.0027	0.0048	0.0028	0.0033	0.015	0.1652	0.0035	0.0037	0.0041	0.1048	0.0073	0.004	0.0033	0.0024	0.1416	0.0898	0.0066	0.0085	0.004	0.0252	0.0036	0.0076	0.184
10	rs117993445	108747085	1.12	0.339600448506511	1.68	0.285465824887251	0.00273186850413163	0.191589483714304	0.1331	0.0619	0.0038	0.0026	0.0048	0.0027	0.0033	0.015	0.1653	0.0035	0.0037	0.0041	0.1048	0.0073	0.0039	0.0033	0.0024	0.142	0.0898	0.0066	0.0084	0.004	0.0252	0.0036	0.0076	0.1837
10	rs78390921	108747130	1.12	0.339600448506511	1.68	0.285465824887251	0.0027715580232307	0.193963484388517	0.1331	0.062	0.0038	0.0026	0.0048	0.0027	0.0032	0.015	0.1653	0.0035	0.0037	0.0041	0.1047	0.0073	0.0039	0.0033	0.0023	0.1421	0.0896	0.0066	0.0084	0.004	0.0252	0.0036	0.0075	0.1839
10	rs74717762	108747328	1.12	0.339600448506511	1.67	0.308662716071979	0.00288946289885827	0.191177626640573	0.1331	0.062	0.0038	0.0026	0.0048	0.0027	0.0032	0.015	0.1653	0.0035	0.0037	0.0041	0.1047	0.0073	0.0039	0.0033	0.0023	0.1422	0.0896	0.0066	0.0084	0.004	0.0253	0.0036	0.0076	0.1839
10	rs7920538	108749129	1.12	0.339600448506511	1.67	0.308662716071979	0.00267226337566533	0.136940671652922	0.1332	0.062	0.0037	0.0026	0.0048	0.0026	0.0032	0.0144	0.1655	0.0037	0.0037	0.004	0.1049	0.0073	0.0039	0.0032	0.0021	0.1425	0.0899	0.0066	0.0085	0.0039	0.0253	0.0034	0.0076	0.1839
10	rs7091076	108751262	1.12	0.339600448506511	1.67	0.308662716071979	0.00267411016557703	0.127815972895983	0.1332	0.062	0.0037	0.0025	0.0048	0.0026	0.0031	0.0141	0.1656	0.0037	0.0037	0.004	0.1048	0.0073	0.0039	0.0032	0.002	0.1427	0.0902	0.0066	0.0085	0.0039	0.0253	0.0034	0.0076	0.1839
10	rs79749720	108754044	1.12	0.339600448506511	1.67	0.308662716071979	0.00311216082071484	0.145919219953909	0.1332	0.0621	0.0037	0.0025	0.0048	0.0026	0.0031	0.014	0.1655	0.0037	0.0036	0.004	0.1049	0.0074	0.0039	0.0031	0.002	0.143	0.0902	0.0067	0.0084	0.0039	0.0254	0.0034	0.0076	0.1837
10	rs73371935	108763241	1.11	0.375177619549844	1.67	0.308662716071979	0.00273562878645929	0.13194296061607	0.1332	0.0623	0.0037	0.0025	0.0047	0.0025	0.003	0.014	0.1653	0.0037	0.0036	0.004	0.1052	0.0075	0.0039	0.0031	0.002	0.1433	0.0902	0.0067	0.0084	0.0039	0.0255	0.0034	0.0076	0.1834
10	rs11816321	108771865	1.11	0.375177619549844	1.67	0.308662716071979	0.00396307142512542	0.138407328021447	0.1331	0.0625	0.0036	0.0023	0.0049	0.0024	0.0029	0.014	0.1639	0.0038	0.0037	0.004	0.1066	0.0076	0.0037	0.0029	0.0019	0.1439	0.0905	0.0068	0.0084	0.0037	0.0259	0.0033	0.0076	0.1829
10	rs61867203	108772853	1.11	0.375177619549844	1.67	0.308662716071979	0.0046064470565565	0.133571041827139	0.1333	0.0626	0.0036	0.0023	0.0049	0.0024	0.0029	0.014	0.1634	0.0038	0.0036	0.004	0.1072	0.0076	0.0037	0.0028	0.0019	0.1436	0.0907	0.0068	0.0084	0.0036	0.0259	0.0033	0.0075	0.1828
10	rs11813569	108773479	1.11	0.375177619549844	1.67	0.308662716071979	0.00435896096526873	0.135662050367464	0.1333	0.0626	0.0036	0.0023	0.0049	0.0024	0.0029	0.014	0.1633	0.0038	0.0037	0.004	0.1072	0.0076	0.0037	0.0028	0.0019	0.1436	0.0907	0.0069	0.0084	0.0036	0.0259	0.0033	0.0075	0.1829
10	rs56205911	108774300	1.11	0.375177619549844	1.67	0.308662716071979	0.00462067056321514	0.139326887209051	0.1333	0.0626	0.0036	0.0023	0.0049	0.0024	0.0029	0.014	0.1633	0.0038	0.0037	0.004	0.1071	0.0076	0.0037	0.0028	0.0019	0.1436	0.0907	0.0068	0.0084	0.0036	0.0259	0.0033	0.0076	0.1829
10	rs79335335	108781819	1.11	0.375177619549844	1.67	0.308662716071979	0.00429135644779575	0.134933388472316	0.1332	0.0625	0.0037	0.0023	0.0049	0.0024	0.0029	0.014	0.1628	0.0038	0.0037	0.004	0.1069	0.0076	0.0037	0.0028	0.0019	0.144	0.0907	0.0068	0.0085	0.0037	0.026	0.0033	0.0076	0.1829
10	rs117361094	108791888	1.11	0.375177619549844	1.67	0.308662716071979	0.00457245061156215	0.179265510456408	0.133	0.0627	0.0037	0.0023	0.0049	0.0024	0.0029	0.0142	0.1624	0.0038	0.0037	0.0041	0.1068	0.0076	0.0037	0.0029	0.0019	0.144	0.0908	0.0069	0.0085	0.0037	0.0262	0.0034	0.0075	0.1826
10	rs12219276	108791963	1.11	0.375177619549844	1.67	0.308662716071979	0.00435352201980413	0.175353651080667	0.133	0.0627	0.0037	0.0023	0.0049	0.0024	0.0029	0.0142	0.1624	0.0038	0.0037	0.0041	0.1068	0.0076	0.0037	0.0029	0.0019	0.144	0.0909	0.0069	0.0085	0.0037	0.0262	0.0034	0.0075	0.1826
10	rs10884402	108792942	1.11	0.375177619549844	1.67	0.308662716071979	0.00445777768484358	0.188610353570671	0.1336	0.0629	0.0039	0.0023	0.005	0.0024	0.0029	0.0142	0.1625	0.0039	0.0038	0.0041	0.107	0.0077	0.0038	0.0029	0.0019	0.144	0.0911	0.0069	0.0086	0.0037	0.0243	0.0034	0.0073	0.1827
10	rs77862783	108795366	1.11	0.375177619549844	1.67	0.308662716071979	0.00480285170151036	0.217052884243873	0.1334	0.0629	0.0039	0.0023	0.005	0.0024	0.0029	0.0142	0.1625	0.0039	0.0038	0.0041	0.107	0.0077	0.0038	0.0029	0.0019	0.144	0.0911	0.0069	0.0086	0.0037	0.0243	0.0034	0.0072	0.1827
10	rs950809	108795375	1.11	0.375177619549844	1.67	0.308662716071979	0.00477648732158951	0.212878157496688	0.1334	0.0629	0.0039	0.0023	0.005	0.0024	0.0029	0.0142	0.1625	0.0039	0.0038	0.0041	0.107	0.0077	0.0038	0.0029	0.0019	0.144	0.0911	0.0069	0.0086	0.0037	0.0243	0.0034	0.0072	0.1827
10	rs79386227	108801251	1.08	0.496867270490283	1.67	0.308662716071979	0.00924815136963388	0.162241167983665	0.1336	0.0628	0.0038	0.0026	0.0052	0.0032	0.004	0.015	0.1633	0.0041	0.004	0.0043	0.1063	0.0076	0.0041	0.0031	0.0024	0.1412	0.0888	0.0064	0.0094	0.0045	0.0253	0.0032	0.0071	0.1812
10	rs717751	108803311	1.08	0.496867270490283	1.67	0.308662716071979	0.00841688146343732	0.142562791242442	0.1337	0.0628	0.0038	0.0026	0.0052	0.0032	0.004	0.015	0.1633	0.0041	0.004	0.0043	0.1062	0.0076	0.0041	0.0031	0.0024	0.1412	0.0888	0.0064	0.0094	0.0045	0.0253	0.0032	0.0071	0.1812
10	rs17279829	108807453	1.08	0.496867270490283	1.68	0.285465824887251	0.00818385770402181	0.151670577547215	0.1337	0.0628	0.0038	0.0026	0.0052	0.0032	0.004	0.015	0.1633	0.0041	0.0041	0.0043	0.1061	0.0076	0.0041	0.0031	0.0024	0.1411	0.0887	0.0064	0.0094	0.0045	0.0253	0.0032	0.0071	0.1812
10	rs7893944	108808239	1.08	0.496867270490283	1.68	0.285465824887251	0.00797751083018761	0.154050674514486	0.1337	0.0628	0.0038	0.0026	0.0052	0.0032	0.004	0.015	0.1633	0.0041	0.0041	0.0043	0.1061	0.0076	0.0041	0.0031	0.0024	0.1411	0.0887	0.0064	0.0094	0.0045	0.0253	0.0032	0.0071	0.1812
10	rs17122000	108812698	1.08	0.496867270490283	1.68	0.285465824887251	0.0078866103783394	0.156924214096603	0.1338	0.0628	0.0038	0.0026	0.0052	0.0032	0.004	0.015	0.1632	0.0041	0.0041	0.0043	0.1061	0.0076	0.0041	0.0031	0.0024	0.1412	0.0887	0.0064	0.0094	0.0045	0.0253	0.0032	0.0072	0.1812
10	rs10748932	108815475	1.08	0.496867270490283	1.68	0.285465824887251	0.00976989302803288	0.142006145387701	0.1339	0.0627	0.0038	0.0025	0.0052	0.0032	0.0041	0.015	0.1632	0.0041	0.0041	0.0043	0.1061	0.0076	0.0041	0.0031	0.0024	0.1412	0.0885	0.0064	0.0094	0.0045	0.0253	0.0031	0.0072	0.1812
10	rs75317441	108816768	1.08	0.496867270490283	1.68	0.285465824887251	0.00996925397906328	0.13960318846122	0.1339	0.0627	0.0038	0.0025	0.0052	0.0032	0.0041	0.015	0.1631	0.0041	0.0042	0.0043	0.1061	0.0076	0.0041	0.0031	0.0024	0.1413	0.0885	0.0064	0.0094	0.0045	0.0253	0.0031	0.0072	0.1812
10	rs11193189	108817237	1.08	0.496867270490283	1.69	0.263511633917478	0.00999503393718308	0.140340967751042	0.1339	0.0627	0.0038	0.0025	0.0052	0.0032	0.0041	0.015	0.1631	0.0041	0.0042	0.0043	0.1061	0.0076	0.0041	0.0031	0.0024	0.1413	0.0885	0.0063	0.0094	0.0045	0.0253	0.0031	0.0072	0.1812
10	rs10884409	108819785	1.08	0.496867270490283	1.69	0.263511633917478	0.0110849224301394	0.115731792986195	0.134	0.0627	0.0039	0.0025	0.0052	0.0032	0.0042	0.0151	0.163	0.0042	0.0042	0.0043	0.106	0.0076	0.004	0.003	0.0024	0.1415	0.0884	0.0062	0.0093	0.0045	0.0254	0.003	0.0072	0.1812
10	rs56306712	108824199	1.08	0.496867270490283	1.69	0.263511633917478	0.0125227401691406	0.117800852466429	0.1342	0.0627	0.0039	0.0025	0.0052	0.0032	0.0042	0.0152	0.163	0.0042	0.0042	0.0043	0.1061	0.0076	0.004	0.003	0.0024	0.1413	0.0884	0.0062	0.0093	0.0045	0.0252	0.003	0.0072	0.1812
10	rs75319527	108825945	1.08	0.496867270490283	1.69	0.263511633917478	0.0124251963137271	0.113250292166019	0.1342	0.0627	0.0039	0.0025	0.0052	0.0032	0.0042	0.0152	0.1629	0.0042	0.0042	0.0043	0.1061	0.0076	0.004	0.003	0.0024	0.1413	0.0884	0.0062	0.0093	0.0045	0.0252	0.003	0.0072	0.1811
10	rs17122035	108831309	1.08	0.496867270490283	1.69	0.263511633917478	0.0123584651110178	0.0972685559221052	0.1342	0.0627	0.004	0.0025	0.0052	0.0032	0.0042	0.0152	0.1629	0.0042	0.0043	0.0043	0.1061	0.0077	0.004	0.003	0.0025	0.1412	0.0884	0.0062	0.0093	0.0045	0.0252	0.003	0.0072	0.181
10	rs77391633	108840917	1.08	0.496867270490283	1.7	0.24276969786222	0.0161916701394163	0.127637644228946	0.1335	0.0624	0.0041	0.0026	0.0053	0.0034	0.0043	0.0155	0.1623	0.0042	0.0044	0.0043	0.1066	0.0077	0.0039	0.0031	0.0026	0.14	0.089	0.0061	0.0093	0.0046	0.0253	0.003	0.0073	0.1816
10	rs77304155	108841621	1.08	0.496867270490283	1.7	0.24276969786222	0.0160295229025015	0.124708639575844	0.1335	0.0624	0.0041	0.0026	0.0053	0.0034	0.0044	0.0155	0.1623	0.0042	0.0044	0.0043	0.1066	0.0077	0.0039	0.0031	0.0026	0.1399	0.089	0.0061	0.0093	0.0046	0.0253	0.003	0.0073	0.1816
10	rs12240854	108843475	1.08	0.496867270490283	1.7	0.24276969786222	0.0159635356895804	0.115130938815901	0.1335	0.0622	0.0041	0.0026	0.0053	0.0034	0.0044	0.0155	0.1623	0.0043	0.0044	0.0043	0.1067	0.0077	0.0039	0.0031	0.0026	0.1399	0.089	0.0061	0.0093	0.0046	0.0253	0.003	0.0073	0.1816
10	rs6584795	108844248	1.08	0.496867270490283	1.7	0.24276969786222	0.0159050485143705	0.112229464650784	0.1334	0.0622	0.0041	0.0026	0.0053	0.0034	0.0044	0.0156	0.1621	0.0043	0.0044	0.0043	0.1069	0.0077	0.0039	0.0031	0.0026	0.1396	0.089	0.0061	0.0093	0.0046	0.0254	0.003	0.0073	0.1817
10	rs9783169	108851779	1.08	0.496867270490283	1.7	0.24276969786222	0.01508163649801	0.241647298718266	0.1337	0.0619	0.0042	0.0026	0.0055	0.0035	0.0044	0.0158	0.1612	0.0043	0.0047	0.0044	0.107	0.0075	0.0039	0.0031	0.0027	0.1392	0.0886	0.0062	0.0092	0.0048	0.0254	0.0033	0.0075	0.1814
10	rs1556760	108851830	1.08	0.496867270490283	1.71	0.223208546872115	0.0145140538239347	0.233354452593008	0.1337	0.0619	0.0042	0.0026	0.0055	0.0035	0.0044	0.0158	0.1612	0.0043	0.0047	0.0044	0.107	0.0075	0.0039	0.0031	0.0027	0.1392	0.0885	0.0062	0.0092	0.0048	0.0254	0.0033	0.0075	0.1814
10	rs75917318	108854809	1.08	0.496867270490283	1.71	0.223208546872115	0.0242775013276264	0.415996947968664	0.1336	0.0619	0.0042	0.0026	0.0055	0.0035	0.0044	0.0158	0.1611	0.0044	0.0047	0.0044	0.1069	0.0075	0.0039	0.0031	0.0027	0.1392	0.0885	0.0062	0.0092	0.0048	0.0254	0.0033	0.0075	0.1814
10	rs17210305	108856615	1.08	0.496867270490283	1.7	0.24276969786222	0.0310427220513043	0.512450528976324	0.1335	0.0619	0.0042	0.0026	0.0055	0.0035	0.0044	0.0157	0.1611	0.0044	0.0047	0.0044	0.1068	0.0075	0.0039	0.0031	0.0028	0.1393	0.0885	0.0062	0.0092	0.0048	0.0254	0.0033	0.0076	0.1815
10	rs10787010	108862960	1.08	0.496867270490283	1.7	0.24276969786222	0.0119400720834372	0.177356005814347	0.1295	0.0619	0.0048	0.0034	0.0064	0.0041	0.0053	0.0154	0.1563	0.0048	0.0053	0.0057	0.1028	0.007	0.0047	0.0034	0.0037	0.1418	0.0882	0.0055	0.0092	0.0063	0.0247	0.0042	0.009	0.1828
10	rs10787011	108863228	1.07	0.542615033110665	1.7	0.24276969786222	0.0395493253274179	0.124531940636878	0.1294	0.0618	0.0049	0.0036	0.0066	0.0043	0.0054	0.0151	0.158	0.0049	0.0053	0.0058	0.1023	0.0069	0.005	0.0033	0.004	0.141	0.0873	0.0051	0.0104	0.0065	0.0239	0.0041	0.009	0.1823
10	rs117397441	108864140	1.07	0.542615033110665	1.7	0.24276969786222	0.0757431916358198	0.122682269843163	0.1286	0.0614	0.0048	0.004	0.0069	0.0043	0.0054	0.0147	0.1589	0.005	0.0053	0.0059	0.1018	0.0068	0.005	0.0031	0.0041	0.1432	0.0866	0.005	0.011	0.0067	0.0232	0.0043	0.0091	0.1811
10	rs7089234	108887899	1.07	0.542615033110665	1.7	0.24276969786222	0.121352910563565	0.0592209333887592	0.128	0.0612	0.0048	0.0042	0.0072	0.0044	0.0055	0.0145	0.1594	0.005	0.0053	0.0059	0.1014	0.0067	0.0051	0.0029	0.0042	0.1445	0.0862	0.005	0.0113	0.0067	0.0228	0.0044	0.0091	0.1804
10	rs822325	108892893	1.07	0.542615033110665	1.7	0.24276969786222	0.139062607381439	0.0403786316930395	0.1278	0.0613	0.0048	0.0042	0.0072	0.0044	0.0054	0.0145	0.1596	0.0049	0.0052	0.0059	0.1015	0.0067	0.0051	0.0029	0.0042	0.1447	0.0861	0.005	0.0114	0.0067	0.0227	0.0043	0.0091	0.1807
10	rs35267372	108893998	1.07	0.542615033110665	1.7	0.24276969786222	0.12745280560961	0.0268760456943843	0.1276	0.0614	0.0049	0.0042	0.0072	0.0044	0.0053	0.0146	0.1598	0.0049	0.0052	0.0059	0.1013	0.0067	0.005	0.0029	0.0042	0.1449	0.0861	0.005	0.0115	0.0067	0.0227	0.0043	0.0089	0.1807
10	rs7092836	108894084	1.07	0.542615033110665	1.7	0.24276969786222	0.127243554761743	0.0260095022447337	0.1276	0.0614	0.0049	0.0042	0.0072	0.0044	0.0053	0.0146	0.1598	0.0049	0.0052	0.0059	0.1013	0.0067	0.005	0.0029	0.0042	0.1449	0.0861	0.005	0.0115	0.0067	0.0227	0.0043	0.0089	0.1807
10	rs116247193	108895394	1.07	0.542615033110665	1.7	0.24276969786222	0.122985176550208	0.0337196725197628	0.1275	0.0615	0.0049	0.0041	0.0072	0.0044	0.0053	0.0145	0.1599	0.0049	0.0052	0.0058	0.1012	0.0067	0.0051	0.0029	0.0042	0.1452	0.0859	0.0051	0.0115	0.0067	0.0227	0.0044	0.0089	0.1806
10	rs7897278	108902243	1.07	0.542615033110665	1.69	0.263511633917478	0.123336678105469	0.0206468682382012	0.1273	0.0616	0.005	0.004	0.0072	0.0044	0.0054	0.0145	0.16	0.005	0.0051	0.0059	0.1012	0.0068	0.005	0.0029	0.004	0.1456	0.0857	0.0051	0.0115	0.0068	0.0228	0.0044	0.0089	0.1805
10	rs34246745	108902571	1.07	0.542615033110665	1.68	0.285465824887251	0.120599590572218	0.020404430872072	0.1273	0.0616	0.005	0.004	0.0072	0.0044	0.0054	0.0145	0.16	0.005	0.0052	0.0059	0.1012	0.0068	0.005	0.0029	0.004	0.1455	0.0856	0.0051	0.0115	0.0068	0.0228	0.0044	0.0089	0.1804
10	rs2485392	108902635	1.07	0.542615033110665	1.68	0.285465824887251	0.119791524359299	0.0212590172651555	0.1273	0.0616	0.005	0.004	0.0072	0.0044	0.0054	0.0145	0.16	0.005	0.0052	0.0059	0.1012	0.0068	0.005	0.0029	0.004	0.1455	0.0856	0.0051	0.0115	0.0068	0.0228	0.0044	0.0089	0.1804
10	rs11598760	108902886	1.07	0.542615033110665	1.68	0.285465824887251	0.119532493553421	0.0228483206151456	0.1273	0.0616	0.005	0.004	0.0072	0.0044	0.0054	0.0145	0.16	0.005	0.0052	0.0059	0.1012	0.0068	0.005	0.0029	0.004	0.1456	0.0856	0.0051	0.0115	0.0068	0.0228	0.0044	0.0089	0.1804
10	rs72814908	108906340	1.07	0.542615033110665	1.69	0.263511633917478	0.12913431991616	0.0164243360744182	0.1273	0.0617	0.0049	0.0039	0.0072	0.0045	0.0053	0.0146	0.1597	0.0049	0.0052	0.0058	0.1014	0.0068	0.0051	0.0029	0.004	0.1459	0.0853	0.0051	0.0117	0.0068	0.0226	0.0044	0.0089	0.1803
10	rs12781860	108908351	1.07	0.542615033110665	1.69	0.263511633917478	0.13293589935046	0.0175290598208466	0.1274	0.0617	0.0049	0.0039	0.0072	0.0045	0.0053	0.0146	0.1597	0.0049	0.0052	0.0058	0.1014	0.0068	0.0051	0.0028	0.004	0.146	0.085	0.0051	0.0118	0.0068	0.0227	0.0044	0.0089	0.1803
10	rs7912765	108908574	1.07	0.542615033110665	1.69	0.263511633917478	0.133488816549037	0.0171568854544644	0.1274	0.0617	0.0049	0.0039	0.0072	0.0045	0.0053	0.0146	0.1596	0.0049	0.0052	0.0058	0.1014	0.0068	0.0051	0.0028	0.004	0.146	0.085	0.0051	0.0118	0.0068	0.0227	0.0044	0.0089	0.1803
10	rs72814919	108919243	1.07	0.542615033110665	1.69	0.263511633917478	0.110380307090225	0.0165695849546339	0.127	0.0618	0.0049	0.0038	0.0072	0.0045	0.0052	0.0147	0.1597	0.0049	0.0053	0.0058	0.1015	0.0069	0.0051	0.0028	0.004	0.1464	0.0849	0.0052	0.0117	0.0068	0.0226	0.0044	0.0089	0.1801
10	rs1337431	108919698	1.07	0.542615033110665	1.69	0.263511633917478	0.100094319928571	0.0131614704382217	0.1269	0.0618	0.0049	0.0037	0.0072	0.0045	0.0052	0.0147	0.1597	0.0048	0.0053	0.0058	0.1014	0.0069	0.0051	0.0029	0.004	0.1467	0.0849	0.0054	0.0117	0.0067	0.0226	0.0044	0.0089	0.18
10	rs76205976	108921973	1.07	0.542615033110665	1.68	0.285465824887251	0.101752271096374	0.0125205871691302	0.1268	0.0614	0.0048	0.0036	0.0072	0.0048	0.0052	0.0146	0.1605	0.0047	0.0055	0.0058	0.1008	0.007	0.0052	0.0029	0.004	0.1473	0.0843	0.0055	0.0119	0.0066	0.0227	0.0044	0.0087	0.18
10	rs74319281	108928620	1.06	0.591046266007479	1.67	0.308662716071979	0.119015460097216	0.0112273387956379	0.1267	0.061	0.0048	0.0035	0.0072	0.0049	0.0053	0.0146	0.161	0.0045	0.0056	0.0059	0.1004	0.0071	0.0053	0.0029	0.0041	0.1478	0.0839	0.0056	0.012	0.0065	0.0228	0.0043	0.0086	0.18
10	rs822331	108930445	1.06	0.591046266007479	1.67	0.308662716071979	0.124365381547338	0.00838567625813978	0.1267	0.061	0.0048	0.0035	0.0073	0.005	0.0053	0.0146	0.161	0.0045	0.0056	0.0059	0.1004	0.0071	0.0053	0.0029	0.0041	0.1479	0.0839	0.0057	0.012	0.0065	0.0228	0.0043	0.0085	0.18
10	rs10787013	108936817	1.06	0.591046266007479	1.67	0.308662716071979	0.154351325384007	0.00565238572612421	0.1266	0.061	0.0048	0.0035	0.0072	0.005	0.0053	0.0146	0.1609	0.0044	0.0058	0.0059	0.1003	0.007	0.0053	0.0029	0.0041	0.1479	0.0839	0.0057	0.0121	0.0065	0.0228	0.0043	0.0085	0.18
10	rs588971	108949558	1.06	0.591046266007479	1.67	0.308662716071979	0.135931871766278	0.00623306115034961	0.1265	0.0612	0.0048	0.0035	0.0072	0.005	0.0053	0.0146	0.1611	0.0044	0.0058	0.0059	0.1002	0.0071	0.0053	0.003	0.0042	0.1477	0.0836	0.0057	0.0121	0.0065	0.0229	0.0044	0.0085	0.1801
10	rs117689772	108953706	1.06	0.591046266007479	1.67	0.308662716071979	0.124748796014421	0.00632164384149818	0.1266	0.0611	0.0048	0.0034	0.0072	0.005	0.0053	0.0146	0.1611	0.0044	0.0058	0.0059	0.1002	0.0071	0.0053	0.0031	0.0042	0.1477	0.0836	0.0057	0.0121	0.0065	0.0229	0.0044	0.0085	0.1802
10	rs11193253	108969714	1.06	0.591046266007479	1.67	0.308662716071979	0.124719277112503	0.00654598738260127	0.1267	0.0611	0.0048	0.0033	0.0073	0.005	0.0053	0.0146	0.1611	0.0044	0.0059	0.0058	0.0999	0.0071	0.0053	0.0032	0.0042	0.1477	0.0835	0.0058	0.0121	0.0064	0.023	0.0044	0.0085	0.1802
10	rs2418955	108988089	1.06	0.591046266007479	1.67	0.308662716071979	0.138244500558727	0.00670548153204687	0.1267	0.0613	0.0048	0.0031	0.0073	0.005	0.0053	0.0146	0.1611	0.0043	0.0058	0.0059	0.0997	0.0072	0.0053	0.0033	0.0043	0.148	0.0836	0.0058	0.0121	0.0063	0.023	0.0044	0.0084	0.1802
10	rs72816957	108990545	1.06	0.591046266007479	1.67	0.308662716071979	0.163078345063	0.00931278839725393	0.1267	0.0614	0.0048	0.0031	0.0073	0.0052	0.0055	0.0145	0.1611	0.0043	0.0058	0.0059	0.0996	0.0072	0.0053	0.0033	0.0044	0.1479	0.0836	0.0057	0.0121	0.0063	0.023	0.0043	0.0084	0.1801
10	rs17285438	108998476	1.06	0.591046266007479	1.67	0.308662716071979	0.154519073240277	0.0100339926587391	0.1267	0.0614	0.0047	0.0031	0.0072	0.0052	0.0055	0.0145	0.1611	0.0043	0.0058	0.0058	0.0995	0.0072	0.0053	0.0033	0.0044	0.1481	0.0837	0.0057	0.0121	0.0062	0.023	0.0042	0.0084	0.1801
10	rs35241930	109002677	1.06	0.591046266007479	1.66	0.333131717406117	0.154787693563844	0.0117115800005515	0.1266	0.0615	0.0047	0.0031	0.0072	0.0053	0.0055	0.0145	0.1611	0.0043	0.0058	0.0057	0.0994	0.0072	0.0053	0.0034	0.0044	0.1483	0.0838	0.0057	0.0122	0.0061	0.023	0.0042	0.0084	0.1801
10	rs7074186	109009663	1.06	0.591046266007479	1.66	0.333131717406117	0.152246917361418	0.0140857206986194	0.1267	0.0616	0.0048	0.0032	0.0073	0.0053	0.0055	0.0144	0.1614	0.0043	0.0058	0.0055	0.0991	0.0073	0.0053	0.0034	0.0045	0.148	0.0838	0.0057	0.0122	0.0061	0.0229	0.0042	0.0084	0.1802
10	rs117447174	109022603	1.06	0.591046266007479	1.66	0.333131717406117	0.13786788849527	0.0124889663012906	0.1267	0.0615	0.0048	0.0032	0.0073	0.0053	0.0055	0.0144	0.1614	0.0043	0.0058	0.0055	0.0991	0.0073	0.0054	0.0034	0.0045	0.1481	0.0837	0.0057	0.0122	0.006	0.0229	0.0042	0.0083	0.1801
10	rs77445052	109025951	1.06	0.591046266007479	1.66	0.333131717406117	0.12691515314992	0.0129997392291105	0.1268	0.0615	0.0047	0.0032	0.0072	0.0053	0.0055	0.0144	0.1614	0.0043	0.0058	0.0055	0.0991	0.0073	0.0054	0.0034	0.0045	0.1481	0.0838	0.0057	0.0122	0.006	0.0229	0.0042	0.0084	0.1801
10	rs11193325	109063454	1.06	0.591046266007479	1.66	0.333131717406117	0.105491714112321	0.0163519484473983	0.1268	0.0613	0.0047	0.0032	0.0071	0.0052	0.0055	0.0143	0.1616	0.0042	0.0058	0.0053	0.0995	0.0073	0.0054	0.0034	0.0046	0.1488	0.0844	0.0057	0.012	0.0057	0.0228	0.0042	0.0083	0.1796
10	rs11595365	109071871	1.06	0.591046266007479	1.66	0.333131717406117	0.0995796973094717	0.0152851274436684	0.1268	0.0612	0.0047	0.0032	0.0071	0.0052	0.0055	0.0143	0.1616	0.0042	0.0058	0.0053	0.0995	0.0073	0.0054	0.0034	0.0046	0.1489	0.0844	0.0057	0.012	0.0057	0.0228	0.0042	0.0083	0.1795
10	rs7096463	109113213	1.06	0.591046266007479	1.66	0.333131717406117	0.0985043873489168	0.0189012931176396	0.1264	0.0608	0.0046	0.0032	0.007	0.0052	0.0055	0.0141	0.1617	0.0041	0.0059	0.0052	0.1001	0.0073	0.0055	0.0035	0.0047	0.1497	0.085	0.0056	0.0118	0.0056	0.0227	0.0043	0.0082	0.1789
10	rs72821057	109116321	1.06	0.591046266007479	1.66	0.333131717406117	0.0768493082935471	0.0215062936658683	0.1263	0.0606	0.0046	0.0032	0.007	0.0052	0.0055	0.014	0.1622	0.0041	0.0059	0.0053	0.1001	0.0072	0.0056	0.0036	0.0047	0.1501	0.0852	0.0054	0.0115	0.0055	0.0226	0.0044	0.0082	0.1787
10	rs4918299	109126555	1.06	0.591046266007479	1.66	0.333131717406117	0.079648847626316	0.0251118729826541	0.1261	0.0604	0.0045	0.0032	0.0069	0.0052	0.0056	0.014	0.1625	0.0041	0.0059	0.0054	0.1	0.0072	0.0056	0.0037	0.0047	0.1502	0.0853	0.0054	0.0115	0.0055	0.0226	0.0045	0.0081	0.1785
10	rs7080002	109129262	1.06	0.591046266007479	1.66	0.333131717406117	0.0856523737969685	0.0334647283977128	0.126	0.0604	0.0045	0.0033	0.0069	0.0052	0.0057	0.014	0.1624	0.0042	0.006	0.0054	0.0999	0.0072	0.0056	0.0037	0.0047	0.1504	0.0853	0.0054	0.0115	0.0055	0.0226	0.0045	0.0081	0.1783
10	rs117361504	109137004	1.06	0.591046266007479	1.66	0.333131717406117	0.0836815314697582	0.0409347176008474	0.1257	0.0604	0.0046	0.0034	0.0068	0.0053	0.0057	0.0138	0.1619	0.0042	0.0059	0.0056	0.1002	0.0072	0.0057	0.0037	0.0048	0.1507	0.0852	0.0054	0.0115	0.0056	0.0224	0.0047	0.0079	0.1783
10	rs117194297	109137310	1.06	0.591046266007479	1.66	0.333131717406117	0.0838657756657996	0.0417752375034905	0.1257	0.0604	0.0046	0.0034	0.0068	0.0053	0.0057	0.0138	0.1619	0.0042	0.0059	0.0056	0.1002	0.0072	0.0057	0.0037	0.0048	0.1507	0.0852	0.0054	0.0115	0.0056	0.0224	0.0047	0.0079	0.1783
10	rs7079844	109142828	1.06	0.591046266007479	1.66	0.333131717406117	0.0963756696480706	0.0540756121789229	0.1256	0.0604	0.0046	0.0034	0.0068	0.0053	0.0058	0.0138	0.1618	0.0042	0.006	0.0057	0.1004	0.0072	0.0058	0.0037	0.0049	0.1508	0.0851	0.0054	0.0115	0.0056	0.0224	0.0047	0.0079	0.1784
10	rs79413470	109146336	1.06	0.591046266007479	1.66	0.333131717406117	0.0921565960533599	0.0487110428796744	0.1256	0.0604	0.0046	0.0034	0.0067	0.0053	0.0057	0.0137	0.1619	0.0042	0.0059	0.0057	0.1007	0.0071	0.0058	0.0037	0.0049	0.1507	0.085	0.0054	0.0115	0.0056	0.0224	0.0047	0.0079	0.1783
10	rs11193406	109152581	1.06	0.591046266007479	1.66	0.333131717406117	0.0991435722303076	0.0518262345463307	0.1256	0.0604	0.0046	0.0034	0.0066	0.0053	0.0057	0.0136	0.1619	0.0042	0.0059	0.0058	0.101	0.007	0.0059	0.0037	0.0049	0.1507	0.085	0.0053	0.0115	0.0056	0.0224	0.0048	0.0078	0.1781
10	rs117168756	109168731	1.06	0.591046266007479	1.65	0.358901199458623	0.100481376035492	0.0517024860776062	0.1256	0.0605	0.0046	0.0034	0.0066	0.0053	0.0057	0.0137	0.1619	0.0042	0.0059	0.0059	0.1013	0.007	0.0058	0.0037	0.0049	0.1506	0.0849	0.0053	0.0115	0.0055	0.0223	0.0049	0.0078	0.178
10	rs117541482	109175605	1.06	0.591046266007479	1.65	0.358901199458623	0.100017020754236	0.0515171046324881	0.1255	0.0605	0.0046	0.0034	0.0066	0.0054	0.0057	0.0137	0.1619	0.0042	0.0059	0.0059	0.1014	0.0071	0.0058	0.0037	0.0049	0.1505	0.0849	0.0053	0.0115	0.0055	0.0223	0.0049	0.0077	0.1779
10	rs11193422	109191957	1.07	0.542615033110665	1.65	0.358901199458623	0.111865385287495	0.0622025491949414	0.1255	0.0607	0.0047	0.0034	0.0065	0.0054	0.0057	0.0138	0.1619	0.0042	0.0059	0.006	0.1018	0.007	0.0058	0.0037	0.0049	0.1504	0.0848	0.0053	0.0115	0.0055	0.0223	0.0049	0.0077	0.1777
10	rs74372874	109192144	1.07	0.542615033110665	1.65	0.358901199458623	0.106667486889427	0.0566875231518936	0.1255	0.0607	0.0047	0.0034	0.0065	0.0054	0.0057	0.0138	0.1619	0.0042	0.0059	0.006	0.1018	0.007	0.0058	0.0037	0.0049	0.1504	0.0848	0.0053	0.0115	0.0055	0.0223	0.005	0.0077	0.1776
10	rs10884470	109252887	1.06	0.591046266007479	1.65	0.358901199458623	0.334836475678556	0.0292201243966722	0.1256	0.0605	0.0046	0.0033	0.0065	0.0055	0.0055	0.0145	0.1622	0.0044	0.007	0.0065	0.1023	0.0075	0.006	0.0034	0.0048	0.15	0.0834	0.0052	0.0126	0.0047	0.0214	0.0054	0.0077	0.1761
10	rs35627921	109258145	1.06	0.591046266007479	1.66	0.333131717406117	0.379512799671369	0.022636058365174	0.1257	0.0605	0.0046	0.0033	0.0066	0.0055	0.0055	0.0145	0.1621	0.0044	0.0071	0.0066	0.1023	0.0075	0.0061	0.0034	0.0048	0.1499	0.0833	0.0052	0.0127	0.0046	0.0214	0.0054	0.0077	0.1759
10	rs116862444	109261717	1.06	0.591046266007479	1.67	0.308662716071979	0.433304153290473	0.0149029093293158	0.1257	0.0606	0.0046	0.0032	0.0066	0.0055	0.0056	0.0145	0.162	0.0044	0.0071	0.0066	0.1024	0.0075	0.0061	0.0034	0.0048	0.1499	0.0833	0.0052	0.0128	0.0046	0.0214	0.0055	0.0077	0.1758
10	rs12770559	109262259	1.06	0.591046266007479	1.67	0.308662716071979	0.436662444664251	0.0138517107630703	0.1257	0.0606	0.0046	0.0032	0.0066	0.0055	0.0056	0.0145	0.1621	0.0044	0.0071	0.0066	0.1025	0.0075	0.0061	0.0034	0.0048	0.1499	0.0833	0.0052	0.0128	0.0046	0.0214	0.0055	0.0077	0.1758
10	rs1992407	109264291	1.06	0.591046266007479	1.67	0.308662716071979	0.471191549896635	0.0128710787915008	0.1257	0.0606	0.0046	0.0032	0.0066	0.0055	0.0056	0.0145	0.162	0.0044	0.0071	0.0066	0.1025	0.0075	0.0061	0.0034	0.0048	0.1498	0.0833	0.0051	0.0128	0.0045	0.0213	0.0055	0.0077	0.1758
10	rs117005443	109264371	1.06	0.591046266007479	1.67	0.308662716071979	0.469355066982453	0.0124889663012906	0.1257	0.0606	0.0046	0.0032	0.0066	0.0055	0.0056	0.0145	0.162	0.0044	0.0071	0.0066	0.1025	0.0075	0.0061	0.0034	0.0048	0.1498	0.0833	0.0051	0.0128	0.0045	0.0213	0.0055	0.0077	0.1758
10	rs2218232	109268521	1.06	0.591046266007479	1.68	0.285465824887251	0.448008937599406	0.012647474144019	0.1256	0.0606	0.0047	0.0032	0.0066	0.0055	0.0056	0.0146	0.162	0.0044	0.0071	0.0066	0.1025	0.0075	0.0061	0.0034	0.0048	0.1499	0.0833	0.0052	0.0128	0.0045	0.0213	0.0055	0.0077	0.1758
10	rs111744590	109269621	1.06	0.591046266007479	1.68	0.285465824887251	0.442941737875009	0.0132589918451705	0.1256	0.0606	0.0047	0.0032	0.0066	0.0055	0.0056	0.0146	0.162	0.0044	0.0071	0.0066	0.1025	0.0075	0.0061	0.0034	0.0048	0.1499	0.0833	0.0052	0.0128	0.0045	0.0213	0.0055	0.0077	0.1758
10	rs17218956	109274605	1.06	0.591046266007479	1.68	0.285465824887251	0.430837833104561	0.0117115800005515	0.1256	0.0606	0.0047	0.0032	0.0066	0.0054	0.0056	0.0146	0.1619	0.0044	0.0071	0.0066	0.1025	0.0075	0.0061	0.0034	0.0048	0.1499	0.0833	0.0052	0.0129	0.0045	0.0213	0.0055	0.0077	0.1757
10	rs7477675	109283089	1.06	0.591046266007479	1.68	0.285465824887251	0.433186551416509	0.0104337750864536	0.1256	0.0606	0.0047	0.0032	0.0066	0.0054	0.0055	0.0146	0.1618	0.0044	0.0071	0.0067	0.1025	0.0076	0.0061	0.0035	0.0047	0.1499	0.0834	0.0052	0.013	0.0046	0.0212	0.0055	0.0077	0.1757
10	rs74360010	109287811	1.06	0.591046266007479	1.68	0.285465824887251	0.410213817782239	0.00975333429757288	0.1256	0.0606	0.0047	0.0032	0.0066	0.0054	0.0055	0.0146	0.1619	0.0044	0.0071	0.0067	0.1025	0.0075	0.0061	0.0035	0.0047	0.1498	0.0834	0.0052	0.013	0.0046	0.0212	0.0055	0.0077	0.1756
10	rs118111620	109289083	1.06	0.591046266007479	1.68	0.285465824887251	0.402751787008229	0.0102900775139111	0.1256	0.0606	0.0047	0.0032	0.0066	0.0054	0.0055	0.0145	0.1619	0.0044	0.0071	0.0067	0.1025	0.0075	0.0061	0.0035	0.0047	0.1497	0.0835	0.0052	0.013	0.0046	0.0212	0.0055	0.0077	0.1757
10	rs17291555	109289506	1.06	0.591046266007479	1.68	0.285465824887251	0.402751787008229	0.0104915395644721	0.1256	0.0606	0.0047	0.0032	0.0066	0.0054	0.0055	0.0145	0.1619	0.0044	0.0071	0.0067	0.1025	0.0075	0.0061	0.0035	0.0047	0.1497	0.0835	0.0052	0.013	0.0046	0.0212	0.0055	0.0076	0.1757
10	rs116952689	109292378	1.06	0.591046266007479	1.68	0.285465824887251	0.404511407017587	0.0117421898049741	0.1255	0.0606	0.0047	0.0032	0.0066	0.0054	0.0055	0.0145	0.162	0.0044	0.007	0.0067	0.1025	0.0075	0.0061	0.0035	0.0047	0.1497	0.0836	0.0052	0.013	0.0046	0.0212	0.0055	0.0076	0.1757
10	rs11193529	109292407	1.06	0.591046266007479	1.68	0.285465824887251	0.404909273366953	0.011803530965863	0.1255	0.0606	0.0047	0.0032	0.0066	0.0054	0.0055	0.0145	0.162	0.0044	0.007	0.0067	0.1025	0.0075	0.0061	0.0035	0.0047	0.1497	0.0836	0.0052	0.013	0.0046	0.0212	0.0055	0.0076	0.1757
10	rs117647046	109305960	1.06	0.591046266007479	1.68	0.285465824887251	0.396989276655282	0.0127430628640158	0.1256	0.0606	0.0048	0.0032	0.0066	0.0054	0.0055	0.0145	0.1621	0.0044	0.007	0.0067	0.1025	0.0075	0.0061	0.0035	0.0047	0.1496	0.0837	0.0052	0.013	0.0047	0.0212	0.0055	0.0076	0.1755
10	rs1660999	109313253	1.06	0.591046266007479	1.68	0.285465824887251	0.392666840676126	0.0144234210990915	0.1258	0.0606	0.0048	0.0032	0.0066	0.0053	0.0055	0.0145	0.1622	0.0044	0.007	0.0068	0.1024	0.0075	0.0061	0.0035	0.0047	0.1494	0.0837	0.0052	0.013	0.0047	0.0211	0.0056	0.0076	0.1754
10	rs1837753	109328824	1.06	0.591046266007479	1.68	0.285465824887251	0.346339021397169	0.0146964572522112	0.1259	0.0606	0.0048	0.0032	0.0066	0.0052	0.0055	0.0145	0.1625	0.0044	0.007	0.0069	0.1023	0.0074	0.0061	0.0035	0.0047	0.1492	0.0838	0.0053	0.0129	0.0047	0.0211	0.0056	0.0077	0.1752
10	rs1441279	109337125	1.06	0.591046266007479	1.68	0.285465824887251	0.330363673168095	0.0172310061886586	0.1261	0.0605	0.0049	0.0032	0.0066	0.0051	0.0055	0.0145	0.1627	0.0043	0.007	0.007	0.102	0.0074	0.0061	0.0035	0.0047	0.149	0.0838	0.0053	0.0129	0.0048	0.0211	0.0057	0.0077	0.1751
10	rs1530252	109341883	1.06	0.591046266007479	1.65	0.358901199458623	0.323840026770788	0.0163881225194082	0.1263	0.0604	0.0049	0.0033	0.0066	0.0051	0.0056	0.0144	0.1631	0.0043	0.007	0.007	0.1016	0.0075	0.006	0.0036	0.0047	0.1485	0.0836	0.0054	0.0129	0.0049	0.021	0.0058	0.0077	0.1751
10	rs1596036	109344504	1.06	0.591046266007479	1.64	0.38599849551783	0.322523222924489	0.0186305093950997	0.1265	0.0602	0.0049	0.0034	0.0066	0.0051	0.0056	0.0144	0.1631	0.0043	0.007	0.007	0.1019	0.0075	0.006	0.0036	0.0048	0.1483	0.0835	0.0054	0.0129	0.0049	0.0209	0.006	0.0079	0.1749
10	rs17122872	109358096	1.05	0.642211085129376	1.64	0.38599849551783	0.43406895052908	0.0384593419743083	0.1283	0.061	0.0053	0.0037	0.0068	0.0049	0.0059	0.0146	0.1615	0.0044	0.0069	0.0079	0.1005	0.0074	0.006	0.0041	0.005	0.1478	0.0837	0.0055	0.0128	0.0049	0.0206	0.0066	0.0086	0.1722
10	rs7086673	109361425	1.05	0.642211085129376	1.64	0.38599849551783	0.377809034217757	0.0366885226314839	0.1283	0.061	0.0053	0.0037	0.0068	0.0049	0.0059	0.0146	0.1615	0.0044	0.0067	0.0079	0.1005	0.0074	0.006	0.0041	0.005	0.1479	0.0837	0.0055	0.0128	0.0049	0.0206	0.0066	0.0086	0.1722
10	rs17122883	109371570	1.05	0.642211085129376	1.64	0.38599849551783	0.284616578476121	0.0446319254039357	0.1282	0.0616	0.0053	0.0037	0.0068	0.0049	0.0058	0.0146	0.1613	0.0044	0.0061	0.008	0.1005	0.0075	0.006	0.0041	0.005	0.148	0.0839	0.0055	0.0128	0.0049	0.0206	0.0066	0.0086	0.1721
10	rs10509839	109372314	1.05	0.642211085129376	1.63	0.414449909043039	0.283528653809304	0.0479305133119256	0.1282	0.0617	0.0053	0.0037	0.0068	0.0049	0.0058	0.0146	0.1613	0.0044	0.006	0.008	0.1005	0.0075	0.006	0.0041	0.005	0.148	0.0839	0.0055	0.0128	0.0049	0.0206	0.0066	0.0086	0.1721
10	rs12765333	109373884	1.05	0.642211085129376	1.63	0.414449909043039	0.23925890947826	0.0675164185192702	0.1282	0.0625	0.0053	0.0037	0.0067	0.0047	0.0056	0.0148	0.1607	0.0044	0.0059	0.0081	0.1001	0.0076	0.006	0.0043	0.0051	0.1486	0.0844	0.0055	0.0128	0.0053	0.0203	0.0066	0.0086	0.1709
10	rs2083597	109375673	1.05	0.642211085129376	1.63	0.414449909043039	0.212604123182664	0.128351514075649	0.1313	0.0633	0.0053	0.0037	0.0064	0.0045	0.0053	0.0146	0.1598	0.0044	0.0054	0.0082	0.0991	0.0073	0.0059	0.0045	0.0051	0.1491	0.0851	0.0053	0.0129	0.0059	0.0198	0.0068	0.0084	0.1694
10	rs10884483	109380524	1.05	0.642211085129376	1.63	0.414449909043039	0.28385952494803	0.175553532120701	0.1326	0.0631	0.0055	0.0038	0.0063	0.0042	0.0052	0.0146	0.1594	0.0044	0.005	0.0081	0.0989	0.0074	0.0059	0.0046	0.0051	0.1489	0.0852	0.0053	0.013	0.0058	0.0197	0.0071	0.0087	0.1691
10	rs17312116	109381773	1.05	0.642211085129376	1.63	0.414449909043039	0.274859253469534	0.168900772879718	0.1328	0.063	0.0055	0.0038	0.0063	0.0042	0.0052	0.0146	0.1593	0.0044	0.005	0.0081	0.0987	0.0074	0.0059	0.0046	0.0052	0.1489	0.0852	0.0053	0.013	0.0058	0.0197	0.0071	0.0086	0.1692
10	rs1372190	109389179	1.05	0.642211085129376	1.63	0.414449909043039	0.340120306749138	0.190354815795888	0.1336	0.0624	0.0056	0.0039	0.0063	0.0041	0.0052	0.0147	0.1589	0.0044	0.005	0.008	0.0985	0.0075	0.0058	0.0046	0.0052	0.1488	0.0852	0.005	0.0131	0.0059	0.0197	0.0071	0.0086	0.1698
10	rs118187651	109390133	1.05	0.642211085129376	1.63	0.414449909043039	0.317886338440811	0.175353651080667	0.1336	0.0624	0.0056	0.0039	0.0063	0.0041	0.0052	0.0146	0.159	0.0044	0.005	0.008	0.0984	0.0075	0.0058	0.0046	0.0052	0.1488	0.085	0.005	0.0131	0.0059	0.0197	0.0071	0.0086	0.1698
10	rs75304361	109393174	1.05	0.642211085129376	1.63	0.414449909043039	0.303697117865715	0.173160180601383	0.1337	0.0625	0.0055	0.0039	0.0063	0.0041	0.0052	0.0147	0.159	0.0044	0.005	0.008	0.0982	0.0075	0.0058	0.0046	0.0052	0.1489	0.0851	0.005	0.0131	0.0059	0.0197	0.0071	0.0086	0.1697
10	rs112512979	109397747	1.06	0.591046266007479	1.63	0.414449909043039	0.309361492075277	0.182193574875921	0.1343	0.0629	0.0055	0.0039	0.0062	0.0041	0.0052	0.0148	0.1588	0.0043	0.005	0.0079	0.0974	0.0075	0.0058	0.0046	0.0052	0.1494	0.0852	0.0049	0.0132	0.0059	0.0196	0.0071	0.0085	0.1696
10	rs731339	109400641	1.05	0.642211085129376	1.63	0.414449909043039	0.435305801639955	0.260781864474684	0.1357	0.0639	0.0054	0.0041	0.006	0.004	0.0051	0.0152	0.1584	0.0042	0.0049	0.0078	0.0951	0.0075	0.0058	0.0046	0.0052	0.1506	0.0854	0.0046	0.0134	0.006	0.0193	0.0071	0.0084	0.1692
10	rs2168739	109402407	1.05	0.642211085129376	1.63	0.414449909043039	0.473768486800794	0.309341129294488	0.1357	0.0639	0.0054	0.0041	0.006	0.004	0.0051	0.0152	0.1583	0.0042	0.005	0.0078	0.095	0.0075	0.0058	0.0046	0.0052	0.1506	0.0854	0.0046	0.0134	0.0061	0.0193	0.0071	0.0084	0.1692
10	rs77816657	109403103	1.05	0.642211085129376	1.63	0.414449909043039	0.444429145545466	0.267299410769223	0.1357	0.064	0.0054	0.0041	0.006	0.004	0.0051	0.0152	0.1584	0.0042	0.005	0.0079	0.0949	0.0075	0.0058	0.0046	0.0051	0.1505	0.0854	0.0046	0.0134	0.0062	0.0193	0.0071	0.0084	0.1691
10	rs72827011	109405725	1.05	0.642211085129376	1.63	0.414449909043039	0.431659165168379	0.26580854189286	0.1357	0.064	0.0054	0.0041	0.006	0.004	0.0051	0.0153	0.1584	0.0042	0.005	0.0079	0.0947	0.0075	0.0058	0.0047	0.0051	0.1503	0.0855	0.0046	0.0134	0.0062	0.0193	0.0071	0.0084	0.1692
10	rs74354807	109406912	1.05	0.642211085129376	1.63	0.414449909043039	0.438316825428552	0.278504683205491	0.1357	0.064	0.0054	0.0041	0.006	0.004	0.0051	0.0153	0.1584	0.0042	0.005	0.008	0.0946	0.0076	0.0058	0.0047	0.0051	0.1503	0.0855	0.0046	0.0134	0.0063	0.0193	0.0071	0.0085	0.1691
10	rs17221599	109410613	1.05	0.642211085129376	1.64	0.38599849551783	0.487627282555892	0.289732574626647	0.1359	0.064	0.0054	0.0041	0.006	0.004	0.0051	0.0153	0.1582	0.0042	0.005	0.0081	0.0944	0.0076	0.0058	0.0048	0.0051	0.1501	0.0855	0.0045	0.0134	0.0064	0.0193	0.007	0.0085	0.169
10	rs12247215	109411860	1.05	0.642211085129376	1.64	0.38599849551783	0.496072944093901	0.323232101297956	0.1359	0.064	0.0054	0.0041	0.006	0.0041	0.0051	0.0153	0.1582	0.0042	0.005	0.0081	0.0943	0.0076	0.0058	0.0049	0.0051	0.1501	0.0855	0.0045	0.0134	0.0065	0.0193	0.007	0.0084	0.169
10	rs72827025	109424420	1.06	0.591046266007479	1.64	0.38599849551783	0.495193849539101	0.313549655750438	0.1357	0.0643	0.0053	0.0042	0.0061	0.0042	0.005	0.0155	0.158	0.0042	0.0049	0.0081	0.0933	0.0081	0.0059	0.005	0.0052	0.1503	0.0857	0.0044	0.0132	0.0067	0.0193	0.0068	0.0086	0.1688
10	rs10748955	109429503	1.06	0.591046266007479	1.64	0.38599849551783	0.532823178448868	0.341370173441047	0.1357	0.0644	0.0054	0.0042	0.0061	0.0042	0.0049	0.0155	0.158	0.0043	0.0049	0.0081	0.0927	0.0081	0.0059	0.0051	0.0052	0.1507	0.0858	0.0044	0.0133	0.0067	0.0193	0.0068	0.0087	0.1688
10	rs10884513	109437992	1.06	0.591046266007479	1.65	0.358901199458623	0.573370342839767	0.35803709323957	0.1357	0.0646	0.0055	0.0045	0.006	0.0042	0.005	0.0158	0.1578	0.0044	0.005	0.0081	0.0921	0.0082	0.006	0.0052	0.005	0.1507	0.0855	0.0042	0.0135	0.0068	0.0192	0.0066	0.0088	0.1687
10	rs113623622	109438245	1.06	0.591046266007479	1.65	0.358901199458623	0.556001829513562	0.346693607835609	0.1357	0.0646	0.0055	0.0045	0.006	0.0042	0.005	0.0158	0.1578	0.0044	0.005	0.0081	0.0921	0.0082	0.006	0.0052	0.005	0.1507	0.0854	0.0042	0.0135	0.0068	0.0192	0.0066	0.0088	0.1687
10	rs7085950	109441553	1.06	0.591046266007479	1.65	0.358901199458623	0.525760433664235	0.310902321078217	0.1357	0.0645	0.0055	0.0045	0.0061	0.0042	0.005	0.0159	0.1577	0.0046	0.005	0.0081	0.0921	0.0082	0.006	0.0052	0.005	0.1507	0.0854	0.0042	0.0135	0.0067	0.0193	0.0066	0.0088	0.1687
10	rs1947570	109448989	1.06	0.591046266007479	1.63	0.414449909043039	0.456778684392369	0.261351566669545	0.1356	0.0646	0.0055	0.0045	0.0061	0.0042	0.005	0.016	0.1576	0.0046	0.005	0.0081	0.0919	0.0082	0.006	0.0051	0.005	0.1507	0.0853	0.0042	0.0134	0.0068	0.0192	0.0066	0.0089	0.1688
10	rs12267299	109458386	1.07	0.542615033110665	1.62	0.444280725791627	0.520605279288746	0.272133711812303	0.1345	0.0654	0.0059	0.0046	0.0056	0.0042	0.0051	0.0167	0.1563	0.0046	0.0054	0.0077	0.0903	0.0083	0.0063	0.0051	0.0051	0.1509	0.0841	0.0045	0.0132	0.0069	0.019	0.0067	0.0103	0.1702
10	rs1902729	109459645	1.07	0.542615033110665	1.61	0.475515229965307	0.489498050519832	0.280832618230808	0.1347	0.0653	0.0058	0.0046	0.0058	0.0042	0.0051	0.0169	0.1564	0.0046	0.0056	0.0077	0.0899	0.0083	0.0062	0.0051	0.0051	0.1508	0.0844	0.0045	0.0131	0.0069	0.019	0.0066	0.0103	0.1701
10	rs2252331	109465153	1.07	0.542615033110665	1.61	0.475515229965307	0.474137178376334	0.25635159060674	0.1349	0.0653	0.0058	0.0047	0.0059	0.0041	0.0051	0.0169	0.1566	0.0046	0.0057	0.0076	0.0897	0.0083	0.0061	0.005	0.0051	0.1509	0.0845	0.0044	0.013	0.0068	0.0189	0.0065	0.0104	0.17
10	rs12764945	109468715	1.07	0.542615033110665	1.61	0.475515229965307	0.458591006729192	0.248460064998204	0.135	0.0653	0.0057	0.0047	0.006	0.0041	0.0051	0.017	0.1568	0.0046	0.0058	0.0075	0.0897	0.0082	0.006	0.005	0.0051	0.151	0.0846	0.0045	0.0128	0.0068	0.0189	0.0065	0.0104	0.1699
10	rs17315288	109474389	1.08	0.496867270490283	1.6	0.508176723760061	0.457805235810907	0.259871150888827	0.1351	0.0653	0.0057	0.0047	0.0059	0.004	0.0051	0.017	0.1568	0.0046	0.006	0.0075	0.0898	0.0081	0.006	0.0049	0.0052	0.1509	0.0845	0.0044	0.0126	0.0068	0.0189	0.0065	0.0103	0.1701
10	rs7091009	109474406	1.08	0.496867270490283	1.6	0.508176723760061	0.448846254588789	0.261693574608818	0.1351	0.0654	0.0057	0.0047	0.0059	0.004	0.0052	0.0167	0.1569	0.0046	0.0059	0.0075	0.0899	0.0081	0.006	0.0049	0.0052	0.151	0.0845	0.0044	0.0126	0.0068	0.0189	0.0065	0.0103	0.1701
10	rs72827077	109478933	1.08	0.496867270490283	1.6	0.508176723760061	0.416647931574214	0.252283357420548	0.1355	0.0654	0.0057	0.0047	0.0059	0.0041	0.0052	0.0167	0.1571	0.0047	0.0061	0.0074	0.0899	0.008	0.0059	0.0049	0.0052	0.1508	0.0845	0.0044	0.0126	0.0068	0.0188	0.0064	0.0102	0.1703
10	rs10748958	109480890	1.08	0.496867270490283	1.6	0.508176723760061	0.467949461570005	0.275603154425905	0.1355	0.0654	0.0057	0.0048	0.0059	0.0041	0.0052	0.0166	0.1572	0.0047	0.0062	0.0073	0.0899	0.008	0.0059	0.0049	0.0051	0.1508	0.0844	0.0044	0.0126	0.0068	0.0188	0.0064	0.0101	0.1706
10	rs12773991	109487535	1.08	0.496867270490283	1.61	0.475515229965307	0.330671136175084	0.176253736723342	0.1359	0.0654	0.0057	0.0048	0.0056	0.0042	0.0052	0.0165	0.1578	0.0046	0.0061	0.007	0.0902	0.0076	0.0059	0.0047	0.0051	0.1503	0.0841	0.0044	0.0125	0.0068	0.0189	0.0063	0.01	0.1715
10	rs111412055	109491607	1.08	0.496867270490283	1.64	0.38599849551783	0.341421916913422	0.196139671571806	0.136	0.0654	0.0056	0.0048	0.0056	0.0042	0.0052	0.0165	0.1579	0.0046	0.0061	0.007	0.0902	0.0076	0.0059	0.0047	0.0051	0.1502	0.0841	0.0044	0.0125	0.0068	0.0189	0.0063	0.01	0.1716
10	rs34794154	109493917	1.08	0.496867270490283	1.67	0.308662716071979	0.36994592327539	0.232695058797546	0.136	0.0655	0.0056	0.0048	0.0056	0.0042	0.0052	0.0165	0.158	0.0046	0.0061	0.007	0.0903	0.0075	0.0059	0.0046	0.0051	0.1502	0.0841	0.0044	0.0125	0.0068	0.0189	0.0063	0.01	0.1716
10	rs117825432	109502212	1.08	0.496867270490283	1.67	0.308662716071979	0.335972489818134	0.183917591988687	0.1359	0.0655	0.0055	0.0048	0.0055	0.0043	0.0052	0.0165	0.1581	0.0046	0.0061	0.0067	0.0906	0.0074	0.0059	0.0045	0.0051	0.15	0.0842	0.0044	0.0126	0.0066	0.0188	0.0062	0.01	0.1717
10	rs12774964	109509130	1.08	0.496867270490283	1.69	0.263511633917478	0.346759178211347	0.136940671652922	0.1359	0.0657	0.0054	0.0048	0.0055	0.0043	0.0051	0.0165	0.1582	0.0046	0.0062	0.0063	0.0913	0.0072	0.0058	0.004	0.0052	0.1497	0.0847	0.0044	0.0131	0.0062	0.0188	0.0061	0.0102	0.1717
10	rs11193667	109511351	1.08	0.496867270490283	1.7	0.24276969786222	0.334630142660603	0.129245929711277	0.1359	0.0657	0.0054	0.0048	0.0055	0.0044	0.0051	0.0165	0.1583	0.0045	0.0062	0.0062	0.0914	0.0072	0.0058	0.004	0.0051	0.1497	0.0847	0.0044	0.0131	0.0061	0.0188	0.0061	0.0102	0.1717
10	rs17224595	109514668	1.08	0.496867270490283	1.72	0.204795704918344	0.343405299642134	0.118060459818435	0.1359	0.0657	0.0054	0.0048	0.0055	0.0044	0.005	0.0165	0.1583	0.0045	0.0062	0.0061	0.0915	0.0072	0.0058	0.004	0.0051	0.1497	0.0847	0.0044	0.0132	0.0061	0.0188	0.0061	0.0102	0.1718
10	rs75080822	109519440	1.08	0.496867270490283	1.71	0.223208546872115	0.346339021397169	0.113676676337854	0.1359	0.0658	0.0054	0.0048	0.0054	0.0044	0.005	0.0166	0.1583	0.0045	0.0062	0.0061	0.0916	0.0072	0.0058	0.004	0.0051	0.1496	0.0847	0.0044	0.0132	0.0061	0.0188	0.006	0.0101	0.1718
10	rs75313583	109525868	1.08	0.496867270490283	1.72	0.204795704918344	0.382710947639678	0.135297539177865	0.1359	0.0659	0.0053	0.0048	0.0054	0.0044	0.0049	0.0166	0.1583	0.0044	0.0062	0.0059	0.0919	0.0072	0.0057	0.004	0.0051	0.1495	0.0846	0.0045	0.0133	0.0061	0.0188	0.0059	0.0101	0.172
10	rs10884534	109529803	1.08	0.496867270490283	1.72	0.204795704918344	0.40292190451	0.125859462120879	0.1361	0.0659	0.0053	0.0049	0.0054	0.0044	0.005	0.0166	0.1582	0.0044	0.0062	0.0058	0.092	0.0071	0.0057	0.004	0.0051	0.1495	0.0846	0.0045	0.0134	0.006	0.0188	0.0059	0.0101	0.1721
10	rs10884539	109540050	1.08	0.496867270490283	1.72	0.204795704918344	0.420868491983212	0.143399242274283	0.1363	0.0661	0.0053	0.005	0.0054	0.0045	0.0052	0.0165	0.158	0.0043	0.0061	0.0057	0.0919	0.007	0.0057	0.004	0.0051	0.1496	0.0842	0.0046	0.0135	0.006	0.0189	0.0059	0.0101	0.1723
10	rs7923216	109545391	1.09	0.453749840114468	1.72	0.204795704918344	0.379237735280917	0.127459408191654	0.1368	0.0672	0.0048	0.0047	0.0051	0.0045	0.0052	0.0159	0.1601	0.0039	0.0054	0.005	0.0917	0.0068	0.0053	0.0035	0.0047	0.1504	0.0841	0.005	0.0132	0.0058	0.0195	0.0058	0.0104	0.1719
10	rs7908632	109548588	1.09	0.453749840114468	1.72	0.204795704918344	0.351398268779271	0.0786818857989365	0.1372	0.0674	0.0048	0.0046	0.0051	0.0045	0.0052	0.0159	0.1603	0.0038	0.0053	0.0048	0.0919	0.0067	0.0052	0.0035	0.0045	0.1505	0.0841	0.0049	0.0131	0.0058	0.0196	0.0056	0.0105	0.1719
10	rs7893452	109557486	1.09	0.453749840114468	1.72	0.204795704918344	0.354579516361905	0.0854381458425069	0.1373	0.0675	0.0047	0.0045	0.005	0.0045	0.0052	0.0159	0.1608	0.0038	0.0052	0.0048	0.0921	0.0067	0.0052	0.0034	0.0045	0.1505	0.0842	0.0049	0.013	0.0057	0.0196	0.0056	0.0105	0.1721
10	rs61865621	109558297	1.09	0.453749840114468	1.72	0.204795704918344	0.338613669561726	0.0586974023539478	0.1373	0.0675	0.0047	0.0045	0.005	0.0044	0.0051	0.0159	0.1607	0.0038	0.0051	0.0047	0.092	0.0067	0.0052	0.0034	0.0044	0.1505	0.0841	0.0049	0.013	0.0059	0.0197	0.0056	0.0105	0.1721
10	rs2418980	109560108	1.09	0.453749840114468	1.72	0.204795704918344	0.336024174364616	0.0592865141321168	0.1374	0.0676	0.0046	0.0045	0.005	0.0044	0.0051	0.0159	0.1608	0.0038	0.0051	0.0047	0.092	0.0067	0.0052	0.0033	0.0044	0.1506	0.0841	0.0049	0.0129	0.0058	0.0198	0.0056	0.0105	0.1721
10	rs80279699	109567196	1.09	0.453749840114468	1.72	0.204795704918344	0.301739881025245	0.0511472113061697	0.1376	0.0676	0.0046	0.0045	0.005	0.0044	0.0051	0.0158	0.161	0.0038	0.0049	0.0047	0.092	0.0067	0.0052	0.0033	0.0044	0.1508	0.0841	0.0049	0.0126	0.0058	0.0198	0.0056	0.0105	0.172
10	rs78294084	109567981	1.09	0.453749840114468	1.72	0.204795704918344	0.307582347129712	0.0577211380326175	0.1376	0.0677	0.0046	0.0046	0.005	0.0044	0.0052	0.0158	0.1612	0.0038	0.0049	0.0047	0.092	0.0067	0.0052	0.0033	0.0044	0.1509	0.084	0.005	0.0124	0.0058	0.0198	0.0054	0.0107	0.1718
10	rs117426392	109572685	1.09	0.453749840114468	1.72	0.204795704918344	0.323738634432086	0.0790513012236814	0.1386	0.0682	0.0044	0.0045	0.005	0.0043	0.0059	0.0158	0.1613	0.0039	0.0046	0.0047	0.0918	0.0068	0.0052	0.0033	0.0045	0.1509	0.0841	0.0049	0.0111	0.0059	0.0202	0.0053	0.0106	0.1712
10	rs2444214	109573573	1.09	0.453749840114468	1.72	0.204795704918344	0.323890729172386	0.086585931532156	0.1389	0.0682	0.0044	0.0046	0.005	0.0043	0.006	0.0157	0.1614	0.0038	0.0045	0.0048	0.0916	0.0068	0.0051	0.0034	0.0045	0.151	0.0841	0.0049	0.0109	0.0059	0.0203	0.0053	0.0105	0.1712
10	rs79724826	109575803	1.09	0.453749840114468	1.72	0.204795704918344	0.371032981180616	0.0941549343395938	0.1391	0.0683	0.0044	0.0046	0.005	0.0043	0.0062	0.0157	0.1614	0.0039	0.0044	0.0048	0.0916	0.0068	0.0051	0.0034	0.0045	0.151	0.0841	0.0049	0.0106	0.0059	0.0203	0.0053	0.0105	0.1711
10	rs11193715	109577029	1.09	0.453749840114468	1.72	0.204795704918344	0.437134809532155	0.119883745808456	0.1392	0.0683	0.0044	0.0046	0.005	0.0043	0.0063	0.0158	0.1614	0.0039	0.0044	0.0048	0.0915	0.0068	0.0051	0.0034	0.0045	0.151	0.0841	0.0049	0.0105	0.0059	0.0204	0.0052	0.0105	0.171
10	rs10787050	109577628	1.09	0.453749840114468	1.72	0.204795704918344	0.328164554422255	0.115474138660611	0.1399	0.0684	0.0043	0.0045	0.005	0.0042	0.0062	0.0158	0.1614	0.0039	0.0045	0.0048	0.0916	0.0066	0.005	0.0033	0.0045	0.1506	0.0848	0.0049	0.01	0.0058	0.0208	0.0052	0.0104	0.1705
10	rs57177895	109579075	1.1	0.413206464175836	1.71	0.223208546872115	0.0744551091378193	0.0496792736623614	0.1436	0.0689	0.0038	0.004	0.0054	0.0041	0.0058	0.0157	0.1612	0.004	0.0052	0.0047	0.0902	0.0071	0.0043	0.0034	0.0046	0.151	0.084	0.0049	0.0089	0.005	0.0228	0.0045	0.0102	0.1697
10	rs4918322	109579127	1.11	0.375177619549844	1.71	0.223208546872115	0.0704082654020352	0.0518881570009337	0.1436	0.0689	0.0038	0.004	0.0055	0.0041	0.0058	0.0157	0.1611	0.0039	0.0053	0.0047	0.0906	0.0072	0.0043	0.0034	0.0046	0.1507	0.0843	0.0049	0.0087	0.005	0.023	0.0045	0.0102	0.1693
10	rs74155328	109579266	1.11	0.375177619549844	1.71	0.223208546872115	0.0567822720783232	0.0404895755339638	0.1436	0.0687	0.0038	0.0039	0.0054	0.004	0.0057	0.0158	0.1609	0.0039	0.0055	0.0048	0.0908	0.0072	0.0043	0.0033	0.0045	0.151	0.0848	0.005	0.0086	0.005	0.0232	0.0044	0.0101	0.1688
10	rs11193718	109579303	1.11	0.375177619549844	1.69	0.263511633917478	0.051890898956788	0.0387853668883745	0.1437	0.0689	0.0037	0.0039	0.0054	0.0039	0.0056	0.0158	0.1609	0.0039	0.0055	0.0048	0.0906	0.0071	0.0042	0.0033	0.0045	0.151	0.085	0.005	0.0086	0.005	0.0232	0.0043	0.0101	0.1688
10	rs12778719	109579550	1.11	0.375177619549844	1.69	0.263511633917478	0.0350655661117271	0.024889802270672	0.1444	0.0692	0.0038	0.0037	0.0055	0.0038	0.0053	0.0159	0.1602	0.0039	0.0056	0.0048	0.0905	0.0071	0.0041	0.0032	0.0044	0.1515	0.0858	0.0051	0.0085	0.005	0.0232	0.0042	0.01	0.1685
10	rs2265217	109586573	1.11	0.375177619549844	1.69	0.263511633917478	0.0357783360565546	0.0166059957971695	0.1449	0.0692	0.0038	0.0036	0.0056	0.0036	0.005	0.0157	0.1611	0.004	0.0057	0.0049	0.09	0.007	0.0039	0.0031	0.0044	0.1519	0.0858	0.0051	0.0082	0.005	0.0232	0.004	0.0101	0.1682
10	rs79367803	109589811	1.11	0.375177619549844	1.69	0.263511633917478	0.0284296313870896	0.0152501814833402	0.1451	0.0691	0.0038	0.0036	0.0057	0.0035	0.0049	0.0157	0.1613	0.004	0.0057	0.0049	0.0899	0.0069	0.0039	0.0032	0.0044	0.1521	0.0857	0.0051	0.0082	0.0051	0.0232	0.004	0.0099	0.1682
10	rs12768215	109590833	1.11	0.375177619549844	1.68	0.285465824887251	0.029271351880685	0.0166059957971695	0.145	0.0691	0.0038	0.0036	0.0057	0.0035	0.0049	0.0157	0.1613	0.004	0.0058	0.005	0.0898	0.0069	0.004	0.0032	0.0044	0.1521	0.0857	0.0051	0.0082	0.0051	0.0232	0.004	0.0099	0.1681
10	rs11193729	109591822	1.11	0.375177619549844	1.68	0.285465824887251	0.026723343080135	0.0146964572522112	0.1449	0.0691	0.0038	0.0036	0.0057	0.0035	0.0049	0.0157	0.1614	0.004	0.0058	0.0049	0.0898	0.0069	0.004	0.0032	0.0044	0.1521	0.0856	0.0051	0.0082	0.0051	0.0232	0.004	0.0099	0.1681
10	rs72829256	109596382	1.11	0.375177619549844	1.68	0.285465824887251	0.0286412270967895	0.0133242071152657	0.1447	0.0692	0.0038	0.0036	0.0057	0.0035	0.005	0.0155	0.1615	0.0039	0.0057	0.0049	0.0896	0.0069	0.004	0.0032	0.0044	0.1523	0.0857	0.0051	0.0081	0.0052	0.0233	0.004	0.0099	0.1681
10	rs11193735	109597157	1.11	0.375177619549844	1.68	0.285465824887251	0.0298077085749893	0.0138850206157174	0.1447	0.0692	0.0038	0.0036	0.0057	0.0035	0.005	0.0155	0.1615	0.0039	0.0057	0.0049	0.0896	0.0069	0.004	0.0032	0.0044	0.1523	0.0857	0.0051	0.0081	0.0052	0.0233	0.004	0.0099	0.1681
10	rs12413405	109597272	1.11	0.375177619549844	1.68	0.285465824887251	0.0305257898840964	0.0141866110233207	0.1447	0.0692	0.0038	0.0036	0.0057	0.0035	0.005	0.0155	0.1615	0.0039	0.0057	0.0049	0.0897	0.0069	0.004	0.0032	0.0044	0.1524	0.0856	0.0051	0.0081	0.0052	0.0233	0.004	0.0099	0.1681
10	rs79570875	109601797	1.11	0.375177619549844	1.68	0.285465824887251	0.0173684641565892	0.00486667048531874	0.1446	0.0691	0.0041	0.0035	0.0059	0.0035	0.0048	0.0155	0.1611	0.0039	0.0057	0.0051	0.0894	0.0074	0.004	0.0031	0.0043	0.1523	0.0851	0.0051	0.0081	0.0053	0.0235	0.0041	0.01	0.1679
10	rs17753134	109602083	1.11	0.375177619549844	1.68	0.285465824887251	0.0171051259375291	0.00514151570516463	0.1446	0.0691	0.0041	0.0035	0.0059	0.0035	0.0048	0.0155	0.1612	0.0039	0.0057	0.0051	0.0894	0.0074	0.004	0.0031	0.0043	0.1524	0.0851	0.0051	0.0081	0.0053	0.0235	0.0041	0.01	0.1678
10	rs117069369	109602331	1.11	0.375177619549844	1.68	0.285465824887251	0.0168218912084361	0.00516145620646895	0.1446	0.0691	0.0041	0.0035	0.0059	0.0035	0.0048	0.0155	0.1612	0.0039	0.0057	0.0051	0.0894	0.0074	0.004	0.0031	0.0043	0.1524	0.0851	0.0051	0.0081	0.0053	0.0235	0.0041	0.01	0.1678
10	rs75397792	109602689	1.11	0.375177619549844	1.68	0.285465824887251	0.0155718058622841	0.0052617763805196	0.1445	0.0691	0.0041	0.0035	0.0059	0.0035	0.0048	0.0155	0.1612	0.0039	0.0057	0.0051	0.0894	0.0074	0.004	0.0031	0.0043	0.1524	0.0851	0.0052	0.008	0.0053	0.0235	0.0041	0.01	0.1678
10	rs7067538	109606740	1.12	0.339600448506511	1.68	0.285465824887251	0.0164521141333328	0.00434115410720688	0.146	0.0691	0.0039	0.0028	0.0058	0.0032	0.0042	0.0151	0.1605	0.0039	0.0058	0.0042	0.089	0.0081	0.0039	0.0029	0.0037	0.154	0.0854	0.0052	0.007	0.0055	0.0235	0.0035	0.0099	0.1708
10	rs34654549	109608208	1.12	0.339600448506511	1.68	0.285465824887251	0.0220517820231834	0.029172343869827	0.1471	0.0686	0.0032	0.0021	0.0056	0.0024	0.0022	0.0161	0.1594	0.0036	0.0054	0.0035	0.0889	0.0091	0.0035	0.002	0.0028	0.1567	0.0866	0.0047	0.0065	0.0052	0.0231	0.0026	0.01	0.176
10	rs60190626	109609495	1.11	0.375177619549844	1.68	0.285465824887251	0.0533000087861776	0.0589589199772186	0.1473	0.0684	0.0029	0.002	0.0055	0.0023	0.0018	0.0163	0.1591	0.0035	0.0053	0.0034	0.0891	0.0093	0.0034	0.0018	0.0026	0.1574	0.0867	0.0046	0.0064	0.0051	0.023	0.0025	0.01	0.177
10	rs17753188	109615544	1.11	0.375177619549844	1.68	0.285465824887251	0.0621988542997368	0.0670320793301974	0.1473	0.0684	0.0029	0.0019	0.0055	0.0023	0.0017	0.0163	0.1591	0.0035	0.0053	0.0034	0.0891	0.0094	0.0033	0.0018	0.0026	0.1575	0.0868	0.0046	0.0064	0.0051	0.023	0.0025	0.01	0.1773
10	rs1024290	109618541	1.11	0.375177619549844	1.68	0.285465824887251	0.0561768708316425	0.0707352835858344	0.1472	0.0683	0.0028	0.0019	0.0055	0.0022	0.0016	0.0164	0.159	0.0034	0.0052	0.0033	0.0891	0.0095	0.0033	0.0017	0.0024	0.1579	0.0869	0.0046	0.0063	0.005	0.023	0.0025	0.01	0.1777
10	rs12411825	109622963	1.11	0.375177619549844	1.68	0.285465824887251	0.0535917512378979	0.0698192862789994	0.1472	0.0682	0.0028	0.0019	0.0055	0.0022	0.0016	0.0164	0.159	0.0035	0.0052	0.0033	0.0891	0.0096	0.0033	0.0016	0.0024	0.158	0.0869	0.0046	0.0063	0.005	0.023	0.0025	0.0099	0.1778
10	rs2248353	109625453	1.11	0.375177619549844	1.68	0.285465824887251	0.0412811504175638	0.0636151556926606	0.147	0.0682	0.0027	0.0019	0.0055	0.0022	0.0016	0.0164	0.159	0.0035	0.0052	0.0033	0.0891	0.0097	0.0032	0.0016	0.0024	0.1582	0.087	0.0047	0.0063	0.005	0.023	0.0025	0.0099	0.1779
10	rs1834180	109626066	1.11	0.375177619549844	1.69	0.263511633917478	0.0453125836933188	0.0635475851875955	0.1469	0.0683	0.0027	0.0018	0.0055	0.0021	0.0016	0.0164	0.159	0.0035	0.0052	0.0033	0.089	0.0097	0.0032	0.0016	0.0024	0.1583	0.0872	0.0047	0.0063	0.0051	0.023	0.0024	0.0099	0.1779
10	rs17686101	109627529	1.11	0.375177619549844	1.69	0.263511633917478	0.0471487878319078	0.0645643175453428	0.1469	0.0683	0.0027	0.0018	0.0054	0.0021	0.0016	0.0164	0.1591	0.0035	0.0052	0.0033	0.089	0.0097	0.0032	0.0016	0.0024	0.1583	0.0873	0.0047	0.0063	0.0051	0.023	0.0024	0.0099	0.1779
10	rs75438193	109638869	1.11	0.375177619549844	1.69	0.263511633917478	0.0537810944165955	0.0661364665177148	0.1468	0.0683	0.0026	0.0017	0.0054	0.0021	0.0015	0.0165	0.1592	0.0035	0.0052	0.0033	0.0889	0.0096	0.0032	0.0016	0.0024	0.1583	0.0875	0.0047	0.0063	0.0052	0.0231	0.0024	0.01	0.1779
10	rs1576444	109646932	1.11	0.375177619549844	1.69	0.263511633917478	0.0548392157996892	0.0727964518298534	0.1468	0.0683	0.0026	0.0017	0.0054	0.0021	0.0015	0.0165	0.1593	0.0035	0.0052	0.0033	0.0889	0.0096	0.0032	0.0016	0.0024	0.1582	0.0877	0.0047	0.0063	0.0052	0.0231	0.0024	0.01	0.1778
10	rs7917979	109647528	1.11	0.375177619549844	1.69	0.263511633917478	0.0547694081443405	0.0738002367806995	0.1468	0.0683	0.0026	0.0017	0.0054	0.0021	0.0015	0.0165	0.1593	0.0035	0.0052	0.0033	0.0889	0.0096	0.0032	0.0016	0.0024	0.1583	0.0877	0.0047	0.0063	0.0052	0.0231	0.0024	0.01	0.1778
10	rs12414606	109647762	1.11	0.375177619549844	1.69	0.263511633917478	0.0557521287639643	0.0747373861482215	0.1468	0.0683	0.0026	0.0017	0.0054	0.0021	0.0015	0.0165	0.1593	0.0035	0.0052	0.0033	0.0888	0.0096	0.0032	0.0016	0.0024	0.1582	0.0876	0.0047	0.0063	0.0052	0.0231	0.0024	0.01	0.1779
10	rs1424604	109649080	1.11	0.375177619549844	1.69	0.263511633917478	0.0600040742831463	0.0745206892954474	0.1466	0.0682	0.0025	0.0018	0.0054	0.0021	0.0015	0.0165	0.1593	0.0035	0.0052	0.0033	0.0888	0.0096	0.0032	0.0016	0.0024	0.1584	0.0875	0.0046	0.0064	0.0052	0.0231	0.0024	0.01	0.178
10	rs10787052	109649172	1.11	0.375177619549844	1.69	0.263511633917478	0.060133922150127	0.0744485145023362	0.1466	0.0682	0.0025	0.0018	0.0054	0.0021	0.0015	0.0165	0.1593	0.0035	0.0052	0.0033	0.0888	0.0096	0.0032	0.0016	0.0024	0.1584	0.0875	0.0046	0.0064	0.0052	0.0231	0.0024	0.01	0.178
10	rs11597755	109650167	1.11	0.375177619549844	1.69	0.263511633917478	0.0619145575249607	0.0732259513449364	0.1466	0.0682	0.0025	0.0018	0.0054	0.0021	0.0015	0.0165	0.1591	0.0034	0.0052	0.0033	0.0888	0.0096	0.0032	0.0016	0.0024	0.1584	0.0875	0.0046	0.0064	0.0052	0.0231	0.0024	0.01	0.1781
10	rs71475468	109652840	1.11	0.375177619549844	1.69	0.263511633917478	0.0687129024867339	0.094949494324367	0.1465	0.0681	0.0024	0.0017	0.0056	0.0021	0.0014	0.0167	0.1591	0.0034	0.0052	0.0032	0.0891	0.0096	0.0031	0.0014	0.0021	0.1587	0.0876	0.0047	0.0065	0.0052	0.0232	0.0023	0.0101	0.1782
10	rs117589251	109661012	1.11	0.375177619549844	1.69	0.263511633917478	0.0690782849313488	0.10131825227347	0.1464	0.0681	0.0023	0.0017	0.0056	0.0021	0.0014	0.0167	0.1591	0.0034	0.0052	0.0031	0.0892	0.0096	0.003	0.0014	0.0021	0.1588	0.0877	0.0047	0.0065	0.0052	0.0232	0.0023	0.0101	0.1783
10	rs72817850	109668161	1.11	0.375177619549844	1.69	0.263511633917478	0.0698538046216227	0.11112755530908	0.1464	0.0681	0.0023	0.0017	0.0057	0.002	0.0014	0.0168	0.1591	0.0034	0.0052	0.0031	0.0892	0.0095	0.003	0.0014	0.002	0.1588	0.0877	0.0047	0.0065	0.0051	0.0233	0.0023	0.0101	0.1783
10	rs1863022	109670523	1.11	0.375177619549844	1.69	0.263511633917478	0.0688548453937505	0.111466161670666	0.1463	0.0681	0.0023	0.0017	0.0057	0.002	0.0013	0.0168	0.1591	0.0034	0.0052	0.0031	0.0893	0.0095	0.003	0.0014	0.002	0.1589	0.0878	0.0047	0.0065	0.0051	0.0233	0.0023	0.0101	0.1784
10	rs11193789	109672920	1.11	0.375177619549844	1.69	0.263511633917478	0.0661114749659698	0.112484340870142	0.1463	0.0682	0.0023	0.0016	0.0057	0.002	0.0013	0.0168	0.1591	0.0034	0.0052	0.0031	0.0894	0.0095	0.0029	0.0013	0.0019	0.1589	0.0881	0.0047	0.0065	0.0051	0.0233	0.0022	0.01	0.1785
10	rs35940214	109674722	1.11	0.375177619549844	1.68	0.285465824887251	0.0513209706625299	0.119535640826982	0.1463	0.0682	0.0022	0.0016	0.0056	0.002	0.0012	0.0168	0.1591	0.0033	0.0051	0.003	0.0901	0.0093	0.0027	0.0014	0.0017	0.1589	0.0885	0.0046	0.0065	0.0049	0.0232	0.0023	0.01	0.1786
10	rs6584844	109676548	1.11	0.375177619549844	1.68	0.285465824887251	0.0499637939996503	0.115989665167208	0.1463	0.0681	0.0022	0.0016	0.0055	0.002	0.0012	0.0168	0.159	0.0033	0.0052	0.003	0.0903	0.0091	0.0027	0.0013	0.0017	0.1591	0.0886	0.0047	0.0065	0.0049	0.0232	0.0022	0.0099	0.1786
10	rs60593496	109677432	1.11	0.375177619549844	1.68	0.285465824887251	0.0488083976559253	0.114531273468107	0.1463	0.0681	0.0022	0.0016	0.0055	0.002	0.0012	0.0167	0.159	0.0033	0.0052	0.003	0.0904	0.009	0.0027	0.0013	0.0016	0.1591	0.0886	0.0047	0.0065	0.0049	0.0232	0.0022	0.0099	0.1787
10	rs12412726	109677589	1.11	0.375177619549844	1.68	0.285465824887251	0.0488730059111565	0.114360159248275	0.1463	0.0681	0.0022	0.0016	0.0055	0.002	0.0012	0.0167	0.159	0.0033	0.0052	0.003	0.0904	0.009	0.0027	0.0013	0.0016	0.1591	0.0886	0.0047	0.0065	0.0049	0.0232	0.0022	0.0099	0.1787
10	rs75701905	109679356	1.11	0.375177619549844	1.68	0.285465824887251	0.049148235481177	0.116506062240943	0.1464	0.0681	0.0022	0.0015	0.0055	0.0019	0.0012	0.0167	0.159	0.0033	0.0052	0.003	0.0905	0.009	0.0027	0.0014	0.0016	0.1592	0.0887	0.0047	0.0065	0.0049	0.0233	0.0022	0.0099	0.1787
10	rs116916741	109679542	1.11	0.375177619549844	1.68	0.285465824887251	0.0488568484342622	0.116419935678412	0.1464	0.0681	0.0022	0.0015	0.0055	0.0019	0.0012	0.0167	0.159	0.0033	0.0052	0.003	0.0905	0.009	0.0027	0.0014	0.0016	0.1592	0.0887	0.0047	0.0065	0.0049	0.0233	0.0022	0.0099	0.1787
10	rs79701115	109694388	1.11	0.375177619549844	1.68	0.285465824887251	0.041036767152014	0.122770114142008	0.1464	0.0681	0.0022	0.0013	0.0053	0.0017	0.0012	0.0168	0.1588	0.0033	0.0053	0.0029	0.0907	0.0088	0.0027	0.0016	0.0015	0.1594	0.0888	0.0047	0.0064	0.0049	0.0235	0.0022	0.0099	0.1787
10	rs12249894	109699622	1.11	0.375177619549844	1.68	0.285465824887251	0.0397033846463671	0.141913448067169	0.1464	0.0681	0.0022	0.0012	0.0053	0.0017	0.0012	0.0169	0.1588	0.0033	0.0053	0.0029	0.0907	0.0088	0.0028	0.0017	0.0015	0.1594	0.0889	0.0047	0.0063	0.0049	0.0235	0.0022	0.0099	0.1787
10	rs77862540	109699959	1.11	0.375177619549844	1.68	0.285465824887251	0.0392285325470969	0.140525634072531	0.1464	0.0681	0.0022	0.0012	0.0053	0.0017	0.0012	0.0169	0.1588	0.0034	0.0053	0.0029	0.0907	0.0088	0.0028	0.0017	0.0015	0.1594	0.0888	0.0047	0.0063	0.0049	0.0235	0.0022	0.0099	0.1787
10	rs12770812	109702007	1.11	0.375177619549844	1.68	0.285465824887251	0.0362766333575685	0.139879689446341	0.1465	0.068	0.0022	0.0012	0.0053	0.0017	0.0012	0.0169	0.1588	0.0035	0.0053	0.0029	0.0908	0.0088	0.0028	0.0017	0.0015	0.1594	0.0888	0.0047	0.0063	0.0049	0.0235	0.0022	0.0099	0.1787
10	rs17691916	109705944	1.11	0.375177619549844	1.68	0.285465824887251	0.0358959216491435	0.139142797431966	0.1465	0.068	0.0022	0.0012	0.0053	0.0017	0.0012	0.0169	0.1588	0.0035	0.0053	0.0029	0.0908	0.0088	0.0028	0.0017	0.0015	0.1593	0.0889	0.0047	0.0063	0.0049	0.0235	0.0022	0.0099	0.1787
10	rs116916887	109726377	1.11	0.375177619549844	1.68	0.285465824887251	0.035882843350803	0.142284369371962	0.1466	0.0679	0.0022	0.0011	0.0052	0.0017	0.0012	0.0168	0.1589	0.0035	0.0053	0.0029	0.0909	0.0088	0.0027	0.0018	0.0015	0.1592	0.0887	0.0047	0.0063	0.0049	0.0235	0.0023	0.0099	0.1787
10	rs9325529	109726465	1.11	0.375177619549844	1.68	0.285465824887251	0.035882843350803	0.142284369371962	0.1466	0.0679	0.0022	0.0011	0.0052	0.0017	0.0012	0.0168	0.1589	0.0035	0.0053	0.0029	0.0909	0.0088	0.0027	0.0018	0.0015	0.1592	0.0887	0.0047	0.0063	0.0049	0.0235	0.0023	0.0099	0.1787
10	rs117451865	109762091	1.11	0.375177619549844	1.68	0.285465824887251	0.0356740403488719	0.141265183652703	0.1468	0.0676	0.0022	0.001	0.0051	0.0017	0.0011	0.0168	0.159	0.0036	0.0053	0.003	0.091	0.0088	0.0028	0.0019	0.0016	0.1591	0.0885	0.0048	0.0063	0.0049	0.0235	0.0024	0.0099	0.1786
10	rs11193842	109771979	1.11	0.375177619549844	1.69	0.263511633917478	0.0355569603550519	0.145732010383225	0.1468	0.0676	0.0022	0.001	0.0051	0.0017	0.0011	0.0168	0.1591	0.0036	0.0053	0.003	0.0911	0.0088	0.0028	0.0019	0.0016	0.1591	0.0885	0.0049	0.0063	0.0049	0.0235	0.0024	0.0099	0.1786
10	rs1931607	109794392	1.11	0.375177619549844	1.69	0.263511633917478	0.0352331397171212	0.145638438187969	0.1468	0.0676	0.0022	0.001	0.0051	0.0016	0.0011	0.0168	0.1594	0.0036	0.0053	0.0028	0.0911	0.0088	0.0027	0.0019	0.0016	0.1589	0.0884	0.0049	0.0064	0.0049	0.0235	0.0024	0.01	0.1787
10	rs61866403	109795627	1.11	0.375177619549844	1.69	0.263511633917478	0.0177769433399552	0.154623866827518	0.1466	0.0681	0.0022	0.001	0.0051	0.0016	0.0011	0.0168	0.1594	0.0036	0.0053	0.0028	0.0911	0.0088	0.0028	0.0019	0.0016	0.1587	0.0882	0.0049	0.0064	0.0045	0.0237	0.0025	0.01	0.1785
10	rs74741214	109803306	1.11	0.375177619549844	1.69	0.263511633917478	0.0139823512990294	0.136392152344179	0.1463	0.0684	0.0022	0.001	0.0051	0.0016	0.0011	0.0168	0.1596	0.0037	0.0053	0.0028	0.091	0.0088	0.0027	0.0019	0.0016	0.1585	0.0881	0.005	0.0064	0.0045	0.0237	0.0027	0.0099	0.1783
10	rs12764444	109813906	1.11	0.375177619549844	1.69	0.263511633917478	0.0124860944166681	0.133933836573593	0.1462	0.0686	0.0022	0.001	0.0051	0.0016	0.0011	0.0168	0.1595	0.0037	0.0054	0.0028	0.091	0.0088	0.0027	0.0019	0.0017	0.1584	0.0881	0.005	0.0064	0.0045	0.0238	0.0027	0.0099	0.1783
10	rs72820109	109817593	1.11	0.375177619549844	1.69	0.263511633917478	0.012088261092939	0.136483516162505	0.1462	0.0686	0.0022	0.001	0.0051	0.0016	0.0011	0.0168	0.1595	0.0037	0.0054	0.0028	0.091	0.0088	0.0027	0.0019	0.0017	0.1584	0.0881	0.005	0.0064	0.0045	0.0238	0.0028	0.0099	0.1783
10	rs117332550	109825345	1.11	0.375177619549844	1.68	0.285465824887251	0.0104303879280012	0.138315494553987	0.1461	0.0688	0.0021	0.001	0.0052	0.0016	0.0011	0.0168	0.1596	0.0038	0.0054	0.0027	0.091	0.0088	0.0027	0.0019	0.0017	0.1582	0.0881	0.005	0.0065	0.0045	0.0238	0.0028	0.0099	0.1782
10	rs10884594	109831486	1.11	0.375177619549844	1.68	0.285465824887251	0.00901204148721788	0.14451726923519	0.146	0.0689	0.0021	0.001	0.0053	0.0016	0.0012	0.0168	0.1597	0.0038	0.0054	0.0027	0.091	0.0088	0.0027	0.0019	0.0017	0.158	0.0881	0.005	0.0065	0.0045	0.0239	0.0029	0.0099	0.1781
10	rs78067192	109832846	1.11	0.375177619549844	1.68	0.285465824887251	0.00898820890425948	0.141542879010678	0.146	0.0689	0.0021	0.001	0.0053	0.0016	0.0012	0.0168	0.1596	0.0038	0.0054	0.0027	0.091	0.0088	0.0027	0.0019	0.0017	0.158	0.0881	0.005	0.0065	0.0045	0.0239	0.0029	0.0099	0.1781
10	rs79487054	109836188	1.11	0.375177619549844	1.7	0.24276969786222	0.00890753651644128	0.13960318846122	0.1459	0.0689	0.0021	0.001	0.0053	0.0016	0.0012	0.0168	0.1596	0.0038	0.0054	0.0027	0.091	0.0088	0.0027	0.0019	0.0017	0.158	0.0881	0.005	0.0065	0.0045	0.0239	0.0029	0.0099	0.1781
10	rs10509860	109836835	1.11	0.375177619549844	1.69	0.263511633917478	0.00900727113083677	0.139418965422026	0.1459	0.0689	0.0021	0.001	0.0053	0.0016	0.0012	0.0168	0.1596	0.0038	0.0054	0.0027	0.091	0.0088	0.0027	0.0019	0.0017	0.1581	0.088	0.005	0.0065	0.0045	0.0239	0.0029	0.0099	0.1781
10	rs11597569	109856746	1.11	0.375177619549844	1.67	0.308662716071979	0.00834015062282829	0.141450291838221	0.1459	0.069	0.0022	0.0011	0.0054	0.0016	0.0011	0.0168	0.1596	0.0038	0.0054	0.0027	0.091	0.0088	0.0027	0.0019	0.0017	0.158	0.0881	0.0051	0.0065	0.0045	0.0239	0.0029	0.0098	0.178
10	rs117818938	109871962	1.11	0.375177619549844	1.67	0.308662716071979	0.00693429817137808	0.143957862252959	0.1458	0.069	0.0022	0.0011	0.0054	0.0016	0.0011	0.0168	0.1596	0.0038	0.0054	0.0027	0.091	0.0088	0.0027	0.0018	0.0017	0.1578	0.0881	0.0051	0.0065	0.0045	0.024	0.0029	0.0098	0.178
10	rs11193900	109883659	1.11	0.375177619549844	1.66	0.333131717406117	0.00155438452209629	0.160978777219812	0.1447	0.0696	0.0025	0.0013	0.0065	0.0015	0.0014	0.0169	0.1596	0.0037	0.0056	0.0027	0.0909	0.0089	0.0027	0.0017	0.0021	0.156	0.0888	0.0054	0.0065	0.0042	0.0246	0.003	0.0093	0.1775
10	rs7076037	109884688	1.11	0.375177619549844	1.66	0.333131717406117	0.00146016394529872	0.150816995741665	0.1446	0.0696	0.0024	0.0014	0.0065	0.0015	0.0014	0.0168	0.1595	0.0037	0.0056	0.0027	0.0906	0.0089	0.0028	0.0017	0.0021	0.1561	0.0887	0.0054	0.0065	0.0043	0.0248	0.003	0.0093	0.1775
10	rs11193901	109884711	1.11	0.375177619549844	1.65	0.358901199458623	0.00145450373424025	0.149870600827366	0.1446	0.0696	0.0024	0.0014	0.0065	0.0015	0.0014	0.0168	0.1595	0.0037	0.0056	0.0027	0.0906	0.0089	0.0028	0.0017	0.0021	0.1561	0.0887	0.0054	0.0065	0.0043	0.0248	0.003	0.0093	0.1775
10	rs2151875	109888333	1.11	0.375177619549844	1.65	0.358901199458623	0.00144660945175183	0.142377154684142	0.1444	0.0696	0.0024	0.0014	0.0065	0.0015	0.0014	0.0168	0.1594	0.0037	0.0056	0.0027	0.0908	0.0089	0.0028	0.0016	0.0021	0.1561	0.0888	0.0054	0.0065	0.0043	0.0247	0.0031	0.0093	0.1775
10	rs12411693	109896686	1.11	0.375177619549844	1.65	0.358901199458623	0.00107717221921134	0.127103214246606	0.1441	0.0697	0.0027	0.0016	0.0067	0.0016	0.0014	0.0169	0.1592	0.0038	0.0057	0.0027	0.0904	0.0088	0.0029	0.0015	0.0022	0.1558	0.0886	0.0055	0.0065	0.0043	0.0247	0.0032	0.0091	0.1777
10	rs145816488	109908260	1.11	0.375177619549844	1.65	0.358901199458623	0.0010692375060144	0.125150796408133	0.1441	0.0697	0.0028	0.0016	0.0068	0.0016	0.0014	0.0169	0.1592	0.0038	0.0057	0.0027	0.0904	0.0088	0.003	0.0015	0.0022	0.1557	0.0886	0.0055	0.0065	0.0043	0.0247	0.0032	0.0091	0.1778
10	rs11193917	109908891	1.11	0.375177619549844	1.65	0.358901199458623	0.00110487344353089	0.127815972895983	0.1441	0.0697	0.0028	0.0017	0.0068	0.0016	0.0014	0.0169	0.1591	0.0038	0.0057	0.0027	0.0903	0.0088	0.003	0.0015	0.0022	0.1556	0.0886	0.0055	0.0066	0.0043	0.0247	0.0032	0.0091	0.1778
10	rs418490	109911315	1.11	0.375177619549844	1.64	0.38599849551783	0.000915685859600201	0.124002406190473	0.1441	0.0697	0.0028	0.0017	0.0068	0.0016	0.0014	0.0169	0.1592	0.0038	0.0056	0.0027	0.0903	0.0087	0.003	0.0015	0.0021	0.1558	0.0885	0.0055	0.0066	0.0042	0.0247	0.0032	0.009	0.1779
10	rs17250905	109911775	1.11	0.375177619549844	1.64	0.38599849551783	0.000939143823783725	0.121717540686718	0.1441	0.0697	0.0028	0.0017	0.0068	0.0016	0.0014	0.0169	0.1591	0.0038	0.0056	0.0028	0.0903	0.0087	0.003	0.0015	0.0021	0.1558	0.0884	0.0056	0.0066	0.0043	0.0247	0.0032	0.009	0.1779
10	rs12771725	109923875	1.11	0.375177619549844	1.64	0.38599849551783	0.000825913086565762	0.109272280801697	0.1427	0.0693	0.0028	0.0017	0.0071	0.0021	0.0014	0.017	0.1591	0.0038	0.0056	0.0028	0.0912	0.0087	0.003	0.0015	0.0022	0.1563	0.0883	0.0055	0.0066	0.0041	0.0247	0.0033	0.0087	0.1776
10	rs11593870	109927163	1.11	0.375177619549844	1.64	0.38599849551783	0.000947072160108479	0.107178599216655	0.1422	0.0692	0.0028	0.0018	0.0072	0.0023	0.0015	0.017	0.1592	0.0038	0.0056	0.0028	0.0915	0.0088	0.003	0.0015	0.0022	0.1564	0.0883	0.0055	0.0067	0.0041	0.0247	0.0033	0.0086	0.1775
10	rs75852463	109933954	1.11	0.375177619549844	1.63	0.414449909043039	0.00100496132133288	0.106678437841221	0.1421	0.0692	0.0028	0.0018	0.0072	0.0023	0.0015	0.017	0.1593	0.0038	0.0056	0.0028	0.0915	0.0088	0.003	0.0015	0.0022	0.1564	0.0882	0.0055	0.0067	0.0041	0.0247	0.0033	0.0085	0.1776
10	rs73398777	109934292	1.11	0.375177619549844	1.63	0.414449909043039	0.00100579695313154	0.106595165313916	0.1421	0.0692	0.0028	0.0018	0.0072	0.0023	0.0015	0.017	0.1593	0.0038	0.0056	0.0028	0.0915	0.0088	0.003	0.0015	0.0022	0.1564	0.0882	0.0055	0.0067	0.0041	0.0247	0.0033	0.0085	0.1776
10	rs317436	109938617	1.11	0.375177619549844	1.63	0.414449909043039	0.0010125025795563	0.110367133129176	0.142	0.0692	0.0028	0.0018	0.0072	0.0024	0.0015	0.0171	0.1593	0.0038	0.0056	0.0028	0.0916	0.0088	0.003	0.0015	0.0022	0.1564	0.0882	0.0055	0.0067	0.004	0.0247	0.0033	0.0085	0.1775
10	rs317448	109943361	1.11	0.375177619549844	1.63	0.414449909043039	0.00136634251622595	0.105680824592601	0.1419	0.0692	0.0028	0.0018	0.0072	0.0025	0.0014	0.0171	0.1594	0.0038	0.0057	0.0028	0.0918	0.0088	0.003	0.0015	0.0022	0.1562	0.088	0.0055	0.0067	0.0041	0.0247	0.0033	0.0085	0.1773
10	rs76271421	109945838	1.11	0.375177619549844	1.64	0.38599849551783	0.00147039749197002	0.101890344209039	0.1418	0.0692	0.0028	0.0018	0.0072	0.0026	0.0014	0.0171	0.1594	0.0038	0.0056	0.0028	0.0919	0.0088	0.0031	0.0015	0.0022	0.1562	0.0878	0.0056	0.0067	0.0041	0.0248	0.0034	0.0085	0.1772
10	rs403008	109945903	1.11	0.375177619549844	1.64	0.38599849551783	0.00147496442736803	0.103531782746475	0.1418	0.0692	0.0028	0.0018	0.0072	0.0026	0.0014	0.0171	0.1594	0.0038	0.0056	0.0028	0.0919	0.0088	0.0031	0.0015	0.0022	0.1562	0.0878	0.0056	0.0067	0.0041	0.0248	0.0034	0.0085	0.1772
10	rs368621	109948948	1.11	0.375177619549844	1.64	0.38599849551783	0.00158565418416849	0.0969473785145671	0.1417	0.0692	0.0028	0.0018	0.0073	0.0026	0.0015	0.0171	0.1594	0.0038	0.0056	0.0028	0.0919	0.0088	0.0031	0.0016	0.0022	0.1562	0.0877	0.0056	0.0067	0.0041	0.0248	0.0034	0.0085	0.1772
10	rs10884598	109951872	1.11	0.375177619549844	1.64	0.38599849551783	0.00162979196067427	0.0967067692295438	0.1416	0.0691	0.0028	0.0018	0.0073	0.0027	0.0015	0.0172	0.1594	0.0038	0.0057	0.0028	0.092	0.0088	0.0031	0.0016	0.0022	0.1562	0.0876	0.0056	0.0067	0.0041	0.0248	0.0034	0.0085	0.1771
10	rs178448	109973680	1.1	0.413206464175836	1.64	0.38599849551783	0.00420602800658345	0.0758974623512291	0.1392	0.0685	0.0035	0.002	0.0077	0.0033	0.0018	0.0176	0.1599	0.0037	0.0062	0.0033	0.0928	0.0089	0.0035	0.0019	0.0024	0.1546	0.0856	0.0058	0.0068	0.0044	0.0249	0.0037	0.0085	0.1764
10	rs72820176	109983325	1.1	0.413206464175836	1.64	0.38599849551783	0.00412464404789302	0.06807173161209	0.1392	0.0686	0.0035	0.002	0.0077	0.0033	0.0018	0.0176	0.16	0.0037	0.0062	0.0033	0.0927	0.0089	0.0035	0.0019	0.0024	0.1546	0.0855	0.0058	0.0068	0.0044	0.0249	0.0037	0.0085	0.1764
10	rs78854870	109987764	1.1	0.413206464175836	1.65	0.358901199458623	0.0040368146775599	0.0693281128621609	0.1392	0.0686	0.0035	0.002	0.0077	0.0033	0.0019	0.0176	0.1601	0.0037	0.0062	0.0033	0.0927	0.0089	0.0035	0.002	0.0024	0.1545	0.0855	0.0058	0.0068	0.0044	0.0249	0.0037	0.0085	0.1763
10	rs12355000	109988766	1.1	0.413206464175836	1.65	0.358901199458623	0.00407537949880616	0.0710889082410334	0.1392	0.0686	0.0035	0.002	0.0077	0.0034	0.0019	0.0176	0.1601	0.0037	0.0062	0.0033	0.0926	0.0089	0.0035	0.002	0.0024	0.1545	0.0855	0.0058	0.0068	0.0044	0.0249	0.0037	0.0085	0.1763
10	rs7081013	109990024	1.1	0.413206464175836	1.65	0.358901199458623	0.00400362486262635	0.0685591865461554	0.1392	0.0687	0.0035	0.002	0.0077	0.0034	0.0019	0.0176	0.1602	0.0037	0.0062	0.0033	0.0926	0.0089	0.0035	0.002	0.0025	0.1545	0.0855	0.0058	0.0068	0.0044	0.0248	0.0037	0.0085	0.1763
10	rs113081048	109993245	1.1	0.413206464175836	1.65	0.358901199458623	0.00394543143172097	0.0704529105358112	0.1392	0.0687	0.0035	0.002	0.0077	0.0034	0.0019	0.0176	0.1602	0.0037	0.0062	0.0034	0.0926	0.0089	0.0036	0.002	0.0025	0.1544	0.0854	0.0058	0.0068	0.0044	0.0248	0.0037	0.0086	0.1764
10	rs17338265	109999122	1.1	0.413206464175836	1.65	0.358901199458623	0.00395802509624045	0.0764072979413735	0.1392	0.0687	0.0035	0.002	0.0078	0.0034	0.0019	0.0177	0.1603	0.0037	0.0062	0.0034	0.0927	0.0089	0.0036	0.002	0.0025	0.1542	0.0852	0.0058	0.0068	0.0044	0.0248	0.0037	0.0086	0.1764
10	rs61865335	110006301	1.1	0.413206464175836	1.64	0.38599849551783	0.00391533550384823	0.0761157920833488	0.1391	0.0686	0.0036	0.002	0.0078	0.0035	0.0019	0.0176	0.1604	0.0037	0.0062	0.0034	0.0927	0.0088	0.0036	0.0021	0.0025	0.154	0.085	0.0058	0.0068	0.0044	0.0247	0.0036	0.0086	0.1765
10	rs75778238	110006541	1.1	0.413206464175836	1.64	0.38599849551783	0.00390534385947351	0.0744485145023362	0.1391	0.0686	0.0036	0.002	0.0078	0.0035	0.0019	0.0176	0.1604	0.0037	0.0062	0.0034	0.0927	0.0088	0.0036	0.0021	0.0025	0.154	0.085	0.0058	0.0068	0.0044	0.0247	0.0036	0.0086	0.1765
10	rs188177686	110006566	1.1	0.413206464175836	1.64	0.38599849551783	0.00390035558383629	0.0738002367806995	0.1391	0.0686	0.0036	0.002	0.0078	0.0035	0.0019	0.0176	0.1604	0.0037	0.0062	0.0034	0.0927	0.0088	0.0036	0.0021	0.0025	0.154	0.085	0.0058	0.0068	0.0044	0.0247	0.0036	0.0086	0.1765
10	rs317502	110012930	1.1	0.413206464175836	1.64	0.38599849551783	0.00289536302215581	0.065519386739129	0.1392	0.0686	0.0036	0.0021	0.0076	0.0035	0.0019	0.0176	0.1606	0.0037	0.0062	0.0034	0.0928	0.0088	0.0037	0.0021	0.0026	0.1539	0.0849	0.0057	0.0068	0.0044	0.0247	0.0036	0.0086	0.1765
10	rs77473000	110020341	1.1	0.413206464175836	1.62	0.444280725791627	0.0027658600793854	0.0535721753336495	0.139	0.0686	0.0036	0.0021	0.0077	0.0035	0.002	0.0176	0.1607	0.0037	0.0062	0.0034	0.0927	0.0088	0.0037	0.0021	0.0025	0.1538	0.0848	0.0057	0.0068	0.0045	0.0248	0.0036	0.0086	0.1764
10	rs319833	110052454	1.1	0.413206464175836	1.62	0.444280725791627	0.00287377608284535	0.0592209333887592	0.1382	0.0683	0.0038	0.0021	0.008	0.0035	0.0021	0.0176	0.1615	0.004	0.0063	0.0036	0.0925	0.009	0.004	0.0023	0.0026	0.1534	0.0838	0.0057	0.007	0.0047	0.0252	0.0038	0.0086	0.1758
10	rs11194001	110054352	1.1	0.413206464175836	1.62	0.444280725791627	0.00319431543122145	0.0637503875308753	0.1381	0.0683	0.0038	0.0021	0.008	0.0036	0.0021	0.0176	0.1616	0.004	0.0063	0.0037	0.0925	0.009	0.0041	0.0023	0.0026	0.1532	0.0837	0.0057	0.007	0.0047	0.0252	0.0038	0.0086	0.1758
10	rs17758254	110062774	1.1	0.413206464175836	1.62	0.444280725791627	0.00472699701728027	0.0593521258112914	0.138	0.0683	0.0039	0.0021	0.0081	0.0037	0.0022	0.0176	0.1619	0.004	0.0063	0.0038	0.0925	0.009	0.0042	0.0024	0.0026	0.1525	0.0831	0.0057	0.007	0.0049	0.0252	0.0039	0.0085	0.1757
10	rs112284917	110063054	1.1	0.413206464175836	1.61	0.475515229965307	0.0045330370048943	0.0604061116483617	0.1378	0.0683	0.004	0.0021	0.0081	0.0037	0.0022	0.0176	0.162	0.004	0.0063	0.0038	0.0925	0.009	0.0042	0.0024	0.0026	0.1525	0.083	0.0057	0.007	0.0049	0.0252	0.0039	0.0086	0.1757
10	rs319813	110086989	1.1	0.413206464175836	1.61	0.475515229965307	0.000916459941928373	0.0556619326325885	0.1375	0.0684	0.004	0.0022	0.0072	0.0038	0.0022	0.0175	0.1625	0.0044	0.0064	0.0039	0.0924	0.0091	0.0044	0.0025	0.0026	0.1518	0.0827	0.0057	0.007	0.005	0.0252	0.0041	0.0086	0.1758
10	rs17124282	110088763	1.1	0.413206464175836	1.62	0.444280725791627	0.000758644589826481	0.05720333017767	0.1375	0.0685	0.004	0.0022	0.0071	0.0038	0.0023	0.0175	0.1625	0.0044	0.0064	0.0039	0.0923	0.0091	0.0044	0.0025	0.0026	0.1518	0.0827	0.0058	0.007	0.0051	0.0252	0.0041	0.0086	0.1758
10	rs7910819	110093251	1.09	0.453749840114468	1.62	0.444280725791627	0.000374856071028107	0.0479305133119256	0.1372	0.0686	0.004	0.0022	0.0066	0.0039	0.0023	0.0174	0.1631	0.0047	0.0064	0.004	0.0919	0.0091	0.0044	0.0026	0.0025	0.1517	0.0826	0.006	0.007	0.005	0.0252	0.0043	0.0086	0.1758
10	rs1329512	110097041	1.1	0.413206464175836	1.62	0.444280725791627	0.000235508444361561	0.0559175756741333	0.1375	0.0687	0.0038	0.0021	0.0063	0.0036	0.0022	0.0172	0.1635	0.0049	0.0063	0.004	0.092	0.0091	0.0044	0.0023	0.0024	0.1519	0.0827	0.0062	0.007	0.0051	0.0253	0.0042	0.0088	0.1758
10	rs112584997	110111125	1.1	0.413206464175836	1.63	0.414449909043039	3.66213131453839e-05	0.030134880034563	0.1374	0.0691	0.0039	0.0022	0.0061	0.0032	0.0024	0.0173	0.1641	0.0049	0.0061	0.0042	0.0915	0.009	0.0044	0.0024	0.0025	0.1511	0.0825	0.0062	0.007	0.0054	0.0251	0.0047	0.0086	0.1758
10	rs1411023	110118673	1.1	0.413206464175836	1.63	0.414449909043039	3.87491712425921e-05	0.0339755053583509	0.1375	0.0692	0.004	0.0022	0.0061	0.0031	0.0024	0.0173	0.1642	0.0049	0.0061	0.0043	0.0913	0.009	0.0044	0.0025	0.0025	0.1507	0.0824	0.0062	0.0069	0.0055	0.0251	0.0048	0.0085	0.176
10	rs17124338	110126298	1.1	0.413206464175836	1.63	0.414449909043039	4.35622399420579e-05	0.0315563357147511	0.1374	0.0693	0.004	0.0023	0.006	0.0029	0.0024	0.0172	0.1644	0.005	0.006	0.0042	0.0911	0.009	0.0044	0.0025	0.0026	0.151	0.0823	0.0062	0.0069	0.0056	0.0251	0.005	0.0085	0.1761
10	rs34703261	110127885	1.1	0.413206464175836	1.63	0.414449909043039	3.52269168345102e-05	0.0203641594591037	0.1372	0.0694	0.004	0.0023	0.006	0.0029	0.0024	0.0172	0.1645	0.005	0.006	0.0042	0.0911	0.009	0.0044	0.0025	0.0026	0.151	0.0822	0.0061	0.0069	0.0056	0.0251	0.005	0.0084	0.1762
10	rs35556242	110134131	1.1	0.413206464175836	1.63	0.414449909043039	3.34081488979905e-05	0.0151455821209187	0.1369	0.0695	0.004	0.0023	0.006	0.0029	0.0025	0.0172	0.1645	0.005	0.006	0.0042	0.0908	0.009	0.0044	0.0025	0.0026	0.1508	0.0823	0.0061	0.0069	0.0056	0.0251	0.0051	0.0086	0.1763
10	rs10491023	110134709	1.1	0.413206464175836	1.63	0.414449909043039	3.93918319448231e-05	0.0156367713903019	0.1369	0.0695	0.004	0.0023	0.006	0.0029	0.0025	0.0172	0.1645	0.005	0.0059	0.0043	0.0908	0.009	0.0044	0.0025	0.0026	0.1508	0.0822	0.0061	0.0069	0.0057	0.0251	0.0051	0.0086	0.1763
10	rs1329474	110135177	1.1	0.413206464175836	1.63	0.414449909043039	3.70283776379882e-05	0.0116810107217955	0.1367	0.0694	0.004	0.0023	0.006	0.0029	0.0025	0.0172	0.1646	0.005	0.006	0.0043	0.0909	0.009	0.0044	0.0025	0.0026	0.1508	0.0822	0.0061	0.0069	0.0057	0.0251	0.0051	0.0086	0.1763
10	rs72823671	110139302	1.1	0.413206464175836	1.63	0.414449909043039	3.98798545287755e-05	0.00670548153204687	0.1363	0.0693	0.004	0.0024	0.006	0.003	0.0025	0.017	0.1644	0.0052	0.006	0.0043	0.0908	0.0091	0.0043	0.0025	0.0026	0.1509	0.0823	0.0061	0.0069	0.0057	0.0252	0.0052	0.0087	0.1763
10	rs17256188	110142438	1.1	0.413206464175836	1.64	0.38599849551783	4.68412031064035e-05	0.00603616263422687	0.1362	0.0693	0.004	0.0024	0.006	0.003	0.0025	0.017	0.1644	0.0052	0.006	0.0043	0.0908	0.0091	0.0044	0.0025	0.0026	0.1509	0.0821	0.0061	0.0069	0.0057	0.0253	0.0053	0.0087	0.1763
10	rs77065120	110142678	1.1	0.413206464175836	1.65	0.358901199458623	4.71553076584992e-05	0.00614513830479027	0.1362	0.0693	0.004	0.0024	0.006	0.003	0.0025	0.017	0.1644	0.0052	0.006	0.0043	0.0908	0.0091	0.0044	0.0025	0.0026	0.1509	0.0821	0.0061	0.0069	0.0057	0.0253	0.0053	0.0087	0.1763
10	rs77851378	110148549	1.1	0.413206464175836	1.65	0.358901199458623	6.412302672585e-05	0.00561056838546834	0.1356	0.0692	0.004	0.0025	0.006	0.003	0.0026	0.0169	0.164	0.0053	0.0059	0.0044	0.0906	0.0093	0.0044	0.0025	0.0027	0.1509	0.0823	0.0061	0.0069	0.0059	0.0255	0.0054	0.0087	0.1763
10	rs11194073	110152524	1.1	0.413206464175836	1.65	0.358901199458623	7.50249504788429e-05	0.0066140946012064	0.1356	0.0692	0.004	0.0025	0.006	0.003	0.0026	0.0169	0.164	0.0053	0.0059	0.0044	0.0906	0.0093	0.0044	0.0025	0.0027	0.1509	0.0823	0.0061	0.0069	0.0059	0.0255	0.0054	0.0087	0.1763
10	rs1329488	110153442	1.1	0.413206464175836	1.66	0.333131717406117	8.8775478008897e-05	0.0079535186904546	0.1355	0.0692	0.0041	0.0026	0.006	0.0031	0.0026	0.0169	0.1639	0.0053	0.0059	0.0044	0.0905	0.0096	0.0044	0.0025	0.0027	0.1507	0.0822	0.0061	0.0069	0.0059	0.0255	0.0054	0.0087	0.1762
10	rs115160962	110154572	1.1	0.413206464175836	1.65	0.358901199458623	9.19714597424753e-05	0.00741190806594664	0.1355	0.0691	0.0041	0.0026	0.006	0.0031	0.0026	0.0169	0.1639	0.0053	0.0059	0.0044	0.0905	0.0096	0.0044	0.0025	0.0027	0.1509	0.0822	0.0061	0.0069	0.0059	0.0255	0.0054	0.0087	0.1761
10	rs111489557	110154870	1.1	0.413206464175836	1.65	0.358901199458623	0.000116130888597412	0.00802891816174692	0.1355	0.0691	0.0042	0.0026	0.006	0.0031	0.0027	0.0169	0.1636	0.0053	0.0061	0.0044	0.0906	0.0096	0.0044	0.0025	0.0027	0.1509	0.0821	0.0061	0.0069	0.0059	0.0255	0.0054	0.0087	0.1761
10	rs7092642	110158327	1.1	0.413206464175836	1.65	0.358901199458623	0.000115178212448726	0.0061670571561986	0.1354	0.069	0.0042	0.0026	0.0061	0.0031	0.0027	0.0168	0.1633	0.0053	0.0061	0.0044	0.0905	0.0097	0.0044	0.0026	0.0028	0.1509	0.0822	0.0061	0.0069	0.006	0.0255	0.0056	0.0088	0.1759
10	rs1329493	110158747	1.1	0.413206464175836	1.66	0.333131717406117	0.000115721778264565	0.00603616263422687	0.1354	0.069	0.0042	0.0026	0.0061	0.0031	0.0027	0.0168	0.1633	0.0053	0.0061	0.0044	0.0905	0.0097	0.0044	0.0026	0.0028	0.1509	0.0822	0.0061	0.0069	0.006	0.0255	0.0056	0.0088	0.1759
10	rs78427107	110161747	1.1	0.413206464175836	1.66	0.333131717406117	8.84503572192459e-05	0.00395081037694735	0.1353	0.069	0.0042	0.0027	0.0061	0.0031	0.0027	0.0168	0.1633	0.0053	0.0061	0.0045	0.0904	0.0097	0.0045	0.0026	0.0028	0.1509	0.0821	0.0061	0.0069	0.006	0.0255	0.0056	0.0088	0.1759
10	rs61865383	110176429	1.1	0.413206464175836	1.65	0.358901199458623	0.000220254869996571	0.00386485833969723	0.1324	0.0679	0.0044	0.0031	0.0064	0.0032	0.0035	0.0166	0.163	0.0057	0.006	0.0051	0.089	0.0099	0.0049	0.0042	0.0031	0.1501	0.0814	0.0062	0.0071	0.0064	0.0259	0.0066	0.0091	0.1753
10	rs80225132	110185664	1.1	0.413206464175836	1.65	0.358901199458623	0.000531645581991114	0.00561056838546834	0.1317	0.0676	0.0043	0.0032	0.0066	0.0032	0.0037	0.0166	0.1629	0.0058	0.006	0.0054	0.0887	0.0099	0.005	0.0047	0.0032	0.1499	0.0812	0.0062	0.0072	0.0065	0.026	0.0068	0.0092	0.1752
10	rs11194087	110187347	1.1	0.413206464175836	1.64	0.38599849551783	0.000541586575597677	0.00577882708940733	0.1317	0.0676	0.0043	0.0032	0.0066	0.0032	0.0037	0.0166	0.1629	0.0058	0.006	0.0054	0.0887	0.0099	0.005	0.0047	0.0032	0.1499	0.0812	0.0062	0.0072	0.0065	0.026	0.0068	0.0092	0.1752
10	rs17124546	110195671	1.1	0.413206464175836	1.64	0.38599849551783	0.00053659690462963	0.00643330011585636	0.1316	0.0675	0.0043	0.0032	0.0066	0.0032	0.0037	0.0166	0.1629	0.0058	0.006	0.0054	0.0887	0.01	0.005	0.0047	0.0032	0.1499	0.0812	0.0062	0.0072	0.0065	0.026	0.0068	0.0092	0.1751
10	rs913732	110198959	1.1	0.413206464175836	1.64	0.38599849551783	0.000523315695140881	0.00672843135079325	0.1315	0.0674	0.0044	0.0032	0.0066	0.0032	0.0038	0.0166	0.1629	0.0057	0.006	0.0056	0.0886	0.01	0.005	0.0048	0.0033	0.1499	0.0811	0.0063	0.0072	0.0065	0.0259	0.0068	0.0092	0.1751
10	rs80263492	110202678	1.1	0.413206464175836	1.64	0.38599849551783	0.000321295634368147	0.00610142432035487	0.1312	0.0673	0.0044	0.0032	0.0066	0.0032	0.0038	0.0166	0.1626	0.0058	0.006	0.0056	0.0886	0.01	0.0051	0.0048	0.0033	0.1498	0.081	0.0063	0.0072	0.0065	0.026	0.0069	0.0093	0.1752
10	rs1928449	110207283	1.1	0.413206464175836	1.64	0.38599849551783	0.00031775290893492	0.00643330011585636	0.1312	0.0673	0.0044	0.0032	0.0066	0.0032	0.0038	0.0166	0.1626	0.0058	0.006	0.0056	0.0885	0.01	0.0051	0.0048	0.0033	0.1498	0.0809	0.0063	0.0072	0.0066	0.026	0.0069	0.0093	0.1752
10	rs2419007	110221398	1.1	0.413206464175836	1.64	0.38599849551783	0.0002962713772838	0.00775426394954749	0.1309	0.0672	0.0045	0.0033	0.0066	0.0033	0.0039	0.0167	0.1623	0.0058	0.006	0.0057	0.0885	0.01	0.0052	0.0049	0.0034	0.1496	0.0807	0.0065	0.0072	0.0066	0.026	0.007	0.0093	0.1753
10	rs116871349	110228493	1.1	0.413206464175836	1.65	0.358901199458623	0.000277452693531376	0.00838567625813978	0.1308	0.0671	0.0045	0.0033	0.0066	0.0033	0.004	0.0167	0.1624	0.0058	0.006	0.0057	0.0884	0.01	0.0052	0.0049	0.0034	0.1497	0.0807	0.0065	0.0072	0.0066	0.026	0.007	0.0093	0.1753
10	rs79270546	110233249	1.1	0.413206464175836	1.65	0.358901199458623	0.000273473335320197	0.008104687854198	0.1308	0.067	0.0045	0.0033	0.0066	0.0033	0.004	0.0166	0.1624	0.0058	0.006	0.0057	0.0884	0.01	0.0052	0.0049	0.0034	0.1497	0.0806	0.0065	0.0072	0.0066	0.0259	0.007	0.0093	0.1753
10	rs72825911	110233456	1.1	0.413206464175836	1.64	0.38599849551783	0.000290278476651369	0.00825733759770314	0.1308	0.0671	0.0045	0.0033	0.0066	0.0033	0.004	0.0167	0.1624	0.0058	0.006	0.0057	0.0885	0.01	0.0052	0.0049	0.0034	0.1495	0.0806	0.0065	0.0072	0.0066	0.0259	0.0071	0.0093	0.1753
10	rs11194115	110247620	1.1	0.413206464175836	1.65	0.358901199458623	0.000309823271177473	0.00835992632533204	0.1304	0.0668	0.0045	0.0034	0.0066	0.0034	0.0041	0.0167	0.1627	0.0058	0.0059	0.0057	0.0882	0.01	0.0053	0.0049	0.0035	0.1497	0.0803	0.0065	0.0072	0.0066	0.0259	0.0072	0.0093	0.1756
10	rs1332270	110260562	1.1	0.413206464175836	1.65	0.358901199458623	0.000358587113448923	0.00854103871621972	0.1302	0.0664	0.0046	0.0034	0.0066	0.0034	0.0042	0.0166	0.1628	0.0057	0.0059	0.0058	0.088	0.01	0.0054	0.0049	0.0036	0.1497	0.0802	0.0065	0.0072	0.0067	0.0258	0.0073	0.0094	0.1759
10	rs7474963	110261127	1.1	0.413206464175836	1.65	0.358901199458623	0.000373752554651533	0.00859315483207594	0.1302	0.0663	0.0046	0.0034	0.0066	0.0034	0.0042	0.0166	0.1628	0.0057	0.0059	0.0058	0.088	0.01	0.0054	0.0049	0.0036	0.1497	0.0802	0.0065	0.0072	0.0067	0.0258	0.0073	0.0094	0.1759
10	rs12777428	110262834	1.1	0.413206464175836	1.65	0.358901199458623	0.000311395735850926	0.0101189868557896	0.1302	0.0663	0.0046	0.0034	0.0066	0.0034	0.0042	0.0166	0.1628	0.0057	0.0059	0.0058	0.0879	0.01	0.0054	0.0049	0.0036	0.1497	0.0802	0.0065	0.0072	0.0067	0.0258	0.0073	0.0094	0.1759
10	rs1831586	110263331	1.1	0.413206464175836	1.65	0.358901199458623	0.000320003547454799	0.0106075576292017	0.1302	0.0663	0.0046	0.0034	0.0066	0.0034	0.0042	0.0166	0.1628	0.0057	0.0059	0.0058	0.0879	0.01	0.0054	0.0049	0.0036	0.1497	0.0801	0.0065	0.0072	0.0067	0.0258	0.0073	0.0094	0.1759
10	rs11194125	110263742	1.1	0.413206464175836	1.65	0.358901199458623	0.000338834207800103	0.0126156918882927	0.1302	0.0663	0.0046	0.0034	0.0066	0.0034	0.0042	0.0166	0.1628	0.0057	0.0059	0.0058	0.0879	0.01	0.0054	0.0049	0.0036	0.1497	0.0799	0.0065	0.0072	0.0067	0.0258	0.0073	0.0095	0.1759
10	rs12784727	110264008	1.1	0.413206464175836	1.65	0.358901199458623	0.000352597310960177	0.0138517107630703	0.1302	0.0663	0.0046	0.0034	0.0066	0.0034	0.0042	0.0166	0.1628	0.0057	0.0059	0.0058	0.0879	0.01	0.0054	0.0049	0.0036	0.1497	0.0798	0.0065	0.0072	0.0067	0.0258	0.0073	0.0096	0.1759
10	rs147623645	110274522	1.1	0.413206464175836	1.65	0.358901199458623	0.000424553043487468	0.0304264771857121	0.13	0.0663	0.0046	0.0035	0.0067	0.0034	0.0043	0.0166	0.1626	0.0057	0.0058	0.0059	0.0878	0.01	0.0055	0.005	0.0036	0.1497	0.0797	0.0065	0.0073	0.0067	0.0259	0.0073	0.0095	0.1757
10	rs74397503	110301310	1.1	0.413206464175836	1.65	0.358901199458623	0.000694123210804629	0.0378648650249688	0.1298	0.0663	0.0047	0.0036	0.0067	0.0035	0.0044	0.0166	0.1624	0.0057	0.0058	0.0059	0.0877	0.01	0.0055	0.005	0.0037	0.1499	0.0795	0.0065	0.0074	0.0068	0.0259	0.0074	0.0095	0.1756
10	rs72825941	110306734	1.1	0.413206464175836	1.65	0.358901199458623	0.00077468402008753	0.0339755053583509	0.1297	0.0663	0.0047	0.0036	0.0067	0.0035	0.0045	0.0166	0.1623	0.0056	0.0058	0.006	0.0877	0.01	0.0055	0.005	0.0037	0.1499	0.0794	0.0065	0.0074	0.0069	0.026	0.0074	0.0095	0.1755
10	rs1332266	110310720	1.1	0.413206464175836	1.65	0.358901199458623	0.000742229854351764	0.0295075739799362	0.1296	0.0663	0.0047	0.0037	0.0067	0.0035	0.0045	0.0165	0.1622	0.0056	0.0058	0.006	0.0877	0.01	0.0056	0.005	0.0037	0.1499	0.0793	0.0065	0.0075	0.0069	0.026	0.0074	0.0095	0.1754
10	rs116428476	110311634	1.1	0.413206464175836	1.66	0.333131717406117	0.00087915789285315	0.0448059960137216	0.1292	0.0657	0.0048	0.0038	0.0068	0.0037	0.0047	0.0165	0.1623	0.0057	0.0059	0.0061	0.0872	0.01	0.0059	0.005	0.004	0.1495	0.0789	0.0065	0.0075	0.0072	0.0263	0.0075	0.0096	0.1749
10	rs79362886	110311974	1.11	0.375177619549844	1.66	0.333131717406117	0.00133021788533537	0.0981539405805051	0.1289	0.0657	0.0049	0.0039	0.0068	0.0037	0.0048	0.0165	0.1622	0.0057	0.0059	0.0062	0.0872	0.01	0.006	0.005	0.0041	0.1493	0.0788	0.0066	0.0075	0.0072	0.0264	0.0075	0.0096	0.1749
10	rs72825945	110312784	1.11	0.375177619549844	1.68	0.285465824887251	0.00109229178099091	0.115130938815901	0.1282	0.0655	0.005	0.0041	0.0069	0.0038	0.0049	0.0166	0.162	0.0058	0.006	0.0063	0.0871	0.0101	0.0061	0.005	0.0042	0.1489	0.0786	0.0067	0.0076	0.0074	0.0266	0.0077	0.0096	0.1749
10	rs1576811	110316481	1.11	0.375177619549844	1.68	0.285465824887251	0.00959356316274054	0.340505823175007	0.1248	0.0647	0.0056	0.0048	0.0073	0.0043	0.0057	0.0169	0.1606	0.0061	0.0064	0.0071	0.0868	0.0103	0.0068	0.005	0.005	0.1467	0.0775	0.0072	0.0076	0.0081	0.0275	0.0084	0.0097	0.1747
10	rs12412165	110321041	1.12	0.339600448506511	1.7	0.24276969786222	0.0242874296266515	0.527536721652744	0.1228	0.0622	0.0057	0.0053	0.0072	0.0045	0.0059	0.0168	0.1589	0.0062	0.0061	0.0078	0.0858	0.0097	0.0072	0.0057	0.0058	0.1454	0.0771	0.0076	0.0081	0.0082	0.0279	0.0086	0.0099	0.1786
10	rs61867670	110322723	1.12	0.339600448506511	1.7	0.24276969786222	0.0290226471570361	0.629363737668811	0.1227	0.0619	0.0057	0.0053	0.0072	0.0045	0.006	0.0167	0.1586	0.0062	0.0061	0.0079	0.0859	0.0097	0.0072	0.0058	0.0059	0.1453	0.0771	0.0077	0.0081	0.0082	0.0281	0.0086	0.0098	0.1789
10	rs36020035	110330771	1.12	0.339600448506511	1.7	0.24276969786222	0.0329373408159351	0.636912688733566	0.1224	0.0615	0.0057	0.0054	0.0071	0.0046	0.006	0.0167	0.1581	0.0062	0.006	0.0081	0.086	0.0097	0.0073	0.0059	0.006	0.1453	0.077	0.0079	0.0081	0.0082	0.0283	0.0086	0.0098	0.1793
10	rs76655306	110331175	1.12	0.339600448506511	1.71	0.223208546872115	0.0331719834936335	0.64564897477924	0.1224	0.0615	0.0057	0.0054	0.0071	0.0046	0.006	0.0167	0.1581	0.0062	0.006	0.0081	0.086	0.0097	0.0073	0.0059	0.006	0.1453	0.077	0.0079	0.0081	0.0082	0.0283	0.0086	0.0098	0.1793
10	rs1888902	110337386	1.12	0.339600448506511	1.71	0.223208546872115	0.030995475822156	0.598235415166362	0.1224	0.0614	0.0057	0.0054	0.0071	0.0046	0.006	0.0167	0.1581	0.0062	0.006	0.0081	0.0861	0.0097	0.0073	0.0059	0.006	0.1453	0.077	0.0079	0.0081	0.0082	0.0283	0.0086	0.0098	0.1793
10	rs2183910	110347286	1.12	0.339600448506511	1.73	0.187497716434302	0.0268831377337239	0.505017722189386	0.1224	0.0615	0.0058	0.0053	0.0071	0.0046	0.0059	0.0168	0.1578	0.0063	0.0059	0.0081	0.0861	0.0097	0.0073	0.006	0.006	0.1455	0.0768	0.0079	0.008	0.0081	0.0281	0.0086	0.0097	0.1799
10	rs78169093	110347596	1.12	0.339600448506511	1.73	0.187497716434302	0.0256752620463922	0.495560573879365	0.1224	0.0615	0.0058	0.0053	0.0071	0.0046	0.0059	0.0168	0.1577	0.0063	0.0059	0.0081	0.086	0.0097	0.0072	0.006	0.006	0.1456	0.0768	0.0079	0.008	0.0081	0.0281	0.0086	0.0098	0.1799
10	rs7100815	110348376	1.12	0.339600448506511	1.73	0.187497716434302	0.0245666035189946	0.48247935475958	0.1224	0.0615	0.0058	0.0053	0.0071	0.0047	0.0059	0.0167	0.1577	0.0063	0.0059	0.0081	0.0859	0.0097	0.0072	0.006	0.006	0.1457	0.0768	0.0079	0.008	0.0081	0.0281	0.0086	0.0098	0.18
10	rs17760580	110349412	1.12	0.339600448506511	1.73	0.187497716434302	0.0274206891990065	0.486285410258839	0.1223	0.0615	0.0058	0.0053	0.0071	0.0047	0.0059	0.0167	0.1577	0.0065	0.0059	0.0081	0.0859	0.0097	0.0072	0.006	0.006	0.1458	0.0768	0.0079	0.008	0.0081	0.0281	0.0086	0.0097	0.1801
10	rs17124822	110351462	1.12	0.339600448506511	1.73	0.187497716434302	0.0285074586003157	0.538399195328772	0.1222	0.0614	0.0058	0.0053	0.0071	0.0047	0.0059	0.0165	0.1577	0.0065	0.0059	0.008	0.0858	0.0097	0.0072	0.0059	0.0059	0.1463	0.0768	0.008	0.008	0.008	0.028	0.0087	0.0096	0.1803
10	rs2482594	110353671	1.12	0.339600448506511	1.73	0.187497716434302	0.00368341515148388	0.29836018411788	0.1222	0.0583	0.0056	0.0047	0.0068	0.0044	0.0054	0.0163	0.1597	0.006	0.0058	0.0074	0.0873	0.0089	0.0068	0.0057	0.0056	0.1462	0.0803	0.0079	0.0081	0.0072	0.0276	0.0084	0.0093	0.1839
10	rs2225536	110354958	1.12	0.339600448506511	1.74	0.171280181914382	0.000593643463119786	0.235777369120738	0.1221	0.0573	0.0052	0.004	0.007	0.0045	0.0048	0.0163	0.1613	0.0056	0.0057	0.0068	0.0876	0.0085	0.0064	0.0053	0.0052	0.1473	0.0816	0.0076	0.0084	0.0067	0.0271	0.0079	0.009	0.1862
10	rs17124846	110355317	1.12	0.339600448506511	1.74	0.171280181914382	0.000477388340408176	0.160397311838853	0.122	0.0572	0.0052	0.0039	0.007	0.0045	0.0048	0.0163	0.1616	0.0056	0.0057	0.0066	0.0877	0.0085	0.0063	0.0053	0.0051	0.1474	0.0818	0.0075	0.0084	0.0067	0.0271	0.0079	0.009	0.1865
10	rs982400	110357402	1.12	0.339600448506511	1.74	0.171280181914382	0.000417248269129687	0.0874315386263172	0.1219	0.0574	0.0049	0.0035	0.0071	0.0042	0.0044	0.0162	0.1621	0.0054	0.0055	0.0063	0.0883	0.0083	0.006	0.005	0.0048	0.1477	0.0834	0.0072	0.0087	0.0064	0.0271	0.0077	0.0089	0.1871
10	rs17124848	110358531	1.12	0.339600448506511	1.74	0.171280181914382	0.000516537716345494	0.0732259513449364	0.1215	0.0566	0.0046	0.003	0.007	0.004	0.0041	0.0163	0.1624	0.0053	0.0053	0.0061	0.0897	0.0082	0.0057	0.0047	0.0047	0.1475	0.0862	0.0071	0.0087	0.0061	0.0272	0.0073	0.0088	0.188
10	rs72825957	110361894	1.13	0.306408690300974	1.74	0.171280181914382	0.00529400527942741	0.126391940559463	0.1205	0.0562	0.0042	0.0024	0.0069	0.0037	0.0036	0.0164	0.1635	0.005	0.0049	0.0055	0.0911	0.0078	0.0052	0.004	0.0045	0.1471	0.09	0.0067	0.009	0.0058	0.0278	0.0069	0.0086	0.1886
10	rs77823275	110362984	1.12	0.339600448506511	1.74	0.171280181914382	0.00603793782382366	0.0866626688665699	0.1203	0.0561	0.0041	0.0023	0.0068	0.0037	0.0035	0.0164	0.1638	0.0049	0.0048	0.0054	0.0914	0.0077	0.0051	0.0038	0.0045	0.1471	0.0908	0.0067	0.009	0.0058	0.028	0.0068	0.0085	0.1888
10	rs117393065	110370622	1.12	0.339600448506511	1.73	0.187497716434302	0.0049154254507496	0.047155529622295	0.1203	0.0561	0.004	0.0022	0.0068	0.0036	0.0035	0.0164	0.1639	0.0049	0.0047	0.0055	0.0916	0.0076	0.005	0.0037	0.0044	0.1471	0.0914	0.0067	0.009	0.0056	0.028	0.0066	0.0085	0.1889
10	rs11593343	110373400	1.12	0.339600448506511	1.72	0.204795704918344	0.00483227883199105	0.0287914154135492	0.1203	0.0561	0.004	0.0021	0.0068	0.0036	0.0035	0.0164	0.164	0.0049	0.0047	0.0055	0.0917	0.0075	0.005	0.0037	0.0044	0.1472	0.0915	0.0067	0.009	0.0056	0.028	0.0066	0.0085	0.1889
10	rs10884674	110377823	1.12	0.339600448506511	1.72	0.204795704918344	0.00308101395796528	0.0321034439921945	0.1203	0.056	0.0041	0.0021	0.0069	0.0036	0.0034	0.0165	0.164	0.0048	0.0046	0.0057	0.0918	0.0075	0.0051	0.0036	0.0042	0.1471	0.0919	0.0067	0.009	0.0055	0.028	0.0064	0.0084	0.1891
10	rs10884677	110380011	1.12	0.339600448506511	1.72	0.204795704918344	0.0029309657296985	0.0302319339430998	0.1203	0.0559	0.0041	0.0021	0.0069	0.0036	0.0034	0.0165	0.1641	0.0048	0.0046	0.0057	0.0919	0.0076	0.0051	0.0036	0.0042	0.1471	0.092	0.0067	0.009	0.0055	0.028	0.0064	0.0084	0.1891
10	rs35518267	110388251	1.12	0.339600448506511	1.72	0.204795704918344	0.00348751949190262	0.0286018294494998	0.1198	0.0558	0.004	0.002	0.007	0.0036	0.0032	0.0166	0.1641	0.0048	0.0045	0.0059	0.0923	0.0076	0.005	0.0034	0.0041	0.1472	0.0934	0.0067	0.009	0.0056	0.0279	0.0057	0.0081	0.1894
10	rs2482583	110391261	1.12	0.339600448506511	1.72	0.204795704918344	0.00405220596099932	0.0294116115371278	0.1199	0.0556	0.004	0.002	0.007	0.0036	0.0032	0.0166	0.1642	0.0048	0.0045	0.0059	0.0925	0.0076	0.005	0.0034	0.004	0.1472	0.0935	0.0065	0.009	0.0056	0.0279	0.0056	0.0081	0.1895
10	rs11599693	110393790	1.12	0.339600448506511	1.72	0.204795704918344	0.00399853787758965	0.0310627448679823	0.12	0.0556	0.004	0.002	0.0069	0.0036	0.0032	0.0166	0.1643	0.0047	0.0045	0.0059	0.0924	0.0075	0.005	0.0033	0.004	0.1472	0.0936	0.0065	0.009	0.0055	0.0279	0.0056	0.0081	0.1897
10	rs17767568	110397495	1.12	0.339600448506511	1.72	0.204795704918344	0.00378700552216253	0.0344898318453624	0.1201	0.0556	0.004	0.002	0.0069	0.0036	0.0032	0.0165	0.1644	0.0047	0.0045	0.0058	0.0925	0.0075	0.005	0.0033	0.004	0.1471	0.0937	0.0065	0.0089	0.0055	0.028	0.0056	0.008	0.1898
10	rs117112527	110406307	1.13	0.306408690300974	1.72	0.204795704918344	0.00351498790250446	0.0415503506278953	0.1204	0.0557	0.0041	0.0019	0.0068	0.0036	0.0032	0.0166	0.1649	0.0046	0.0044	0.0058	0.0925	0.0073	0.0049	0.0032	0.0038	0.1466	0.094	0.0064	0.0089	0.0052	0.0279	0.0054	0.0079	0.1905
10	rs79705584	110408555	1.13	0.306408690300974	1.72	0.204795704918344	0.00351958257634596	0.0418878846418231	0.1204	0.0557	0.0041	0.0019	0.0068	0.0036	0.0032	0.0166	0.165	0.0046	0.0044	0.0058	0.0925	0.0073	0.0049	0.0031	0.0038	0.1466	0.094	0.0064	0.0089	0.0052	0.0279	0.0054	0.0079	0.1905
10	rs11194214	110413398	1.12	0.339600448506511	1.72	0.204795704918344	0.0027963574869794	0.0374351547775901	0.1204	0.0558	0.0042	0.002	0.0067	0.0036	0.0032	0.0166	0.165	0.0046	0.0045	0.0058	0.0925	0.0073	0.0048	0.0031	0.0039	0.1465	0.0939	0.0064	0.0089	0.0052	0.0279	0.0054	0.0079	0.1907
10	rs17768016	110425809	1.12	0.339600448506511	1.71	0.223208546872115	0.00280978420425585	0.0440538632783374	0.1206	0.0559	0.0042	0.0019	0.0067	0.0036	0.0032	0.0166	0.1651	0.0046	0.0045	0.0058	0.0925	0.0072	0.0048	0.003	0.0037	0.1462	0.0943	0.0064	0.009	0.0051	0.0279	0.0054	0.0078	0.1909
10	rs4244274	110435038	1.12	0.339600448506511	1.71	0.223208546872115	0.00401636463526577	0.0886673725206129	0.1209	0.0562	0.0044	0.0018	0.0064	0.0036	0.0031	0.0167	0.1658	0.0044	0.0043	0.0056	0.0926	0.007	0.0048	0.0028	0.0033	0.1453	0.0952	0.0063	0.0089	0.0051	0.0278	0.0054	0.0075	0.1917
10	rs11194222	110435762	1.12	0.339600448506511	1.71	0.223208546872115	0.00439444430707922	0.096306275913502	0.1209	0.0561	0.0044	0.0018	0.0064	0.0037	0.0031	0.0167	0.1658	0.0044	0.0043	0.0056	0.0927	0.007	0.0048	0.0028	0.0033	0.1453	0.0953	0.0063	0.0089	0.0051	0.0278	0.0054	0.0075	0.1917
10	rs4344420	110449452	1.12	0.339600448506511	1.71	0.223208546872115	0.00540577761786578	0.1069284058188	0.121	0.0561	0.0044	0.0018	0.0064	0.0037	0.0031	0.0167	0.1658	0.0043	0.0042	0.0056	0.0926	0.0069	0.0047	0.0028	0.0032	0.145	0.0958	0.0062	0.0089	0.005	0.0278	0.0054	0.0075	0.192
10	rs118126662	110455737	1.12	0.339600448506511	1.71	0.223208546872115	0.00529083845924819	0.103696486231095	0.121	0.056	0.0044	0.0019	0.0063	0.0037	0.0031	0.0169	0.1659	0.0043	0.0042	0.0056	0.0922	0.0069	0.0047	0.0027	0.0032	0.1449	0.096	0.0062	0.0089	0.005	0.0279	0.0055	0.0076	0.1919
10	rs78952546	110459780	1.12	0.339600448506511	1.71	0.223208546872115	0.0094344680169533	0.146575137116279	0.1207	0.0555	0.0045	0.0019	0.006	0.0036	0.003	0.0167	0.1669	0.0043	0.004	0.0054	0.0922	0.0067	0.0046	0.0026	0.0029	0.1445	0.0976	0.0061	0.009	0.005	0.0279	0.0055	0.0075	0.1923
10	rs10884683	110459956	1.12	0.339600448506511	1.71	0.223208546872115	0.0120466301392405	0.193963484388517	0.1206	0.0553	0.0045	0.0018	0.0059	0.0035	0.003	0.0167	0.1671	0.0043	0.0039	0.0052	0.0923	0.0067	0.0046	0.0026	0.0027	0.1444	0.0978	0.0064	0.009	0.005	0.0285	0.0055	0.0075	0.1923
10	rs7093152	110478030	1.11	0.375177619549844	1.71	0.223208546872115	0.0258305742490381	0.283750872450552	0.1212	0.0552	0.0046	0.0017	0.0055	0.0032	0.0029	0.0162	0.1685	0.004	0.0036	0.005	0.0925	0.0064	0.0043	0.0024	0.0026	0.1433	0.0999	0.0065	0.0087	0.0048	0.028	0.0056	0.0071	0.1933
10	rs67066099	110490969	1.11	0.375177619549844	1.7	0.24276969786222	0.0278014834217269	0.290085620434842	0.1212	0.0552	0.0046	0.0017	0.0055	0.0032	0.0029	0.0162	0.1685	0.004	0.0036	0.005	0.0925	0.0064	0.0043	0.0024	0.0026	0.1433	0.0999	0.0065	0.0087	0.0048	0.028	0.0056	0.0071	0.1933
10	rs1415555	110502182	1.11	0.375177619549844	1.7	0.24276969786222	0.027910966605757	0.301570504342006	0.1213	0.0553	0.0046	0.0017	0.0055	0.0032	0.0029	0.0161	0.1686	0.004	0.0036	0.005	0.0926	0.0064	0.0043	0.0024	0.0026	0.1433	0.0999	0.0065	0.0087	0.0048	0.0279	0.0056	0.007	0.1933
10	rs11194252	110507198	1.11	0.375177619549844	1.71	0.223208546872115	0.0292940357502738	0.316445241165028	0.1213	0.0553	0.0046	0.0017	0.0055	0.0032	0.0029	0.016	0.1686	0.0039	0.0036	0.005	0.0928	0.0064	0.0043	0.0024	0.0026	0.1432	0.0998	0.0066	0.0087	0.0048	0.0279	0.0056	0.007	0.1934
10	rs61865979	110528615	1.11	0.375177619549844	1.71	0.223208546872115	0.0303276980549279	0.320318245663164	0.1216	0.0553	0.0046	0.0017	0.0054	0.0032	0.0029	0.016	0.1685	0.0039	0.0035	0.0049	0.0929	0.0064	0.0042	0.0024	0.0025	0.1433	0.1	0.0065	0.0087	0.0047	0.0278	0.0056	0.007	0.1939
10	rs12778970	110530702	1.11	0.375177619549844	1.71	0.223208546872115	0.0305257898840964	0.31704947963292	0.1216	0.0553	0.0046	0.0017	0.0054	0.0032	0.0029	0.016	0.1685	0.0039	0.0035	0.0049	0.0929	0.0064	0.0042	0.0024	0.0025	0.1433	0.1	0.0065	0.0087	0.0047	0.0278	0.0056	0.007	0.1939
10	rs67508386	110536914	1.11	0.375177619549844	1.7	0.24276969786222	0.0312678327960948	0.320803348217437	0.1216	0.0553	0.0046	0.0017	0.0054	0.0032	0.0029	0.016	0.1685	0.0039	0.0035	0.0049	0.0929	0.0064	0.0042	0.0024	0.0025	0.1433	0.1	0.0065	0.0087	0.0047	0.0278	0.0056	0.007	0.1939
10	rs74342600	110569218	1.11	0.375177619549844	1.7	0.24276969786222	0.0306427387949444	0.329205221808356	0.1219	0.0552	0.0047	0.0017	0.0054	0.0032	0.0029	0.016	0.1685	0.0038	0.0035	0.0049	0.0928	0.0063	0.0042	0.0023	0.0025	0.1432	0.0998	0.0065	0.0087	0.0047	0.0277	0.0055	0.0069	0.1942
10	rs114466293	110578617	1.11	0.375177619549844	1.7	0.24276969786222	0.0329866425263441	0.355910055144764	0.1221	0.0551	0.0047	0.0017	0.0054	0.0032	0.0029	0.0159	0.1685	0.0038	0.0035	0.0049	0.0928	0.0063	0.0041	0.0023	0.0026	0.1432	0.0997	0.0065	0.0087	0.0047	0.0277	0.0055	0.0069	0.1945
10	rs12253522	110581820	1.11	0.375177619549844	1.7	0.24276969786222	0.0347448691810973	0.362678977162709	0.1221	0.0551	0.0047	0.0017	0.0054	0.0032	0.0029	0.0159	0.1685	0.0038	0.0035	0.0049	0.0928	0.0063	0.0041	0.0023	0.0026	0.1432	0.0997	0.0065	0.0087	0.0047	0.0277	0.0055	0.0069	0.1945
10	rs77991136	110582873	1.11	0.375177619549844	1.7	0.24276969786222	0.0340339301519108	0.357285961179865	0.1222	0.0551	0.0047	0.0017	0.0054	0.0032	0.0029	0.0159	0.1685	0.0038	0.0035	0.0049	0.0927	0.0063	0.0041	0.0023	0.0026	0.1432	0.0997	0.0065	0.0087	0.0047	0.0277	0.0055	0.0069	0.1946
10	rs111868994	110585180	1.11	0.375177619549844	1.71	0.223208546872115	0.0334825003688612	0.359415335251917	0.1222	0.0551	0.0047	0.0017	0.0054	0.0032	0.0029	0.0159	0.1685	0.0038	0.0035	0.0049	0.0927	0.0063	0.0041	0.0023	0.0026	0.1432	0.0997	0.0065	0.0087	0.0047	0.0277	0.0055	0.0069	0.1947
10	rs75157932	110598164	1.11	0.375177619549844	1.7	0.24276969786222	0.0336948077210743	0.368726076957863	0.1223	0.0551	0.0047	0.0017	0.0053	0.0032	0.0029	0.0158	0.1685	0.0038	0.0034	0.0049	0.0927	0.0063	0.0041	0.0023	0.0025	0.1432	0.0998	0.0065	0.0087	0.0047	0.0277	0.0055	0.0068	0.1949
10	rs118087043	110598443	1.11	0.375177619549844	1.7	0.24276969786222	0.0337448986219799	0.369104958407248	0.1223	0.0551	0.0047	0.0017	0.0053	0.0032	0.0029	0.0158	0.1685	0.0038	0.0034	0.0049	0.0927	0.0063	0.0041	0.0023	0.0025	0.1432	0.0998	0.0065	0.0087	0.0047	0.0277	0.0055	0.0068	0.1949
10	rs1591662	110604072	1.11	0.375177619549844	1.69	0.263511633917478	0.0388542431017539	0.411043539350874	0.1226	0.0551	0.0047	0.0017	0.0052	0.0031	0.0029	0.0157	0.1684	0.0037	0.0033	0.0048	0.0927	0.0063	0.0041	0.0023	0.0025	0.1432	0.0999	0.0065	0.0087	0.0047	0.0278	0.0054	0.0068	0.1954
10	rs1890096	110608841	1.11	0.375177619549844	1.69	0.263511633917478	0.0442466247713101	0.436234219458286	0.1226	0.0551	0.0047	0.0017	0.0052	0.003	0.0029	0.0157	0.1684	0.0037	0.0033	0.0048	0.0927	0.0063	0.0041	0.0023	0.0024	0.1432	0.1	0.0064	0.0087	0.0047	0.0278	0.0054	0.0068	0.1956
10	rs2210976	110616088	1.11	0.375177619549844	1.69	0.263511633917478	0.0431384816724645	0.420835442213674	0.1226	0.055	0.0047	0.0017	0.0052	0.003	0.0028	0.0157	0.1684	0.0037	0.0033	0.0048	0.0927	0.0063	0.0041	0.0023	0.0024	0.1432	0.1	0.0064	0.0087	0.0047	0.0278	0.0054	0.0068	0.1957
10	rs112930477	110636643	1.11	0.375177619549844	1.69	0.263511633917478	0.0453586542858226	0.441267285514066	0.1227	0.055	0.0047	0.0017	0.0051	0.003	0.0028	0.0157	0.1684	0.0037	0.0033	0.0047	0.0927	0.0062	0.004	0.0023	0.0024	0.1431	0.1	0.0064	0.0087	0.0047	0.0278	0.0054	0.0067	0.1961
10	rs75711814	110637525	1.11	0.375177619549844	1.69	0.263511633917478	0.0451439305606424	0.443922432880511	0.1227	0.055	0.0047	0.0017	0.0051	0.003	0.0028	0.0157	0.1684	0.0037	0.0033	0.0047	0.0927	0.0062	0.004	0.0023	0.0024	0.1431	0.1	0.0064	0.0087	0.0047	0.0278	0.0054	0.0067	0.1961
10	rs12764255	110637782	1.11	0.375177619549844	1.69	0.263511633917478	0.0453279370188832	0.444055301329009	0.1227	0.055	0.0047	0.0017	0.0051	0.003	0.0028	0.0157	0.1684	0.0037	0.0033	0.0047	0.0927	0.0062	0.004	0.0023	0.0024	0.1431	0.1	0.0064	0.0087	0.0047	0.0278	0.0054	0.0067	0.1961
10	rs74785350	110645311	1.11	0.375177619549844	1.69	0.263511633917478	0.0488568484342622	0.441399942218736	0.1229	0.0549	0.0046	0.0017	0.005	0.0028	0.0027	0.0156	0.1684	0.0038	0.0032	0.0046	0.0928	0.0062	0.004	0.0022	0.0023	0.1429	0.1001	0.0063	0.0088	0.0047	0.0279	0.0053	0.0067	0.1972
10	rs12411669	110647083	1.11	0.375177619549844	1.69	0.263511633917478	0.0490509764338999	0.443922432880511	0.1229	0.0549	0.0046	0.0017	0.005	0.0028	0.0027	0.0156	0.1684	0.0038	0.0032	0.0046	0.0928	0.0062	0.004	0.0022	0.0023	0.1429	0.1001	0.0063	0.0088	0.0047	0.0279	0.0053	0.0067	0.1972
10	rs74153123	110654216	1.11	0.375177619549844	1.69	0.263511633917478	0.0566037640859959	0.476784787544889	0.123	0.0549	0.0045	0.0017	0.0049	0.0027	0.0026	0.0155	0.1686	0.0038	0.0032	0.0046	0.0928	0.0062	0.0039	0.0022	0.0021	0.1429	0.1001	0.0063	0.0089	0.0046	0.0279	0.0053	0.0066	0.1977
10	rs76543662	110655115	1.11	0.375177619549844	1.69	0.263511633917478	0.055084010617644	0.465583084261449	0.123	0.0549	0.0045	0.0017	0.0049	0.0027	0.0026	0.0155	0.1686	0.0038	0.0032	0.0046	0.0928	0.0062	0.0039	0.0022	0.0021	0.1428	0.1001	0.0062	0.0089	0.0046	0.0279	0.0053	0.0067	0.1977
10	rs117128378	110657497	1.11	0.375177619549844	1.69	0.263511633917478	0.0534200088623277	0.459807228926517	0.123	0.0549	0.0045	0.0017	0.0049	0.0027	0.0026	0.0155	0.1686	0.0038	0.0032	0.0046	0.0928	0.0062	0.0039	0.0022	0.0021	0.1428	0.1001	0.0062	0.0089	0.0046	0.0279	0.0053	0.0067	0.1977
10	rs11194299	110665506	1.11	0.375177619549844	1.68	0.285465824887251	0.0501279933753337	0.448179448481778	0.1231	0.0548	0.0045	0.0017	0.0049	0.0026	0.0025	0.0155	0.1686	0.0038	0.0032	0.0046	0.0928	0.0062	0.0039	0.0022	0.0021	0.1427	0.1002	0.0063	0.0089	0.0046	0.0279	0.0053	0.0067	0.1978
10	rs4277041	110685646	1.11	0.375177619549844	1.68	0.285465824887251	0.0544907713292912	0.453649423986381	0.1232	0.0548	0.0044	0.0018	0.005	0.0025	0.0024	0.0154	0.1688	0.0039	0.0033	0.0045	0.0929	0.0062	0.0039	0.0022	0.0019	0.1425	0.1002	0.0064	0.0089	0.0046	0.0279	0.0052	0.0067	0.1981
10	rs36103041	110686081	1.11	0.375177619549844	1.68	0.285465824887251	0.0529240417777565	0.441930675127654	0.1232	0.0547	0.0044	0.0018	0.005	0.0025	0.0024	0.0154	0.1687	0.0039	0.0033	0.0045	0.0928	0.0062	0.0039	0.0022	0.0019	0.1424	0.1002	0.0064	0.0089	0.0047	0.0279	0.0052	0.0067	0.1981
10	rs11194307	110691081	1.11	0.375177619549844	1.68	0.285465824887251	0.0535401897605693	0.443391064740463	0.1231	0.0546	0.0044	0.0018	0.005	0.0025	0.0024	0.0154	0.1688	0.0039	0.0033	0.0045	0.093	0.0062	0.0039	0.0022	0.0019	0.1424	0.1002	0.0064	0.0089	0.0047	0.0279	0.0052	0.0067	0.1981
10	rs11591603	110717043	1.11	0.375177619549844	1.68	0.285465824887251	0.0600782503108457	0.477055560307352	0.123	0.0545	0.0044	0.0018	0.005	0.0024	0.0024	0.0153	0.1688	0.0039	0.0033	0.0045	0.0931	0.0062	0.0039	0.0022	0.0019	0.1422	0.1003	0.0067	0.0089	0.0047	0.028	0.0052	0.0067	0.1982
10	rs11194317	110717906	1.11	0.375177619549844	1.68	0.285465824887251	0.0600782503108457	0.47137772545368	0.123	0.0545	0.0044	0.0017	0.005	0.0024	0.0024	0.0153	0.1688	0.0039	0.0033	0.0044	0.0932	0.0062	0.0039	0.0022	0.0019	0.1422	0.1005	0.0067	0.0089	0.0046	0.0279	0.0052	0.0067	0.1982
10	rs7917300	110718286	1.11	0.375177619549844	1.68	0.285465824887251	0.0601896281273636	0.472052731375092	0.123	0.0545	0.0044	0.0017	0.005	0.0024	0.0024	0.0153	0.1688	0.0039	0.0033	0.0044	0.0932	0.0062	0.0039	0.0022	0.0019	0.1422	0.1005	0.0067	0.0089	0.0046	0.0279	0.0052	0.0067	0.1982
10	rs17779136	110727710	1.11	0.375177619549844	1.66	0.333131717406117	0.0554877556733114	0.448179448481778	0.1231	0.0545	0.0044	0.0017	0.005	0.0024	0.0024	0.0153	0.1688	0.0039	0.0033	0.0044	0.0932	0.0062	0.0039	0.0022	0.0019	0.1421	0.1004	0.0067	0.0089	0.0046	0.0279	0.0052	0.0067	0.1982
10	rs11597372	110746339	1.11	0.375177619549844	1.66	0.333131717406117	0.0515048964234409	0.450978953083495	0.1231	0.0545	0.0043	0.0018	0.005	0.0024	0.0024	0.0152	0.1688	0.0039	0.0033	0.0045	0.093	0.0062	0.0039	0.0021	0.0019	0.1422	0.1002	0.0066	0.0089	0.0047	0.0279	0.0053	0.0067	0.1983
10	rs12253338	110764532	1.11	0.375177619549844	1.65	0.358901199458623	0.0653830499956184	0.459941336339199	0.123	0.0543	0.0043	0.0019	0.0047	0.0025	0.0024	0.0151	0.1688	0.0038	0.0034	0.0046	0.0926	0.0064	0.0039	0.0022	0.0019	0.1419	0.0999	0.0066	0.0092	0.0047	0.028	0.0053	0.0067	0.1993
10	rs74337288	110767611	1.11	0.375177619549844	1.65	0.358901199458623	0.0653046182451703	0.43161218300432	0.1228	0.0542	0.0043	0.0019	0.0048	0.0024	0.0024	0.0149	0.1689	0.0038	0.0034	0.0046	0.0922	0.0065	0.0039	0.0022	0.0019	0.1418	0.1002	0.0064	0.0092	0.0047	0.0281	0.0053	0.0067	0.1999
10	rs35331242	110770454	1.11	0.375177619549844	1.66	0.333131717406117	0.0668451990292418	0.41247575970419	0.1227	0.0541	0.0042	0.0019	0.0048	0.0024	0.0024	0.0149	0.1689	0.0038	0.0035	0.0046	0.092	0.0065	0.0039	0.0022	0.002	0.1418	0.1004	0.0063	0.0092	0.0046	0.0282	0.0054	0.0067	0.2003
10	rs12782704	110781448	1.11	0.375177619549844	1.66	0.333131717406117	0.079648847626316	0.424113247561946	0.1225	0.054	0.0042	0.0019	0.0047	0.0022	0.0024	0.0148	0.1691	0.0037	0.0035	0.0046	0.0918	0.0064	0.0039	0.0022	0.002	0.1418	0.1007	0.0061	0.0092	0.0046	0.0282	0.0054	0.0067	0.2008
10	rs75220733	110788997	1.11	0.375177619549844	1.66	0.333131717406117	0.0826499760494038	0.436631006227912	0.1225	0.054	0.0042	0.0019	0.0047	0.0022	0.0024	0.0147	0.1693	0.0037	0.0035	0.0047	0.0917	0.0064	0.0039	0.0022	0.002	0.1417	0.1008	0.0061	0.0092	0.0046	0.0282	0.0054	0.0066	0.201
10	rs117815933	110791801	1.11	0.375177619549844	1.66	0.333131717406117	0.0824446458680706	0.437689575104006	0.1225	0.054	0.0042	0.0019	0.0047	0.0022	0.0024	0.0147	0.1693	0.0037	0.0034	0.0047	0.0917	0.0064	0.0039	0.0022	0.002	0.1417	0.1008	0.0061	0.0092	0.0046	0.0282	0.0054	0.0066	0.201
10	rs17125615	110799535	1.11	0.375177619549844	1.66	0.333131717406117	0.0846053415859562	0.445517550678856	0.1225	0.0539	0.0042	0.0019	0.0047	0.0022	0.0024	0.0147	0.1693	0.0037	0.0034	0.0047	0.0916	0.0064	0.0039	0.0022	0.002	0.1417	0.1009	0.006	0.0091	0.0046	0.0282	0.0054	0.0066	0.2011
10	rs77623098	110799830	1.11	0.375177619549844	1.68	0.285465824887251	0.0846053415859562	0.445517550678856	0.1225	0.0539	0.0042	0.0019	0.0047	0.0022	0.0024	0.0147	0.1693	0.0037	0.0034	0.0047	0.0916	0.0064	0.0039	0.0022	0.002	0.1417	0.1009	0.006	0.0091	0.0046	0.0282	0.0054	0.0066	0.2011
10	rs10787133	110828769	1.11	0.375177619549844	1.68	0.285465824887251	0.0913513657508996	0.449112104246552	0.1225	0.0538	0.0042	0.0018	0.0046	0.0021	0.0024	0.0146	0.1695	0.0037	0.0034	0.0048	0.0915	0.0064	0.0038	0.0022	0.002	0.1415	0.1011	0.006	0.0091	0.0046	0.0281	0.0053	0.0066	0.2014
10	rs7084033	110841240	1.11	0.375177619549844	1.68	0.285465824887251	0.0978423803494685	0.46396931963904	0.1225	0.0538	0.0043	0.0018	0.0046	0.0021	0.0024	0.0146	0.1696	0.0037	0.0033	0.0048	0.0914	0.0064	0.0038	0.0022	0.002	0.1415	0.1012	0.006	0.0091	0.0046	0.0281	0.0053	0.0066	0.2016
10	rs10787134	110844755	1.11	0.375177619549844	1.68	0.285465824887251	0.101440109022838	0.468680218915107	0.1225	0.0538	0.0043	0.0018	0.0046	0.0021	0.0024	0.0146	0.1696	0.0037	0.0033	0.0049	0.0914	0.0064	0.0038	0.0022	0.002	0.1415	0.1012	0.006	0.0091	0.0046	0.0281	0.0053	0.0065	0.2017
10	rs75122123	110863412	1.11	0.375177619549844	1.68	0.285465824887251	0.103664165458214	0.468814998408806	0.1225	0.0537	0.0043	0.0018	0.0045	0.0021	0.0026	0.0146	0.1698	0.0037	0.0033	0.0049	0.0913	0.0065	0.0038	0.0023	0.002	0.1413	0.1014	0.0059	0.0091	0.0045	0.028	0.0052	0.0065	0.2019
10	rs17708917	110868250	1.11	0.375177619549844	1.68	0.285465824887251	0.108473420850691	0.473403496276854	0.1225	0.0537	0.0043	0.0018	0.0045	0.0021	0.0026	0.0145	0.1698	0.0037	0.0033	0.005	0.0912	0.0065	0.0038	0.0023	0.002	0.1412	0.1015	0.0059	0.0091	0.0045	0.028	0.0052	0.0064	0.2021
10	rs12570063	110868322	1.11	0.375177619549844	1.68	0.285465824887251	0.10836507636134	0.473268374653041	0.1225	0.0537	0.0043	0.0018	0.0045	0.0021	0.0026	0.0145	0.1698	0.0037	0.0033	0.005	0.0912	0.0065	0.0038	0.0023	0.002	0.1412	0.1015	0.0059	0.0091	0.0045	0.028	0.0052	0.0064	0.2021
10	rs75316815	110877610	1.11	0.375177619549844	1.68	0.285465824887251	0.108826003430286	0.471512706534189	0.1226	0.0536	0.0043	0.0018	0.0045	0.002	0.0027	0.0144	0.1702	0.0037	0.0032	0.005	0.0911	0.0065	0.0038	0.0023	0.0021	0.1412	0.1015	0.0058	0.0091	0.0045	0.0278	0.0051	0.0063	0.2024
10	rs11194408	110880510	1.11	0.375177619549844	1.68	0.285465824887251	0.109152092934403	0.472322804073539	0.1226	0.0536	0.0043	0.0018	0.0045	0.002	0.0027	0.0144	0.1702	0.0037	0.0032	0.005	0.0911	0.0065	0.0038	0.0023	0.0021	0.1412	0.1015	0.0058	0.0091	0.0045	0.0278	0.0051	0.0063	0.2024
10	rs117508088	110895236	1.11	0.375177619549844	1.68	0.285465824887251	0.115097023384907	0.475296250137406	0.1228	0.0536	0.0043	0.0018	0.0044	0.002	0.0027	0.0143	0.1704	0.0037	0.0032	0.005	0.091	0.0065	0.0038	0.0023	0.0021	0.1412	0.1016	0.0058	0.0091	0.0044	0.0277	0.005	0.0062	0.2026
10	rs79235644	110901358	1.11	0.375177619549844	1.68	0.285465824887251	0.121556216812483	0.491326616287554	0.1228	0.0536	0.0042	0.0018	0.0044	0.002	0.0027	0.0143	0.1704	0.0037	0.0032	0.005	0.091	0.0064	0.0038	0.0023	0.0021	0.1413	0.1016	0.0058	0.0091	0.0044	0.0277	0.005	0.0062	0.2026
10	rs10884700	110904555	1.11	0.375177619549844	1.68	0.285465824887251	0.128351956644567	0.505017722189386	0.1228	0.0536	0.0042	0.0018	0.0044	0.002	0.0027	0.0143	0.1704	0.0037	0.0032	0.005	0.091	0.0064	0.0038	0.0023	0.0021	0.1414	0.1016	0.0058	0.0091	0.0044	0.0277	0.005	0.0062	0.2027
10	rs7068657	110925552	1.11	0.375177619549844	1.68	0.285465824887251	0.136585778434989	0.528787263283856	0.1229	0.0535	0.0042	0.0018	0.0044	0.002	0.0028	0.0142	0.1706	0.0036	0.0032	0.005	0.0907	0.0064	0.0038	0.0024	0.0021	0.1416	0.1016	0.0058	0.0091	0.0044	0.0276	0.005	0.0061	0.2028
10	Affx-2487918	110930000	1.11	0.375177619549844	1.68	0.285465824887251	0.16062967189133	0.460343720140596	0.1228	0.0531	0.004	0.002	0.0043	0.0021	0.0033	0.0139	0.1706	0.0036	0.0031	0.0051	0.0897	0.0065	0.0038	0.0026	0.0024	0.1413	0.1023	0.0056	0.0087	0.0044	0.0267	0.0048	0.006	0.2049
10	rs73346492	110930421	1.11	0.375177619549844	1.69	0.263511633917478	0.187970218403961	0.47299816147789	0.1213	0.053	0.0038	0.0022	0.0042	0.002	0.0036	0.0139	0.1708	0.0033	0.0031	0.005	0.0899	0.0065	0.0037	0.0027	0.0025	0.1421	0.1028	0.0054	0.0087	0.0043	0.0263	0.0047	0.0059	0.2058
10	rs62978660	110930658	1.1	0.413206464175836	1.69	0.263511633917478	0.189176090108674	0.470837901721992	0.1213	0.0531	0.0038	0.0022	0.0042	0.002	0.0034	0.0139	0.1707	0.0033	0.0031	0.005	0.0897	0.0065	0.0037	0.0027	0.0026	0.1423	0.103	0.0054	0.0087	0.0042	0.0263	0.0047	0.0059	0.206
10	rs1887142	110933214	1.11	0.375177619549844	1.69	0.263511633917478	0.231150259701851	0.411824582221134	0.1212	0.0531	0.0033	0.0021	0.0042	0.0018	0.0033	0.0136	0.1697	0.0033	0.0029	0.0047	0.0891	0.0068	0.0035	0.0024	0.0026	0.1432	0.105	0.0054	0.0087	0.004	0.0262	0.0041	0.006	0.2072
10	rs513777	110936511	1.11	0.375177619549844	1.69	0.263511633917478	0.289850549452399	0.453114997055582	0.1209	0.0531	0.0031	0.0021	0.0042	0.0018	0.0034	0.0136	0.1697	0.0032	0.0029	0.0048	0.0891	0.0069	0.0034	0.0024	0.0026	0.1434	0.105	0.0055	0.0089	0.0039	0.0262	0.0039	0.0059	0.2077
10	rs12257875	110945132	1.1	0.413206464175836	1.69	0.263511633917478	0.417455710956268	0.508180183344133	0.1194	0.0535	0.0031	0.0021	0.004	0.0019	0.0037	0.0136	0.1684	0.003	0.0027	0.0048	0.0899	0.007	0.0033	0.0023	0.0027	0.1435	0.1058	0.0056	0.0093	0.0036	0.0264	0.0038	0.006	0.2081
10	rs75242229	110960117	1.1	0.413206464175836	1.7	0.24276969786222	0.412333838882372	0.504742962485496	0.1192	0.0536	0.0031	0.0022	0.004	0.0019	0.0037	0.0135	0.1685	0.003	0.0026	0.0048	0.0898	0.007	0.0033	0.0023	0.0027	0.1434	0.1058	0.0056	0.0093	0.0036	0.0264	0.0038	0.006	0.208
10	rs11194472	110967529	1.1	0.413206464175836	1.71	0.223208546872115	0.44300118702018	0.51038310376115	0.119	0.0537	0.0032	0.0022	0.004	0.002	0.0037	0.0134	0.1687	0.003	0.0026	0.0048	0.0897	0.007	0.0033	0.0023	0.0027	0.1434	0.1059	0.0056	0.0094	0.0037	0.0264	0.0039	0.006	0.2078
10	rs10884707	110969083	1.1	0.413206464175836	1.7	0.24276969786222	0.446814103810604	0.520879712721564	0.119	0.0537	0.0032	0.0022	0.004	0.002	0.0038	0.0134	0.1687	0.003	0.0026	0.0048	0.0897	0.007	0.0033	0.0023	0.0028	0.1436	0.1058	0.0056	0.0094	0.0037	0.0264	0.0039	0.006	0.2078
10	rs72831785	110972057	1.1	0.413206464175836	1.7	0.24276969786222	0.452864045138184	0.528370333868474	0.1191	0.0537	0.0032	0.0022	0.0039	0.002	0.0038	0.0134	0.1687	0.003	0.0026	0.0048	0.0896	0.007	0.0033	0.0023	0.0027	0.1436	0.1058	0.0056	0.0094	0.0037	0.0264	0.0039	0.0061	0.2077
10	rs7906124	110974332	1.1	0.413206464175836	1.7	0.24276969786222	0.498588776976203	0.571169164224025	0.1217	0.0532	0.0033	0.0022	0.0037	0.0021	0.004	0.0134	0.1681	0.0029	0.0026	0.0048	0.0889	0.0068	0.0036	0.0023	0.0027	0.1435	0.105	0.0056	0.0095	0.0038	0.0263	0.0041	0.0067	0.207
10	rs17711027	110976229	1.1	0.413206464175836	1.72	0.204795704918344	0.497518799932312	0.569894617511545	0.1217	0.0532	0.0033	0.0022	0.0037	0.0021	0.004	0.0134	0.1681	0.0029	0.0026	0.0048	0.0889	0.0068	0.0036	0.0023	0.0027	0.1435	0.105	0.0056	0.0095	0.0038	0.0263	0.0041	0.0067	0.207
10	rs17711131	110977977	1.1	0.413206464175836	1.73	0.187497716434302	0.496638472625915	0.569045304236683	0.1217	0.0532	0.0033	0.0022	0.0037	0.0021	0.004	0.0134	0.1681	0.0029	0.0026	0.0048	0.0889	0.0068	0.0036	0.0023	0.0027	0.1435	0.105	0.0056	0.0095	0.0038	0.0263	0.0041	0.0067	0.207
10	rs17784574	110997463	1.1	0.413206464175836	1.73	0.187497716434302	0.48526261144258	0.555920600639061	0.1217	0.0532	0.0033	0.0022	0.0037	0.0021	0.004	0.0135	0.168	0.0029	0.0026	0.0048	0.0885	0.0068	0.0036	0.0023	0.0027	0.1437	0.105	0.0056	0.0095	0.0038	0.0262	0.0042	0.0067	0.207
10	rs10430676	110997918	1.1	0.413206464175836	1.73	0.187497716434302	0.488499877148258	0.556905871243205	0.1217	0.0532	0.0033	0.0022	0.0037	0.0021	0.004	0.0135	0.168	0.0029	0.0026	0.0048	0.0885	0.0068	0.0036	0.0023	0.0027	0.1437	0.105	0.0056	0.0095	0.0038	0.0262	0.0042	0.0067	0.207
10	rs72833533	111000652	1.1	0.413206464175836	1.73	0.187497716434302	0.470211657952048	0.546511907915759	0.1217	0.0532	0.0033	0.0022	0.0037	0.0021	0.004	0.0135	0.168	0.0029	0.0026	0.0048	0.0884	0.0068	0.0036	0.0023	0.0027	0.1437	0.1051	0.0056	0.0095	0.0038	0.0262	0.0042	0.0067	0.207
10	rs12763648	111017531	1.09	0.453749840114468	1.73	0.187497716434302	0.469416226834157	0.536584961050928	0.1218	0.0532	0.0033	0.0022	0.0037	0.0022	0.004	0.0135	0.1681	0.0029	0.0026	0.0048	0.0882	0.0068	0.0037	0.0023	0.0027	0.1437	0.1051	0.0057	0.0094	0.0038	0.0262	0.0042	0.0067	0.207
10	rs79512420	111029703	1.09	0.453749840114468	1.72	0.204795704918344	0.467949461570005	0.535887583875127	0.1218	0.0532	0.0033	0.0021	0.0037	0.0022	0.004	0.0135	0.1681	0.0029	0.0026	0.0048	0.0882	0.0068	0.0036	0.0023	0.0026	0.1438	0.1051	0.0057	0.0094	0.0038	0.0262	0.0042	0.0067	0.207
10	rs7914053	111035817	1.09	0.453749840114468	1.72	0.204795704918344	0.482841492455601	0.573862141309478	0.1218	0.0532	0.0033	0.0021	0.0036	0.0022	0.004	0.0135	0.1682	0.0028	0.0026	0.0048	0.0876	0.0068	0.0038	0.0022	0.0026	0.1437	0.1055	0.0058	0.0094	0.0039	0.0261	0.0044	0.0067	0.207
10	rs7074781	111036318	1.09	0.453749840114468	1.72	0.204795704918344	0.487876518408461	0.579683733988429	0.1217	0.0532	0.0033	0.0021	0.0036	0.0022	0.004	0.0135	0.1682	0.0028	0.0026	0.0048	0.0876	0.0068	0.0038	0.0022	0.0026	0.1438	0.1053	0.0058	0.0094	0.0039	0.0261	0.0044	0.0067	0.2073
10	rs7900683	111040141	1.09	0.453749840114468	1.7	0.24276969786222	0.481106868103731	0.570885871861992	0.1218	0.0531	0.0033	0.0021	0.0036	0.0022	0.0039	0.0135	0.1682	0.0028	0.0026	0.0047	0.0877	0.0068	0.0038	0.0021	0.0025	0.1435	0.1056	0.0058	0.0093	0.0038	0.0261	0.0043	0.0067	0.2076
10	rs17785928	111044032	1.09	0.453749840114468	1.7	0.24276969786222	0.447949158649431	0.548194137614623	0.1218	0.053	0.0032	0.0021	0.0036	0.0022	0.0039	0.0135	0.1682	0.0028	0.0026	0.0047	0.0876	0.0067	0.0038	0.0021	0.0025	0.1435	0.1056	0.0058	0.0093	0.0038	0.0261	0.0043	0.0067	0.2076
10	rs75014610	111061777	1.09	0.453749840114468	1.7	0.24276969786222	0.419941624132426	0.54777346065855	0.1217	0.0529	0.0032	0.0022	0.0036	0.0022	0.0038	0.0134	0.1682	0.0029	0.0026	0.0045	0.0872	0.0067	0.004	0.002	0.0024	0.1436	0.106	0.0059	0.0093	0.0038	0.0262	0.0043	0.0066	0.2081
10	rs75464759	111067972	1.09	0.453749840114468	1.7	0.24276969786222	0.418842290445036	0.547493053602256	0.1217	0.0529	0.0032	0.0022	0.0036	0.0022	0.0038	0.0134	0.1682	0.0029	0.0025	0.0045	0.0871	0.0067	0.004	0.002	0.0024	0.1436	0.1061	0.006	0.0093	0.0038	0.0262	0.0043	0.0066	0.2082
10	rs10787147	111079538	1.09	0.453749840114468	1.7	0.24276969786222	0.405990185287612	0.524760394299697	0.1217	0.0529	0.0031	0.0022	0.0037	0.0022	0.0037	0.0134	0.1682	0.003	0.0027	0.0045	0.0869	0.0067	0.004	0.0018	0.0024	0.1437	0.1062	0.006	0.0093	0.0038	0.0262	0.0042	0.0066	0.2083
10	rs117173037	111087409	1.09	0.453749840114468	1.68	0.285465824887251	0.393002796581552	0.516729883785269	0.1217	0.0528	0.0031	0.0022	0.0037	0.0022	0.0037	0.0134	0.1682	0.003	0.0027	0.0045	0.0869	0.0067	0.004	0.0018	0.0024	0.1437	0.1062	0.006	0.0093	0.0038	0.0262	0.0042	0.0066	0.2084
10	rs77319376	111092342	1.09	0.453749840114468	1.68	0.285465824887251	0.384702853330313	0.516591700114848	0.1217	0.0528	0.0031	0.0022	0.0036	0.0022	0.0037	0.0134	0.1683	0.003	0.0027	0.0045	0.0869	0.0067	0.004	0.0018	0.0024	0.1438	0.1062	0.006	0.0092	0.0038	0.0262	0.0042	0.0065	0.2084
10	rs3866903	111104886	1.09	0.453749840114468	1.68	0.285465824887251	0.3857562496331	0.51908042862208	0.1216	0.0528	0.0031	0.0022	0.0036	0.0022	0.0037	0.0134	0.1684	0.003	0.0027	0.0044	0.0869	0.0067	0.004	0.0018	0.0024	0.1439	0.1063	0.006	0.0092	0.0039	0.0262	0.0042	0.0065	0.2084
10	rs7098077	111137855	1.09	0.453749840114468	1.69	0.263511633917478	0.385867218326598	0.512312634925016	0.1215	0.0528	0.0031	0.0022	0.0036	0.0022	0.0037	0.0134	0.1684	0.003	0.0027	0.0044	0.087	0.0067	0.004	0.0018	0.0023	0.144	0.1063	0.006	0.0092	0.0039	0.0262	0.0041	0.0065	0.2086
10	rs72820220	111142596	1.09	0.453749840114468	1.67	0.308662716071979	0.394123696527258	0.5201874952275	0.1215	0.0528	0.0031	0.0022	0.0036	0.0022	0.0037	0.0133	0.1685	0.003	0.0027	0.0044	0.0869	0.0067	0.004	0.0018	0.0023	0.144	0.1063	0.006	0.0092	0.0039	0.0262	0.0041	0.0065	0.2086
10	rs79791117	111146614	1.09	0.453749840114468	1.67	0.308662716071979	0.394291970402703	0.519357139682477	0.1215	0.0528	0.0031	0.0022	0.0036	0.0022	0.0037	0.0133	0.1685	0.003	0.0027	0.0044	0.0869	0.0067	0.004	0.0018	0.0023	0.144	0.1063	0.006	0.0092	0.0039	0.0262	0.0041	0.0065	0.2086
10	rs11194619	111149322	1.09	0.453749840114468	1.67	0.308662716071979	0.394684750304352	0.519357139682477	0.1215	0.0528	0.0031	0.0022	0.0036	0.0022	0.0037	0.0133	0.1685	0.003	0.0027	0.0044	0.0869	0.0067	0.004	0.0018	0.0023	0.144	0.1063	0.006	0.0092	0.0039	0.0262	0.0041	0.0065	0.2086
10	rs61881788	111152939	1.09	0.453749840114468	1.67	0.308662716071979	0.383319029292591	0.505567355484181	0.1215	0.0528	0.0031	0.0022	0.0036	0.0022	0.0037	0.0133	0.1685	0.003	0.0027	0.0044	0.0869	0.0067	0.0041	0.0017	0.0023	0.144	0.1063	0.006	0.0092	0.0039	0.0262	0.0041	0.0065	0.2086
10	rs7904521	111192085	1.09	0.453749840114468	1.66	0.333131717406117	0.49456638451488	0.466659740392153	0.1207	0.0522	0.0031	0.0023	0.0038	0.0028	0.0038	0.013	0.1699	0.0032	0.0027	0.0044	0.0847	0.0066	0.0046	0.0015	0.0023	0.1438	0.1073	0.006	0.0087	0.0042	0.026	0.0048	0.0066	0.2083
10	rs74868119	111192198	1.09	0.453749840114468	1.66	0.333131717406117	0.491935217179727	0.464238178633021	0.1207	0.0522	0.0031	0.0023	0.0038	0.0028	0.0038	0.013	0.1699	0.0032	0.0027	0.0044	0.0847	0.0066	0.0046	0.0015	0.0023	0.1438	0.1073	0.006	0.0087	0.0042	0.026	0.0048	0.0066	0.2083
10	rs74941557	111199076	1.09	0.453749840114468	1.66	0.333131717406117	0.47918991904946	0.450978953083495	0.1206	0.0522	0.0031	0.0023	0.0038	0.0028	0.0038	0.013	0.1699	0.0032	0.0027	0.0044	0.0845	0.0066	0.0046	0.0015	0.0023	0.1438	0.1073	0.006	0.0087	0.0042	0.026	0.0048	0.0066	0.2084
10	rs1503254	111201499	1.09	0.453749840114468	1.66	0.333131717406117	0.476229062176977	0.447380437998086	0.1206	0.0522	0.0031	0.0023	0.0038	0.0028	0.0038	0.013	0.1699	0.0032	0.0027	0.0045	0.0845	0.0066	0.0047	0.0015	0.0023	0.1438	0.1073	0.006	0.0087	0.0042	0.026	0.0048	0.0066	0.2084
10	rs61881827	111222879	1.09	0.453749840114468	1.66	0.333131717406117	0.448547124596293	0.400151669941544	0.1195	0.0519	0.0033	0.0025	0.0039	0.003	0.0037	0.0129	0.1696	0.0035	0.0028	0.0046	0.0837	0.0065	0.005	0.0014	0.0024	0.1437	0.1072	0.0061	0.0086	0.0044	0.0258	0.0052	0.0068	0.2091
10	rs1541130	111224826	1.09	0.453749840114468	1.66	0.333131717406117	0.431776561574	0.341246656018996	0.1193	0.0518	0.0033	0.0025	0.004	0.003	0.0037	0.0129	0.1695	0.0036	0.0029	0.0047	0.0836	0.0067	0.005	0.0014	0.0024	0.1437	0.1072	0.0061	0.0085	0.0044	0.0256	0.0051	0.0069	0.2092
10	rs12359684	111225109	1.09	0.453749840114468	1.66	0.333131717406117	0.426509389636598	0.322017050540141	0.1192	0.0518	0.0033	0.0025	0.004	0.003	0.0037	0.0129	0.1695	0.0036	0.0029	0.0047	0.0836	0.0068	0.005	0.0014	0.0024	0.1437	0.1072	0.0061	0.0085	0.0044	0.0256	0.0051	0.0069	0.2092
10	rs79684490	111229861	1.09	0.453749840114468	1.66	0.333131717406117	0.416994027191941	0.304193935517477	0.119	0.0517	0.0033	0.0026	0.0041	0.003	0.0037	0.013	0.1695	0.0036	0.0029	0.0048	0.0832	0.0069	0.0051	0.0014	0.0025	0.1436	0.1073	0.0061	0.0085	0.0045	0.0257	0.0051	0.0069	0.209
10	rs10509898	111233122	1.09	0.453749840114468	1.66	0.333131717406117	0.470456537871509	0.303358468565184	0.1185	0.0513	0.0034	0.0026	0.0042	0.003	0.0037	0.013	0.1697	0.0037	0.0029	0.005	0.0825	0.007	0.0054	0.0015	0.0026	0.1435	0.1074	0.0061	0.0084	0.0047	0.0258	0.0053	0.007	0.2089
10	rs117921704	111235874	1.09	0.453749840114468	1.66	0.333131717406117	0.485946550117297	0.305269117735672	0.1185	0.0512	0.0034	0.0026	0.0042	0.003	0.0037	0.013	0.1697	0.0037	0.0029	0.005	0.0824	0.007	0.0054	0.0015	0.0027	0.1435	0.1075	0.0061	0.0084	0.0047	0.0258	0.0053	0.007	0.2089
10	rs12762086	111235920	1.09	0.453749840114468	1.66	0.333131717406117	0.464718280354725	0.279667907373539	0.1185	0.0513	0.0034	0.0026	0.0042	0.003	0.0037	0.013	0.1697	0.0037	0.0029	0.005	0.0824	0.007	0.0048	0.0015	0.0028	0.1435	0.1075	0.0061	0.0084	0.0047	0.0258	0.0053	0.007	0.2093
10	rs1354299	111241216	1.09	0.453749840114468	1.66	0.333131717406117	0.46107352445904	0.219096369421157	0.1186	0.0509	0.0035	0.0027	0.0043	0.003	0.0036	0.013	0.1702	0.0037	0.0029	0.0051	0.0812	0.0075	0.0049	0.0015	0.0029	0.1436	0.1069	0.006	0.0079	0.0048	0.0257	0.0055	0.007	0.2098
10	rs12783204	111247577	1.09	0.453749840114468	1.66	0.333131717406117	0.495947313202283	0.205558147020254	0.1186	0.0506	0.0036	0.0028	0.0043	0.0031	0.0035	0.0131	0.1706	0.0038	0.003	0.0052	0.0805	0.0077	0.005	0.0016	0.0029	0.1435	0.1064	0.0061	0.0079	0.0049	0.0257	0.0056	0.0071	0.2102
10	rs79294293	111250926	1.08	0.496867270490283	1.66	0.333131717406117	0.472724617676554	0.173558279992957	0.1186	0.0504	0.0036	0.0028	0.0044	0.0031	0.0038	0.013	0.1706	0.0038	0.0033	0.0052	0.0799	0.0079	0.005	0.0016	0.0029	0.1436	0.1064	0.0061	0.0079	0.0049	0.0256	0.0056	0.007	0.2101
10	rs2419286	111255289	1.08	0.496867270490283	1.66	0.333131717406117	0.493751252861543	0.173558279992957	0.1187	0.0502	0.0037	0.0029	0.0044	0.0031	0.0038	0.013	0.1707	0.0038	0.0033	0.0053	0.0797	0.0079	0.005	0.0016	0.003	0.1435	0.1062	0.0061	0.0078	0.005	0.0256	0.0057	0.007	0.2103
10	rs116999812	111267791	1.08	0.496867270490283	1.66	0.333131717406117	0.480426235853119	0.161949537948731	0.1182	0.0502	0.0037	0.0029	0.0044	0.0031	0.0037	0.013	0.1707	0.0037	0.0033	0.0053	0.0795	0.008	0.005	0.0017	0.003	0.1432	0.1063	0.0061	0.0081	0.005	0.026	0.0057	0.007	0.2102
10	rs55764955	111275417	1.08	0.496867270490283	1.67	0.308662716071979	0.494252795689312	0.15798257461064	0.118	0.0502	0.0037	0.003	0.0044	0.0031	0.0036	0.0129	0.1707	0.0037	0.0034	0.0053	0.0794	0.008	0.005	0.0017	0.0031	0.1431	0.1063	0.0061	0.0081	0.005	0.0261	0.0057	0.007	0.2102
10	rs111698799	111275755	1.08	0.496867270490283	1.66	0.333131717406117	0.493876615570485	0.158560926491128	0.118	0.0503	0.0037	0.003	0.0044	0.0031	0.0036	0.0129	0.1707	0.0037	0.0034	0.0053	0.0794	0.008	0.005	0.0017	0.0031	0.1431	0.1063	0.0061	0.0082	0.005	0.0261	0.0057	0.007	0.2102
10	rs113617432	111277070	1.08	0.496867270490283	1.65	0.358901199458623	0.502563618245878	0.161463899793957	0.118	0.0503	0.0037	0.003	0.0044	0.0031	0.0036	0.0129	0.1707	0.0037	0.0034	0.0053	0.0794	0.008	0.005	0.0018	0.0031	0.1431	0.1063	0.0061	0.0082	0.005	0.0261	0.0057	0.007	0.2102
10	rs74157058	111278003	1.08	0.496867270490283	1.64	0.38599849551783	0.505285304941386	0.1634095378146	0.1179	0.0503	0.0037	0.003	0.0044	0.0031	0.0036	0.0129	0.1707	0.0037	0.0034	0.0053	0.0794	0.008	0.005	0.0018	0.0031	0.1431	0.1064	0.0061	0.0082	0.005	0.0261	0.0057	0.007	0.2102
10	rs118022297	111285505	1.08	0.496867270490283	1.63	0.414449909043039	0.489560469013711	0.165657152777155	0.1179	0.0503	0.0037	0.003	0.0044	0.0031	0.0036	0.0129	0.1707	0.0037	0.0034	0.0053	0.0794	0.008	0.005	0.0018	0.0031	0.1431	0.1064	0.0061	0.0082	0.005	0.0261	0.0057	0.007	0.2102
10	rs10884798	111303358	1.08	0.496867270490283	1.63	0.414449909043039	0.492435870366928	0.17127355698756	0.1171	0.0504	0.0038	0.0033	0.0044	0.0034	0.0037	0.0129	0.1704	0.0036	0.0036	0.0053	0.0792	0.0081	0.0048	0.0022	0.0033	0.143	0.1065	0.0062	0.0082	0.005	0.0262	0.0059	0.0068	0.2099
10	rs10884802	111333728	1.09	0.453749840114468	1.62	0.444280725791627	0.442525703936929	0.131401906408815	0.1168	0.0503	0.0038	0.0034	0.0045	0.0035	0.0037	0.0129	0.1704	0.0036	0.0037	0.0053	0.0793	0.008	0.0049	0.0024	0.0034	0.1422	0.1057	0.0062	0.0082	0.005	0.0262	0.0059	0.0072	0.2104
10	rs11816901	111335861	1.09	0.453749840114468	1.61	0.475515229965307	0.431600472894862	0.124797024159233	0.1168	0.0503	0.0038	0.0034	0.0045	0.0035	0.0037	0.0129	0.1705	0.0036	0.0037	0.0053	0.0794	0.008	0.0049	0.0024	0.0034	0.142	0.1056	0.006	0.0082	0.005	0.0262	0.0059	0.0073	0.2106
10	rs7914907	111337260	1.09	0.453749840114468	1.61	0.475515229965307	0.391212707606553	0.113079909501204	0.1167	0.0502	0.0037	0.0034	0.0045	0.0035	0.0038	0.0129	0.1704	0.0037	0.0037	0.0053	0.0795	0.008	0.0049	0.0025	0.0034	0.1421	0.1049	0.0059	0.0082	0.005	0.0268	0.0058	0.0073	0.2104
10	rs17795288	111345740	1.09	0.453749840114468	1.61	0.475515229965307	0.359111541168229	0.0395509206262521	0.1163	0.0501	0.0037	0.0035	0.0045	0.0034	0.0041	0.0123	0.1719	0.004	0.004	0.0046	0.0786	0.008	0.0048	0.0028	0.0038	0.1431	0.1069	0.0062	0.0076	0.0047	0.0267	0.0052	0.0081	0.2081
10	rs61881846	111348953	1.09	0.453749840114468	1.62	0.444280725791627	0.384758258860891	0.0324036979654317	0.1162	0.0501	0.0037	0.0035	0.0045	0.0033	0.0042	0.0121	0.1723	0.004	0.0041	0.0045	0.0784	0.008	0.0048	0.0028	0.0038	0.1433	0.1074	0.0063	0.0075	0.0046	0.0267	0.0051	0.0083	0.2075
10	rs2488937	111349250	1.09	0.453749840114468	1.61	0.475515229965307	0.387533687803936	0.032504069343365	0.1162	0.0501	0.0037	0.0035	0.0045	0.0033	0.0042	0.0121	0.1723	0.004	0.0041	0.0045	0.0784	0.008	0.0048	0.0028	0.0038	0.1433	0.1074	0.0063	0.0075	0.0046	0.0267	0.0051	0.0083	0.2075
10	rs2488939	111351246	1.09	0.453749840114468	1.6	0.508176723760061	0.375890112881476	0.0315563357147511	0.1162	0.0501	0.0037	0.0035	0.0045	0.0033	0.0042	0.0121	0.1723	0.004	0.0041	0.0045	0.0784	0.008	0.0048	0.0028	0.0038	0.1433	0.1074	0.0063	0.0075	0.0046	0.0267	0.0051	0.0083	0.2075
10	rs71479259	111362474	1.09	0.453749840114468	1.6	0.508176723760061	0.364804648762913	0.0303291330216578	0.1161	0.0501	0.0037	0.0034	0.0045	0.0033	0.0041	0.0121	0.1723	0.0041	0.0041	0.0044	0.0787	0.008	0.0049	0.0028	0.0039	0.1433	0.1076	0.0063	0.0073	0.0045	0.0267	0.005	0.0083	0.2075
10	rs11596820	111388685	1.08	0.496867270490283	1.6	0.508176723760061	0.46776627313681	0.0284600247675554	0.1154	0.0499	0.0035	0.0033	0.0045	0.0033	0.0039	0.0118	0.1729	0.0042	0.0043	0.0041	0.0793	0.0078	0.0052	0.003	0.0042	0.1429	0.1094	0.0065	0.0062	0.0042	0.0267	0.0047	0.0085	0.2073
10	rs1936138	111406295	1.08	0.496867270490283	1.6	0.508176723760061	0.483585828075562	0.0278961102155838	0.1153	0.0499	0.0035	0.0031	0.0045	0.0032	0.0039	0.0117	0.1731	0.0042	0.0043	0.0042	0.0794	0.0078	0.0052	0.003	0.0042	0.1428	0.1098	0.0065	0.0061	0.0042	0.0267	0.0046	0.0085	0.2075
10	rs7900102	111434208	1.08	0.496867270490283	1.59	0.542287549749139	0.618851758034571	0.0326548949177395	0.1152	0.0498	0.0034	0.0031	0.0045	0.0032	0.0038	0.0117	0.1732	0.0042	0.0044	0.0042	0.0795	0.0077	0.0052	0.0029	0.0045	0.1426	0.1109	0.0066	0.0061	0.0041	0.0268	0.0045	0.0085	0.2068
10	rs17735173	111439737	1.07	0.542615033110665	1.59	0.542287549749139	0.636036229954839	0.0353723027871356	0.1153	0.0499	0.0034	0.0031	0.0045	0.0032	0.0039	0.0116	0.1732	0.0043	0.0044	0.0042	0.0795	0.0077	0.0052	0.003	0.0047	0.1422	0.1108	0.0066	0.0061	0.0041	0.0269	0.0045	0.0083	0.2068
10	rs7899245	111441034	1.07	0.542615033110665	1.59	0.542287549749139	0.638155216141438	0.0355290906486029	0.1153	0.0499	0.0034	0.0031	0.0045	0.0032	0.0039	0.0116	0.1732	0.0043	0.0044	0.0042	0.0795	0.0077	0.0052	0.003	0.0047	0.1422	0.1108	0.0066	0.0061	0.0041	0.0268	0.0045	0.0083	0.2068
10	rs61246605	111450164	1.07	0.542615033110665	1.59	0.542287549749139	0.628785520846649	0.0354767928393721	0.1153	0.0499	0.0034	0.0031	0.0045	0.0032	0.0039	0.0116	0.1732	0.0043	0.0044	0.0042	0.0795	0.0077	0.005	0.003	0.0047	0.1422	0.1108	0.0066	0.0061	0.0041	0.0268	0.0046	0.0083	0.2068
10	rs34658597	111453572	1.07	0.542615033110665	1.6	0.508176723760061	0.636177395764552	0.0345414593067033	0.1152	0.0499	0.0034	0.0031	0.0045	0.0032	0.0039	0.0116	0.1732	0.0043	0.0044	0.0042	0.0794	0.0077	0.005	0.003	0.0047	0.1421	0.1108	0.0066	0.0061	0.0043	0.0268	0.0046	0.0083	0.2068
10	rs78030671	111461479	1.07	0.542615033110665	1.6	0.508176723760061	0.618642671780146	0.033312189063451	0.1151	0.0498	0.0034	0.0031	0.0046	0.0032	0.0039	0.0116	0.1735	0.0043	0.0044	0.0042	0.0793	0.0077	0.005	0.003	0.0047	0.142	0.1108	0.0066	0.0061	0.0043	0.0268	0.0045	0.0083	0.2071
10	rs10884872	111463671	1.07	0.542615033110665	1.6	0.508176723760061	0.619339751993038	0.0332614138725438	0.1151	0.0498	0.0034	0.0031	0.0046	0.0032	0.0039	0.0116	0.1735	0.0043	0.0044	0.0042	0.0793	0.0077	0.005	0.003	0.0047	0.142	0.1108	0.0066	0.0061	0.0043	0.0268	0.0045	0.0083	0.2071
10	rs117346306	111497408	1.07	0.542615033110665	1.6	0.508176723760061	0.685141067749932	0.0360013524982591	0.1149	0.0499	0.0034	0.0031	0.0045	0.0032	0.0039	0.0114	0.1736	0.0043	0.0045	0.0041	0.0792	0.0077	0.0049	0.003	0.0048	0.142	0.1111	0.0066	0.0061	0.0044	0.0267	0.0045	0.0082	0.2071
10	rs117299953	111507930	1.07	0.542615033110665	1.62	0.444280725791627	0.732188514476311	0.0378110296705107	0.1148	0.05	0.0033	0.0031	0.0045	0.0032	0.0039	0.0112	0.1736	0.0043	0.0046	0.004	0.0792	0.0077	0.0049	0.003	0.0048	0.1419	0.1114	0.0066	0.006	0.0044	0.0267	0.0044	0.0082	0.2071
10	rs74726235	111510844	1.07	0.542615033110665	1.62	0.444280725791627	1.24418343552777	0.0535093889511163	0.114	0.05	0.0033	0.0031	0.0045	0.0032	0.0042	0.0111	0.1734	0.0043	0.0046	0.004	0.0789	0.0077	0.0054	0.003	0.0056	0.1415	0.1118	0.0066	0.006	0.0045	0.0267	0.0044	0.0082	0.2072
10	rs1245908	111529233	1.07	0.542615033110665	1.62	0.444280725791627	1.34345403854922	0.0590243768754411	0.1138	0.0501	0.0033	0.0031	0.0045	0.0032	0.0042	0.0109	0.1734	0.0044	0.0047	0.004	0.0789	0.0077	0.0053	0.003	0.0057	0.1415	0.1119	0.0066	0.0059	0.0045	0.0266	0.0044	0.0081	0.2072
10	rs117220869	111530022	1.07	0.542615033110665	1.61	0.475515229965307	1.37316367360281	0.0610024421931674	0.1138	0.0501	0.0033	0.0031	0.0045	0.0032	0.0042	0.0109	0.1735	0.0044	0.0047	0.0039	0.0789	0.0078	0.0053	0.003	0.0057	0.1415	0.112	0.0066	0.0059	0.0046	0.0266	0.0044	0.0081	0.2072
10	rs17126701	111534453	1.07	0.542615033110665	1.61	0.475515229965307	1.44685858606282	0.0644283606825479	0.1138	0.0502	0.0033	0.0031	0.0044	0.0032	0.0042	0.0108	0.1735	0.0044	0.0047	0.0039	0.0789	0.0078	0.0053	0.003	0.0058	0.1415	0.112	0.0066	0.0059	0.0046	0.0266	0.0043	0.0081	0.2073
10	rs12770630	111536384	1.07	0.542615033110665	1.61	0.475515229965307	1.45201402910747	0.0642246516088573	0.1138	0.0502	0.0032	0.0031	0.0044	0.0032	0.0042	0.0108	0.1735	0.0044	0.0047	0.0039	0.0789	0.0078	0.0053	0.003	0.0058	0.1415	0.112	0.0066	0.0059	0.0046	0.0266	0.0043	0.0081	0.2073
10	rs1322068	111543292	1.07	0.542615033110665	1.6	0.508176723760061	1.5168212515013	0.0662739246303819	0.1137	0.0502	0.0032	0.0031	0.0044	0.0032	0.0042	0.0107	0.1737	0.0044	0.0047	0.0039	0.0788	0.0078	0.0053	0.003	0.0058	0.1414	0.1121	0.0066	0.0058	0.0046	0.0268	0.0043	0.008	0.2073
10	rs72826162	111583677	1.07	0.542615033110665	1.6	0.508176723760061	1.65613682089919	0.0806850783757492	0.1137	0.0505	0.0032	0.0031	0.0044	0.0032	0.0042	0.0106	0.1739	0.0043	0.0047	0.004	0.0787	0.0078	0.0052	0.003	0.0059	0.1414	0.1122	0.0066	0.0057	0.0046	0.0268	0.0043	0.008	0.2072
10	rs602470	111583710	1.07	0.542615033110665	1.6	0.508176723760061	1.65832218851966	0.081581939666704	0.1138	0.0505	0.0032	0.0031	0.0044	0.0032	0.0042	0.0106	0.174	0.0043	0.0047	0.004	0.0787	0.0078	0.0052	0.003	0.0059	0.1414	0.1123	0.0066	0.0057	0.0046	0.0268	0.0043	0.008	0.2071
10	rs35369843	111584660	1.07	0.542615033110665	1.6	0.508176723760061	1.69122480459781	0.080312573535994	0.1138	0.0504	0.0031	0.0031	0.0044	0.0031	0.0042	0.0106	0.1739	0.0044	0.0047	0.004	0.0787	0.0078	0.0052	0.003	0.0059	0.1414	0.1123	0.0066	0.0057	0.0046	0.0268	0.0043	0.008	0.2072
10	rs117498349	111591777	1.06	0.591046266007479	1.6	0.508176723760061	1.76164113167405	0.0830856120545748	0.1138	0.0503	0.0031	0.0031	0.0044	0.0031	0.0042	0.0106	0.1739	0.0044	0.0047	0.004	0.0787	0.0078	0.0052	0.003	0.006	0.1413	0.1124	0.0066	0.0057	0.0046	0.0268	0.0043	0.008	0.2074
10	rs540258	111591977	1.06	0.591046266007479	1.6	0.508176723760061	1.76738580438618	0.0837658791460273	0.1138	0.0503	0.0031	0.0031	0.0044	0.0031	0.0042	0.0106	0.1739	0.0044	0.0047	0.004	0.0787	0.0078	0.0052	0.003	0.006	0.1413	0.1124	0.0066	0.0057	0.0046	0.0268	0.0043	0.008	0.2074
10	rs479440	111594014	1.06	0.591046266007479	1.6	0.508176723760061	1.77015407647583	0.0820318751212561	0.114	0.0503	0.0031	0.003	0.0044	0.0031	0.0042	0.0107	0.174	0.0043	0.0047	0.004	0.0785	0.0078	0.0052	0.003	0.006	0.1415	0.1128	0.0066	0.0057	0.0046	0.0268	0.0043	0.008	0.2069
10	rs17126812	111596774	1.06	0.591046266007479	1.59	0.542287549749139	1.68044105297862	0.0762614879656374	0.1143	0.0504	0.003	0.003	0.0044	0.0031	0.0042	0.0106	0.1741	0.0043	0.0047	0.004	0.0784	0.0077	0.0052	0.003	0.0058	0.1416	0.1128	0.0066	0.0057	0.0046	0.0266	0.0042	0.008	0.207
10	rs11194891	111609610	1.06	0.591046266007479	1.59	0.542287549749139	1.51258948233335	0.0722966879026286	0.1154	0.0508	0.0028	0.0028	0.0043	0.0029	0.004	0.0105	0.1745	0.0043	0.0046	0.0039	0.0782	0.0075	0.0051	0.0029	0.0053	0.1418	0.1129	0.0066	0.0057	0.0046	0.0262	0.0042	0.0082	0.2074
10	rs693682	111619760	1.06	0.591046266007479	1.59	0.542287549749139	1.30768807913681	0.0547711565714703	0.117	0.0517	0.0024	0.0024	0.0042	0.0023	0.0037	0.0106	0.1754	0.0043	0.0045	0.0035	0.0789	0.0074	0.005	0.0026	0.0046	0.1417	0.1127	0.0068	0.0056	0.0045	0.0257	0.0038	0.0084	0.2078
10	rs117214715	111619947	1.06	0.591046266007479	1.59	0.542287549749139	1.1909084209628	0.0530082457957203	0.1172	0.052	0.0023	0.0024	0.0042	0.0023	0.0036	0.0106	0.1754	0.0043	0.0045	0.0035	0.0788	0.0074	0.0049	0.0026	0.0045	0.1418	0.1124	0.0068	0.0056	0.0045	0.0258	0.0038	0.0084	0.2081
10	rs76324119	111622033	1.06	0.591046266007479	1.59	0.542287549749139	0.777056293018999	0.0496185149648115	0.1181	0.0538	0.0021	0.0021	0.0041	0.0019	0.0028	0.0106	0.1756	0.0042	0.0043	0.0034	0.0784	0.0073	0.0049	0.0021	0.0036	0.1428	0.1102	0.0067	0.0055	0.0043	0.0265	0.0037	0.0083	0.2101
10	rs7834	111624769	1.06	0.591046266007479	1.58	0.577869115575703	0.732564458300136	0.0519501115884336	0.1183	0.0542	0.0021	0.0021	0.0041	0.0018	0.0027	0.0106	0.1756	0.0042	0.0043	0.0033	0.0783	0.0073	0.0049	0.0021	0.0034	0.143	0.1097	0.0067	0.0055	0.0043	0.0267	0.0036	0.0083	0.2105
10	rs552419	111630883	1.06	0.591046266007479	1.58	0.577869115575703	0.637165956242066	0.0630754403159176	0.1184	0.0551	0.002	0.002	0.004	0.0016	0.0024	0.0106	0.1758	0.0042	0.0043	0.0033	0.0784	0.0072	0.0049	0.0019	0.0031	0.1436	0.109	0.0067	0.0054	0.0043	0.0267	0.0036	0.0083	0.2109
10	rs3740140	111632937	1.06	0.591046266007479	1.57	0.614941920479678	0.620944402550343	0.0634800449719103	0.1184	0.0553	0.002	0.002	0.004	0.0016	0.0023	0.0107	0.1756	0.0042	0.0043	0.0033	0.0785	0.0072	0.0049	0.0018	0.003	0.1436	0.1089	0.0067	0.0054	0.0043	0.0268	0.0036	0.0083	0.2112
10	rs74897022	111636886	1.06	0.591046266007479	1.58	0.577869115575703	0.576536675055309	0.0657933448479825	0.1186	0.0556	0.002	0.0019	0.004	0.0015	0.0022	0.0107	0.1756	0.0042	0.0042	0.0033	0.0786	0.0071	0.0048	0.0018	0.0029	0.1437	0.1085	0.0067	0.0054	0.0042	0.0269	0.0035	0.0083	0.2113
10	rs116049498	111647734	1.06	0.591046266007479	1.58	0.577869115575703	0.497141424952995	0.0883577645998958	0.1193	0.0568	0.0019	0.0018	0.0039	0.0013	0.0017	0.0109	0.176	0.0041	0.0041	0.0033	0.0787	0.007	0.0047	0.0015	0.0025	0.1439	0.1072	0.0067	0.0054	0.004	0.0274	0.0033	0.0083	0.2116
10	rs77607011	111660144	1.06	0.591046266007479	1.58	0.577869115575703	0.464596562781078	0.158850383573588	0.1202	0.0589	0.0018	0.0016	0.0039	9e-04	0.001	0.0111	0.1759	0.004	0.0039	0.0034	0.0788	0.0068	0.0045	0.0011	0.0017	0.1449	0.1059	0.0066	0.0053	0.0039	0.0282	0.003	0.0084	0.2119
10	rs4918471	111660500	1.06	0.591046266007479	1.59	0.542287549749139	0.465448912451454	0.157886255595879	0.1203	0.0589	0.0018	0.0016	0.0039	9e-04	0.001	0.0111	0.1759	0.004	0.0039	0.0034	0.0788	0.0068	0.0045	0.0011	0.0017	0.1449	0.1059	0.0066	0.0053	0.0039	0.0282	0.003	0.0084	0.2119
10	rs78793472	111661224	1.06	0.591046266007479	1.59	0.542287549749139	0.469660905040736	0.159816591465539	0.1203	0.0589	0.0018	0.0016	0.0039	9e-04	0.001	0.0111	0.1759	0.004	0.0039	0.0034	0.0787	0.0068	0.0045	0.0011	0.0017	0.145	0.1059	0.0066	0.0053	0.0039	0.0282	0.003	0.0084	0.2118
10	rs12416191	111680690	1.06	0.591046266007479	1.61	0.475515229965307	0.474567494677139	0.170382409101083	0.1205	0.0592	0.0017	0.0015	0.0039	8e-04	9e-04	0.0111	0.1762	0.004	0.0039	0.0033	0.0787	0.0068	0.0045	0.001	0.0017	0.1455	0.1059	0.0066	0.0053	0.0039	0.0282	0.0029	0.0084	0.2114
10	rs117507943	111681715	1.06	0.591046266007479	1.61	0.475515229965307	0.475059516944039	0.170382409101083	0.1205	0.0592	0.0019	0.0015	0.0039	8e-04	9e-04	0.0111	0.1763	0.004	0.0039	0.0033	0.0787	0.0068	0.0045	0.001	0.0017	0.1451	0.1062	0.0066	0.0053	0.0039	0.0282	0.0029	0.0084	0.2113
10	rs12571674	111717608	1.06	0.591046266007479	1.61	0.475515229965307	0.45070304719808	0.199158311975777	0.1208	0.0598	0.0019	0.0013	0.0038	7e-04	9e-04	0.0112	0.1765	0.004	0.0038	0.0032	0.0789	0.0067	0.0044	9e-04	0.0016	0.1451	0.106	0.0066	0.0053	0.0038	0.0283	0.0028	0.0084	0.2108
10	rs61881582	111718205	1.06	0.591046266007479	1.61	0.475515229965307	0.450583140521084	0.198428254519909	0.1208	0.0598	0.0019	0.0013	0.0038	7e-04	9e-04	0.0112	0.1765	0.004	0.0038	0.0032	0.0789	0.0067	0.0044	9e-04	0.0016	0.1451	0.106	0.0066	0.0053	0.0038	0.0283	0.0028	0.0084	0.2108
10	rs12416036	111742228	1.06	0.591046266007479	1.62	0.444280725791627	0.44603830341522	0.205558147020254	0.1209	0.06	0.0019	0.0013	0.0038	7e-04	9e-04	0.0112	0.1766	0.004	0.0038	0.0031	0.0789	0.0067	0.0044	8e-04	0.0015	0.1451	0.1061	0.0066	0.0053	0.0038	0.0283	0.0028	0.0084	0.2105
10	rs7085321	111751015	1.06	0.591046266007479	1.62	0.444280725791627	0.450043754349176	0.216838146748	0.121	0.06	0.0019	0.0012	0.0038	7e-04	9e-04	0.0112	0.1767	0.004	0.0038	0.0031	0.079	0.0067	0.0044	8e-04	0.0015	0.1452	0.1061	0.0066	0.0053	0.0037	0.0283	0.0029	0.0084	0.2104
10	rs61067407	111755510	1.06	0.591046266007479	1.62	0.444280725791627	0.446635014086019	0.222552184077505	0.1211	0.0601	0.002	0.0012	0.0038	7e-04	8e-04	0.0113	0.1769	0.004	0.0038	0.003	0.079	0.0066	0.0044	8e-04	0.0015	0.1452	0.1063	0.0066	0.0052	0.0037	0.0283	0.0029	0.0084	0.2102
10	rs28365883	111766772	1.06	0.591046266007479	1.62	0.444280725791627	0.48420653158318	0.322138494996143	0.1212	0.0611	0.0024	0.001	0.0035	8e-04	6e-04	0.0116	0.1781	0.0036	0.0035	0.0027	0.0789	0.0062	0.0042	6e-04	0.0013	0.1451	0.1077	0.0066	0.005	0.0035	0.028	0.0029	0.0082	0.209
10	rs12572438	111769236	1.06	0.591046266007479	1.62	0.444280725791627	0.486630954441447	0.328838600465995	0.1212	0.0612	0.0024	0.001	0.0035	8e-04	6e-04	0.0116	0.1782	0.0036	0.0035	0.0027	0.0789	0.0062	0.0041	6e-04	0.0013	0.1451	0.1078	0.0066	0.005	0.0035	0.028	0.003	0.0081	0.2089
10	rs72828265	111787858	1.06	0.591046266007479	1.62	0.444280725791627	0.511195834075835	0.341123151528787	0.1211	0.0612	0.0023	0.001	0.0034	8e-04	7e-04	0.0118	0.1787	0.0037	0.0035	0.0026	0.0787	0.006	0.0041	5e-04	0.0013	0.1453	0.1083	0.0066	0.005	0.0034	0.0281	0.003	0.0082	0.2084
10	rs67781842	111792819	1.06	0.591046266007479	1.62	0.444280725791627	0.511195834075835	0.344214635497122	0.1211	0.0612	0.0023	0.001	0.0034	8e-04	7e-04	0.0118	0.1787	0.0037	0.0035	0.0026	0.0787	0.006	0.0041	5e-04	0.0013	0.1453	0.1083	0.0066	0.005	0.0034	0.0281	0.003	0.0082	0.2083
10	rs7920065	111798867	1.06	0.591046266007479	1.64	0.38599849551783	0.522793265762697	0.351791456721756	0.1211	0.0612	0.0023	0.001	0.0034	8e-04	7e-04	0.0118	0.1787	0.0037	0.0035	0.0026	0.0787	0.006	0.0041	5e-04	0.0013	0.1453	0.1084	0.0066	0.005	0.0034	0.0281	0.003	0.0082	0.2083
10	rs61881617	111804554	1.06	0.591046266007479	1.64	0.38599849551783	0.528476558932553	0.353412297478689	0.1211	0.0612	0.0023	0.001	0.0034	8e-04	7e-04	0.0118	0.1787	0.0037	0.0035	0.0026	0.0787	0.006	0.0041	5e-04	0.0013	0.1453	0.1084	0.0066	0.005	0.0034	0.0281	0.003	0.0082	0.2083
10	rs12763048	111805808	1.06	0.591046266007479	1.64	0.38599849551783	0.529966777590136	0.354535666146967	0.1211	0.0612	0.0023	0.001	0.0034	8e-04	7e-04	0.0118	0.1787	0.0037	0.0035	0.0026	0.0787	0.006	0.0041	5e-04	0.0013	0.1453	0.1084	0.0066	0.005	0.0034	0.0281	0.003	0.0082	0.2083
10	rs10787222	111807025	1.06	0.591046266007479	1.65	0.358901199458623	0.531004626086381	0.355035268164582	0.1211	0.0612	0.0023	0.001	0.0034	8e-04	7e-04	0.0118	0.1787	0.0037	0.0035	0.0026	0.0787	0.006	0.0041	5e-04	0.0013	0.1453	0.1085	0.0066	0.005	0.0034	0.0281	0.003	0.0082	0.2083
10	rs4918477	111812636	1.06	0.591046266007479	1.65	0.358901199458623	0.558325315292557	0.351791456721756	0.121	0.0612	0.0023	0.001	0.0034	8e-04	7e-04	0.0118	0.1786	0.0037	0.0035	0.0025	0.0786	0.006	0.0042	5e-04	0.0013	0.1454	0.1085	0.0066	0.005	0.0034	0.0281	0.003	0.0082	0.2084
10	rs79931080	111825020	1.06	0.591046266007479	1.67	0.308662716071979	0.559921190766633	0.347686629949331	0.1209	0.0613	0.0023	0.001	0.0034	8e-04	7e-04	0.0118	0.1786	0.0037	0.0035	0.0024	0.0787	0.006	0.0041	5e-04	0.0013	0.1455	0.1085	0.0066	0.005	0.0033	0.0281	0.003	0.0082	0.2083
10	rs4918478	111840070	1.06	0.591046266007479	1.68	0.285465824887251	0.561985691226453	0.345701403819056	0.1208	0.0613	0.0023	0.001	0.0034	8e-04	7e-04	0.0118	0.1786	0.0037	0.0035	0.0024	0.0787	0.0059	0.0041	6e-04	0.0013	0.1456	0.1085	0.0066	0.005	0.0033	0.0281	0.003	0.0083	0.2083
10	rs72828286	111842459	1.06	0.591046266007479	1.68	0.285465824887251	0.563252790201703	0.342977075173033	0.1208	0.0613	0.0023	0.001	0.0034	8e-04	8e-04	0.0118	0.1786	0.0037	0.0035	0.0024	0.0787	0.0059	0.0041	6e-04	0.0013	0.1457	0.1085	0.0066	0.005	0.0032	0.0281	0.003	0.0083	0.2083
10	rs2501574	111850503	1.06	0.591046266007479	1.69	0.263511633917478	0.548201936930275	0.343967020522088	0.1206	0.0614	0.0023	0.001	0.0034	9e-04	8e-04	0.0118	0.1785	0.0036	0.0035	0.0024	0.0789	0.0059	0.004	6e-04	0.0013	0.146	0.1085	0.0066	0.0049	0.0031	0.0282	0.003	0.0083	0.2083
10	rs10400168	111855748	1.06	0.591046266007479	1.69	0.263511633917478	0.538427148275615	0.341123151528787	0.1204	0.0613	0.0023	0.001	0.0034	9e-04	8e-04	0.0119	0.1784	0.0036	0.0036	0.0024	0.0789	0.0059	0.0041	6e-04	0.0013	0.1461	0.1085	0.0066	0.0049	0.0031	0.0282	0.003	0.0083	0.2082
10	rs41291888	111878537	1.07	0.542615033110665	1.7	0.24276969786222	0.47401426569917	0.315117118608855	0.1199	0.0612	0.0025	0.001	0.0035	9e-04	8e-04	0.012	0.1783	0.0037	0.0038	0.0026	0.0791	0.0059	0.0041	7e-04	0.0013	0.1462	0.1083	0.0066	0.0049	0.0031	0.0282	0.0031	0.0083	0.2079
10	rs74969877	111879684	1.07	0.542615033110665	1.71	0.223208546872115	0.472049769467164	0.314393386162258	0.1199	0.0612	0.0025	0.001	0.0035	9e-04	8e-04	0.012	0.1783	0.0037	0.0038	0.0026	0.0791	0.0059	0.0041	7e-04	0.0013	0.1462	0.1083	0.0066	0.0049	0.0031	0.0282	0.0031	0.0083	0.2078
10	rs117268456	111882503	1.07	0.542615033110665	1.76	0.141944438278083	0.467033868930077	0.312465849071451	0.1199	0.0612	0.0025	0.001	0.0035	9e-04	8e-04	0.012	0.1782	0.0037	0.0038	0.0026	0.0791	0.0059	0.0041	7e-04	0.0013	0.1462	0.1083	0.0066	0.0049	0.003	0.0282	0.0031	0.0083	0.2078
10	rs3731566	111886089	1.07	0.542615033110665	1.76	0.141944438278083	0.460467428117225	0.310301585774681	0.1198	0.0612	0.0026	0.001	0.0035	9e-04	8e-04	0.012	0.1782	0.0037	0.0038	0.0027	0.0792	0.0059	0.0041	7e-04	0.0013	0.1463	0.1083	0.0066	0.0049	0.003	0.0282	0.0031	0.0082	0.2078
10	rs56114191	111889837	1.07	0.542615033110665	1.75	0.156107803097264	0.456537306847391	0.309941310672402	0.1198	0.0612	0.0026	0.001	0.0035	9e-04	8e-04	0.012	0.1782	0.0037	0.0038	0.0027	0.0792	0.0059	0.0041	7e-04	0.0013	0.1463	0.1083	0.0066	0.0049	0.003	0.0282	0.0031	0.0082	0.2077
10	rs41291896	111894999	1.07	0.542615033110665	1.75	0.156107803097264	0.452563603233581	0.309941310672402	0.1197	0.0612	0.0026	0.001	0.0035	9e-04	9e-04	0.0121	0.1782	0.0037	0.0038	0.0027	0.0793	0.0059	0.0041	7e-04	0.0013	0.1462	0.1083	0.0066	0.0049	0.003	0.0282	0.0031	0.0082	0.2077
10	rs11195007	111907663	1.07	0.542615033110665	1.75	0.156107803097264	0.421390302219718	0.306465094689574	0.119	0.061	0.0026	0.001	0.0035	9e-04	9e-04	0.0122	0.178	0.0038	0.0038	0.0028	0.0797	0.0059	0.0042	7e-04	0.0013	0.1468	0.1081	0.0067	0.0049	0.003	0.0283	0.0032	0.0082	0.2073
10	rs59416142	111911083	1.07	0.542615033110665	1.75	0.156107803097264	0.400091324680187	0.309821246674187	0.1184	0.0609	0.0026	0.001	0.0035	0.001	0.001	0.0124	0.1781	0.0037	0.0038	0.0028	0.0801	0.0059	0.0042	8e-04	0.0013	0.1472	0.1079	0.0067	0.0049	0.003	0.0283	0.0032	0.0081	0.207
10	rs12243027	111924817	1.07	0.542615033110665	1.75	0.156107803097264	0.351768653211146	0.308621369479292	0.1181	0.061	0.0027	0.001	0.0035	0.0011	0.0012	0.0125	0.1781	0.0037	0.0036	0.0029	0.0804	0.0059	0.0042	8e-04	0.0012	0.1475	0.1076	0.0067	0.0048	0.003	0.0283	0.0033	0.0081	0.2063
10	rs17127145	111930361	1.07	0.542615033110665	1.75	0.156107803097264	0.317836131079747	0.281065738439562	0.1178	0.0609	0.0028	0.0011	0.0036	0.0012	0.0013	0.0126	0.178	0.0037	0.0037	0.003	0.0805	0.006	0.0042	9e-04	0.0013	0.1476	0.1072	0.0067	0.0047	0.003	0.0283	0.0034	0.0081	0.2059
10	rs118041319	111936255	1.08	0.496867270490283	1.75	0.156107803097264	0.284806010666514	0.237765735486147	0.1172	0.0611	0.0029	0.0013	0.0037	0.0014	0.0014	0.0128	0.1778	0.0036	0.0037	0.003	0.0807	0.0061	0.0044	0.001	0.0014	0.1478	0.1068	0.0068	0.0046	0.003	0.0282	0.0036	0.0083	0.2051
10	rs12416245	111938114	1.08	0.496867270490283	1.75	0.156107803097264	0.263283373280713	0.174156024337208	0.1163	0.0612	0.003	0.0016	0.0038	0.0017	0.0016	0.013	0.1774	0.0035	0.0037	0.0031	0.0809	0.0064	0.0046	0.0012	0.0014	0.1481	0.1062	0.0068	0.0044	0.003	0.0281	0.0039	0.0086	0.2038
10	rs75080747	111944885	1.08	0.496867270490283	1.75	0.156107803097264	0.2399919579873	0.156060166133246	0.1162	0.0615	0.003	0.0017	0.004	0.0018	0.0016	0.0131	0.1773	0.0035	0.0037	0.0029	0.081	0.0064	0.0046	0.0013	0.0015	0.1481	0.106	0.0068	0.0044	0.003	0.028	0.004	0.0086	0.2035
10	rs2050997	111944903	1.08	0.496867270490283	1.75	0.156107803097264	0.239905652773918	0.156252030030194	0.1162	0.0615	0.003	0.0017	0.004	0.0018	0.0016	0.0131	0.1773	0.0035	0.0037	0.0029	0.081	0.0064	0.0046	0.0013	0.0015	0.1481	0.106	0.0068	0.0044	0.003	0.028	0.004	0.0086	0.2035
10	rs77652395	111947275	1.08	0.496867270490283	1.75	0.156107803097264	0.224816447230967	0.154146153780575	0.1163	0.0617	0.003	0.0017	0.004	0.0018	0.0016	0.0131	0.1773	0.0035	0.0037	0.003	0.0809	0.0065	0.0046	0.0013	0.0015	0.1481	0.1059	0.0068	0.0044	0.003	0.028	0.004	0.0086	0.2034
10	rs7071207	111953763	1.08	0.496867270490283	1.75	0.156107803097264	0.184714099399268	0.125327822775467	0.1164	0.0621	0.0029	0.0018	0.0042	0.0018	0.0016	0.0131	0.177	0.0036	0.0038	0.003	0.0807	0.0067	0.0046	0.0013	0.0015	0.1481	0.1059	0.0068	0.0044	0.003	0.0278	0.004	0.0085	0.203
10	rs6584976	111954923	1.09	0.453749840114468	1.75	0.156107803097264	0.261470732624074	0.147138196921556	0.1164	0.0621	0.0028	0.0017	0.0037	0.0019	0.0015	0.0132	0.1769	0.0036	0.0038	0.0031	0.0808	0.0067	0.0046	0.0012	0.0014	0.1482	0.1059	0.0068	0.0044	0.003	0.0278	0.0041	0.0086	0.2031
10	rs72830441	111963221	1.09	0.453749840114468	1.75	0.156107803097264	0.187857394544515	0.102873984975318	0.116	0.0633	0.0028	0.0019	0.0039	0.0019	0.0014	0.0134	0.1764	0.0036	0.0038	0.003	0.0811	0.0072	0.0045	0.0013	0.0015	0.1483	0.1052	0.0069	0.0045	0.003	0.0276	0.004	0.0088	0.202
10	rs17743174	111963274	1.09	0.453749840114468	1.74	0.171280181914382	0.187707023162994	0.102709789909883	0.116	0.0633	0.0028	0.0019	0.0039	0.0019	0.0014	0.0134	0.1764	0.0036	0.0038	0.003	0.0811	0.0072	0.0045	0.0013	0.0015	0.1483	0.1052	0.0069	0.0045	0.003	0.0276	0.004	0.0088	0.202
10	rs1891374	111966844	1.08	0.496867270490283	1.74	0.171280181914382	0.14792571831383	0.0852093269808198	0.1158	0.0641	0.0028	0.0019	0.0041	0.0019	0.0014	0.0136	0.1761	0.0037	0.0039	0.003	0.0813	0.0076	0.0044	0.0013	0.0015	0.1484	0.1048	0.0071	0.0046	0.0029	0.0274	0.0039	0.0089	0.2013
10	rs1891373	111970874	1.08	0.496867270490283	1.74	0.171280181914382	0.150588901346819	0.0854381458425069	0.1157	0.0641	0.0028	0.0019	0.0041	0.0019	0.0013	0.0136	0.176	0.0037	0.0039	0.003	0.0814	0.0076	0.0044	0.0014	0.0015	0.1485	0.1047	0.0071	0.0046	0.003	0.0275	0.0039	0.0089	0.2012
10	rs116343940	112001351	1.08	0.496867270490283	1.75	0.156107803097264	0.136523420377371	0.0812077591975506	0.1153	0.0642	0.0028	0.0019	0.0041	0.0019	0.0013	0.0137	0.1757	0.0037	0.0039	0.0029	0.0817	0.0077	0.0043	0.0015	0.0016	0.1489	0.1044	0.0071	0.0047	0.0031	0.0277	0.0038	0.009	0.2008
10	rs3793887	112004780	1.08	0.496867270490283	1.75	0.156107803097264	0.135000989242944	0.0804614915184349	0.1151	0.0643	0.0028	0.0019	0.0041	0.0019	0.0013	0.0137	0.1756	0.0037	0.0039	0.0029	0.0817	0.0077	0.0043	0.0015	0.0016	0.149	0.1043	0.0071	0.0047	0.0031	0.0278	0.0037	0.009	0.2007
10	rs716595	112006486	1.08	0.496867270490283	1.75	0.156107803097264	0.135093904426755	0.080312573535994	0.1151	0.0643	0.0028	0.0019	0.0041	0.0019	0.0013	0.0137	0.1756	0.0037	0.0039	0.0029	0.0817	0.0077	0.0043	0.0015	0.0016	0.149	0.1043	0.0071	0.0047	0.0031	0.0278	0.0037	0.009	0.2007
10	rs61882789	112018231	1.08	0.496867270490283	1.75	0.156107803097264	0.133642650127853	0.0776512785487973	0.1149	0.0643	0.0029	0.0019	0.0042	0.0019	0.0013	0.0138	0.1755	0.0037	0.0039	0.0029	0.0818	0.0077	0.0043	0.0015	0.0016	0.1491	0.1042	0.0071	0.0047	0.0031	0.0278	0.0038	0.009	0.2006
10	rs77334726	112025435	1.08	0.496867270490283	1.75	0.156107803097264	0.132568056162393	0.0774311560206169	0.1149	0.0643	0.0029	0.0019	0.0042	0.0019	0.0013	0.0138	0.1755	0.0037	0.0039	0.0029	0.0818	0.0077	0.0043	0.0015	0.0016	0.1491	0.1042	0.0071	0.0047	0.0031	0.0278	0.0038	0.009	0.2006
10	rs78292678	112028767	1.08	0.496867270490283	1.76	0.141944438278083	0.131925809108804	0.0789034504929872	0.115	0.0642	0.0029	0.0019	0.0042	0.0019	0.0015	0.0138	0.1755	0.0037	0.0039	0.0028	0.0816	0.0077	0.0043	0.0016	0.0016	0.1491	0.1042	0.0071	0.0048	0.0031	0.0278	0.0037	0.009	0.2007
10	rs7894595	112030880	1.08	0.496867270490283	1.76	0.141944438278083	0.131559655455511	0.0786080873123045	0.1149	0.0642	0.0029	0.0019	0.0042	0.0019	0.0015	0.0138	0.1755	0.0037	0.0039	0.0028	0.0816	0.0077	0.0043	0.0016	0.0016	0.1491	0.1042	0.0071	0.0048	0.0031	0.0278	0.0037	0.009	0.2007
10	rs12357528	112031057	1.08	0.496867270490283	1.76	0.141944438278083	0.132782556671036	0.0780922886293486	0.1149	0.0642	0.0029	0.0019	0.0042	0.0019	0.0015	0.0138	0.1755	0.0037	0.0039	0.0028	0.0816	0.0077	0.0043	0.0016	0.0016	0.1492	0.1042	0.0071	0.0048	0.0031	0.0278	0.0037	0.009	0.2007
10	rs3737315	112035508	1.09	0.453749840114468	1.78	0.116496372702931	0.128652524958928	0.075026717366591	0.1148	0.0643	0.0029	0.0019	0.0042	0.0019	0.0015	0.0138	0.1751	0.0036	0.0039	0.0028	0.0815	0.0077	0.0043	0.0016	0.0016	0.1494	0.104	0.0071	0.0048	0.0031	0.0277	0.0037	0.009	0.2011
10	rs41291902	112038848	1.09	0.453749840114468	1.78	0.116496372702931	0.125458524038934	0.0719405849697624	0.1146	0.0645	0.003	0.0019	0.0042	0.002	0.0015	0.0139	0.1749	0.0036	0.004	0.0028	0.0813	0.0077	0.0043	0.0017	0.0016	0.1496	0.1038	0.0071	0.0048	0.0032	0.0278	0.0036	0.009	0.2009
10	rs117986942	112051194	1.09	0.453749840114468	1.78	0.116496372702931	0.118128225712375	0.0692580629845816	0.1144	0.0649	0.003	0.0019	0.0043	0.002	0.0015	0.0139	0.1746	0.0036	0.004	0.0029	0.0811	0.0078	0.0043	0.0017	0.0016	0.1497	0.1035	0.0071	0.0049	0.0033	0.0279	0.0035	0.009	0.2007
10	rs77152463	112056516	1.09	0.453749840114468	1.79	0.105135818603982	0.116309361910195	0.0677244383514736	0.1143	0.065	0.003	0.0019	0.0043	0.002	0.0015	0.0139	0.1746	0.0036	0.0041	0.0029	0.081	0.0078	0.0043	0.0017	0.0016	0.1498	0.1035	0.0071	0.0049	0.0033	0.0279	0.0035	0.009	0.2007
10	rs74787851	112056940	1.09	0.453749840114468	1.79	0.105135818603982	0.116450837799376	0.0674471379883101	0.1143	0.065	0.003	0.0019	0.0043	0.002	0.0015	0.0139	0.1746	0.0036	0.0041	0.0029	0.081	0.0078	0.0043	0.0017	0.0016	0.1498	0.1035	0.0071	0.0049	0.0033	0.0279	0.0035	0.009	0.2007
10	rs4918492	112061248	1.09	0.453749840114468	1.8	0.0946327581538143	0.113390565512884	0.066342698528096	0.1143	0.0651	0.0031	0.0019	0.0043	0.002	0.0015	0.0139	0.1746	0.0036	0.0041	0.0029	0.0811	0.0078	0.0043	0.0018	0.0016	0.1498	0.1035	0.0071	0.0049	0.0033	0.0279	0.0035	0.009	0.2004
10	rs117218801	112069921	1.09	0.453749840114468	1.8	0.0946327581538143	0.105891636888681	0.0588280991512616	0.114	0.0655	0.0031	0.0019	0.0043	0.002	0.0016	0.0139	0.1745	0.0037	0.0043	0.003	0.0805	0.0079	0.0042	0.0018	0.0017	0.1501	0.1033	0.007	0.005	0.0033	0.028	0.0034	0.0091	0.2
10	rs7069723	112072502	1.09	0.453749840114468	1.79	0.105135818603982	0.100895265438441	0.0530707769912157	0.1139	0.0657	0.0032	0.0019	0.0044	0.002	0.0016	0.0139	0.1744	0.0038	0.0044	0.003	0.0802	0.0079	0.0042	0.0019	0.0017	0.1503	0.1032	0.007	0.005	0.0033	0.0281	0.0033	0.0091	0.1998
10	rs7897209	112077396	1.09	0.453749840114468	1.79	0.105135818603982	0.112917787294407	0.041046344365315	0.1128	0.067	0.0032	0.0022	0.0046	0.002	0.0016	0.0143	0.1727	0.0038	0.0053	0.0032	0.0801	0.0081	0.0042	0.0021	0.0016	0.1507	0.1025	0.0067	0.0052	0.0034	0.029	0.0032	0.0092	0.1983
10	rs10884948	112082903	1.09	0.453749840114468	1.79	0.105135818603982	0.14178927420644	0.044747939085228	0.1124	0.067	0.003	0.0022	0.0047	0.0022	0.0018	0.0143	0.173	0.0038	0.0054	0.0032	0.0793	0.0082	0.0042	0.0024	0.0015	0.1506	0.1023	0.0067	0.0052	0.0034	0.0289	0.0032	0.0092	0.1989
10	rs11195079	112087275	1.09	0.453749840114468	1.79	0.105135818603982	0.149073017622848	0.0478707019911049	0.1123	0.067	0.003	0.0023	0.0046	0.0022	0.0018	0.0145	0.1729	0.0038	0.0054	0.0033	0.0794	0.0082	0.0043	0.0024	0.0015	0.1504	0.1022	0.0068	0.0052	0.0034	0.029	0.0032	0.0093	0.1987
10	rs11596171	112090411	1.09	0.453749840114468	1.79	0.105135818603982	0.152147133270647	0.0482300619421839	0.1123	0.067	0.003	0.0023	0.0046	0.0022	0.0018	0.0146	0.1729	0.0038	0.0054	0.0033	0.0794	0.0082	0.0043	0.0024	0.0015	0.1504	0.1022	0.0068	0.0052	0.0034	0.029	0.0032	0.0093	0.1987
10	rs76790430	112112985	1.1	0.413206464175836	1.79	0.105135818603982	0.23681007162089	0.0306704717898915	0.112	0.0668	0.0032	0.0026	0.0047	0.0027	0.0017	0.0148	0.1725	0.0038	0.0058	0.0035	0.0788	0.0085	0.0045	0.0029	0.0018	0.1505	0.1014	0.0068	0.0054	0.0035	0.0286	0.0032	0.0095	0.1978
10	rs78873601	112113034	1.1	0.413206464175836	1.79	0.105135818603982	0.237110056564892	0.0304264771857121	0.112	0.0668	0.0032	0.0026	0.0047	0.0027	0.0017	0.0148	0.1725	0.0038	0.0058	0.0035	0.0788	0.0085	0.0045	0.0029	0.0018	0.1505	0.1014	0.0068	0.0054	0.0035	0.0286	0.0032	0.0095	0.1977
10	rs945207	112125188	1.1	0.413206464175836	1.79	0.105135818603982	0.277982265717706	0.0482900699995543	0.111	0.0664	0.0033	0.0031	0.0049	0.0032	0.0026	0.015	0.1711	0.0038	0.0063	0.0038	0.078	0.0087	0.0048	0.0038	0.0029	0.1505	0.1002	0.0068	0.0056	0.0036	0.0282	0.0032	0.0097	0.1965
10	rs34561574	112125572	1.1	0.413206464175836	1.79	0.105135818603982	0.277982265717706	0.0559815651319115	0.111	0.0665	0.0033	0.0031	0.0049	0.0032	0.0026	0.0151	0.1711	0.0038	0.0063	0.0038	0.078	0.0087	0.0048	0.0038	0.0029	0.1503	0.1002	0.0068	0.0056	0.0036	0.0282	0.0032	0.0097	0.1966
10	rs7077476	112125785	1.1	0.413206464175836	1.79	0.105135818603982	0.281453630001226	0.0518262345463307	0.1109	0.0665	0.0033	0.0031	0.0049	0.0033	0.0026	0.015	0.171	0.0038	0.0063	0.0038	0.0779	0.0087	0.0048	0.0038	0.0029	0.1503	0.1002	0.0068	0.0056	0.0036	0.0282	0.0032	0.0097	0.1967
10	rs11593300	112132730	1.1	0.413206464175836	1.79	0.105135818603982	0.343300762717252	0.0428508550264692	0.1106	0.0668	0.0034	0.0033	0.005	0.0035	0.0027	0.0151	0.1708	0.0037	0.0065	0.0036	0.0783	0.0089	0.0052	0.004	0.0031	0.1502	0.0995	0.0067	0.0057	0.0035	0.0281	0.0036	0.0099	0.1955
10	rs17127304	112134500	1.1	0.413206464175836	1.79	0.105135818603982	0.354420103309465	0.0434791527632045	0.1106	0.0668	0.0034	0.0034	0.005	0.0035	0.0027	0.0151	0.1707	0.0037	0.0065	0.0036	0.0784	0.0089	0.0052	0.004	0.0031	0.1503	0.0995	0.0067	0.0057	0.0035	0.0281	0.0036	0.0099	0.1953
10	rs12780529	112135564	1.1	0.413206464175836	1.79	0.105135818603982	0.351186710845748	0.0325543087444737	0.1105	0.0668	0.0034	0.0034	0.005	0.0035	0.0027	0.0151	0.1707	0.0037	0.0066	0.0037	0.0784	0.0089	0.0053	0.004	0.0031	0.1502	0.0994	0.0067	0.0057	0.0036	0.028	0.0037	0.0099	0.1952
10	rs7074741	112142884	1.1	0.413206464175836	1.8	0.0946327581538143	0.430720563217096	0.0221724280172916	0.1099	0.0666	0.0036	0.0036	0.0052	0.0037	0.0029	0.0152	0.1701	0.0038	0.0069	0.0038	0.0786	0.0089	0.0061	0.0042	0.0032	0.1497	0.099	0.0067	0.0058	0.0037	0.0275	0.0046	0.0098	0.1942
10	rs17127325	112143204	1.1	0.413206464175836	1.8	0.0946327581538143	0.437784723187812	0.0210949328584527	0.1099	0.0665	0.0036	0.0036	0.0052	0.0037	0.0029	0.0152	0.1701	0.0038	0.0069	0.0038	0.0786	0.0089	0.0061	0.0042	0.0032	0.1497	0.0992	0.0067	0.0058	0.0037	0.0275	0.0046	0.0098	0.1942
10	rs113329269	112153257	1.1	0.413206464175836	1.81	0.0849480383532209	0.364804648762913	0.0237501707226103	0.1098	0.0665	0.0037	0.0037	0.0055	0.0038	0.0031	0.0151	0.1698	0.0038	0.0069	0.0039	0.0785	0.0092	0.0063	0.0042	0.0034	0.1495	0.099	0.0067	0.0059	0.004	0.0274	0.0049	0.0098	0.1929
10	rs74832917	112153468	1.1	0.413206464175836	1.81	0.0849480383532209	0.375233341580133	0.0284128298896512	0.1098	0.0665	0.0037	0.0037	0.0055	0.0038	0.0031	0.0152	0.1698	0.0038	0.0069	0.0039	0.0783	0.0092	0.0063	0.0042	0.0034	0.1495	0.099	0.0067	0.0059	0.004	0.0274	0.005	0.0098	0.1929
10	rs10787231	112158780	1.1	0.413206464175836	1.81	0.0849480383532209	0.35953960747683	0.0341808106081697	0.1096	0.0664	0.0037	0.0037	0.0055	0.0038	0.0032	0.0152	0.1696	0.0039	0.0069	0.004	0.0784	0.0095	0.0064	0.0044	0.0034	0.1494	0.099	0.0067	0.0059	0.0041	0.0275	0.005	0.0099	0.1921
10	rs117973569	112161232	1.1	0.413206464175836	1.83	0.0678757074061657	0.320301188404402	0.0252902034751081	0.1096	0.0665	0.0037	0.0037	0.0055	0.0038	0.0032	0.0153	0.1697	0.0039	0.0069	0.004	0.0786	0.0098	0.0064	0.0043	0.0035	0.1491	0.0988	0.0066	0.0061	0.0042	0.0274	0.005	0.01	0.1914
10	rs17751504	112165686	1.1	0.413206464175836	1.83	0.0678757074061657	0.310352246838894	0.0399362256014558	0.1097	0.0665	0.0038	0.0037	0.0054	0.0039	0.0033	0.0154	0.1699	0.004	0.0069	0.004	0.0788	0.01	0.0065	0.0042	0.0036	0.1488	0.0985	0.0065	0.0062	0.0043	0.0273	0.0051	0.0101	0.1906
10	rs7918114	112166038	1.1	0.413206464175836	1.83	0.0678757074061657	0.311642726413827	0.0413260075238987	0.1097	0.0665	0.0038	0.0037	0.0054	0.0039	0.0033	0.0154	0.1699	0.004	0.0069	0.004	0.0788	0.01	0.0065	0.0042	0.0036	0.1488	0.0985	0.0065	0.0062	0.0043	0.0273	0.0051	0.0101	0.1906
10	rs11195119	112166205	1.1	0.413206464175836	1.83	0.0678757074061657	0.311096409690476	0.0402124725363554	0.1097	0.0665	0.0038	0.0037	0.0054	0.0039	0.0033	0.0154	0.1699	0.004	0.0069	0.004	0.0788	0.01	0.0065	0.0042	0.0036	0.1488	0.0985	0.0065	0.0062	0.0043	0.0273	0.0051	0.0101	0.1906
10	rs11195120	112169401	1.1	0.413206464175836	1.84	0.0604088827715036	0.3045309735109	0.044747939085228	0.1096	0.0665	0.0038	0.0037	0.0054	0.0039	0.0033	0.0154	0.1698	0.004	0.0069	0.004	0.0789	0.0101	0.0065	0.0042	0.0036	0.1487	0.0985	0.0065	0.0063	0.0044	0.0273	0.0051	0.0101	0.1906
10	rs766197	112170486	1.1	0.413206464175836	1.84	0.0604088827715036	0.249237330407798	0.0766262266642241	0.1096	0.0667	0.0047	0.0037	0.0053	0.004	0.0035	0.0155	0.1677	0.0039	0.0068	0.0044	0.0788	0.0109	0.0067	0.0041	0.0039	0.1481	0.0982	0.007	0.0067	0.0046	0.0275	0.0053	0.0097	0.1896
10	rs78447252	112170656	1.1	0.413206464175836	1.86	0.047416592333268	0.262648175124953	0.0994473743104156	0.11	0.0667	0.0049	0.0038	0.0053	0.004	0.0035	0.0156	0.1675	0.0039	0.007	0.0045	0.0784	0.0109	0.0067	0.004	0.004	0.1478	0.0984	0.0071	0.0069	0.0048	0.0275	0.0053	0.0096	0.1892
10	rs763499	112171302	1.1	0.413206464175836	1.86	0.047416592333268	0.21470761560467	0.0545810822115192	0.1119	0.0672	0.0052	0.0039	0.0051	0.0037	0.0036	0.0158	0.1674	0.0038	0.0066	0.0044	0.0779	0.0113	0.0068	0.0039	0.004	0.148	0.0982	0.0072	0.0071	0.0049	0.0274	0.0053	0.0094	0.187
10	rs17127375	112172883	1.1	0.413206464175836	1.86	0.047416592333268	0.155628907225249	0.0622695120060859	0.1121	0.0672	0.0052	0.0038	0.0051	0.0038	0.0038	0.0159	0.1674	0.0038	0.006	0.0044	0.078	0.0113	0.0068	0.0041	0.0043	0.1475	0.0985	0.0072	0.0072	0.0049	0.0275	0.0053	0.0093	0.1868
10	rs117620345	112173353	1.1	0.413206464175836	1.86	0.047416592333268	0.152813091641958	0.0563661621431068	0.1121	0.0672	0.0053	0.0038	0.0051	0.0038	0.0038	0.0159	0.1674	0.0038	0.006	0.0044	0.0779	0.0113	0.0068	0.0041	0.0043	0.1474	0.0985	0.0072	0.0072	0.0049	0.0275	0.0053	0.0093	0.1867
10	rs10884964	112176092	1.1	0.413206464175836	1.86	0.047416592333268	0.151383407617269	0.0611352977428614	0.1125	0.0672	0.0054	0.0039	0.0051	0.0038	0.0038	0.0159	0.1672	0.0037	0.006	0.0045	0.0779	0.0113	0.0068	0.0041	0.0043	0.1474	0.0985	0.0072	0.0072	0.0049	0.0275	0.0053	0.0093	0.1864
10	rs1556646	112183335	1.11	0.375177619549844	1.86	0.047416592333268	0.099476971857491	0.084828510477898	0.1133	0.0672	0.0054	0.004	0.0051	0.0038	0.0038	0.016	0.1672	0.0038	0.0057	0.0049	0.0774	0.0108	0.0068	0.0042	0.0044	0.1473	0.0984	0.0074	0.0075	0.005	0.0275	0.0053	0.0091	0.1859
10	rs10884966	112185596	1.11	0.375177619549844	1.87	0.04181310425502	0.0951723446972951	0.0570096677885933	0.1133	0.0673	0.0054	0.0039	0.0051	0.0038	0.0039	0.0161	0.167	0.0038	0.0056	0.005	0.0774	0.0108	0.0068	0.0041	0.0044	0.1474	0.0984	0.0074	0.0076	0.005	0.0275	0.0053	0.0092	0.1856
10	rs112601890	112186929	1.11	0.375177619549844	1.89	0.0322004798625665	0.0870140047476751	0.0542649254622272	0.1134	0.0673	0.0054	0.0039	0.0051	0.0038	0.0039	0.0162	0.1666	0.0037	0.0055	0.0053	0.0777	0.0108	0.0068	0.0041	0.0045	0.1475	0.098	0.0073	0.0077	0.0051	0.0276	0.0052	0.0093	0.1853
10	rs7072537	112189601	1.11	0.375177619549844	1.9	0.0281172319502089	0.0941272257452871	0.0882804301880611	0.1136	0.0672	0.0054	0.0038	0.0051	0.0037	0.0039	0.0165	0.166	0.0037	0.0053	0.0056	0.0786	0.0108	0.0067	0.0041	0.0045	0.1475	0.0974	0.0073	0.0079	0.0051	0.0278	0.0051	0.0096	0.1846
10	rs11195131	112191320	1.11	0.375177619549844	1.9	0.0281172319502089	0.0900674533119345	0.0972685559221052	0.1141	0.0673	0.0054	0.0038	0.0051	0.0037	0.0039	0.0165	0.1656	0.0037	0.0051	0.0057	0.0788	0.0109	0.0067	0.0041	0.0045	0.1475	0.0972	0.0073	0.0079	0.0053	0.0279	0.0051	0.0097	0.1841
10	rs4918516	112192112	1.12	0.339600448506511	1.91	0.0244682236684294	0.127392998380807	0.101155027840316	0.1145	0.0674	0.0054	0.0036	0.005	0.0036	0.0038	0.0164	0.1657	0.0038	0.0047	0.0058	0.0793	0.011	0.0068	0.0039	0.0045	0.1476	0.0969	0.0073	0.0084	0.0053	0.0281	0.005	0.0098	0.1835
10	rs117563776	112194314	1.13	0.306408690300974	1.91	0.0244682236684294	0.245594794783813	0.072439332491911	0.1168	0.0669	0.0055	0.0038	0.0048	0.0041	0.0038	0.0166	0.1627	0.0039	0.0046	0.0065	0.0801	0.012	0.006	0.0035	0.0044	0.15	0.0953	0.0076	0.0096	0.0056	0.0288	0.0043	0.0097	0.1796
10	rs11195135	112196353	1.13	0.306408690300974	1.91	0.0244682236684294	0.260837916090801	0.128440851823813	0.1169	0.0669	0.0055	0.0038	0.0048	0.0042	0.0039	0.0166	0.1626	0.0039	0.0046	0.0065	0.0802	0.0121	0.006	0.0035	0.0044	0.1501	0.0953	0.0076	0.0096	0.0056	0.0288	0.0043	0.0097	0.1795
10	Affx-35570979	112197151	1.13	0.306408690300974	1.92	0.0212190116555535	0.256207841132349	0.119796683799301	0.1169	0.067	0.0055	0.0038	0.0048	0.0042	0.0039	0.0166	0.1626	0.0039	0.0046	0.0065	0.0801	0.0121	0.006	0.0035	0.0044	0.1502	0.0951	0.0076	0.0096	0.0056	0.0287	0.0043	0.0097	0.1795
10	rs112671664	112199866	1.13	0.306408690300974	1.92	0.0212190116555535	0.27625526815392	0.0856672111235445	0.117	0.0671	0.0055	0.0038	0.0048	0.0041	0.0039	0.0167	0.1623	0.0039	0.0046	0.0065	0.0801	0.0122	0.006	0.0034	0.0044	0.1501	0.095	0.0076	0.0096	0.0057	0.0288	0.0043	0.0097	0.1793
10	rs11195140	112208500	1.13	0.306408690300974	1.93	0.0183364304120797	0.269037631574521	0.109188234883191	0.1171	0.0671	0.0055	0.0039	0.0048	0.0042	0.0039	0.0168	0.1621	0.004	0.0046	0.0066	0.0805	0.0123	0.0061	0.0035	0.0044	0.1499	0.0947	0.0077	0.0097	0.0059	0.029	0.0044	0.0095	0.1786
10	rs60442192	112215050	1.13	0.306408690300974	1.93	0.0183364304120797	0.266791852644036	0.126747391541924	0.1165	0.0664	0.0054	0.0039	0.0049	0.0043	0.0039	0.017	0.1613	0.0043	0.0047	0.0067	0.0809	0.0123	0.0061	0.0034	0.0044	0.1506	0.0943	0.0077	0.0098	0.0059	0.0296	0.0044	0.0096	0.1784
10	rs61863290	112221936	1.14	0.275532638758866	1.94	0.0157887033265428	0.254065573230013	0.173259675658703	0.1174	0.0657	0.0051	0.004	0.0049	0.0043	0.0038	0.0172	0.1607	0.0045	0.0046	0.0068	0.0815	0.0121	0.0061	0.0033	0.0042	0.1504	0.0936	0.0079	0.0102	0.0059	0.0301	0.0045	0.0095	0.1784
10	rs11195143	112222398	1.14	0.275532638758866	1.94	0.0157887033265428	0.255760725566664	0.17976918329865	0.1174	0.0658	0.0051	0.004	0.0049	0.0043	0.0038	0.0172	0.1607	0.0045	0.0046	0.0068	0.0816	0.0121	0.0061	0.0033	0.0042	0.1504	0.0935	0.0079	0.0102	0.0059	0.0301	0.0045	0.0095	0.1784
10	rs10509918	112231446	1.14	0.275532638758866	1.94	0.0157887033265428	0.275556784526221	0.222877072589511	0.1179	0.0651	0.0051	0.0041	0.0048	0.0045	0.0039	0.0174	0.1599	0.0046	0.0045	0.007	0.0826	0.0121	0.006	0.0031	0.004	0.15	0.0926	0.0081	0.0105	0.0059	0.0304	0.0046	0.0094	0.1786
10	rs75352078	112231939	1.14	0.275532638758866	1.95	0.0135455391204581	0.280231323722885	0.235667061808882	0.118	0.0651	0.0051	0.0041	0.0048	0.0045	0.0039	0.0174	0.1598	0.0047	0.0045	0.007	0.0825	0.0121	0.006	0.0031	0.004	0.15	0.0926	0.0081	0.0105	0.0059	0.0304	0.0046	0.0094	0.1786
10	rs5015510	112235106	1.14	0.275532638758866	1.95	0.0135455391204581	0.280231323722885	0.244432118962801	0.118	0.065	0.0051	0.0041	0.0048	0.0045	0.0039	0.0174	0.1598	0.0047	0.0045	0.007	0.0827	0.0121	0.006	0.0031	0.004	0.15	0.0925	0.0081	0.0105	0.0059	0.0304	0.0046	0.0094	0.1786
10	rs117425913	112241855	1.14	0.275532638758866	1.96	0.0115782121750397	0.321007325938943	0.251494699700036	0.1182	0.0654	0.0051	0.0041	0.0047	0.0045	0.004	0.0175	0.1598	0.0047	0.0046	0.0071	0.0827	0.0121	0.006	0.0032	0.004	0.1499	0.0921	0.008	0.0106	0.006	0.0305	0.0046	0.0095	0.178
10	rs56170699	112242538	1.14	0.275532638758866	1.96	0.0115782121750397	0.326380234629259	0.256918241675486	0.1182	0.0655	0.005	0.0041	0.0047	0.0045	0.004	0.0175	0.1598	0.0047	0.0046	0.0072	0.0828	0.0121	0.0061	0.0032	0.004	0.1498	0.0921	0.0079	0.0106	0.006	0.0305	0.0046	0.0095	0.178
10	rs2282239	112262125	1.14	0.275532638758866	1.96	0.0115782121750397	0.335352597682415	0.243094134555657	0.1191	0.0646	0.0051	0.004	0.0046	0.0045	0.0041	0.0174	0.1597	0.005	0.0047	0.0072	0.0836	0.0126	0.0062	0.0031	0.0038	0.1495	0.0911	0.0079	0.0105	0.0061	0.0308	0.0048	0.0094	0.1774
10	rs2282238	112262561	1.14	0.275532638758866	1.96	0.0115782121750397	0.332673280098557	0.23456490302724	0.1191	0.0646	0.0051	0.004	0.0046	0.0045	0.0041	0.0174	0.1597	0.005	0.0047	0.0072	0.0836	0.0126	0.0062	0.0031	0.0038	0.1495	0.0911	0.0079	0.0105	0.0061	0.0308	0.0048	0.0094	0.1774
10	rs3793891	112264964	1.14	0.275532638758866	1.96	0.0115782121750397	0.328164554422255	0.228205386790011	0.1191	0.0646	0.0051	0.004	0.0046	0.0045	0.0041	0.0174	0.1596	0.005	0.0047	0.0072	0.0836	0.0126	0.0062	0.0031	0.0038	0.1495	0.0911	0.0079	0.0105	0.006	0.0307	0.0048	0.0094	0.1774
10	rs112210353	112285307	1.14	0.275532638758866	1.96	0.0115782121750397	0.325769638044345	0.236439561525388	0.1192	0.0644	0.0051	0.0039	0.0046	0.0044	0.0041	0.0175	0.1596	0.0052	0.0047	0.0072	0.084	0.0128	0.0061	0.0031	0.0037	0.15	0.0909	0.0079	0.0105	0.0059	0.0306	0.0048	0.0094	0.1771
10	rs2419575	112298557	1.13	0.306408690300974	1.96	0.0115782121750397	0.465448912451454	0.284920754151738	0.1207	0.0639	0.005	0.0034	0.0048	0.0041	0.0039	0.0176	0.1585	0.0058	0.0048	0.0073	0.0856	0.0141	0.006	0.0027	0.0034	0.1506	0.0901	0.0079	0.0105	0.0052	0.0305	0.0049	0.0095	0.176
10	rs11195175	112306925	1.13	0.306408690300974	1.96	0.0115782121750397	0.443655387038948	0.274329450530851	0.121	0.0638	0.005	0.0034	0.0048	0.0041	0.0038	0.0176	0.1584	0.0059	0.0048	0.0073	0.086	0.0141	0.0061	0.0027	0.0034	0.1503	0.09	0.0079	0.0104	0.0051	0.0304	0.005	0.0095	0.1761
10	rs1832686	112313299	1.13	0.306408690300974	1.96	0.0115782121750397	0.430134451080492	0.283867794437624	0.1212	0.0638	0.005	0.0034	0.0048	0.0041	0.0038	0.0176	0.1584	0.0059	0.0048	0.0072	0.0864	0.0141	0.0061	0.0027	0.0034	0.15	0.0898	0.0079	0.0103	0.0051	0.0304	0.005	0.0094	0.1761
10	rs34292918	112316769	1.13	0.306408690300974	1.96	0.0115782121750397	0.419825837200422	0.270864990982029	0.1212	0.0638	0.005	0.0034	0.0048	0.0041	0.0038	0.0176	0.1584	0.0059	0.0048	0.0072	0.0864	0.0141	0.0061	0.0027	0.0034	0.15	0.0898	0.0079	0.0103	0.0051	0.0304	0.005	0.0094	0.1761
10	rs7903074	112323004	1.13	0.306408690300974	1.96	0.0115782121750397	0.369348735444328	0.308381560662893	0.1223	0.0636	0.0051	0.0034	0.0049	0.004	0.0039	0.0177	0.1583	0.006	0.005	0.0071	0.0871	0.0143	0.006	0.0026	0.0033	0.1499	0.0888	0.0079	0.0101	0.0051	0.0302	0.005	0.0095	0.1755
10	rs10884990	112331941	1.13	0.306408690300974	1.98	0.00836435616900225	0.31683285867687	0.33631659980073	0.123	0.0637	0.0053	0.0032	0.0049	0.0041	0.004	0.0179	0.158	0.006	0.0053	0.0069	0.0874	0.0145	0.0058	0.0026	0.0033	0.1493	0.0884	0.008	0.0102	0.0051	0.0302	0.0049	0.0095	0.1752
10	rs74942942	112334299	1.13	0.306408690300974	1.98	0.00836435616900225	0.317233967661505	0.336193615399693	0.123	0.0637	0.0053	0.0032	0.0049	0.0041	0.004	0.0179	0.158	0.006	0.0053	0.0069	0.0874	0.0145	0.0058	0.0026	0.0033	0.1493	0.0884	0.008	0.0102	0.0051	0.0302	0.0049	0.0095	0.1752
10	rs199906378	112341673	1.12	0.339600448506511	1.96	0.0115782121750397	0.318891360231453	0.350421645068265	0.1231	0.0637	0.0053	0.0032	0.0049	0.0041	0.004	0.0179	0.158	0.006	0.0053	0.0069	0.0875	0.0145	0.0058	0.0026	0.0033	0.1492	0.0884	0.008	0.0102	0.0051	0.0302	0.0049	0.0095	0.1752
10	rs79280941	112346194	1.13	0.306408690300974	1.96	0.0115782121750397	0.313284707817664	0.357285961179865	0.123	0.0638	0.0053	0.0032	0.0049	0.0041	0.004	0.0178	0.1579	0.006	0.0053	0.0069	0.0875	0.0145	0.0058	0.0026	0.0034	0.1493	0.0884	0.008	0.0102	0.0051	0.0302	0.0049	0.0095	0.1753
10	rs12774065	112348078	1.13	0.306408690300974	1.96	0.0115782121750397	0.306842636411971	0.361799479870693	0.1231	0.0638	0.0053	0.0032	0.0049	0.004	0.004	0.0178	0.1579	0.006	0.0053	0.0069	0.0875	0.0145	0.0057	0.0026	0.0033	0.1494	0.0884	0.008	0.0102	0.0051	0.0302	0.0049	0.0095	0.1753
10	rs3737293	112349602	1.13	0.306408690300974	1.96	0.0115782121750397	0.303011322263841	0.355035268164582	0.1231	0.0638	0.0053	0.0032	0.0049	0.004	0.004	0.0178	0.158	0.0059	0.0053	0.0069	0.0876	0.0145	0.0057	0.0026	0.0033	0.1494	0.0884	0.008	0.0102	0.0051	0.0301	0.0049	0.0095	0.1752
10	rs111558999	112351539	1.12	0.339600448506511	1.96	0.0115782121750397	0.299740674920831	0.345329538580049	0.1232	0.0637	0.0053	0.0032	0.0049	0.004	0.004	0.0178	0.158	0.0059	0.0053	0.0069	0.0876	0.0145	0.0057	0.0026	0.0033	0.1494	0.0884	0.008	0.0102	0.0051	0.0301	0.0049	0.0095	0.1752
10	rs7096997	112356707	1.12	0.339600448506511	1.96	0.0115782121750397	0.296973010799114	0.350546110054238	0.1234	0.0637	0.0053	0.0032	0.0049	0.0041	0.004	0.0177	0.1581	0.0059	0.0053	0.0068	0.0876	0.0144	0.0057	0.0026	0.0033	0.1494	0.0884	0.008	0.0102	0.0051	0.0301	0.0049	0.0094	0.1752
10	rs78928775	112358132	1.12	0.339600448506511	1.96	0.0115782121750397	0.288656532050582	0.338532550552452	0.1233	0.0639	0.0053	0.0032	0.0049	0.0041	0.004	0.0177	0.1581	0.0059	0.0053	0.0068	0.0876	0.0144	0.0057	0.0026	0.0033	0.1493	0.0884	0.008	0.0102	0.0051	0.0301	0.0049	0.0094	0.1752
10	rs1890921	112360002	1.12	0.339600448506511	1.96	0.0115782121750397	0.286608983068774	0.324205110345944	0.1232	0.0639	0.0053	0.0032	0.0049	0.0041	0.004	0.0177	0.1581	0.0059	0.0053	0.0068	0.0876	0.0144	0.0057	0.0026	0.0033	0.1495	0.0884	0.008	0.0102	0.0051	0.0301	0.0049	0.0094	0.1752
10	rs61861701	112365004	1.12	0.339600448506511	1.96	0.0115782121750397	0.258045468909231	0.283400194839941	0.1233	0.0638	0.0053	0.0032	0.0049	0.0041	0.004	0.0177	0.158	0.0059	0.0053	0.0067	0.0875	0.0145	0.0057	0.0026	0.0034	0.1495	0.0884	0.008	0.0102	0.0051	0.0301	0.0049	0.0094	0.1753
10	rs11195216	112365594	1.12	0.339600448506511	1.95	0.0135455391204581	0.255984230086723	0.286795616918561	0.1233	0.0638	0.0053	0.0032	0.0049	0.0041	0.004	0.0177	0.1579	0.0059	0.0053	0.0067	0.0875	0.0145	0.0057	0.0026	0.0034	0.1495	0.0884	0.008	0.0102	0.0051	0.0301	0.0049	0.0094	0.1753
10	rs72832286	112366425	1.12	0.339600448506511	1.95	0.0135455391204581	0.253709483434051	0.278156006481766	0.1233	0.0638	0.0053	0.0032	0.0049	0.0041	0.004	0.0177	0.1579	0.0059	0.0053	0.0067	0.0875	0.0145	0.0057	0.0026	0.0034	0.1495	0.0884	0.008	0.0102	0.0051	0.0301	0.0049	0.0094	0.1753
10	rs17827061	112369708	1.13	0.306408690300974	1.95	0.0135455391204581	0.253131419560362	0.269598107849824	0.1233	0.0638	0.0053	0.0032	0.0049	0.0041	0.004	0.0177	0.1578	0.0059	0.0052	0.0067	0.0875	0.0144	0.0057	0.0026	0.0034	0.1495	0.0884	0.008	0.0102	0.0051	0.03	0.0049	0.0094	0.1754
10	rs75870457	112370001	1.13	0.306408690300974	1.95	0.0135455391204581	0.254778571386723	0.272826513887828	0.1233	0.0638	0.0053	0.0032	0.0049	0.0041	0.004	0.0177	0.1578	0.0059	0.0052	0.0067	0.0875	0.0144	0.0057	0.0026	0.0034	0.1495	0.0884	0.008	0.0102	0.0051	0.03	0.0049	0.0094	0.1754
10	rs72832300	112378390	1.13	0.306408690300974	1.95	0.0135455391204581	0.272309793108643	0.252170644269592	0.1233	0.0638	0.0053	0.0032	0.0049	0.0041	0.0042	0.0178	0.1577	0.0058	0.0051	0.0067	0.0867	0.0144	0.0059	0.0027	0.0035	0.1499	0.0887	0.0077	0.01	0.0052	0.03	0.005	0.0094	0.1754
10	rs4073311	112379055	1.12	0.339600448506511	1.95	0.0135455391204581	0.302864472910473	0.263519975462864	0.1234	0.0638	0.0053	0.0033	0.0049	0.0042	0.0043	0.0179	0.1578	0.0057	0.005	0.0068	0.0861	0.0144	0.006	0.0027	0.0036	0.1502	0.0888	0.0076	0.0099	0.0053	0.03	0.005	0.0093	0.1754
10	rs4554808	112380481	1.12	0.339600448506511	1.95	0.0135455391204581	0.257103350424016	0.256804879998099	0.1241	0.0637	0.0054	0.0033	0.005	0.0041	0.0042	0.0178	0.1582	0.0058	0.0048	0.0063	0.0867	0.0145	0.006	0.0026	0.0035	0.1498	0.0885	0.0072	0.0097	0.0052	0.0302	0.005	0.0093	0.1757
10	rs80213306	112384944	1.12	0.339600448506511	1.95	0.0135455391204581	0.229547104086378	0.25307279466191	0.1242	0.0638	0.0055	0.0034	0.0052	0.0042	0.0043	0.0179	0.1579	0.0059	0.0047	0.0061	0.087	0.0146	0.0059	0.0026	0.0037	0.149	0.0881	0.0071	0.0097	0.0053	0.0301	0.0051	0.0093	0.176
10	rs11195241	112389210	1.11	0.375177619549844	1.95	0.0135455391204581	0.237496059917024	0.291852805246618	0.1242	0.0639	0.0055	0.0035	0.0053	0.0043	0.0043	0.018	0.158	0.006	0.0046	0.0059	0.0871	0.0148	0.0058	0.0027	0.0039	0.1483	0.0876	0.0071	0.0097	0.0053	0.0301	0.0051	0.0093	0.1764
10	rs12360430	112389743	1.11	0.375177619549844	1.95	0.0135455391204581	0.252420945756828	0.295988851062191	0.1242	0.0639	0.0055	0.0035	0.0053	0.0043	0.0043	0.018	0.158	0.006	0.0046	0.0059	0.0871	0.0148	0.0058	0.0027	0.0039	0.1483	0.0875	0.0071	0.0097	0.0053	0.0301	0.0051	0.0094	0.1764
10	rs78329250	112397565	1.11	0.375177619549844	1.95	0.0135455391204581	0.229252461793406	0.292442589675527	0.1243	0.0639	0.0052	0.0035	0.0055	0.0043	0.0043	0.0178	0.1584	0.0061	0.0046	0.0057	0.0871	0.015	0.0056	0.0028	0.0039	0.1489	0.0871	0.007	0.0096	0.0052	0.0299	0.005	0.0092	0.1766
10	rs12776653	112402800	1.11	0.375177619549844	1.95	0.0135455391204581	0.253531540869502	0.389340733504436	0.1243	0.064	0.0051	0.0035	0.0055	0.0042	0.0043	0.0178	0.1586	0.0061	0.0046	0.0056	0.0871	0.0151	0.0056	0.0029	0.0039	0.1491	0.0869	0.007	0.0096	0.0052	0.0299	0.005	0.0093	0.1767
10	rs7091655	112405121	1.11	0.375177619549844	1.95	0.0135455391204581	0.281971619395818	0.457395053135212	0.1242	0.0641	0.0051	0.0035	0.0055	0.0042	0.0042	0.0178	0.1586	0.0061	0.0046	0.0056	0.0871	0.0151	0.0056	0.0028	0.0039	0.1494	0.0868	0.007	0.0096	0.0052	0.03	0.005	0.0093	0.1766
10	rs7915361	112405304	1.11	0.375177619549844	1.95	0.0135455391204581	0.279105576958202	0.452313668362595	0.1242	0.0641	0.0051	0.0035	0.0055	0.0042	0.0042	0.0178	0.1587	0.0061	0.0046	0.0056	0.0872	0.0151	0.0056	0.0028	0.0039	0.1493	0.0868	0.007	0.0096	0.0052	0.03	0.005	0.0093	0.1766
10	rs72834018	112412100	1.11	0.375177619549844	1.95	0.0135455391204581	0.24910515995634	0.328349957995155	0.1242	0.064	0.005	0.0034	0.0055	0.0041	0.0041	0.0177	0.1587	0.0062	0.0046	0.0056	0.0872	0.0151	0.0055	0.0028	0.0039	0.1495	0.087	0.007	0.0095	0.0052	0.0299	0.0049	0.0093	0.1765
10	rs11591881	112438787	1.11	0.375177619549844	1.95	0.0135455391204581	0.219031543599097	0.424900941418479	0.1246	0.0626	0.0051	0.0031	0.0059	0.0034	0.0038	0.0172	0.1594	0.006	0.0049	0.0053	0.088	0.0156	0.0055	0.0029	0.0038	0.1514	0.0889	0.0065	0.0088	0.0052	0.0294	0.0047	0.0097	0.1749
10	rs74463524	112445771	1.11	0.375177619549844	1.94	0.0157887033265428	0.215032262961063	0.439808762865384	0.1246	0.0625	0.0051	0.003	0.0059	0.0034	0.0038	0.0172	0.1594	0.006	0.0049	0.0053	0.088	0.0156	0.0055	0.0029	0.0038	0.1516	0.089	0.0065	0.0088	0.0052	0.0293	0.0047	0.0097	0.1748
10	rs4918560	112450681	1.11	0.375177619549844	1.94	0.0157887033265428	0.226150537096392	0.45244719715075	0.1247	0.0625	0.0051	0.003	0.0059	0.0034	0.0038	0.0172	0.1594	0.006	0.0049	0.0053	0.0881	0.0156	0.0056	0.003	0.0038	0.1517	0.0891	0.0065	0.0088	0.0052	0.0293	0.0047	0.0097	0.1745
10	rs75379819	112461191	1.11	0.375177619549844	1.94	0.0157887033265428	0.168923572763161	0.358162325622447	0.1249	0.0623	0.0051	0.003	0.0059	0.0033	0.0037	0.0172	0.1596	0.006	0.005	0.0053	0.0883	0.0154	0.0055	0.003	0.0038	0.1521	0.0893	0.0065	0.0086	0.0052	0.0288	0.0047	0.0099	0.1741
10	rs957307	112462011	1.11	0.375177619549844	1.94	0.0157887033265428	0.166669272330753	0.384477122820901	0.1249	0.0623	0.0051	0.003	0.0059	0.0033	0.0037	0.0172	0.1596	0.0061	0.005	0.0053	0.0883	0.0154	0.0055	0.003	0.0038	0.1522	0.0894	0.0065	0.0086	0.0052	0.0288	0.0047	0.0099	0.1741
10	rs117921405	112475610	1.11	0.375177619549844	1.95	0.0135455391204581	0.0979186229965909	0.310061388524399	0.1252	0.0623	0.0051	0.0031	0.006	0.0033	0.0037	0.0168	0.1597	0.0061	0.005	0.0054	0.0882	0.0151	0.0057	0.0032	0.0039	0.1526	0.0895	0.0065	0.0085	0.0052	0.0288	0.0049	0.0098	0.1732
10	rs10885025	112479510	1.11	0.375177619549844	1.95	0.0135455391204581	0.101622130814404	0.368726076957863	0.1253	0.0623	0.0052	0.0031	0.006	0.0033	0.0037	0.0167	0.1597	0.0061	0.0051	0.0054	0.0882	0.0151	0.0057	0.0033	0.0039	0.1526	0.0895	0.0065	0.0085	0.0052	0.0288	0.0049	0.0098	0.1731
10	rs4342957	112480108	1.11	0.375177619549844	1.95	0.0135455391204581	0.0993486583274302	0.349923911982725	0.1253	0.0623	0.0051	0.0031	0.006	0.0033	0.0037	0.0167	0.1597	0.0061	0.0051	0.0054	0.0882	0.015	0.0057	0.0033	0.0039	0.1526	0.0895	0.0065	0.0085	0.0052	0.0288	0.0049	0.0098	0.1731
10	rs10749049	112484277	1.11	0.375177619549844	1.95	0.0135455391204581	0.0903329803079471	0.313188263050118	0.1253	0.0622	0.0051	0.003	0.0061	0.0033	0.0037	0.0168	0.1596	0.0061	0.0051	0.0054	0.0883	0.015	0.0057	0.0033	0.0038	0.1526	0.0896	0.0065	0.0084	0.0051	0.0288	0.0049	0.0098	0.173
10	rs117177806	112494595	1.11	0.375177619549844	1.95	0.0135455391204581	0.0292486804133427	0.265693967193314	0.1241	0.0621	0.0054	0.0032	0.0064	0.0035	0.0037	0.0165	0.1602	0.0063	0.0052	0.0056	0.089	0.0141	0.0058	0.0033	0.004	0.1547	0.0881	0.0068	0.0084	0.0051	0.0291	0.0048	0.0101	0.1711
10	rs11195294	112495331	1.11	0.375177619549844	1.95	0.0135455391204581	0.0294076412441504	0.275950843732749	0.1241	0.0621	0.0054	0.0032	0.0064	0.0035	0.0037	0.0165	0.1602	0.0063	0.0052	0.0056	0.089	0.0141	0.0058	0.0033	0.004	0.1547	0.0881	0.0068	0.0084	0.0051	0.0291	0.0048	0.0101	0.1711
10	rs10885030	112497788	1.11	0.375177619549844	1.98	0.00836435616900225	0.0315299165856598	0.2738667369774	0.1241	0.0621	0.0054	0.0032	0.0064	0.0035	0.0037	0.0165	0.1602	0.0064	0.0052	0.0056	0.0889	0.0141	0.0058	0.0033	0.004	0.1545	0.0881	0.0068	0.0084	0.0051	0.0291	0.0048	0.0101	0.1712
10	rs71481106	112498436	1.11	0.375177619549844	1.98	0.00836435616900225	0.028396322930034	0.251832600313911	0.1241	0.0621	0.0054	0.0032	0.0064	0.0035	0.0037	0.0165	0.1602	0.0063	0.0052	0.0056	0.0889	0.0141	0.0058	0.0034	0.004	0.1544	0.0881	0.0068	0.0084	0.0051	0.0291	0.0049	0.0101	0.1711
10	rs118088040	112508087	1.11	0.375177619549844	1.98	0.00836435616900225	0.000182798947399558	0.103120468461407	0.1234	0.0615	0.0063	0.0037	0.0069	0.0042	0.0038	0.0167	0.16	0.0055	0.0058	0.0057	0.0907	0.0108	0.0063	0.0037	0.0044	0.1529	0.0889	0.0073	0.008	0.0054	0.0299	0.0067	0.0105	0.1676
10	rs76428404	112515184	1.11	0.375177619549844	1.98	0.00836435616900225	0.000264009045659466	0.0917086021624525	0.1233	0.0614	0.0064	0.0038	0.0069	0.0042	0.0038	0.0167	0.1599	0.0054	0.0058	0.0057	0.0909	0.0105	0.0063	0.0037	0.0044	0.1528	0.089	0.0073	0.008	0.0054	0.03	0.0069	0.0105	0.1673
10	rs1885790	112515877	1.11	0.375177619549844	1.98	0.00836435616900225	0.000269542205713852	0.0943930257383542	0.1233	0.0614	0.0064	0.0038	0.0069	0.0042	0.0038	0.0167	0.16	0.0054	0.0058	0.0057	0.0909	0.0105	0.0063	0.0037	0.0044	0.1527	0.089	0.0073	0.008	0.0055	0.03	0.0069	0.0105	0.1672
10	rs117234122	112517536	1.11	0.375177619549844	1.98	0.00836435616900225	0.000333123107511447	0.106179179038165	0.1233	0.0614	0.0064	0.0038	0.0069	0.0042	0.0039	0.0167	0.1601	0.0054	0.0058	0.0058	0.0909	0.0104	0.0063	0.0037	0.0044	0.1527	0.0891	0.0074	0.008	0.0055	0.03	0.0069	0.0105	0.1671
10	rs34376649	112517573	1.11	0.375177619549844	1.98	0.00836435616900225	0.000336136469460342	0.107846881974332	0.1233	0.0614	0.0064	0.0038	0.0069	0.0042	0.0039	0.0167	0.1601	0.0054	0.0058	0.0058	0.0909	0.0104	0.0063	0.0037	0.0044	0.1527	0.0891	0.0074	0.008	0.0055	0.03	0.0069	0.0105	0.1671
10	rs72823883	112523574	1.11	0.375177619549844	1.98	0.00836435616900225	0.000455718010013704	0.0967067692295438	0.1232	0.0614	0.0066	0.0039	0.007	0.0044	0.0041	0.017	0.1596	0.0055	0.0058	0.006	0.0906	0.0106	0.0064	0.0038	0.0047	0.152	0.089	0.0074	0.008	0.0056	0.0297	0.0073	0.0104	0.1664
10	rs7069694	112528629	1.11	0.375177619549844	1.98	0.00836435616900225	0.000576551320952196	0.106678437841221	0.1232	0.0615	0.0066	0.004	0.007	0.0045	0.0041	0.017	0.1595	0.0055	0.0058	0.0061	0.0905	0.0106	0.0064	0.0039	0.0047	0.1519	0.089	0.0074	0.008	0.0056	0.0297	0.0074	0.0104	0.1662
10	rs2181407	112534809	1.11	0.375177619549844	1.98	0.00836435616900225	0.000624567894550573	0.123826082368354	0.1227	0.0614	0.0067	0.004	0.0071	0.0045	0.0041	0.0171	0.1598	0.0055	0.0059	0.0062	0.0912	0.0106	0.0065	0.0039	0.0048	0.1513	0.089	0.0074	0.0079	0.0059	0.0296	0.0074	0.0105	0.1655
10	rs117302013	112537267	1.11	0.375177619549844	1.98	0.00836435616900225	0.000791002708943156	0.13113168761125	0.1224	0.0613	0.0067	0.0041	0.007	0.0045	0.0041	0.0171	0.1598	0.0056	0.0059	0.0062	0.0913	0.0106	0.0067	0.0039	0.005	0.1511	0.0888	0.0075	0.008	0.0059	0.0296	0.0075	0.0107	0.1652
10	rs61862866	112541676	1.11	0.375177619549844	1.98	0.00836435616900225	0.000990017214573347	0.144797267381713	0.122	0.0613	0.0067	0.0041	0.007	0.0046	0.0042	0.0171	0.16	0.0056	0.0059	0.0063	0.0914	0.0106	0.0067	0.0039	0.0051	0.1509	0.0886	0.0075	0.008	0.0059	0.0296	0.0075	0.0107	0.1649
10	rs12254016	112542865	1.11	0.375177619549844	1.98	0.00836435616900225	0.00180696718298317	0.155197818379326	0.1218	0.0612	0.0069	0.0043	0.0071	0.0046	0.0043	0.0172	0.1605	0.0058	0.006	0.0065	0.0909	0.0105	0.0064	0.004	0.0053	0.1504	0.0888	0.0075	0.0081	0.006	0.0295	0.0076	0.0106	0.1643
10	rs6585012	112543217	1.11	0.375177619549844	1.97	0.00985962558069203	0.00171976323829265	0.168506434272203	0.1218	0.0611	0.0069	0.0043	0.0071	0.0046	0.0044	0.0172	0.1609	0.0058	0.0061	0.0066	0.0906	0.0106	0.0064	0.0041	0.0053	0.1501	0.0885	0.0076	0.0082	0.006	0.0295	0.0076	0.0106	0.1641
10	rs55873340	112543862	1.11	0.375177619549844	1.97	0.00985962558069203	0.00166859348447796	0.162241167983665	0.1217	0.0611	0.007	0.0043	0.0072	0.0046	0.0044	0.0172	0.1608	0.0059	0.0061	0.0067	0.0905	0.0106	0.0065	0.0042	0.0054	0.1497	0.0884	0.0076	0.0082	0.0061	0.0295	0.0077	0.0105	0.1641
10	rs1570427	112549737	1.11	0.375177619549844	1.97	0.00985962558069203	0.0050605597805556	0.19988926986268	0.1217	0.0611	0.0072	0.0044	0.0074	0.0047	0.0045	0.0173	0.1607	0.0061	0.0062	0.0069	0.0897	0.0106	0.0065	0.0045	0.0057	0.1489	0.0882	0.0073	0.0083	0.0062	0.0298	0.008	0.0105	0.1636
10	rs12357780	112551209	1.11	0.375177619549844	1.97	0.00985962558069203	0.00655974081580829	0.219419599078099	0.1215	0.0611	0.0072	0.0045	0.0074	0.0047	0.0046	0.0174	0.1606	0.0062	0.0063	0.0069	0.0897	0.0106	0.0065	0.0046	0.0058	0.1488	0.0881	0.0072	0.0084	0.0062	0.0297	0.0081	0.0105	0.1635
10	rs55909737	112555378	1.11	0.375177619549844	1.97	0.00985962558069203	0.00776664555406625	0.243651343463294	0.1213	0.0613	0.0072	0.0045	0.0076	0.0047	0.0047	0.0174	0.1605	0.0063	0.0062	0.007	0.0896	0.0106	0.0065	0.0046	0.0059	0.1485	0.088	0.007	0.0084	0.0062	0.0297	0.0081	0.0105	0.1636
10	rs74853168	112557997	1.11	0.375177619549844	1.98	0.00836435616900225	0.00924328632889459	0.265579407875778	0.1213	0.0613	0.0072	0.0045	0.0076	0.0048	0.0047	0.0174	0.1604	0.0063	0.0062	0.007	0.0895	0.0106	0.0064	0.0046	0.0059	0.1485	0.088	0.007	0.0084	0.0062	0.0297	0.0081	0.0105	0.1636
10	rs117325635	112558558	1.11	0.375177619549844	1.98	0.00836435616900225	0.0148721144149734	0.28961492171579	0.1209	0.0615	0.0072	0.0045	0.0076	0.0048	0.0047	0.0174	0.1599	0.0063	0.0061	0.007	0.0894	0.0106	0.0064	0.0046	0.0059	0.1488	0.0879	0.007	0.0084	0.0062	0.0298	0.0081	0.0109	0.1637
10	rs12781566	112561856	1.12	0.339600448506511	1.98	0.00836435616900225	0.222989256800217	0.966131323430965	0.1171	0.0624	0.0076	0.0055	0.0079	0.0061	0.0061	0.0179	0.1609	0.0077	0.0073	0.007	0.0884	0.0126	0.0064	0.0061	0.0075	0.1436	0.0822	0.0088	0.008	0.0067	0.0294	0.0088	0.0118	0.1614
10	rs11195329	112561907	1.12	0.339600448506511	1.99	0.00706868122889997	0.232759609970873	0.969788575601551	0.1171	0.0624	0.0076	0.0055	0.0077	0.0062	0.0061	0.0179	0.1611	0.0077	0.0073	0.007	0.0883	0.0126	0.0064	0.0061	0.0075	0.1436	0.082	0.0088	0.008	0.0067	0.0293	0.0087	0.012	0.1615
10	rs11195330	112562342	1.11	0.375177619549844	1.99	0.00706868122889997	0.257103350424016	1.10936540984296	0.1169	0.0627	0.0077	0.0058	0.0077	0.0064	0.0065	0.018	0.1616	0.0077	0.0075	0.0072	0.0878	0.0126	0.0069	0.0063	0.0078	0.1416	0.0805	0.0096	0.0081	0.0069	0.0286	0.0088	0.0122	0.1621
10	rs59523266	112562345	1.11	0.375177619549844	1.99	0.00706868122889997	0.238355087245008	1.08136444178771	0.1171	0.0627	0.0077	0.0058	0.0076	0.0064	0.0065	0.018	0.1617	0.0075	0.0075	0.0072	0.0879	0.0126	0.0069	0.0063	0.0078	0.1417	0.0805	0.0096	0.0082	0.0069	0.0285	0.0088	0.0122	0.1619
10	rs75497793	112562518	1.11	0.375177619549844	1.99	0.00706868122889997	0.205571024131821	1.01741405560043	0.1181	0.0626	0.0079	0.0058	0.0076	0.0066	0.0064	0.0181	0.1616	0.0073	0.0074	0.0073	0.0876	0.0127	0.0067	0.0064	0.0077	0.1431	0.0795	0.0096	0.0081	0.0068	0.0283	0.0088	0.012	0.1615
10	rs2031130	112562802	1.11	0.375177619549844	2	0.0059505870552649	0.232759609970873	0.904067902794843	0.1183	0.0629	0.0079	0.0058	0.0075	0.0065	0.0063	0.0179	0.1623	0.0071	0.0074	0.0073	0.0872	0.0126	0.0067	0.0063	0.0074	0.1453	0.0781	0.0095	0.0079	0.0066	0.0282	0.009	0.012	0.1615
10	rs2146546	112563179	1.13	0.306408690300974	2	0.0059505870552649	0.103848663897656	0.510520866339731	0.1212	0.0624	0.0078	0.0055	0.0075	0.0062	0.0059	0.0176	0.1644	0.0067	0.0071	0.007	0.0859	0.0119	0.0065	0.0059	0.0067	0.1483	0.0771	0.0089	0.0077	0.0061	0.0272	0.0088	0.0111	0.1639
10	rs6585015	112563268	1.13	0.306408690300974	2	0.0059505870552649	0.0982749144392843	0.443391064740463	0.1216	0.0623	0.0077	0.0055	0.0075	0.0062	0.0057	0.0176	0.1649	0.0065	0.0071	0.0071	0.0859	0.0117	0.0064	0.0059	0.0065	0.1492	0.0768	0.009	0.0076	0.006	0.027	0.0088	0.011	0.1641
10	rs74770609	112567443	1.15	0.246899131395369	2.01	0.00498975991083376	0.0835895064009665	0.205136415540656	0.124	0.0622	0.0071	0.0052	0.0071	0.0057	0.0053	0.0172	0.1674	0.0055	0.0067	0.0067	0.0865	0.0106	0.0061	0.0056	0.0055	0.1512	0.0761	0.0094	0.0074	0.0054	0.0272	0.0083	0.0106	0.1656
10	rs10885051	112571694	1.15	0.246899131395369	2.01	0.00498975991083376	0.0841426272791583	0.171174460519214	0.1245	0.0622	0.007	0.0051	0.007	0.0056	0.0052	0.0171	0.168	0.0053	0.0066	0.0066	0.0866	0.0104	0.006	0.0056	0.0053	0.1516	0.0759	0.0095	0.0074	0.0052	0.0272	0.0081	0.0105	0.1659
10	rs61862917	112572856	1.15	0.246899131395369	2.01	0.00498975991083376	0.0786273927335208	0.15971987726673	0.1246	0.0621	0.007	0.0051	0.007	0.0056	0.0052	0.017	0.1683	0.0052	0.0066	0.0066	0.0867	0.0103	0.0061	0.0056	0.0052	0.1517	0.0758	0.0096	0.0074	0.0053	0.0272	0.0081	0.0106	0.1659
10	rs61862919	112573308	1.15	0.246899131395369	2.01	0.00498975991083376	0.0673839705283323	0.154146153780575	0.1247	0.0621	0.007	0.0051	0.007	0.0056	0.0051	0.017	0.1681	0.0052	0.0066	0.0066	0.0867	0.0104	0.0062	0.0055	0.0051	0.1519	0.0758	0.0096	0.0073	0.0054	0.027	0.0081	0.0105	0.1659
10	rs117684550	112575179	1.15	0.246899131395369	2.02	0.00416756038304513	0.0474807737726241	0.135662050367464	0.1249	0.062	0.0069	0.005	0.0069	0.0055	0.0051	0.0169	0.1682	0.0051	0.0066	0.0066	0.0868	0.0103	0.0063	0.0055	0.005	0.1522	0.0758	0.0096	0.0072	0.0055	0.027	0.0079	0.0105	0.1662
10	rs10749053	112576695	1.15	0.246899131395369	2.02	0.00416756038304513	0.0380585577411121	0.119709645627486	0.125	0.062	0.0069	0.005	0.0068	0.0055	0.005	0.0167	0.1683	0.005	0.0065	0.0066	0.0869	0.0103	0.0065	0.0055	0.005	0.1524	0.0757	0.0097	0.0072	0.0056	0.027	0.0079	0.0105	0.1663
10	rs12354578	112584088	1.15	0.246899131395369	2.02	0.00416756038304513	0.0525668265960433	0.111296809245489	0.1255	0.0623	0.007	0.0049	0.0066	0.0055	0.0049	0.0163	0.1685	0.0048	0.0064	0.0067	0.0863	0.0103	0.0068	0.0054	0.0047	0.1529	0.0752	0.0098	0.0072	0.0056	0.0268	0.0079	0.0105	0.1668
10	rs61862943	112585382	1.15	0.246899131395369	2.01	0.00498975991083376	0.054386527307436	0.108684480987511	0.1256	0.0624	0.007	0.0049	0.0066	0.0055	0.0049	0.0163	0.1685	0.0048	0.0064	0.0068	0.0862	0.0103	0.0069	0.0053	0.0047	0.153	0.0751	0.0098	0.0072	0.0056	0.0268	0.0079	0.0105	0.1669
10	rs74158134	112587298	1.15	0.246899131395369	2.01	0.00498975991083376	0.0473066795319212	0.101808540055431	0.1257	0.0625	0.0071	0.0048	0.0065	0.0055	0.0049	0.0163	0.1686	0.0047	0.0064	0.0068	0.0861	0.0103	0.0069	0.0053	0.0046	0.1532	0.0749	0.0097	0.0072	0.0056	0.0267	0.0079	0.0105	0.1671
10	rs17831429	112587774	1.15	0.246899131395369	2.01	0.00498975991083376	0.0557874418660301	0.104769529533759	0.1258	0.0625	0.0072	0.0048	0.0065	0.0055	0.0047	0.0163	0.1686	0.0047	0.0064	0.0068	0.086	0.0103	0.007	0.0053	0.0046	0.1532	0.0748	0.0097	0.0072	0.0056	0.0267	0.0079	0.0106	0.1671
10	rs10885054	112588355	1.15	0.246899131395369	2.01	0.00498975991083376	0.0527367267292328	0.106678437841221	0.1259	0.0626	0.0072	0.0048	0.0065	0.0055	0.0047	0.0163	0.1686	0.0048	0.0064	0.0068	0.086	0.0103	0.007	0.0053	0.0046	0.1533	0.0747	0.0097	0.0072	0.0056	0.0267	0.0079	0.0106	0.1672
10	rs4525160	112592550	1.16	0.220431575918666	2.01	0.00498975991083376	0.0614803037520832	0.107679661383449	0.1265	0.0627	0.0071	0.0048	0.0063	0.0055	0.0046	0.0161	0.1694	0.0045	0.0061	0.0068	0.0858	0.0101	0.007	0.0053	0.0044	0.1535	0.0753	0.0095	0.0069	0.0056	0.0264	0.008	0.0103	0.1677
10	rs17831542	112592740	1.16	0.220431575918666	2.01	0.00498975991083376	0.0734560747079395	0.106012960317206	0.1265	0.0627	0.0071	0.0048	0.0061	0.0055	0.0046	0.0161	0.1694	0.0045	0.006	0.0068	0.0858	0.0101	0.0069	0.0053	0.0043	0.1537	0.0754	0.0095	0.0069	0.0056	0.0263	0.0081	0.0103	0.1677
10	rs11195346	112592839	1.16	0.220431575918666	1.99	0.00706868122889997	0.0804990563423361	0.108097900011537	0.1266	0.0627	0.0071	0.0048	0.0061	0.0055	0.0045	0.0161	0.1695	0.0045	0.006	0.0068	0.0858	0.0101	0.0069	0.0053	0.0043	0.1538	0.0755	0.0094	0.0069	0.0056	0.0263	0.0081	0.0103	0.1677
10	rs117121692	112593293	1.16	0.220431575918666	1.99	0.00706868122889997	0.0819895258868419	0.0887448420242595	0.1269	0.0628	0.0071	0.0048	0.006	0.0054	0.0045	0.016	0.1695	0.0045	0.006	0.0068	0.0857	0.0101	0.0068	0.0052	0.0043	0.1539	0.0755	0.0094	0.0069	0.0056	0.0262	0.0081	0.0102	0.1679
10	rs17764171	112593907	1.16	0.220431575918666	1.99	0.00706868122889997	0.0832908714994691	0.0789034504929872	0.1274	0.063	0.007	0.0047	0.0059	0.0053	0.0045	0.016	0.1695	0.0044	0.0059	0.0067	0.0856	0.01	0.0068	0.0051	0.0042	0.1541	0.0756	0.0093	0.0068	0.0055	0.0261	0.0081	0.0102	0.1682
10	rs942077	112595719	1.16	0.220431575918666	1.99	0.00706868122889997	0.0877948314554025	0.0752440170072701	0.1287	0.0634	0.0069	0.0046	0.0056	0.0052	0.0043	0.0159	0.1695	0.0044	0.0057	0.0066	0.0853	0.0099	0.0066	0.0049	0.004	0.1548	0.0757	0.0092	0.0068	0.0055	0.0259	0.008	0.0101	0.1689
10	rs77555440	112596122	1.16	0.220431575918666	1.98	0.00836435616900225	0.0782299982991545	0.067308666105179	0.129	0.0634	0.0069	0.0046	0.0055	0.0051	0.0043	0.016	0.1695	0.0044	0.0057	0.0065	0.0852	0.0099	0.0066	0.0049	0.004	0.1546	0.0757	0.0092	0.0068	0.0054	0.0259	0.0079	0.0101	0.1691
10	rs79603535	112596184	1.16	0.220431575918666	1.98	0.00836435616900225	0.077548631772497	0.0697490304013639	0.1291	0.0634	0.0069	0.0046	0.0055	0.0051	0.0043	0.016	0.1695	0.0044	0.0057	0.0065	0.0852	0.0099	0.0066	0.0049	0.004	0.1546	0.0757	0.0092	0.0068	0.0054	0.0259	0.0079	0.0101	0.1691
10	rs7073243	112602267	1.17	0.196050020118376	1.98	0.00836435616900225	0.0408505571975941	0.0661364665177148	0.1308	0.0644	0.0068	0.0045	0.0054	0.0049	0.0043	0.0159	0.1696	0.0042	0.0056	0.0063	0.0838	0.0095	0.0063	0.0048	0.0041	0.1553	0.0759	0.0092	0.0068	0.0054	0.0256	0.0075	0.0097	0.1695
10	rs9633680	112603026	1.17	0.196050020118376	1.98	0.00836435616900225	0.0368196471975329	0.067308666105179	0.1309	0.0644	0.0068	0.0045	0.0054	0.0049	0.0043	0.0159	0.1697	0.0042	0.0056	0.0063	0.0838	0.0094	0.0063	0.0048	0.0041	0.1554	0.0759	0.0091	0.0068	0.0055	0.0256	0.0075	0.0097	0.1695
10	rs11195353	112604028	1.17	0.196050020118376	1.97	0.00985962558069203	0.024596650540569	0.0626047830630226	0.1313	0.0646	0.0068	0.0044	0.0054	0.0047	0.0043	0.0158	0.1698	0.0041	0.0056	0.0063	0.0838	0.0094	0.0062	0.0048	0.0041	0.1556	0.076	0.0091	0.007	0.0055	0.0256	0.0074	0.0096	0.1693
10	rs61862948	112604226	1.18	0.173671271070618	1.97	0.00985962558069203	0.0243769151530099	0.0588280991512616	0.1315	0.0646	0.0068	0.0045	0.0055	0.0047	0.0043	0.0158	0.1698	0.004	0.0055	0.0063	0.0836	0.0093	0.0062	0.0048	0.0041	0.1554	0.0761	0.0091	0.007	0.0055	0.0256	0.0073	0.0096	0.1693
10	rs1885794	112611576	1.2	0.134574322401564	1.98	0.00836435616900225	0.0130379561189675	0.07655322193468	0.135	0.0661	0.0068	0.004	0.0058	0.0038	0.0036	0.0157	0.1695	0.0032	0.0053	0.0061	0.0807	0.0089	0.0059	0.0045	0.0035	0.1561	0.0776	0.009	0.0084	0.0057	0.0255	0.0063	0.009	0.1705
10	rs76681683	112626394	1.19	0.153209069243504	1.98	0.00836435616900225	0.0208709731106737	0.113250292166019	0.1357	0.0662	0.0076	0.0038	0.0059	0.004	0.0036	0.0155	0.1693	0.0029	0.0052	0.0059	0.0802	0.0087	0.0058	0.0044	0.0034	0.156	0.0772	0.0089	0.0088	0.0057	0.0256	0.006	0.0088	0.1711
10	rs118107800	112631256	1.19	0.153209069243504	1.98	0.00836435616900225	0.0203242352111685	0.113250292166019	0.1357	0.0662	0.0077	0.0038	0.006	0.004	0.0036	0.0155	0.1693	0.0029	0.0052	0.0059	0.0802	0.0087	0.0058	0.0044	0.0034	0.1559	0.0772	0.0089	0.0087	0.0057	0.0256	0.006	0.0088	0.1711
10	rs17128102	112638504	1.19	0.153209069243504	1.98	0.00836435616900225	0.0185249452742518	0.114616867058012	0.1357	0.0663	0.0077	0.0038	0.006	0.0041	0.0036	0.0155	0.1693	0.0029	0.0052	0.0059	0.0801	0.0087	0.0058	0.0044	0.0034	0.1559	0.0772	0.0089	0.0087	0.0058	0.0255	0.006	0.0088	0.1711
10	rs34104444	112645088	1.19	0.153209069243504	1.98	0.00836435616900225	0.0193545863245637	0.115474138660611	0.1357	0.0663	0.0077	0.0038	0.006	0.0041	0.0036	0.0155	0.1693	0.0029	0.0052	0.006	0.0801	0.0087	0.0058	0.0045	0.0033	0.1558	0.0772	0.0089	0.0087	0.0058	0.0256	0.0059	0.0088	0.1711
10	rs2295992	112650209	1.19	0.153209069243504	1.98	0.00836435616900225	0.0200202179472906	0.114018222871647	0.1358	0.0664	0.0078	0.0038	0.006	0.0041	0.0036	0.0155	0.1694	0.0029	0.0052	0.006	0.0801	0.0087	0.0058	0.0045	0.0033	0.1559	0.0772	0.0089	0.0087	0.0058	0.0257	0.0059	0.0088	0.1711
10	rs117501349	112659137	1.19	0.153209069243504	1.98	0.00836435616900225	0.0197879554228978	0.110789343161344	0.1359	0.0664	0.0078	0.0038	0.0061	0.0041	0.0036	0.0155	0.1694	0.0029	0.0052	0.0059	0.0801	0.0087	0.0058	0.0044	0.0033	0.1559	0.0772	0.0088	0.0087	0.0058	0.0257	0.0059	0.0088	0.1711
10	rs17832261	112662114	1.19	0.153209069243504	1.98	0.00836435616900225	0.020193535118186	0.113762026395592	0.1357	0.0665	0.0078	0.0037	0.0061	0.0041	0.0037	0.0155	0.1694	0.0029	0.0052	0.0059	0.0801	0.0087	0.0057	0.0045	0.0033	0.156	0.0771	0.0088	0.0087	0.0058	0.0257	0.0059	0.0088	0.171
10	rs7919142	112668253	1.19	0.153209069243504	1.98	0.00836435616900225	0.0195491639914571	0.110282765224137	0.1358	0.0665	0.0077	0.0037	0.0061	0.0041	0.0037	0.0155	0.1695	0.0029	0.0052	0.0059	0.0801	0.0087	0.0057	0.0044	0.0032	0.1561	0.0771	0.0088	0.0087	0.0058	0.0257	0.0058	0.0088	0.171
10	rs6585023	112668381	1.19	0.153209069243504	2	0.0059505870552649	0.0184678586030316	0.118927376045535	0.1359	0.0665	0.0078	0.0037	0.0061	0.004	0.0037	0.0155	0.1695	0.0029	0.0052	0.0059	0.0801	0.0087	0.0057	0.0045	0.0032	0.1562	0.0771	0.0088	0.0087	0.0058	0.0257	0.0058	0.0087	0.171
10	rs117320023	112692447	1.19	0.153209069243504	2	0.0059505870552649	0.0183621811723527	0.107011778582381	0.1359	0.0665	0.0075	0.0037	0.0064	0.004	0.0037	0.0155	0.1698	0.0029	0.0052	0.0058	0.0801	0.0086	0.0056	0.0045	0.0032	0.1562	0.0771	0.009	0.0087	0.0059	0.0256	0.0057	0.0084	0.1711
10	rs11195382	112698582	1.19	0.153209069243504	2	0.0059505870552649	0.0189613572057407	0.110282765224137	0.1359	0.0665	0.0074	0.0037	0.0065	0.004	0.0038	0.0156	0.1699	0.0029	0.0052	0.0057	0.08	0.0086	0.0056	0.0045	0.0032	0.1563	0.0771	0.009	0.0087	0.0059	0.0257	0.0057	0.0084	0.1712
10	rs115221476	112699328	1.19	0.153209069243504	2	0.0059505870552649	0.0190112298940393	0.109861296652405	0.1359	0.0665	0.0074	0.0037	0.0065	0.004	0.0038	0.0156	0.1699	0.0029	0.0052	0.0057	0.0801	0.0086	0.0056	0.0045	0.0032	0.1563	0.0769	0.009	0.0087	0.0059	0.0257	0.0057	0.0084	0.1712
10	rs7073594	112714497	1.19	0.153209069243504	2	0.0059505870552649	0.0199253549341786	0.119101046523884	0.136	0.0664	0.0075	0.0038	0.0065	0.0041	0.0039	0.0155	0.1697	0.0029	0.0051	0.0058	0.0802	0.0086	0.0056	0.0045	0.0032	0.1562	0.0769	0.009	0.0087	0.0059	0.0255	0.0057	0.0083	0.1712
10	rs80040312	112716671	1.19	0.153209069243504	2	0.0059505870552649	0.0197537133325068	0.112739437673692	0.136	0.0664	0.0074	0.0038	0.0066	0.0041	0.0039	0.0155	0.1697	0.0029	0.0051	0.0058	0.0802	0.0086	0.0056	0.0045	0.0032	0.1562	0.0769	0.009	0.0087	0.0059	0.0255	0.0057	0.0083	0.1712
10	rs56137343	112717295	1.19	0.153209069243504	2.01	0.00498975991083376	0.0193798858047537	0.112484340870142	0.136	0.0664	0.0074	0.0037	0.0066	0.0041	0.0038	0.0156	0.1697	0.0029	0.0051	0.0058	0.0802	0.0086	0.0056	0.0045	0.0032	0.1563	0.0769	0.009	0.0087	0.0059	0.0255	0.0057	0.0083	0.1712
10	rs17185638	112763675	1.19	0.153209069243504	2.01	0.00498975991083376	0.0214101317321932	0.124885432141754	0.1358	0.0664	0.0074	0.0037	0.0067	0.0041	0.0038	0.0155	0.1693	0.0029	0.0051	0.0058	0.0804	0.0085	0.0057	0.0047	0.0033	0.1565	0.0771	0.0091	0.0087	0.006	0.0254	0.0057	0.008	0.1711
10	rs56909097	112763882	1.19	0.153209069243504	2.01	0.00498975991083376	0.0216377238903944	0.128351514075649	0.1358	0.0665	0.0074	0.0037	0.0067	0.0041	0.0038	0.0155	0.1692	0.0028	0.0051	0.0058	0.0804	0.0085	0.0057	0.0047	0.0033	0.1566	0.0771	0.0091	0.0087	0.006	0.0255	0.0057	0.008	0.171
10	rs6585028	112765680	1.19	0.153209069243504	2.01	0.00498975991083376	0.0228684389947096	0.139695333273199	0.1358	0.0664	0.0076	0.0037	0.0067	0.0041	0.0038	0.0155	0.1693	0.0028	0.0051	0.0058	0.0804	0.0085	0.0057	0.0047	0.0033	0.1566	0.077	0.0091	0.0087	0.006	0.0255	0.0057	0.008	0.1711
10	rs12242177	112779690	1.19	0.153209069243504	2.01	0.00498975991083376	0.0215100582158862	0.147044299516954	0.1358	0.0666	0.0075	0.0037	0.0066	0.0041	0.0036	0.0155	0.1693	0.0029	0.0051	0.0058	0.0805	0.0084	0.0057	0.0048	0.0033	0.1567	0.0771	0.0091	0.0087	0.006	0.0253	0.0057	0.0078	0.1712
10	rs117215726	112783713	1.19	0.153209069243504	2	0.0059505870552649	0.0214555112040586	0.145170903389879	0.1358	0.0666	0.0075	0.0037	0.0066	0.0041	0.0036	0.0155	0.1693	0.0028	0.0051	0.0058	0.0805	0.0084	0.0057	0.0048	0.0033	0.1567	0.0771	0.0091	0.0087	0.006	0.0253	0.0057	0.0078	0.1712
10	rs10885081	112801896	1.19	0.153209069243504	2	0.0059505870552649	0.0212834380815756	0.146575137116279	0.1358	0.0666	0.0075	0.0036	0.0066	0.0041	0.0036	0.0155	0.1693	0.0028	0.0051	0.0058	0.0806	0.0084	0.0057	0.0048	0.0033	0.1568	0.0771	0.0091	0.0087	0.0059	0.0253	0.0057	0.0078	0.1712
10	rs117585901	112810526	1.19	0.153209069243504	2	0.0059505870552649	0.0210585483252398	0.144423980149105	0.1358	0.0666	0.0074	0.0036	0.0065	0.0041	0.0036	0.0154	0.1694	0.0028	0.0051	0.0058	0.0806	0.0084	0.0057	0.0048	0.0033	0.1568	0.0772	0.0091	0.0087	0.0059	0.0253	0.0057	0.0078	0.1713
10	rs115237593	112811087	1.19	0.153209069243504	2	0.0059505870552649	0.021076475990492	0.144051042137703	0.1358	0.0666	0.0074	0.0036	0.0065	0.0041	0.0036	0.0154	0.1694	0.0028	0.0051	0.0058	0.0806	0.0084	0.0057	0.0048	0.0033	0.1568	0.0772	0.0091	0.0087	0.0059	0.0253	0.0057	0.0078	0.1713
10	rs146190152	112829984	1.19	0.153209069243504	2	0.0059505870552649	0.0223216273350448	0.159623183808191	0.1356	0.0665	0.0074	0.0036	0.0064	0.0039	0.0036	0.0153	0.1695	0.0028	0.0051	0.0058	0.0808	0.0084	0.0057	0.0048	0.0031	0.1569	0.0772	0.0091	0.0087	0.006	0.0254	0.0056	0.0076	0.1716
10	rs12249031	112830922	1.19	0.153209069243504	2	0.0059505870552649	0.0220054957392205	0.139787500270611	0.1356	0.0665	0.0073	0.0036	0.0064	0.0039	0.0036	0.0153	0.1695	0.0028	0.0051	0.0058	0.0808	0.0084	0.0057	0.0048	0.0031	0.1568	0.0772	0.0091	0.0087	0.006	0.0253	0.0056	0.0079	0.1716
10	rs491589	112834632	1.19	0.153209069243504	2	0.0059505870552649	0.0249491436141726	0.137856661746976	0.1358	0.0665	0.0073	0.0036	0.0064	0.0039	0.0036	0.0153	0.1695	0.0028	0.0051	0.0058	0.0808	0.0084	0.0057	0.0048	0.0031	0.1567	0.0772	0.0091	0.0087	0.0061	0.0253	0.0055	0.0079	0.1716
10	rs78070232	112848724	1.2	0.134574322401564	2	0.0059505870552649	0.0240006871827741	0.132846540895029	0.1362	0.0665	0.0073	0.0034	0.0064	0.0039	0.0035	0.0152	0.1695	0.0028	0.0051	0.0058	0.0809	0.0084	0.0056	0.0048	0.0031	0.1562	0.0776	0.0094	0.0087	0.0061	0.0253	0.0055	0.0078	0.1714
10	rs76727869	112854180	1.2	0.134574322401564	1.99	0.00706868122889997	0.0235605565654616	0.132756080473804	0.1363	0.0665	0.0073	0.0034	0.0064	0.0038	0.0034	0.0151	0.1695	0.0028	0.0051	0.0058	0.0809	0.0085	0.0056	0.0048	0.0031	0.1561	0.0777	0.0094	0.0088	0.0061	0.0253	0.0055	0.0078	0.1714
10	rs78675163	112856213	1.2	0.134574322401564	1.99	0.00706868122889997	0.0228874646913739	0.134387839338093	0.1364	0.0666	0.0073	0.0034	0.0065	0.0038	0.0034	0.0151	0.1694	0.0028	0.0051	0.0058	0.081	0.0085	0.0056	0.0048	0.0031	0.156	0.0778	0.0095	0.0088	0.0061	0.0253	0.0055	0.0078	0.1713
10	rs1343449	112860526	1.21	0.117675403133419	1.98	0.00836435616900225	0.0252133215495182	0.138407328021447	0.1373	0.0666	0.0072	0.0034	0.0066	0.0038	0.0036	0.0148	0.1682	0.0027	0.0052	0.006	0.0818	0.0087	0.0056	0.0056	0.0035	0.1547	0.0776	0.0099	0.0089	0.006	0.0256	0.0056	0.0076	0.1702
10	rs945333	112862029	1.21	0.117675403133419	2	0.0059505870552649	0.0278452401070296	0.137948383680462	0.1375	0.0665	0.0072	0.0036	0.0067	0.0041	0.0037	0.0149	0.1674	0.0027	0.0053	0.006	0.0824	0.0089	0.0056	0.0058	0.0036	0.154	0.0769	0.01	0.0089	0.006	0.0257	0.0058	0.0077	0.1695
10	rs117225800	112863484	1.22	0.102418512327744	2	0.0059505870552649	0.0247070478427794	0.112739437673692	0.138	0.0663	0.007	0.0036	0.0069	0.0042	0.0037	0.0152	0.1675	0.0028	0.0055	0.0059	0.0827	0.0089	0.0055	0.0058	0.0037	0.1539	0.077	0.0101	0.0088	0.0058	0.0256	0.0058	0.0079	0.1686
10	rs79824967	112863508	1.22	0.102418512327744	2	0.0059505870552649	0.0246969971119588	0.111466161670666	0.138	0.0663	0.007	0.0036	0.0069	0.0042	0.0037	0.0152	0.1675	0.0028	0.0055	0.0059	0.0827	0.0089	0.0055	0.0058	0.0037	0.1539	0.077	0.0101	0.0088	0.0058	0.0256	0.0058	0.0079	0.1686
10	rs4918625	112867219	1.22	0.102418512327744	2	0.0059505870552649	0.0253871293383151	0.0595491463619057	0.1388	0.0658	0.0068	0.0036	0.0072	0.0042	0.0036	0.0157	0.1677	0.0029	0.0058	0.0057	0.0831	0.0089	0.0056	0.0058	0.0037	0.1535	0.0772	0.0101	0.0087	0.0056	0.0254	0.0059	0.0083	0.1668
10	rs10885088	112874207	1.22	0.102418512327744	1.99	0.00706868122889997	0.0324837406925866	0.0594177684161	0.1388	0.0656	0.0067	0.0036	0.0075	0.0043	0.0037	0.0157	0.1676	0.0029	0.0059	0.0057	0.0831	0.0089	0.0056	0.0059	0.0038	0.1536	0.0771	0.0102	0.0087	0.0056	0.0255	0.0059	0.0084	0.1665
10	rs2065779	112877801	1.22	0.102418512327744	1.99	0.00706868122889997	0.0371669005534139	0.0703118997827638	0.1388	0.0655	0.0067	0.0036	0.0076	0.0043	0.0037	0.0157	0.1675	0.0029	0.0059	0.0057	0.0829	0.0089	0.0057	0.0058	0.0038	0.1539	0.0772	0.0103	0.0089	0.0056	0.0253	0.0059	0.0083	0.1662
10	rs117334396	112881600	1.22	0.102418512327744	2	0.0059505870552649	0.0405083108832706	0.0727964518298534	0.1388	0.0655	0.0067	0.0037	0.0077	0.0042	0.0037	0.0158	0.1674	0.003	0.0059	0.0057	0.0829	0.0089	0.0058	0.0057	0.0039	0.1541	0.0771	0.0103	0.009	0.0055	0.0253	0.0059	0.0083	0.1659
10	rs74654578	112881726	1.22	0.102418512327744	2	0.0059505870552649	0.0405509835382019	0.0725106983371063	0.1388	0.0655	0.0067	0.0037	0.0077	0.0042	0.0037	0.0158	0.1674	0.003	0.0059	0.0057	0.0829	0.0089	0.0058	0.0057	0.0039	0.1541	0.0771	0.0103	0.009	0.0055	0.0253	0.0059	0.0083	0.1659
10	rs7076761	112886427	1.22	0.102418512327744	2.01	0.00498975991083376	0.0436302839286051	0.0690480901970368	0.1388	0.0655	0.0067	0.0037	0.0078	0.0042	0.0037	0.0158	0.1675	0.003	0.0059	0.0057	0.083	0.0089	0.0058	0.0056	0.0039	0.1543	0.077	0.0103	0.009	0.0056	0.0252	0.0059	0.0084	0.1656
10	rs76100968	112887951	1.22	0.102418512327744	2.01	0.00498975991083376	0.0428866134338849	0.0481101441270902	0.1387	0.0654	0.0067	0.0037	0.0078	0.0042	0.0036	0.0158	0.1674	0.003	0.0059	0.0057	0.0831	0.0089	0.0058	0.0056	0.0039	0.1543	0.0772	0.0103	0.0091	0.0056	0.0251	0.0059	0.0084	0.1654
10	rs17187838	112895851	1.22	0.102418512327744	2.01	0.00498975991083376	0.0438400787656263	0.049375805486924	0.1385	0.0653	0.0066	0.0037	0.0078	0.0042	0.0036	0.0157	0.167	0.003	0.006	0.0055	0.0835	0.0088	0.0058	0.0057	0.004	0.1545	0.078	0.0104	0.0092	0.0055	0.025	0.006	0.0086	0.1649
10	rs17188020	112897855	1.22	0.102418512327744	1.99	0.00706868122889997	0.0443070716104808	0.0538236392758575	0.1384	0.0653	0.0066	0.0037	0.0078	0.0043	0.0036	0.0157	0.167	0.003	0.006	0.0055	0.0835	0.0088	0.0058	0.0057	0.004	0.1545	0.078	0.0104	0.0092	0.0055	0.0249	0.006	0.0086	0.1648
10	rs55661594	112901754	1.22	0.102418512327744	1.96	0.0115782121750397	0.0443070716104808	0.0533839117824045	0.1384	0.0652	0.0066	0.0037	0.0078	0.0043	0.0036	0.0157	0.1669	0.003	0.006	0.0055	0.0836	0.0089	0.0058	0.0057	0.004	0.1545	0.0781	0.0104	0.0092	0.0055	0.0249	0.006	0.0086	0.1647
10	rs68077731	112904341	1.22	0.102418512327744	1.96	0.0115782121750397	0.0450674114565708	0.0611352977428614	0.1384	0.0652	0.0066	0.0037	0.0078	0.0043	0.0036	0.0157	0.1669	0.003	0.006	0.0055	0.0836	0.0089	0.0058	0.0057	0.004	0.1545	0.0782	0.0104	0.0092	0.0055	0.0249	0.006	0.0086	0.1647
10	rs869244	112909105	1.22	0.102418512327744	1.96	0.0115782121750397	0.0470069910353619	0.0614013765815832	0.1384	0.0652	0.0067	0.0037	0.0078	0.0043	0.0035	0.0157	0.1668	0.0031	0.006	0.0055	0.0836	0.0089	0.0057	0.0057	0.0041	0.1544	0.0783	0.0104	0.0093	0.0055	0.0249	0.0061	0.0087	0.1647
10	rs12220858	112919665	1.22	0.102418512327744	1.96	0.0115782121750397	0.0378953500344639	0.0535093889511163	0.1386	0.0651	0.0067	0.0037	0.0077	0.0043	0.0036	0.0156	0.1667	0.0031	0.006	0.0054	0.0838	0.0089	0.0057	0.0056	0.004	0.1544	0.0784	0.0103	0.0094	0.0055	0.0248	0.0061	0.0087	0.1645
10	rs111623276	112923643	1.22	0.102418512327744	1.96	0.0115782121750397	0.0305725316992462	0.0385135930593021	0.1389	0.0654	0.0066	0.0037	0.0078	0.0043	0.0036	0.0154	0.167	0.0032	0.006	0.0053	0.0839	0.0089	0.0057	0.0055	0.004	0.1541	0.0786	0.0101	0.0094	0.0054	0.0248	0.006	0.0088	0.1642
10	rs34942916	112923768	1.22	0.102418512327744	1.96	0.0115782121750397	0.0291355089979765	0.0417189648434239	0.139	0.0655	0.0066	0.0037	0.0078	0.0043	0.0037	0.0154	0.1671	0.0032	0.006	0.0053	0.0839	0.0089	0.0057	0.0055	0.004	0.1541	0.0787	0.01	0.0094	0.0054	0.0247	0.006	0.0088	0.1641
10	rs11195452	112934108	1.22	0.102418512327744	1.96	0.0115782121750397	0.0196512452914208	0.0255139579225171	0.1409	0.0671	0.0062	0.0037	0.0079	0.0043	0.004	0.0142	0.1686	0.0035	0.0061	0.0048	0.0842	0.0089	0.0054	0.005	0.0042	0.1526	0.0798	0.0089	0.0095	0.005	0.0245	0.0056	0.0094	0.1625
10	rs10885107	112941780	1.22	0.102418512327744	1.95	0.0135455391204581	0.0191865366222787	0.0163519484473983	0.141	0.067	0.0061	0.0037	0.0079	0.0043	0.004	0.0142	0.1684	0.0035	0.0061	0.0047	0.0844	0.0089	0.0054	0.0049	0.0042	0.1524	0.0799	0.009	0.0095	0.005	0.0244	0.0056	0.0095	0.1626
10	rs118109693	112942807	1.22	0.102418512327744	1.96	0.0115782121750397	0.0199167472332693	0.0138850206157174	0.141	0.067	0.0061	0.0037	0.0079	0.0043	0.004	0.0142	0.1684	0.0035	0.0062	0.0047	0.0844	0.0089	0.0054	0.0049	0.0042	0.1524	0.0799	0.009	0.0095	0.005	0.0244	0.0056	0.0095	0.1627
10	rs17128533	112947633	1.22	0.102418512327744	1.96	0.0115782121750397	0.026007402816899	0.0338730656623439	0.1408	0.067	0.006	0.0036	0.0079	0.0043	0.0041	0.0141	0.1681	0.0035	0.0063	0.0046	0.0848	0.0089	0.0053	0.0048	0.0042	0.1521	0.0802	0.0094	0.0095	0.0048	0.0243	0.0056	0.0096	0.1632
10	rs1335711	112948082	1.22	0.102418512327744	1.96	0.0115782121750397	0.0266171891443266	0.0343351618345971	0.1408	0.067	0.006	0.0036	0.0079	0.0043	0.0041	0.0141	0.1681	0.0035	0.0063	0.0046	0.0848	0.009	0.0053	0.0048	0.0042	0.1521	0.0803	0.0094	0.0095	0.0047	0.0243	0.0056	0.0096	0.1632
10	rs1335712	112948994	1.22	0.102418512327744	1.96	0.0115782121750397	0.0290226471570361	0.0350596779307638	0.1408	0.067	0.006	0.0036	0.0081	0.0043	0.0041	0.0141	0.1681	0.0035	0.0062	0.0046	0.0847	0.009	0.0052	0.0048	0.0042	0.152	0.0802	0.0094	0.0095	0.0047	0.0243	0.0056	0.0096	0.1632
10	rs117641605	112961259	1.22	0.102418512327744	1.96	0.0115782121750397	0.0277359397991836	0.0288864280875127	0.1409	0.0675	0.0058	0.0036	0.0081	0.0042	0.0041	0.0139	0.1684	0.0036	0.0061	0.0044	0.0848	0.0089	0.0051	0.0047	0.0042	0.1518	0.0805	0.0093	0.0095	0.0046	0.0243	0.0055	0.0096	0.1635
10	rs7092397	112965089	1.22	0.102418512327744	1.96	0.0115782121750397	0.0348472691251258	0.0332614138725438	0.1411	0.0687	0.0054	0.0035	0.0081	0.0041	0.0041	0.0138	0.1692	0.0036	0.006	0.004	0.0849	0.0088	0.0049	0.0044	0.0041	0.1513	0.0804	0.0093	0.0095	0.0043	0.0241	0.0054	0.0095	0.1642
10	rs7073296	112968436	1.22	0.102418512327744	1.96	0.0115782121750397	0.0608046489855794	0.0456222928347064	0.1409	0.0701	0.0047	0.0033	0.008	0.0038	0.0039	0.014	0.1698	0.0037	0.006	0.0038	0.0852	0.0087	0.0048	0.0038	0.004	0.1518	0.0799	0.0094	0.0095	0.0039	0.0241	0.0054	0.0099	0.1648
10	rs118137427	112977008	1.23	0.0887081089854507	1.96	0.0115782121750397	0.0917900287250777	0.0306216004320394	0.1397	0.0703	0.004	0.0029	0.0079	0.0034	0.0037	0.0143	0.1703	0.0039	0.006	0.0036	0.0869	0.0076	0.0047	0.0031	0.0038	0.1523	0.0811	0.0095	0.0094	0.0036	0.0239	0.0053	0.0103	0.1655
10	rs12778878	112991416	1.23	0.0887081089854507	1.96	0.0115782121750397	0.104033366588612	0.0289815871108716	0.1395	0.0703	0.0039	0.0029	0.0079	0.0034	0.0036	0.0143	0.1704	0.0039	0.006	0.0036	0.0871	0.0074	0.0046	0.003	0.0038	0.1524	0.0813	0.0095	0.0094	0.0036	0.0239	0.0053	0.0104	0.1656
10	rs74969013	112991635	1.23	0.0887081089854507	1.96	0.0115782121750397	0.103111895208989	0.0274302294344924	0.1395	0.0703	0.0039	0.0029	0.0079	0.0034	0.0036	0.0143	0.1704	0.0039	0.006	0.0036	0.0871	0.0074	0.0046	0.003	0.0038	0.1524	0.0813	0.0095	0.0094	0.0036	0.0239	0.0053	0.0104	0.1656
10	rs4345895	112999860	1.23	0.0887081089854507	1.96	0.0115782121750397	0.101960711768999	0.0369543923713855	0.1396	0.0703	0.0039	0.0029	0.0079	0.0034	0.0036	0.0143	0.1704	0.0039	0.0057	0.0036	0.0872	0.0073	0.0046	0.0031	0.0038	0.1525	0.0813	0.0095	0.0093	0.0036	0.0239	0.0053	0.0104	0.1659
10	rs12769814	113003577	1.23	0.0887081089854507	1.96	0.0115782121750397	0.108121546312747	0.0411581074576938	0.1398	0.0702	0.0039	0.0028	0.0079	0.0033	0.0035	0.0143	0.1704	0.0039	0.0056	0.0036	0.0877	0.0072	0.0046	0.0029	0.0037	0.1525	0.0813	0.0095	0.0093	0.0036	0.0238	0.0052	0.0104	0.1661
10	rs72821578	113007520	1.23	0.0887081089854507	1.96	0.0115782121750397	0.110133984570305	0.0337196725197628	0.14	0.0701	0.0039	0.0028	0.0079	0.0033	0.0035	0.0143	0.1705	0.0039	0.0056	0.0035	0.088	0.0072	0.0046	0.0028	0.0036	0.1526	0.0813	0.0095	0.0093	0.0036	0.0238	0.0053	0.0104	0.1661
10	rs6585043	113010056	1.23	0.0887081089854507	1.96	0.0115782121750397	0.116677418713677	0.0452716521460771	0.14	0.07	0.0038	0.0028	0.0078	0.0033	0.0034	0.0143	0.1706	0.0038	0.0056	0.0035	0.0885	0.0072	0.0045	0.0027	0.0035	0.1525	0.0813	0.0095	0.0092	0.0036	0.0238	0.0053	0.0104	0.1664
10	rs4278450	113018599	1.23	0.0887081089854507	1.96	0.0115782121750397	0.106346019156047	0.059944021356408	0.1407	0.0692	0.0037	0.0025	0.0077	0.0032	0.0031	0.0142	0.1713	0.0038	0.0055	0.0033	0.0897	0.0072	0.0044	0.0024	0.0031	0.1527	0.0818	0.0095	0.0091	0.0035	0.0239	0.0051	0.0103	0.1665
10	rs6585046	113021980	1.23	0.0887081089854507	1.96	0.0115782121750397	0.111313928004693	0.0620018437431966	0.1409	0.0694	0.0036	0.0025	0.0077	0.0031	0.003	0.0141	0.1718	0.0038	0.0055	0.0032	0.0899	0.0072	0.0044	0.0023	0.003	0.1524	0.0818	0.0094	0.0091	0.0035	0.024	0.0051	0.0103	0.1664
10	rs72821592	113025344	1.23	0.0887081089854507	1.96	0.0115782121750397	0.112141744424938	0.0535093889511163	0.141	0.0694	0.0036	0.0024	0.0077	0.0031	0.0029	0.0141	0.1718	0.0038	0.0055	0.0032	0.09	0.0073	0.0044	0.0022	0.003	0.1524	0.0818	0.0094	0.0091	0.0036	0.024	0.0051	0.0104	0.1663
10	rs117559939	113033451	1.23	0.0887081089854507	1.96	0.0115782121750397	0.109888001977961	0.0558536176850008	0.1412	0.0695	0.0036	0.0024	0.0077	0.003	0.0028	0.0141	0.1717	0.0038	0.0055	0.0032	0.0904	0.0073	0.0043	0.0022	0.0028	0.1524	0.082	0.0094	0.0091	0.0035	0.024	0.005	0.0103	0.1662
10	rs183187160	113033657	1.23	0.0887081089854507	1.96	0.0115782121750397	0.111066320571686	0.0560455860480293	0.1414	0.0695	0.0036	0.0024	0.0077	0.003	0.0028	0.0141	0.1717	0.0038	0.0055	0.0032	0.0903	0.0073	0.0043	0.0022	0.0028	0.1524	0.082	0.0094	0.0091	0.0035	0.024	0.005	0.0103	0.1662
10	rs75754643	113035084	1.23	0.0887081089854507	1.96	0.0115782121750397	0.110106636386123	0.0566875231518936	0.1414	0.0695	0.0035	0.0023	0.0077	0.003	0.0028	0.014	0.1717	0.0038	0.0055	0.0031	0.0904	0.0073	0.0043	0.0021	0.0028	0.1524	0.0821	0.0093	0.0091	0.0035	0.024	0.005	0.0103	0.1662
10	rs76158056	113038479	1.23	0.0887081089854507	1.96	0.0115782121750397	0.108934632863884	0.057526725948247	0.1417	0.0696	0.0035	0.0022	0.0077	0.0029	0.0027	0.014	0.1717	0.0038	0.0054	0.0031	0.0908	0.0073	0.0043	0.0021	0.0026	0.1523	0.0823	0.0093	0.0091	0.0035	0.024	0.0049	0.0103	0.1661
10	rs10885122	113042093	1.23	0.0887081089854507	1.97	0.00985962558069203	0.124512763716078	0.0698192862789994	0.142	0.0698	0.0034	0.0021	0.0078	0.0028	0.0025	0.0139	0.1715	0.0038	0.0054	0.0031	0.0913	0.0073	0.0043	0.0019	0.0025	0.1523	0.0825	0.0092	0.0091	0.0035	0.024	0.005	0.0103	0.1659
10	rs10787322	113044371	1.23	0.0887081089854507	1.93	0.0183364304120797	0.108094508360365	0.0652459086315517	0.1422	0.0698	0.0034	0.0021	0.0077	0.0028	0.0024	0.0139	0.1718	0.0038	0.0054	0.0031	0.0913	0.0074	0.0042	0.0019	0.0024	0.1523	0.0827	0.009	0.0091	0.0036	0.0241	0.0049	0.0103	0.1658
10	rs10885123	113048321	1.23	0.0887081089854507	1.93	0.0183364304120797	0.0894658226526445	0.0778716561698616	0.142	0.0696	0.0033	0.002	0.0076	0.0026	0.0023	0.014	0.172	0.0038	0.0054	0.0031	0.0914	0.0074	0.0042	0.0019	0.0022	0.153	0.0829	0.009	0.009	0.0037	0.0241	0.0048	0.0105	0.1657
10	rs12256243	113048807	1.23	0.0887081089854507	1.93	0.0183364304120797	0.0884131522624573	0.0847524294993647	0.1419	0.0696	0.0033	0.002	0.0076	0.0026	0.0022	0.014	0.172	0.0038	0.0054	0.0031	0.0914	0.0074	0.0042	0.0019	0.0022	0.1531	0.0829	0.009	0.009	0.0037	0.0241	0.0048	0.0105	0.1657
10	rs3923038	113050963	1.23	0.0887081089854507	1.93	0.0183364304120797	0.0846980787930335	0.0914732154460973	0.1418	0.0696	0.0033	0.002	0.0076	0.0025	0.0022	0.014	0.172	0.0038	0.0054	0.0031	0.0915	0.0075	0.0041	0.0019	0.0022	0.1533	0.083	0.009	0.009	0.0037	0.0241	0.0047	0.0105	0.1656
10	rs61870741	113052172	1.23	0.0887081089854507	1.9	0.0281172319502089	0.0821258925922967	0.0882804301880611	0.1419	0.0696	0.0033	0.002	0.0076	0.0024	0.0021	0.014	0.172	0.0038	0.0054	0.0031	0.0916	0.0075	0.0041	0.0018	0.0021	0.1535	0.083	0.009	0.009	0.0038	0.0241	0.0047	0.0105	0.1656
10	rs1002663	113053192	1.24	0.0764474044013007	1.9	0.0281172319502089	0.143068288684605	0.113335520158137	0.1419	0.069	0.0032	0.0019	0.0072	0.0023	0.002	0.014	0.1733	0.0038	0.0053	0.0034	0.0915	0.0074	0.004	0.0019	0.0019	0.153	0.0831	0.0089	0.0091	0.0045	0.0241	0.0058	0.0107	0.1646
10	rs10787324	113053676	1.24	0.0764474044013007	1.9	0.0281172319502089	0.311493680828601	0.117714364705915	0.1416	0.0686	0.0031	0.002	0.007	0.0022	0.0021	0.0141	0.1741	0.0038	0.0053	0.0036	0.0914	0.0074	0.0038	0.0018	0.0018	0.153	0.0828	0.009	0.0091	0.005	0.024	0.0064	0.0109	0.1636
10	rs6585057	113056144	1.24	0.0764474044013007	1.9	0.0281172319502089	0.0765446376182642	0.0987998293315967	0.1419	0.0687	0.0031	0.0019	0.0067	0.0021	0.002	0.0141	0.175	0.0038	0.0053	0.0037	0.0921	0.0073	0.0038	0.0018	0.0018	0.1533	0.0831	0.009	0.0093	0.0046	0.024	0.0059	0.009	0.1642
10	rs7923594	113067280	1.24	0.0764474044013007	1.9	0.0281172319502089	0.0592288851743001	0.103861291198418	0.1418	0.0688	0.0031	0.0019	0.0063	0.002	0.002	0.0141	0.1754	0.0038	0.0053	0.0037	0.0923	0.0075	0.0038	0.0018	0.0018	0.1533	0.0832	0.009	0.0093	0.0046	0.0241	0.0059	0.009	0.1638
10	rs12763622	113067860	1.24	0.0764474044013007	1.9	0.0281172319502089	0.0539536126761372	0.100259127938522	0.1418	0.0689	0.0031	0.0019	0.0063	0.002	0.002	0.0141	0.1755	0.0038	0.0053	0.0037	0.0921	0.0074	0.0038	0.0018	0.0018	0.1535	0.0832	0.009	0.0093	0.0045	0.024	0.0059	0.009	0.1638
10	rs4559615	113068745	1.24	0.0764474044013007	1.89	0.0322004798625665	0.0551015238337025	0.10058455016583	0.1418	0.0689	0.0031	0.0019	0.0063	0.002	0.002	0.0141	0.1758	0.0038	0.0053	0.0037	0.0918	0.0074	0.0038	0.0018	0.0019	0.1538	0.0831	0.0091	0.0093	0.0045	0.0238	0.0059	0.009	0.1636
10	rs4918639	113079536	1.24	0.0764474044013007	1.89	0.0322004798625665	0.0431830336929805	0.0645643175453428	0.1417	0.0689	0.0031	0.002	0.0062	0.0021	0.0021	0.0139	0.1757	0.0039	0.0052	0.0037	0.0915	0.0076	0.0037	0.002	0.002	0.154	0.083	0.0091	0.0093	0.0045	0.0238	0.0058	0.0089	0.1638
10	rs12569870	113083063	1.24	0.0764474044013007	1.89	0.0322004798625665	0.0336197687183726	0.0500445081939425	0.1416	0.069	0.0031	0.002	0.0061	0.0021	0.0021	0.0139	0.1757	0.0039	0.0052	0.0037	0.0916	0.0075	0.0036	0.002	0.002	0.1539	0.0831	0.0091	0.0093	0.0045	0.0238	0.0058	0.0089	0.1638
10	rs10885133	113094262	1.24	0.0764474044013007	1.89	0.0322004798625665	0.0313748632889515	0.0505945494654554	0.1416	0.069	0.0032	0.002	0.0061	0.0021	0.0021	0.0139	0.1757	0.0039	0.0052	0.0037	0.0916	0.0075	0.0036	0.002	0.002	0.1538	0.0831	0.0092	0.0093	0.0045	0.0238	0.0058	0.0089	0.1638
10	rs17198373	113098759	1.24	0.0764474044013007	1.89	0.0322004798625665	0.025892886197005	0.0339242677573713	0.1415	0.069	0.0031	0.0021	0.0061	0.0021	0.0023	0.0138	0.1757	0.0039	0.0053	0.0038	0.0915	0.0075	0.0036	0.002	0.002	0.1536	0.0831	0.0092	0.0093	0.0046	0.0237	0.0058	0.0089	0.1638
10	rs77043155	113112347	1.24	0.0764474044013007	1.89	0.0322004798625665	0.0251725493806606	0.0406562476859755	0.1414	0.0689	0.0032	0.0022	0.0061	0.0021	0.0024	0.0137	0.1756	0.0039	0.0053	0.0039	0.0914	0.0074	0.0037	0.002	0.0021	0.1533	0.0831	0.0092	0.0093	0.0046	0.0237	0.0058	0.009	0.1639
10	rs118035407	113113791	1.24	0.0764474044013007	1.89	0.0322004798625665	0.0251013113998688	0.0431359396601652	0.1414	0.0689	0.0033	0.0022	0.0061	0.0021	0.0022	0.0138	0.1755	0.0039	0.0053	0.0039	0.0913	0.0074	0.0038	0.0021	0.0021	0.1533	0.0832	0.0092	0.0093	0.0046	0.0237	0.0058	0.009	0.1638
10	rs4561129	113116998	1.24	0.0764474044013007	1.89	0.0322004798625665	0.0276596107656741	0.0482900699995543	0.1414	0.0689	0.0033	0.0022	0.0062	0.0021	0.0023	0.0137	0.1755	0.0039	0.0054	0.004	0.0913	0.0073	0.0038	0.0021	0.0022	0.1533	0.0832	0.0092	0.0093	0.0046	0.0237	0.0058	0.0091	0.1638
10	rs11195538	113117650	1.25	0.0655389160366862	1.88	0.0367535648830228	0.0319259269135197	0.0505945494654554	0.1411	0.0686	0.0036	0.0023	0.0061	0.0024	0.0024	0.0135	0.1756	0.004	0.0053	0.0043	0.0914	0.0069	0.0041	0.0021	0.0026	0.1518	0.0827	0.0095	0.0089	0.0047	0.0238	0.0059	0.0098	0.1639
10	rs7082000	113117827	1.25	0.0655389160366862	1.88	0.0367535648830228	0.0329373408159351	0.0367416267445653	0.1414	0.0685	0.0037	0.0023	0.006	0.0025	0.0025	0.0135	0.1758	0.004	0.0053	0.0045	0.0918	0.0068	0.0043	0.0021	0.0027	0.1513	0.0824	0.0097	0.0088	0.0048	0.0239	0.0058	0.01	0.1631
10	rs56010508	113118737	1.24	0.0764474044013007	1.88	0.0367535648830228	0.0455432552654452	0.0399914064391814	0.1413	0.0687	0.0037	0.002	0.0052	0.0026	0.0025	0.0135	0.1781	0.0038	0.0051	0.0046	0.0934	0.006	0.0047	0.0021	0.0026	0.1507	0.0827	0.0098	0.0081	0.0049	0.0242	0.0049	0.0104	0.1618
10	rs7096637	113121012	1.24	0.0764474044013007	1.88	0.0367535648830228	0.0481494879297755	0.0442269304815476	0.1413	0.0687	0.0037	0.002	0.0051	0.0026	0.0025	0.0135	0.1782	0.0038	0.0051	0.0046	0.0934	0.006	0.0047	0.0021	0.0026	0.1505	0.0827	0.0098	0.0081	0.0049	0.0242	0.0049	0.0104	0.1618
10	rs61871942	113124337	1.24	0.0764474044013007	1.88	0.0367535648830228	0.0542130837374059	0.0417189648434239	0.1413	0.0687	0.0037	0.002	0.0051	0.0026	0.0025	0.0134	0.1783	0.0038	0.0051	0.0046	0.0936	0.0059	0.0047	0.0021	0.0026	0.1508	0.0828	0.0098	0.0081	0.0049	0.0241	0.0049	0.0104	0.1615
10	rs17789114	113125652	1.24	0.0764474044013007	1.88	0.0367535648830228	0.0599484820717615	0.0455637695856857	0.1414	0.0687	0.0037	0.002	0.0051	0.0026	0.0025	0.0134	0.1784	0.0038	0.0051	0.0046	0.0938	0.0059	0.0047	0.0021	0.0026	0.151	0.0828	0.0098	0.0081	0.0049	0.024	0.0049	0.0104	0.1612
10	rs73360977	113125855	1.24	0.0764474044013007	1.87	0.04181310425502	0.062293810913501	0.0458567180137655	0.1414	0.0687	0.0037	0.002	0.0051	0.0026	0.0025	0.0134	0.1784	0.0038	0.0051	0.0046	0.0938	0.0059	0.0047	0.002	0.0026	0.1512	0.0828	0.0098	0.008	0.0049	0.024	0.0049	0.0104	0.1612
10	rs4244290	113127090	1.24	0.0764474044013007	1.87	0.04181310425502	0.0559642311378682	0.0481700866478443	0.1413	0.0686	0.0037	0.0021	0.0052	0.0027	0.0025	0.0134	0.1783	0.0038	0.0051	0.0047	0.0933	0.006	0.0047	0.0023	0.0026	0.1514	0.0826	0.01	0.008	0.0049	0.024	0.0049	0.0104	0.1608
10	rs74334104	113133619	1.24	0.0764474044013007	1.9	0.0281172319502089	0.049849070416293	0.0426233945758125	0.1414	0.0686	0.0037	0.0021	0.0052	0.0027	0.0025	0.0135	0.1785	0.0038	0.0051	0.0047	0.0932	0.006	0.0047	0.0023	0.0026	0.1511	0.0825	0.01	0.008	0.0049	0.0241	0.0049	0.0103	0.1609
10	rs72823394	113138073	1.24	0.0764474044013007	1.9	0.0281172319502089	0.048213505404993	0.0481700866478443	0.1414	0.0686	0.0037	0.0021	0.0052	0.0027	0.0025	0.0135	0.1787	0.0038	0.0051	0.0047	0.0932	0.006	0.0048	0.0023	0.0026	0.151	0.0825	0.01	0.008	0.0049	0.0241	0.0049	0.0102	0.1609
10	rs111422243	113138796	1.24	0.0764474044013007	1.89	0.0322004798625665	0.0479896958744767	0.0502886469647399	0.1414	0.0687	0.0037	0.0021	0.0052	0.0027	0.0025	0.0135	0.1787	0.0038	0.0051	0.0047	0.0932	0.006	0.0048	0.0023	0.0026	0.151	0.0825	0.01	0.008	0.0049	0.0241	0.0049	0.0102	0.1609
10	rs117347565	113141518	1.24	0.0764474044013007	1.89	0.0322004798625665	0.0443827092886622	0.0543912930221992	0.1418	0.0687	0.0037	0.0021	0.0052	0.0027	0.0024	0.0134	0.1792	0.0038	0.0051	0.0047	0.0931	0.006	0.0048	0.0023	0.0026	0.1502	0.0824	0.01	0.0081	0.0048	0.0242	0.0049	0.0101	0.1611
10	rs78570922	113142015	1.24	0.0764474044013007	1.89	0.0322004798625665	0.0440806859240805	0.0535721753336495	0.1418	0.0687	0.0037	0.0021	0.0052	0.0026	0.0024	0.0134	0.1792	0.0038	0.0051	0.0047	0.0931	0.006	0.0048	0.0023	0.0026	0.1502	0.0824	0.01	0.0081	0.0048	0.0242	0.0049	0.0101	0.1611
10	rs7068173	113145087	1.24	0.0764474044013007	1.89	0.0322004798625665	0.0451745629423747	0.0693281128621609	0.1419	0.0687	0.0037	0.0021	0.0052	0.0026	0.0024	0.0134	0.1793	0.0038	0.0051	0.0047	0.093	0.006	0.0048	0.0023	0.0026	0.1501	0.0824	0.01	0.0081	0.0048	0.0242	0.0049	0.01	0.1612
10	rs7087350	113149229	1.24	0.0764474044013007	1.89	0.0322004798625665	0.0468497784543252	0.0782395183870295	0.1419	0.0687	0.0037	0.0021	0.0052	0.0027	0.0024	0.0134	0.1792	0.0038	0.0052	0.0047	0.0929	0.006	0.0049	0.0023	0.0027	0.1502	0.0823	0.01	0.0081	0.0048	0.0242	0.0049	0.01	0.1612
10	rs4542330	113150260	1.24	0.0764474044013007	1.89	0.0322004798625665	0.0468811924024809	0.0812077591975506	0.1419	0.0687	0.0037	0.0021	0.0052	0.0027	0.0025	0.0134	0.1791	0.0038	0.0052	0.0047	0.0931	0.006	0.0049	0.0023	0.0027	0.1501	0.0823	0.01	0.0081	0.0049	0.0242	0.0049	0.01	0.1612
10	rs10885153	113151397	1.24	0.0764474044013007	1.89	0.0322004798625665	0.054403892043909	0.0722254091778441	0.1418	0.0688	0.0037	0.0021	0.0052	0.0026	0.0025	0.0134	0.179	0.0038	0.0053	0.0047	0.093	0.006	0.0049	0.0023	0.0027	0.1501	0.0822	0.01	0.0081	0.0049	0.0242	0.0049	0.0102	0.161
10	rs117916256	113157574	1.24	0.0764474044013007	1.89	0.0322004798625665	0.0588620924676678	0.0708059500299208	0.1418	0.0689	0.0037	0.0021	0.0053	0.0026	0.0025	0.0133	0.1791	0.0038	0.0053	0.0047	0.093	0.006	0.0049	0.0023	0.0026	0.1501	0.0823	0.01	0.0083	0.0049	0.0241	0.0049	0.0101	0.1608
10	rs10885161	113161986	1.24	0.0764474044013007	1.89	0.0322004798625665	0.0649524396179285	0.0883577645998958	0.1418	0.0689	0.0037	0.0021	0.0053	0.0026	0.0025	0.0133	0.1791	0.0038	0.0054	0.0047	0.093	0.006	0.005	0.0023	0.0026	0.1501	0.0823	0.01	0.0084	0.0049	0.0241	0.0049	0.0101	0.1606
10	rs6585077	113171138	1.24	0.0764474044013007	1.89	0.0322004798625665	0.0706349758292628	0.0935211853224141	0.1418	0.069	0.0038	0.002	0.0053	0.0026	0.0024	0.0134	0.1794	0.0038	0.0053	0.0045	0.0928	0.006	0.005	0.0022	0.0026	0.1496	0.0827	0.01	0.0086	0.0048	0.0241	0.0048	0.0102	0.1606
10	rs7896658	113176902	1.24	0.0764474044013007	1.88	0.0367535648830228	0.0733714538764656	0.0905340721375833	0.1417	0.0691	0.0038	0.002	0.0053	0.0026	0.0024	0.0134	0.1794	0.0038	0.0054	0.0046	0.0927	0.006	0.005	0.0022	0.0026	0.1497	0.0828	0.01	0.0087	0.0049	0.0241	0.0048	0.0101	0.1605
10	rs11594986	113188473	1.24	0.0764474044013007	1.88	0.0367535648830228	0.0710483927217864	0.0911597400466434	0.1417	0.0691	0.0038	0.002	0.0054	0.0027	0.0024	0.0133	0.1793	0.0038	0.0054	0.0046	0.0924	0.0061	0.005	0.0022	0.0026	0.1498	0.0829	0.01	0.0087	0.0049	0.0243	0.0047	0.0101	0.1605
10	rs4486550	113189126	1.24	0.0764474044013007	1.88	0.0367535648830228	0.0710691047822382	0.0914732154460973	0.1417	0.0691	0.0038	0.002	0.0054	0.0027	0.0024	0.0133	0.1793	0.0038	0.0054	0.0046	0.0924	0.0061	0.005	0.0022	0.0026	0.1498	0.0829	0.01	0.0087	0.0049	0.0243	0.0047	0.0101	0.1605
10	rs4918653	113195842	1.24	0.0764474044013007	1.88	0.0367535648830228	0.0713179558717568	0.094949494324367	0.1417	0.0692	0.0038	0.002	0.0054	0.0027	0.0024	0.0133	0.1793	0.0038	0.0054	0.0046	0.0923	0.0061	0.0051	0.0022	0.0026	0.1498	0.0829	0.01	0.0087	0.0049	0.0243	0.0047	0.0101	0.1604
10	rs7898841	113198652	1.24	0.0764474044013007	1.88	0.0367535648830228	0.0719634411750086	0.0932839656326749	0.1416	0.0692	0.0038	0.002	0.0054	0.0027	0.0024	0.0133	0.1793	0.0038	0.0054	0.0046	0.0922	0.0061	0.0052	0.0022	0.0026	0.1499	0.0829	0.0099	0.0087	0.0049	0.0242	0.0048	0.0101	0.1603
10	rs4917610	113232410	1.24	0.0764474044013007	1.88	0.0367535648830228	0.070552480777409	0.0810582822074278	0.1411	0.0694	0.0038	0.002	0.0054	0.0025	0.0024	0.0132	0.1798	0.0038	0.0055	0.0046	0.0918	0.0062	0.0052	0.0021	0.0026	0.1497	0.083	0.0099	0.0086	0.0049	0.0241	0.0048	0.01	0.161
10	rs117513115	113232901	1.24	0.0764474044013007	1.88	0.0367535648830228	0.06417429206638	0.0604061116483617	0.1412	0.0694	0.0039	0.002	0.0054	0.0026	0.0024	0.0132	0.1798	0.0038	0.0055	0.0046	0.0919	0.0062	0.0052	0.0021	0.0026	0.1497	0.083	0.0099	0.0086	0.0049	0.0241	0.0048	0.01	0.161
10	rs61872668	113237530	1.24	0.0764474044013007	1.88	0.0367535648830228	0.0544386326366099	0.0695384392031729	0.1412	0.0695	0.0039	0.002	0.0053	0.0026	0.0025	0.0132	0.1796	0.0038	0.0054	0.0046	0.092	0.0062	0.0052	0.0021	0.0026	0.1497	0.083	0.01	0.0086	0.0049	0.024	0.0048	0.0098	0.161
10	rs117164634	113245498	1.24	0.0764474044013007	1.88	0.0367535648830228	0.055206681212623	0.0634125350556216	0.1412	0.0695	0.0039	0.002	0.0053	0.0026	0.0025	0.0132	0.1795	0.0038	0.0054	0.0046	0.0923	0.0062	0.0052	0.0021	0.0026	0.1498	0.0829	0.01	0.0087	0.0049	0.024	0.0048	0.0098	0.1609
10	rs117280299	113246488	1.24	0.0764474044013007	1.89	0.0322004798625665	0.0508547902242742	0.0658619093009029	0.1412	0.0694	0.0039	0.0021	0.0053	0.0026	0.0025	0.0132	0.1796	0.0038	0.0054	0.0046	0.0924	0.0062	0.0052	0.0022	0.0026	0.1498	0.083	0.01	0.0087	0.0049	0.024	0.0048	0.0096	0.1607
10	rs117703127	113258322	1.24	0.0764474044013007	1.89	0.0322004798625665	0.0513376729097934	0.0691180516422347	0.1412	0.0694	0.0039	0.0021	0.0053	0.0026	0.0025	0.0132	0.1796	0.0038	0.0054	0.0046	0.0924	0.0062	0.0052	0.0021	0.0026	0.1499	0.0829	0.01	0.0087	0.0049	0.0239	0.0048	0.0096	0.1607
10	rs12569837	113275435	1.24	0.0764474044013007	1.89	0.0322004798625665	0.0591186886868485	0.0761886257580679	0.1411	0.0694	0.0039	0.0021	0.0053	0.0026	0.0025	0.0131	0.1796	0.0038	0.0054	0.0046	0.0925	0.0062	0.0052	0.0021	0.0026	0.1501	0.0828	0.0101	0.009	0.0048	0.0239	0.0048	0.0096	0.1604
10	rs10885203	113279678	1.24	0.0764474044013007	1.89	0.0322004798625665	0.062293810913501	0.0877398470770927	0.1411	0.0694	0.0039	0.0021	0.0053	0.0026	0.0025	0.0131	0.1796	0.0037	0.0054	0.0046	0.0925	0.0062	0.0052	0.0021	0.0026	0.1501	0.0828	0.0101	0.009	0.0048	0.0238	0.0048	0.0096	0.1603
10	rs7896606	113281043	1.24	0.0764474044013007	1.89	0.0322004798625665	0.0629994620553717	0.0878169919829966	0.1411	0.0694	0.0039	0.0021	0.0053	0.0026	0.0025	0.0131	0.1796	0.0037	0.0054	0.0046	0.0925	0.0062	0.0052	0.0021	0.0026	0.1502	0.0828	0.0101	0.0091	0.0048	0.0238	0.0048	0.0096	0.1603
10	rs17790693	113284330	1.24	0.0764474044013007	1.89	0.0322004798625665	0.0590452999392411	0.0718694516388229	0.1411	0.0694	0.0039	0.0021	0.0053	0.0026	0.0025	0.0131	0.1796	0.0037	0.0054	0.0047	0.0925	0.0062	0.0052	0.0021	0.0026	0.1502	0.0828	0.0101	0.009	0.0049	0.0238	0.0047	0.0095	0.1604
10	rs61872699	113295922	1.24	0.0764474044013007	1.89	0.0322004798625665	0.0643682513106772	0.0743763684707325	0.1411	0.0696	0.0038	0.0021	0.0053	0.0027	0.0025	0.0129	0.1793	0.0038	0.0054	0.0047	0.0923	0.0062	0.0053	0.0021	0.0026	0.1507	0.0828	0.0101	0.009	0.0049	0.0235	0.0046	0.0094	0.1606
10	rs78832526	113296543	1.25	0.0655389160366862	1.89	0.0322004798625665	0.0583147339834342	0.0505945494654554	0.1411	0.0697	0.0038	0.0021	0.0053	0.0027	0.0025	0.0129	0.1791	0.0038	0.0055	0.0047	0.0924	0.0062	0.0053	0.0021	0.0026	0.1507	0.0829	0.0101	0.009	0.005	0.0234	0.0046	0.0093	0.1606
10	rs78868383	113306261	1.25	0.0655389160366862	1.89	0.0322004798625665	0.0481494879297755	0.0371677161631349	0.1406	0.0717	0.0035	0.0022	0.0052	0.0023	0.002	0.0127	0.1778	0.004	0.0054	0.0047	0.0936	0.0062	0.0048	0.0018	0.0026	0.1512	0.0834	0.0103	0.0094	0.0049	0.0223	0.0041	0.0088	0.1614
10	rs1914099	113308151	1.25	0.0655389160366862	1.89	0.0322004798625665	0.048905331692958	0.0423964746486491	0.1406	0.0718	0.0035	0.0022	0.0052	0.0023	0.002	0.0127	0.1778	0.0041	0.0054	0.0047	0.0936	0.0062	0.0048	0.0018	0.0026	0.1513	0.0835	0.0103	0.0094	0.0049	0.0223	0.0041	0.0088	0.1614
10	rs4918665	113312430	1.25	0.0655389160366862	1.85	0.0536022520271762	0.0645431437415535	0.052758440569807	0.1407	0.0719	0.0035	0.0022	0.0052	0.0023	0.0019	0.0127	0.1778	0.0041	0.0054	0.0047	0.094	0.0062	0.0048	0.0018	0.0027	0.1511	0.0834	0.0104	0.0094	0.0049	0.0222	0.004	0.0088	0.1612
10	rs77066006	113316046	1.25	0.0655389160366862	1.85	0.0536022520271762	0.06417429206638	0.0397708889073667	0.1408	0.0719	0.0034	0.0022	0.0052	0.0023	0.0019	0.0127	0.1778	0.0041	0.0054	0.0047	0.0939	0.0062	0.0047	0.0017	0.0027	0.1513	0.0835	0.0104	0.0094	0.0049	0.0222	0.0039	0.0089	0.1612
10	rs3107374	113316815	1.25	0.0655389160366862	1.85	0.0536022520271762	0.0654419143579298	0.039221999549062	0.1408	0.0719	0.0034	0.0022	0.0052	0.0023	0.0019	0.0127	0.1778	0.0041	0.0054	0.0047	0.0939	0.0062	0.0047	0.0017	0.0027	0.1514	0.0834	0.0104	0.0094	0.0049	0.0222	0.0039	0.0089	0.1611
10	rs34953390	113331476	1.25	0.0655389160366862	1.85	0.0536022520271762	0.0704494501924438	0.0393315022812754	0.1408	0.0718	0.0034	0.0022	0.0052	0.0023	0.0019	0.0127	0.1779	0.0041	0.0054	0.0047	0.094	0.0062	0.0047	0.0017	0.0026	0.1516	0.0832	0.0104	0.0094	0.0049	0.0222	0.0039	0.0089	0.161
10	rs7084286	113341835	1.26	0.0558850734446599	1.84	0.0604088827715036	0.0737315291351712	0.0375423738205009	0.1408	0.0718	0.0034	0.0022	0.0052	0.0023	0.0019	0.0127	0.178	0.0041	0.0054	0.0047	0.094	0.0062	0.0047	0.0017	0.0026	0.1517	0.0831	0.0104	0.0094	0.0049	0.0222	0.0039	0.0089	0.161
10	rs61871286	113343291	1.26	0.0558850734446599	1.84	0.0604088827715036	0.0834286181375272	0.0333629998883935	0.1407	0.0718	0.0034	0.0022	0.0052	0.0023	0.0019	0.0127	0.1779	0.004	0.0054	0.0046	0.0941	0.0062	0.0046	0.0017	0.0026	0.1518	0.0832	0.0104	0.0094	0.0049	0.0222	0.0038	0.0091	0.161
10	rs117343437	113354675	1.26	0.0558850734446599	1.83	0.0678757074061657	0.0851860126589283	0.0344382397724384	0.1407	0.0718	0.0034	0.0022	0.0052	0.0023	0.0019	0.0127	0.1779	0.004	0.0054	0.0046	0.094	0.0061	0.0046	0.0017	0.0026	0.152	0.0832	0.0105	0.0094	0.0049	0.0222	0.0038	0.0091	0.1609
10	rs4918672	113355499	1.26	0.0558850734446599	1.83	0.0678757074061657	0.0875340633032694	0.038894318141909	0.1406	0.0718	0.0034	0.0022	0.0053	0.0023	0.0019	0.0127	0.1779	0.004	0.0054	0.0046	0.0941	0.0061	0.0046	0.0017	0.0026	0.152	0.0833	0.0105	0.0094	0.0049	0.0222	0.0037	0.0091	0.161
10	rs1010523	113356913	1.26	0.0558850734446599	1.83	0.0678757074061657	0.0877711048960365	0.039221999549062	0.1406	0.0718	0.0034	0.0022	0.0053	0.0023	0.0019	0.0127	0.1779	0.004	0.0054	0.0046	0.0941	0.0061	0.0046	0.0017	0.0026	0.152	0.0833	0.0105	0.0094	0.0049	0.0223	0.0037	0.0091	0.161
10	rs1336432	113358246	1.26	0.0558850734446599	1.83	0.0678757074061657	0.0880085538138688	0.0394960144567185	0.1406	0.0718	0.0034	0.0022	0.0053	0.0023	0.0019	0.0127	0.1779	0.004	0.0054	0.0046	0.0941	0.0062	0.0046	0.0017	0.0026	0.152	0.0833	0.0105	0.0094	0.0049	0.0223	0.0037	0.0091	0.161
10	rs57664901	113359227	1.26	0.0558850734446599	1.83	0.0678757074061657	0.088436988863279	0.038242683594239	0.1406	0.0718	0.0034	0.0022	0.0053	0.0023	0.0019	0.0126	0.1779	0.004	0.0054	0.0046	0.0941	0.0062	0.0046	0.0017	0.0026	0.152	0.0833	0.0105	0.0094	0.0049	0.0222	0.0037	0.0091	0.161
10	rs2900936	113366932	1.26	0.0558850734446599	1.83	0.0678757074061657	0.0913513657508996	0.0362121591486329	0.1406	0.0719	0.0034	0.0024	0.0052	0.0024	0.002	0.0125	0.1778	0.0036	0.0055	0.0046	0.0942	0.0062	0.0045	0.0017	0.0026	0.1522	0.0834	0.0104	0.0094	0.0048	0.0221	0.0037	0.0091	0.161
10	rs75404805	113390520	1.26	0.0558850734446599	1.84	0.0604088827715036	0.0987086448356895	0.0256037211867234	0.1407	0.0718	0.0034	0.0024	0.0053	0.0024	0.002	0.0126	0.1778	0.0036	0.0058	0.0045	0.0941	0.0062	0.0045	0.0018	0.0025	0.1521	0.0835	0.0104	0.0095	0.0047	0.0221	0.0036	0.0091	0.1609
10	rs17203408	113391557	1.26	0.0558850734446599	1.81	0.0849480383532209	0.098836440370932	0.0261000856280835	0.1407	0.0718	0.0034	0.0024	0.0053	0.0024	0.002	0.0126	0.1778	0.0036	0.0058	0.0045	0.0941	0.0062	0.0045	0.0018	0.0025	0.1521	0.0835	0.0104	0.0095	0.0047	0.0221	0.0036	0.0091	0.1609
10	rs11195666	113419447	1.26	0.0558850734446599	1.79	0.105135818603982	0.0956976299207381	0.0245804780415824	0.1408	0.0718	0.0034	0.0024	0.0053	0.0024	0.002	0.0126	0.178	0.0036	0.0058	0.0045	0.0939	0.0063	0.0044	0.0018	0.0025	0.1522	0.0836	0.0104	0.0095	0.0047	0.0219	0.0035	0.009	0.1609
10	rs11195677	113444532	1.26	0.0558850734446599	1.8	0.0946327581538143	0.0917900287250777	0.0244484736939065	0.141	0.0716	0.0033	0.0024	0.0054	0.0025	0.002	0.0127	0.1781	0.0036	0.0058	0.0044	0.0935	0.0065	0.0044	0.0019	0.0026	0.1523	0.0837	0.0104	0.0096	0.0046	0.0217	0.0034	0.0091	0.1608
10	rs7899581	113455945	1.26	0.0558850734446599	1.8	0.0946327581538143	0.0911325321931123	0.0228908869856436	0.141	0.0716	0.0033	0.0024	0.0053	0.0025	0.002	0.0127	0.1783	0.0035	0.0058	0.0044	0.0935	0.0065	0.0044	0.002	0.0026	0.1523	0.0837	0.0103	0.0097	0.0046	0.0217	0.0034	0.009	0.1608
10	rs75430887	113463134	1.26	0.0558850734446599	1.8	0.0946327581538143	0.0930155107917948	0.0242729941931404	0.141	0.0714	0.0033	0.0025	0.0053	0.0025	0.0021	0.0127	0.1785	0.0035	0.0057	0.0044	0.0933	0.0065	0.0044	0.002	0.0027	0.1525	0.0839	0.0103	0.0097	0.0046	0.0216	0.0034	0.0089	0.1608
10	rs17129116	113467206	1.26	0.0558850734446599	1.79	0.105135818603982	0.0938052082823134	0.0248455005506537	0.141	0.0714	0.0033	0.0025	0.0053	0.0025	0.0021	0.0127	0.1785	0.0035	0.0057	0.0044	0.0933	0.0065	0.0044	0.002	0.0027	0.1525	0.0839	0.0103	0.0097	0.0046	0.0215	0.0034	0.0089	0.1608
10	rs17129146	113488997	1.26	0.0558850734446599	1.79	0.105135818603982	0.102038945641638	0.0285545245579515	0.1409	0.0712	0.0033	0.0025	0.0052	0.0026	0.0021	0.0127	0.1788	0.0034	0.0057	0.0044	0.0931	0.0064	0.0044	0.002	0.0028	0.1526	0.0841	0.0103	0.0097	0.0046	0.0214	0.0034	0.0089	0.1608
10	rs117160436	113496694	1.26	0.0558850734446599	1.79	0.105135818603982	0.106132041758243	0.0281774060916844	0.1409	0.0712	0.0033	0.0025	0.0052	0.0026	0.0021	0.0127	0.1789	0.0034	0.0057	0.0044	0.093	0.0063	0.0045	0.002	0.0028	0.1527	0.0841	0.0103	0.0097	0.0047	0.0214	0.0034	0.0089	0.1607
10	rs10885254	113501547	1.26	0.0558850734446599	1.79	0.105135818603982	0.126736241921176	0.0297481177898739	0.1408	0.0708	0.0033	0.0026	0.0051	0.0027	0.0022	0.0126	0.1793	0.0034	0.0056	0.0044	0.0927	0.0062	0.0046	0.002	0.003	0.1529	0.0844	0.0103	0.0097	0.0047	0.0212	0.0034	0.0087	0.1607
10	rs7092236	113501672	1.26	0.0558850734446599	1.79	0.105135818603982	0.118042579927989	0.0282244174042036	0.1408	0.0708	0.0033	0.0026	0.0051	0.0026	0.0022	0.0126	0.1794	0.0034	0.0056	0.0045	0.0928	0.0062	0.0046	0.002	0.003	0.1529	0.0844	0.0103	0.0095	0.0048	0.0212	0.0034	0.0087	0.1607
10	rs74453770	113502165	1.26	0.0558850734446599	1.79	0.105135818603982	0.107743396039688	0.0252455647325569	0.1407	0.0708	0.0033	0.0026	0.0051	0.0026	0.0022	0.0126	0.1794	0.0034	0.0056	0.0046	0.0929	0.0062	0.0046	0.002	0.0031	0.1528	0.0844	0.0103	0.0093	0.0048	0.0212	0.0034	0.0087	0.1606
10	rs12098793	113502538	1.26	0.0558850734446599	1.79	0.105135818603982	0.102770934121738	0.0256936337481979	0.1407	0.0708	0.0033	0.0026	0.0051	0.0026	0.0022	0.0126	0.1795	0.0034	0.0056	0.0047	0.0931	0.0062	0.0046	0.002	0.0031	0.1527	0.0845	0.0103	0.0091	0.0048	0.0212	0.0035	0.0087	0.1606
10	rs7894505	113504281	1.26	0.0558850734446599	1.8	0.0946327581538143	0.097107287114931	0.0236203135640135	0.1407	0.0706	0.0033	0.0026	0.0051	0.0026	0.0022	0.0127	0.1795	0.0034	0.0056	0.0047	0.093	0.0062	0.0046	0.002	0.0031	0.1526	0.0847	0.0103	0.0091	0.0048	0.0212	0.0035	0.0087	0.1607
10	rs76279627	113517434	1.26	0.0558850734446599	1.8	0.0946327581538143	0.0558757898768871	0.0216719102217646	0.1398	0.0697	0.0033	0.0027	0.005	0.0032	0.0027	0.0125	0.1795	0.0036	0.0054	0.0047	0.0933	0.0065	0.0049	0.0021	0.0032	0.15	0.0875	0.0102	0.0094	0.0049	0.0209	0.0039	0.0088	0.1593
10	rs11195715	113519624	1.27	0.0473888655537761	1.8	0.0946327581538143	0.0595234079570433	0.0274766515836574	0.1398	0.0694	0.0033	0.0027	0.0049	0.0032	0.0027	0.0125	0.1797	0.0036	0.0054	0.0047	0.0934	0.0065	0.0049	0.0021	0.0032	0.1501	0.0878	0.0102	0.0094	0.0049	0.0209	0.0039	0.0088	0.1591
10	rs1338007	113522934	1.27	0.0473888655537761	1.81	0.0849480383532209	0.0625030518920837	0.032504069343365	0.1396	0.0692	0.0033	0.0028	0.0049	0.0032	0.0028	0.0124	0.1798	0.0036	0.0053	0.0047	0.0931	0.0066	0.0049	0.0021	0.0032	0.1505	0.088	0.0103	0.0095	0.0048	0.0209	0.0039	0.0088	0.1592
10	rs17800879	113524089	1.27	0.0473888655537761	1.84	0.0604088827715036	0.0601153610776074	0.0301833888372973	0.1395	0.0692	0.0033	0.0028	0.0049	0.0032	0.0028	0.0123	0.1797	0.0036	0.0053	0.0047	0.0931	0.0066	0.0049	0.0021	0.0032	0.1504	0.0881	0.0103	0.0095	0.0048	0.0209	0.0039	0.0088	0.1591
10	rs35349035	113529438	1.27	0.0473888655537761	1.84	0.0604088827715036	0.0564790311149296	0.0207686064913801	0.1386	0.0697	0.0033	0.0028	0.005	0.0033	0.003	0.0121	0.1796	0.0036	0.0053	0.0046	0.0933	0.0068	0.0049	0.002	0.0032	0.1498	0.0892	0.0103	0.0097	0.0048	0.0208	0.004	0.0088	0.1588
10	rs79991647	113533756	1.27	0.0473888655537761	1.85	0.0536022520271762	0.0566215980448657	0.0220886267442524	0.1386	0.0697	0.0033	0.0028	0.005	0.0033	0.003	0.0121	0.1795	0.0035	0.0053	0.0046	0.0933	0.0068	0.0049	0.002	0.0032	0.1497	0.0893	0.0103	0.0097	0.0048	0.0208	0.004	0.0088	0.1588
10	rs80255004	113537023	1.27	0.0473888655537761	1.85	0.0536022520271762	0.0567286803806976	0.0205659017724274	0.1384	0.0698	0.0033	0.0028	0.005	0.0034	0.0031	0.012	0.1795	0.0035	0.0052	0.0046	0.0934	0.0069	0.0049	0.002	0.0032	0.1496	0.0895	0.0103	0.0098	0.0048	0.0207	0.004	0.0088	0.1587
10	rs7910097	113542959	1.27	0.0473888655537761	1.85	0.0536022520271762	0.0596895027077334	0.0256936337481979	0.1382	0.0698	0.0033	0.0028	0.005	0.0034	0.0031	0.0119	0.1794	0.0035	0.0052	0.0046	0.0935	0.0069	0.0049	0.002	0.0032	0.1494	0.0897	0.0103	0.01	0.0048	0.021	0.0041	0.0087	0.1586
10	rs1337998	113562727	1.27	0.0473888655537761	1.85	0.0536022520271762	0.0590819867567168	0.0256037211867234	0.1378	0.0698	0.0033	0.0028	0.005	0.0035	0.0032	0.0118	0.1791	0.0035	0.0053	0.0046	0.0936	0.0069	0.0049	0.002	0.0032	0.1494	0.0901	0.0103	0.0101	0.0048	0.0211	0.0041	0.0086	0.1585
10	rs958249	113564630	1.27	0.0473888655537761	1.85	0.0536022520271762	0.0631910785284134	0.0267841997551785	0.138	0.0698	0.0033	0.0028	0.005	0.0036	0.0033	0.0118	0.1793	0.0035	0.0053	0.0045	0.0934	0.0069	0.0049	0.002	0.0032	0.1495	0.0902	0.0102	0.0101	0.0047	0.021	0.0041	0.0086	0.1584
10	rs12772715	113570936	1.27	0.0473888655537761	1.85	0.0536022520271762	0.0611418596274265	0.0243606587246182	0.1379	0.0698	0.0033	0.0028	0.005	0.0036	0.0033	0.0118	0.1792	0.0035	0.0053	0.0045	0.0934	0.0069	0.0049	0.002	0.0032	0.1495	0.0902	0.0102	0.0101	0.0047	0.021	0.0041	0.0086	0.1584
10	rs11195736	113584779	1.27	0.0473888655537761	1.86	0.047416592333268	0.0595602914035226	0.0225091570538421	0.1379	0.0698	0.0033	0.0028	0.005	0.0036	0.0033	0.0118	0.1791	0.0035	0.0053	0.0045	0.0934	0.007	0.0049	0.002	0.0032	0.1494	0.0903	0.0102	0.0101	0.0047	0.021	0.0041	0.0085	0.1584
10	rs79838352	113594520	1.27	0.0473888655537761	1.86	0.047416592333268	0.0538845609989589	0.0193306592881804	0.1376	0.0699	0.0033	0.0028	0.005	0.0037	0.0033	0.0118	0.1788	0.0035	0.0053	0.0045	0.0933	0.007	0.005	0.0019	0.0032	0.1493	0.0906	0.0102	0.0101	0.0047	0.0208	0.0042	0.0085	0.1584
10	rs11195742	113597199	1.27	0.0473888655537761	1.86	0.047416592333268	0.0518404409528689	0.0229334913064916	0.1376	0.0699	0.0032	0.0028	0.005	0.0037	0.0033	0.0118	0.1787	0.0035	0.0053	0.0045	0.0933	0.0071	0.005	0.0019	0.0032	0.1493	0.0907	0.0102	0.01	0.0047	0.0209	0.0043	0.0085	0.1584
10	rs79682106	113604343	1.27	0.0473888655537761	1.86	0.047416592333268	0.0495385735251202	0.0213824830985977	0.1375	0.0699	0.0032	0.0028	0.005	0.0037	0.0034	0.0118	0.1787	0.0035	0.0053	0.0045	0.0933	0.0071	0.005	0.0019	0.0032	0.1493	0.0908	0.0103	0.01	0.0048	0.0208	0.0043	0.0085	0.1584
10	rs78121526	113616552	1.27	0.0473888655537761	1.87	0.04181310425502	0.0380449385833939	0.0177166181015904	0.137	0.07	0.0033	0.0028	0.005	0.0037	0.0035	0.012	0.1781	0.0035	0.0053	0.0046	0.0931	0.0073	0.0052	0.002	0.0033	0.1489	0.0913	0.0102	0.01	0.0048	0.0207	0.0046	0.0084	0.1584
10	rs111449767	113616889	1.27	0.0473888655537761	1.87	0.04181310425502	0.0378817712649095	0.0180566899876586	0.137	0.07	0.0033	0.0028	0.005	0.0037	0.0035	0.012	0.1781	0.0035	0.0053	0.0046	0.0931	0.0073	0.0052	0.002	0.0033	0.1489	0.0913	0.0102	0.01	0.0048	0.0207	0.0046	0.0084	0.1584
10	rs56167797	113627663	1.27	0.0473888655537761	1.87	0.04181310425502	0.0294417834288026	0.0184766326290751	0.1364	0.07	0.0033	0.0029	0.005	0.0037	0.0036	0.012	0.1776	0.0035	0.0054	0.0047	0.093	0.0075	0.0053	0.002	0.0035	0.1486	0.0918	0.0102	0.0099	0.0048	0.0206	0.0048	0.0083	0.1584
10	rs72834772	113632500	1.27	0.0473888655537761	1.87	0.04181310425502	0.0292146964595203	0.0184766326290751	0.1364	0.07	0.0033	0.0029	0.005	0.0037	0.0036	0.012	0.1776	0.0035	0.0054	0.0047	0.093	0.0075	0.0053	0.002	0.0035	0.1486	0.0918	0.0102	0.0099	0.0048	0.0206	0.0048	0.0083	0.1584
10	rs117364360	113645321	1.27	0.0473888655537761	1.87	0.04181310425502	0.0273557837092925	0.0173052840625233	0.1363	0.0701	0.0033	0.0029	0.005	0.0037	0.0037	0.0121	0.1775	0.0035	0.0054	0.0048	0.093	0.0075	0.0053	0.0021	0.0035	0.1485	0.0919	0.0102	0.0099	0.0048	0.0205	0.0049	0.0083	0.1585
10	rs74483562	113649500	1.27	0.0473888655537761	1.89	0.0322004798625665	0.0264690778489031	0.0165695849546339	0.1362	0.0701	0.0033	0.0029	0.005	0.0037	0.0037	0.0121	0.1775	0.0035	0.0054	0.0048	0.093	0.0075	0.0053	0.0021	0.0035	0.1485	0.0919	0.0102	0.0099	0.0048	0.0205	0.0049	0.0083	0.1585
10	rs7086815	113656290	1.27	0.0473888655537761	1.87	0.04181310425502	0.0232800037324999	0.0240109040340978	0.1361	0.0701	0.0033	0.0029	0.005	0.0037	0.0037	0.0121	0.1773	0.0035	0.0054	0.0048	0.093	0.0076	0.0054	0.0022	0.0035	0.1484	0.0921	0.0102	0.0099	0.0048	0.0205	0.0049	0.0083	0.1585
10	rs12777741	113659481	1.27	0.0473888655537761	1.87	0.04181310425502	0.0233282028915411	0.0233616195959469	0.1362	0.0701	0.0033	0.0029	0.005	0.0037	0.0037	0.0121	0.1773	0.0035	0.0054	0.0047	0.0929	0.0076	0.0054	0.0022	0.0035	0.1482	0.092	0.0102	0.0099	0.0048	0.0205	0.0049	0.0083	0.1586
10	rs118173217	113663540	1.27	0.0473888655537761	1.87	0.04181310425502	0.0223403245999899	0.0175664930831447	0.136	0.0702	0.0033	0.0029	0.005	0.0037	0.0037	0.012	0.1773	0.0035	0.0054	0.0047	0.0929	0.0076	0.0054	0.0022	0.0035	0.1481	0.0921	0.0102	0.0099	0.0048	0.0205	0.005	0.0083	0.1588
10	rs17129366	113667169	1.27	0.0473888655537761	1.87	0.04181310425502	0.0223590331413758	0.0174543109489232	0.1359	0.0703	0.0033	0.0028	0.005	0.0036	0.0037	0.012	0.1773	0.0035	0.0054	0.0047	0.093	0.0077	0.0054	0.0022	0.0034	0.148	0.0921	0.0103	0.01	0.0048	0.0205	0.005	0.0083	0.159
10	rs4918696	113675738	1.27	0.0473888655537761	1.86	0.047416592333268	0.0213467170002834	0.0180566899876586	0.1357	0.0703	0.0033	0.0028	0.005	0.0036	0.0037	0.012	0.1773	0.0035	0.0054	0.0047	0.0929	0.0077	0.0054	0.0021	0.0034	0.1478	0.0922	0.0103	0.0099	0.0048	0.0204	0.005	0.0083	0.1592
10	rs656385	113676598	1.27	0.0473888655537761	1.86	0.047416592333268	0.0215009601007271	0.0170459991428332	0.1357	0.0704	0.0033	0.0028	0.005	0.0036	0.0037	0.012	0.1773	0.0035	0.0054	0.0047	0.0929	0.0077	0.0054	0.0021	0.0034	0.1479	0.0922	0.0103	0.01	0.0048	0.0204	0.005	0.0083	0.1592
10	rs2080648	113686419	1.27	0.0473888655537761	1.86	0.047416592333268	0.0197451595387688	0.0129997392291105	0.1355	0.0705	0.0033	0.0028	0.005	0.0035	0.0037	0.012	0.1772	0.0035	0.0054	0.0048	0.0927	0.0077	0.0054	0.0021	0.0034	0.1477	0.0923	0.0104	0.01	0.0048	0.0203	0.0051	0.0084	0.1593
10	rs1362787	113692082	1.27	0.0473888655537761	1.86	0.047416592333268	0.0173996392080053	0.00975333429757288	0.1354	0.0707	0.0033	0.0028	0.005	0.0034	0.0037	0.012	0.1772	0.0035	0.0054	0.0049	0.0927	0.0078	0.0054	0.0021	0.0034	0.1471	0.0925	0.0103	0.01	0.0049	0.0202	0.0051	0.0084	0.1596
10	rs75792257	113715436	1.27	0.0473888655537761	1.86	0.047416592333268	0.0164521141333328	0.0107534968452045	0.1353	0.0708	0.0033	0.0028	0.005	0.0033	0.0036	0.012	0.1773	0.0035	0.0054	0.0049	0.0927	0.0078	0.0053	0.0021	0.0034	0.1466	0.0926	0.0103	0.0101	0.005	0.0202	0.0052	0.0084	0.1599
10	rs10787426	113728434	1.27	0.0473888655537761	1.86	0.047416592333268	0.0160368671911558	0.0102328840431943	0.1352	0.0709	0.0033	0.0027	0.005	0.0033	0.0036	0.012	0.1775	0.0035	0.0054	0.0049	0.0927	0.0079	0.0053	0.0021	0.0033	0.1463	0.0927	0.0103	0.0101	0.005	0.0201	0.0052	0.0084	0.1601
10	rs1421064	113735978	1.28	0.0399545156677779	1.87	0.04181310425502	0.0135234278877453	0.010347434181497	0.1339	0.071	0.0033	0.0027	0.0048	0.0032	0.0033	0.0121	0.1774	0.0036	0.0055	0.0051	0.0931	0.008	0.0053	0.0021	0.0032	0.1457	0.0932	0.0102	0.0103	0.0051	0.02	0.0054	0.0085	0.1609
10	rs7906623	113743389	1.29	0.0334881679242526	1.87	0.04181310425502	0.06814704161525	0.010959521571443	0.1307	0.0732	0.0031	0.0025	0.0042	0.0032	0.0036	0.0123	0.1758	0.0037	0.0056	0.0049	0.0928	0.0084	0.0048	0.002	0.0028	0.1462	0.0947	0.0101	0.0108	0.0051	0.0197	0.0065	0.0083	0.1616
10	rs117223993	113747078	1.29	0.0334881679242526	1.87	0.04181310425502	0.0686521283334818	0.0106949989788103	0.1307	0.0732	0.0031	0.0025	0.0042	0.0032	0.0036	0.0122	0.1757	0.0037	0.0056	0.0049	0.0927	0.0084	0.0047	0.002	0.0028	0.1463	0.0947	0.0101	0.0108	0.0051	0.0197	0.0065	0.0083	0.1616
10	rs61872035	113753866	1.29	0.0334881679242526	1.87	0.04181310425502	0.0733503085460639	0.00896256560541821	0.1304	0.0733	0.0031	0.0026	0.0043	0.0031	0.0036	0.0121	0.1755	0.0037	0.0057	0.0049	0.0925	0.0085	0.0047	0.0021	0.0029	0.1464	0.0949	0.01	0.0109	0.0051	0.0197	0.0066	0.0083	0.1616
10	rs10509955	113754035	1.29	0.0334881679242526	1.86	0.047416592333268	0.0736891080444286	0.0092856022847993	0.1304	0.0733	0.0031	0.0026	0.0043	0.0031	0.0036	0.0121	0.1755	0.0037	0.0057	0.0049	0.0925	0.0086	0.0047	0.0021	0.0029	0.1464	0.0949	0.01	0.0109	0.0051	0.0197	0.0066	0.0083	0.1616
10	rs78457238	113754097	1.29	0.0334881679242526	1.86	0.047416592333268	0.0735619396604351	0.00888272903441235	0.1304	0.0733	0.0031	0.0026	0.0043	0.0031	0.0036	0.0121	0.1754	0.0037	0.0057	0.0049	0.0925	0.0086	0.0047	0.0021	0.0029	0.1464	0.0949	0.01	0.0109	0.0051	0.0197	0.0066	0.0083	0.1616
10	rs11195784	113754617	1.29	0.0334881679242526	1.87	0.04181310425502	0.0744337620480462	0.00820628987940411	0.1304	0.0733	0.0031	0.0026	0.0043	0.0031	0.0036	0.0121	0.1753	0.0038	0.0057	0.0049	0.0924	0.0086	0.0047	0.0021	0.0029	0.1465	0.0949	0.01	0.0109	0.0051	0.0197	0.0066	0.0083	0.1617
10	rs76676394	113767645	1.29	0.0334881679242526	1.87	0.04181310425502	0.0883416669260702	0.00478962435628407	0.1301	0.0736	0.0029	0.0025	0.0043	0.0031	0.0036	0.0122	0.175	0.004	0.0059	0.0047	0.0924	0.0086	0.0047	0.0021	0.0028	0.1458	0.0959	0.01	0.0109	0.0051	0.0197	0.0067	0.0082	0.1619
10	rs1421052	113769725	1.29	0.0334881679242526	1.87	0.04181310425502	0.0814907552847499	0.00625514496233308	0.1301	0.0736	0.0029	0.0025	0.0043	0.0031	0.0036	0.0122	0.175	0.004	0.006	0.0049	0.0924	0.0086	0.0047	0.0021	0.0028	0.1458	0.0959	0.01	0.0109	0.0051	0.0197	0.0067	0.008	0.1619
10	rs2792728	113774442	1.29	0.0334881679242526	1.87	0.04181310425502	0.088866745170763	0.00854103871621972	0.1302	0.0736	0.0029	0.0025	0.0042	0.0031	0.0036	0.0122	0.1748	0.004	0.006	0.0049	0.0923	0.0084	0.0047	0.0021	0.0028	0.1455	0.0962	0.01	0.0109	0.0049	0.0197	0.0067	0.008	0.1623
10	rs2792727	113774586	1.29	0.0334881679242526	1.87	0.04181310425502	0.0941520251220958	0.0110187519350854	0.1301	0.0737	0.003	0.0025	0.0041	0.0031	0.0036	0.0122	0.1748	0.004	0.006	0.0049	0.0922	0.0084	0.0047	0.0021	0.0028	0.1458	0.0963	0.01	0.0109	0.0049	0.0197	0.0067	0.0079	0.1623
10	rs2792718	113783369	1.29	0.0334881679242526	1.87	0.04181310425502	0.0882226062423137	0.0119575926283829	0.1301	0.0739	0.003	0.0025	0.0041	0.0031	0.0035	0.0122	0.175	0.0039	0.006	0.0049	0.0922	0.0084	0.0046	0.002	0.0027	0.1461	0.0966	0.0101	0.0109	0.0048	0.0196	0.0065	0.0077	0.1623
10	rs117193665	113786418	1.29	0.0334881679242526	1.87	0.04181310425502	0.0987341956584494	0.010665811130143	0.1302	0.0739	0.003	0.0024	0.004	0.003	0.0034	0.0122	0.175	0.0039	0.0061	0.0047	0.0923	0.0084	0.0045	0.0019	0.0026	0.1461	0.0969	0.0101	0.0109	0.0048	0.0196	0.0064	0.0077	0.1625
10	rs77247595	113789058	1.29	0.0334881679242526	1.87	0.04181310425502	0.105704889299378	0.010665811130143	0.1303	0.0739	0.003	0.0024	0.004	0.003	0.0034	0.0122	0.175	0.0039	0.0061	0.0047	0.0923	0.0085	0.0044	0.0019	0.0025	0.1461	0.097	0.0102	0.011	0.0047	0.0196	0.0063	0.0076	0.1626
10	rs2792712	113792103	1.29	0.0334881679242526	1.87	0.04181310425502	0.108202685298765	0.010989116418805	0.1302	0.0739	0.003	0.0024	0.004	0.003	0.0034	0.0122	0.175	0.0039	0.0061	0.0047	0.0922	0.0085	0.0044	0.0018	0.0025	0.1462	0.097	0.0102	0.011	0.0047	0.0196	0.0063	0.0076	0.1626
10	rs118104202	113794735	1.29	0.0334881679242526	1.87	0.04181310425502	0.108310929251895	0.0108121575669651	0.1302	0.0739	0.003	0.0024	0.004	0.003	0.0034	0.0122	0.1749	0.0039	0.0061	0.0047	0.0922	0.0085	0.0044	0.0018	0.0025	0.1463	0.097	0.0102	0.011	0.0047	0.0196	0.0063	0.0076	0.1626
10	rs78923008	113797276	1.3	0.0278985669207799	1.87	0.04181310425502	0.109806083305641	0.011377548202471	0.1301	0.0739	0.0031	0.0024	0.004	0.003	0.0034	0.0121	0.1749	0.0039	0.0061	0.0047	0.0923	0.0085	0.0045	0.0018	0.0025	0.1463	0.0971	0.0102	0.011	0.0047	0.0196	0.0063	0.0076	0.1625
10	rs2419601	113806381	1.3	0.0278985669207799	1.87	0.04181310425502	0.111066320571686	0.0116504819749191	0.1301	0.0739	0.0031	0.0025	0.004	0.003	0.0034	0.0121	0.1749	0.0039	0.0061	0.0047	0.0924	0.0084	0.0045	0.0018	0.0025	0.1463	0.0971	0.0102	0.011	0.0048	0.0197	0.0063	0.0076	0.1624
10	rs76435187	113807698	1.3	0.0278985669207799	1.87	0.04181310425502	0.0976138757939016	0.0100906146204947	0.13	0.0739	0.0031	0.0025	0.0041	0.003	0.0034	0.0121	0.1748	0.0039	0.0061	0.0047	0.0924	0.0084	0.0045	0.0018	0.0025	0.1463	0.0971	0.0102	0.011	0.0048	0.0197	0.0063	0.0076	0.1624
10	rs35155640	113814561	1.3	0.0278985669207799	1.87	0.04181310425502	0.0981730341118013	0.0101473999207277	0.13	0.0738	0.0031	0.0025	0.0041	0.003	0.0034	0.0121	0.1748	0.0039	0.0061	0.0047	0.0924	0.0085	0.0046	0.0018	0.0025	0.1463	0.0971	0.0102	0.011	0.0048	0.0197	0.0064	0.0076	0.1623
10	rs7079688	113819749	1.3	0.0278985669207799	1.86	0.047416592333268	0.100791693423988	0.0104915395644721	0.1297	0.0737	0.0031	0.0025	0.0041	0.003	0.0035	0.0121	0.1746	0.004	0.0062	0.0047	0.0925	0.0085	0.0047	0.0019	0.0025	0.1465	0.0972	0.0102	0.0111	0.0048	0.0197	0.0064	0.0076	0.1619
10	rs2900940	113828809	1.29	0.0334881679242526	1.86	0.047416592333268	0.0965519489237404	0.0164243360744182	0.1295	0.0736	0.0031	0.0025	0.0041	0.0031	0.0036	0.0121	0.1745	0.004	0.0061	0.0049	0.0926	0.0085	0.005	0.0019	0.0026	0.146	0.0972	0.0102	0.0111	0.005	0.0197	0.0066	0.0076	0.1614
10	rs2804604	113834185	1.29	0.0334881679242526	1.83	0.0678757074061657	0.108121546312747	0.0211358964270646	0.1293	0.0735	0.0031	0.0025	0.0041	0.0031	0.0037	0.0121	0.1745	0.004	0.0061	0.005	0.0929	0.0085	0.0053	0.0019	0.0027	0.1456	0.0971	0.0102	0.0111	0.0051	0.0197	0.0068	0.0076	0.1611
10	rs2804609	113847037	1.3	0.0278985669207799	1.79	0.105135818603982	0.153046583506028	0.010989116418805	0.1288	0.0721	0.0032	0.0027	0.0042	0.003	0.0039	0.0121	0.1756	0.004	0.0063	0.0049	0.0924	0.0087	0.005	0.0019	0.0028	0.1451	0.098	0.0104	0.0115	0.0048	0.0197	0.0066	0.0073	0.1612
10	rs4918711	113850019	1.3	0.0278985669207799	1.78	0.116496372702931	0.148843136765429	0.010347434181497	0.1288	0.0719	0.0032	0.0027	0.0043	0.003	0.0039	0.0121	0.1757	0.004	0.0064	0.0049	0.0926	0.0088	0.005	0.0019	0.0028	0.145	0.0981	0.0104	0.0116	0.0048	0.0197	0.0066	0.0073	0.1613
10	rs2792760	113850024	1.3	0.0278985669207799	1.78	0.116496372702931	0.148843136765429	0.0103761737012099	0.1288	0.0719	0.0032	0.0027	0.0043	0.003	0.0039	0.0121	0.1757	0.004	0.0064	0.0049	0.0926	0.0088	0.005	0.0019	0.0028	0.145	0.0981	0.0104	0.0116	0.0048	0.0197	0.0066	0.0073	0.1613
10	rs117327637	113853740	1.31	0.0230977109933789	1.78	0.116496372702931	0.153113334178489	0.0229334913064916	0.1288	0.0717	0.0032	0.0027	0.0044	0.003	0.0039	0.0121	0.1757	0.004	0.0064	0.0049	0.0926	0.0088	0.0049	0.0019	0.0028	0.145	0.0982	0.0103	0.0116	0.0048	0.0196	0.0065	0.0071	0.1613
10	rs72836620	113857682	1.31	0.0230977109933789	1.78	0.116496372702931	0.144579897037663	0.0247128204185027	0.1289	0.0714	0.0032	0.0028	0.0046	0.003	0.0039	0.0121	0.1756	0.004	0.0064	0.0049	0.0924	0.0089	0.0049	0.0019	0.0029	0.145	0.0985	0.0102	0.0117	0.0047	0.0195	0.0065	0.007	0.1612
10	rs11195813	113858192	1.31	0.0230977109933789	1.78	0.116496372702931	0.141661749941232	0.0234046407137424	0.1289	0.0714	0.0032	0.0028	0.0046	0.003	0.0039	0.0121	0.1756	0.004	0.0063	0.0049	0.0924	0.0089	0.0049	0.0019	0.0029	0.145	0.0985	0.0102	0.0117	0.0047	0.0195	0.0065	0.007	0.1612
10	rs2066223	113862535	1.31	0.0230977109933789	1.77	0.128753168183355	0.143004175057968	0.0252455647325569	0.1289	0.0714	0.0032	0.0028	0.0046	0.003	0.0039	0.0121	0.1756	0.004	0.0063	0.0049	0.0924	0.0089	0.0049	0.0019	0.0029	0.145	0.0985	0.0102	0.0118	0.0047	0.0195	0.0065	0.007	0.1612
10	rs11195818	113870945	1.31	0.0230977109933789	1.78	0.116496372702931	0.144708982069068	0.0259190677890828	0.1288	0.0713	0.0033	0.0028	0.0046	0.003	0.0039	0.0121	0.1756	0.004	0.0063	0.0048	0.0925	0.009	0.005	0.0018	0.0029	0.145	0.0986	0.0101	0.0118	0.0047	0.0195	0.0065	0.007	0.1613
10	rs12218089	113872259	1.31	0.0230977109933789	1.78	0.116496372702931	0.13877908914073	0.0282714654507171	0.129	0.0708	0.0033	0.0029	0.0047	0.003	0.0039	0.0121	0.1755	0.004	0.0064	0.0048	0.0922	0.0089	0.005	0.0019	0.0029	0.1448	0.0992	0.0099	0.0118	0.0047	0.0194	0.0064	0.0068	0.162
10	rs61874966	113872791	1.31	0.0230977109933789	1.78	0.116496372702931	0.131072405902782	0.0223825980978101	0.1291	0.0705	0.0033	0.003	0.0047	0.0029	0.0039	0.0121	0.1754	0.004	0.0064	0.0048	0.0921	0.0089	0.005	0.0019	0.0029	0.1448	0.0994	0.0099	0.0119	0.0047	0.0194	0.0064	0.0068	0.1622
10	rs71483143	113875462	1.32	0.0190014594100302	1.79	0.105135818603982	0.107770379557967	0.0196458742101853	0.1294	0.0694	0.0034	0.0031	0.0048	0.0028	0.0038	0.0121	0.1751	0.0039	0.0064	0.0046	0.0917	0.009	0.005	0.0021	0.003	0.1444	0.1005	0.0096	0.012	0.0047	0.0194	0.0062	0.0064	0.1636
10	rs10885312	113878582	1.32	0.0190014594100302	1.8	0.0946327581538143	0.115998486330674	0.038242683594239	0.1296	0.0689	0.0034	0.0031	0.005	0.0026	0.0036	0.0122	0.1732	0.0038	0.0065	0.0042	0.091	0.0092	0.0051	0.0023	0.0029	0.1435	0.1026	0.0097	0.012	0.0046	0.0192	0.006	0.0059	0.1661
10	rs77438940	113884429	1.3	0.0278985669207799	1.82	0.0760422202337298	0.170412559344821	0.0438810977199951	0.13	0.0687	0.0033	0.003	0.005	0.0024	0.0035	0.0122	0.1719	0.0037	0.0065	0.0039	0.0901	0.0093	0.0051	0.0025	0.0028	0.1432	0.1042	0.0097	0.012	0.0046	0.019	0.0057	0.0056	0.168
10	rs72836624	113886025	1.3	0.0278985669207799	1.82	0.0760422202337298	0.18064393949915	0.0501054942421736	0.1301	0.0687	0.0033	0.003	0.005	0.0024	0.0035	0.0122	0.1718	0.0037	0.0065	0.0039	0.09	0.0094	0.0051	0.0025	0.0028	0.1433	0.1042	0.0097	0.0121	0.0046	0.019	0.0057	0.0056	0.168
10	rs35551680	113888983	1.3	0.0278985669207799	1.82	0.0760422202337298	0.17546696658496	0.0473933940621845	0.1302	0.0687	0.0033	0.003	0.005	0.0024	0.0034	0.0122	0.1716	0.0037	0.0065	0.0039	0.0899	0.0094	0.0051	0.0025	0.0028	0.1434	0.1042	0.0097	0.0121	0.0046	0.0189	0.0057	0.0056	0.1681
10	rs12255978	113893491	1.3	0.0278985669207799	1.81	0.0849480383532209	0.181269551779599	0.0602078881705046	0.1302	0.0687	0.0033	0.0031	0.005	0.0024	0.0034	0.0121	0.1716	0.0037	0.0066	0.0038	0.0899	0.0094	0.0051	0.0025	0.0028	0.1434	0.1042	0.0097	0.0121	0.0046	0.0189	0.0056	0.0056	0.1681
10	rs117498629	113893687	1.3	0.0278985669207799	1.79	0.105135818603982	0.181527519444748	0.0606046119938404	0.1302	0.0687	0.0033	0.0031	0.005	0.0024	0.0034	0.0121	0.1717	0.0037	0.0066	0.0038	0.0899	0.0094	0.0051	0.0025	0.0028	0.1434	0.1042	0.0097	0.0121	0.0046	0.0189	0.0056	0.0056	0.1681
10	rs72836625	113895338	1.3	0.0278985669207799	1.79	0.105135818603982	0.185161276746129	0.0559175756741333	0.1302	0.0687	0.0033	0.0031	0.0049	0.0024	0.0034	0.0121	0.1717	0.0037	0.0066	0.0038	0.0899	0.0094	0.0051	0.0025	0.0028	0.1435	0.1043	0.0097	0.012	0.0046	0.0189	0.0056	0.0056	0.1681
10	rs17129542	113899998	1.3	0.0278985669207799	1.79	0.105135818603982	0.186169698546122	0.0442269304815476	0.1302	0.0686	0.0034	0.0031	0.0049	0.0024	0.0034	0.0121	0.1717	0.0037	0.0067	0.0038	0.09	0.0094	0.0051	0.0026	0.0028	0.1436	0.1044	0.0096	0.0119	0.0046	0.019	0.0055	0.0056	0.1681
10	rs2792743	113903510	1.3	0.0278985669207799	1.78	0.116496372702931	0.149862778945057	0.0339242677573713	0.1302	0.0686	0.0034	0.0031	0.0048	0.0025	0.0034	0.012	0.1717	0.0036	0.0067	0.0038	0.0902	0.0093	0.005	0.0027	0.0028	0.1436	0.1047	0.0095	0.0118	0.0044	0.0192	0.0053	0.0055	0.1684
10	rs11598741	113903557	1.3	0.0278985669207799	1.79	0.105135818603982	0.15344734563029	0.0353201105655353	0.1302	0.0686	0.0034	0.0031	0.0048	0.0025	0.0034	0.012	0.1717	0.0036	0.0067	0.0038	0.0902	0.0093	0.005	0.0027	0.0028	0.1436	0.1047	0.0095	0.0118	0.0044	0.0192	0.0053	0.0055	0.1684
10	rs11195829	113905926	1.3	0.0278985669207799	1.78	0.116496372702931	0.166038433187222	0.0439386527055919	0.1301	0.0686	0.0034	0.0031	0.0047	0.0025	0.0035	0.012	0.1716	0.0036	0.0067	0.0037	0.0903	0.0094	0.005	0.0027	0.0029	0.1436	0.1047	0.0095	0.0118	0.0044	0.0192	0.0053	0.0055	0.1686
10	rs12146169	113911683	1.3	0.0278985669207799	1.79	0.105135818603982	0.185571735384781	0.038894318141909	0.1299	0.0687	0.0035	0.003	0.0045	0.0026	0.0035	0.0118	0.1714	0.0036	0.0067	0.0036	0.0905	0.0095	0.005	0.0028	0.0029	0.1435	0.1049	0.0096	0.0118	0.0043	0.0193	0.0052	0.0054	0.1687
10	rs2297991	113913222	1.3	0.0278985669207799	1.79	0.105135818603982	0.181859502965903	0.0368479397445032	0.1299	0.0687	0.0035	0.003	0.0045	0.0026	0.0035	0.0118	0.1714	0.0036	0.0067	0.0036	0.0905	0.0095	0.005	0.0028	0.0029	0.1435	0.1049	0.0096	0.0118	0.0043	0.0193	0.0052	0.0054	0.1687
10	rs75818360	113917227	1.3	0.0278985669207799	1.79	0.105135818603982	0.204740760726246	0.0476914650292326	0.1298	0.0688	0.0035	0.0031	0.0044	0.0026	0.0035	0.0118	0.1714	0.0035	0.0067	0.0036	0.0906	0.0095	0.005	0.0029	0.0029	0.1436	0.105	0.0095	0.0118	0.0043	0.0193	0.0052	0.0053	0.1688
10	rs10885313	113921889	1.3	0.0278985669207799	1.8	0.0946327581538143	0.201751888488805	0.0393863052735187	0.1298	0.0688	0.0035	0.0031	0.0044	0.0026	0.0035	0.0118	0.1714	0.0035	0.0067	0.0036	0.0907	0.0095	0.005	0.0029	0.0029	0.1437	0.105	0.0095	0.0118	0.0043	0.0193	0.0052	0.0053	0.1688
10	rs4918721	113921975	1.3	0.0278985669207799	1.8	0.0946327581538143	0.201595269301332	0.0392767337028858	0.1298	0.0688	0.0035	0.0031	0.0044	0.0026	0.0035	0.0118	0.1714	0.0035	0.0067	0.0036	0.0907	0.0095	0.005	0.0029	0.0029	0.1437	0.105	0.0095	0.0118	0.0043	0.0193	0.0052	0.0053	0.1688
10	rs2803613	113925940	1.3	0.0278985669207799	1.8	0.0946327581538143	0.205452298693017	0.0417752375034905	0.1298	0.0688	0.0035	0.0031	0.0044	0.0026	0.0035	0.0118	0.1714	0.0035	0.0067	0.0036	0.0907	0.0095	0.005	0.0029	0.0029	0.1437	0.105	0.0095	0.0118	0.0043	0.0193	0.0052	0.0053	0.1688
10	rs35019520	113926224	1.3	0.0278985669207799	1.8	0.0946327581538143	0.208711419650514	0.0423964746486491	0.1299	0.0688	0.0035	0.0031	0.0044	0.0026	0.0035	0.0118	0.1715	0.0035	0.0067	0.0035	0.0907	0.0094	0.005	0.0029	0.0029	0.1437	0.105	0.0095	0.0118	0.0043	0.0193	0.0052	0.0053	0.1689
10	rs113389732	113926783	1.3	0.0278985669207799	1.8	0.0946327581538143	0.208511863265612	0.0435364726885953	0.1299	0.0687	0.0035	0.0031	0.0043	0.0026	0.0035	0.0118	0.1715	0.0035	0.0067	0.0035	0.0907	0.0094	0.005	0.0029	0.0029	0.1436	0.105	0.0095	0.0118	0.0043	0.0193	0.0052	0.0053	0.1688
10	rs79569343	113931433	1.3	0.0278985669207799	1.8	0.0946327581538143	0.212967356115863	0.0496792736623614	0.1299	0.0687	0.0035	0.0031	0.0043	0.0026	0.0035	0.0118	0.1714	0.0035	0.0067	0.0035	0.0908	0.0094	0.005	0.0029	0.0029	0.1436	0.105	0.0095	0.0118	0.0043	0.0193	0.0052	0.0053	0.1688
10	rs35116854	113932844	1.3	0.0278985669207799	1.83	0.0678757074061657	0.213937682216412	0.0489523179733826	0.13	0.0687	0.0035	0.0031	0.0043	0.0026	0.0035	0.0118	0.1714	0.0035	0.0067	0.0035	0.0908	0.0094	0.005	0.0029	0.0029	0.1436	0.105	0.0095	0.0118	0.0043	0.0193	0.0052	0.0053	0.1688
10	rs2255141	113933886	1.3	0.0278985669207799	1.83	0.0678757074061657	0.217394193308704	0.049375805486924	0.13	0.0687	0.0035	0.0031	0.0043	0.0026	0.0035	0.0118	0.1714	0.0035	0.0067	0.0035	0.0908	0.0094	0.005	0.0029	0.0029	0.1436	0.105	0.0095	0.0118	0.0043	0.0193	0.0052	0.0052	0.1688
10	rs10787428	113935379	1.3	0.0278985669207799	1.83	0.0678757074061657	0.222078781458495	0.055279413573728	0.13	0.0687	0.0035	0.0031	0.0043	0.0026	0.0035	0.0117	0.1714	0.0035	0.0067	0.0036	0.0909	0.0094	0.005	0.0029	0.0029	0.1436	0.105	0.0095	0.0118	0.0043	0.0193	0.0051	0.0052	0.1688
10	rs12783877	113938585	1.3	0.0278985669207799	1.82	0.0760422202337298	0.222120121570882	0.0588934940657599	0.1299	0.0687	0.0035	0.0031	0.0043	0.0026	0.0035	0.0117	0.1714	0.0035	0.0066	0.0036	0.0909	0.0094	0.005	0.0029	0.0029	0.1437	0.105	0.0095	0.0118	0.0043	0.0193	0.0051	0.0052	0.1688
10	rs117334161	113939693	1.3	0.0278985669207799	1.82	0.0760422202337298	0.222120121570882	0.060009941834155	0.1299	0.0687	0.0035	0.0031	0.0043	0.0026	0.0035	0.0117	0.1714	0.0035	0.0066	0.0036	0.0909	0.0094	0.005	0.0029	0.0029	0.1437	0.105	0.0095	0.0118	0.0043	0.0193	0.0051	0.0052	0.1688
10	rs2792751	113940329	1.3	0.0278985669207799	1.81	0.0849480383532209	0.222533759099435	0.0615345997089099	0.1299	0.0687	0.0035	0.0031	0.0043	0.0026	0.0035	0.0117	0.1714	0.0035	0.0066	0.0036	0.0909	0.0094	0.005	0.0029	0.0029	0.1437	0.105	0.0095	0.0118	0.0043	0.0193	0.0051	0.0052	0.1688
10	rs10749112	113945659	1.3	0.0278985669207799	1.81	0.0849480383532209	0.218089226208779	0.0999341173109123	0.1299	0.0686	0.0035	0.0031	0.0044	0.0026	0.0036	0.0118	0.1713	0.0034	0.0066	0.0036	0.0913	0.0094	0.005	0.0029	0.0029	0.1439	0.1048	0.0095	0.0117	0.0043	0.0193	0.0051	0.0052	0.1687
10	rs76103678	113947141	1.31	0.0230977109933789	1.81	0.0849480383532209	0.2267355843999	0.111466161670666	0.1299	0.0686	0.0035	0.0031	0.0044	0.0026	0.0036	0.0118	0.1712	0.0034	0.0066	0.0036	0.0913	0.0094	0.005	0.0029	0.0029	0.144	0.1048	0.0095	0.0117	0.0043	0.0193	0.0051	0.0052	0.1687
10	rs72836652	113953966	1.31	0.0230977109933789	1.83	0.0678757074061657	0.193202108217026	0.123209689104335	0.1311	0.0673	0.0033	0.0029	0.0046	0.0026	0.0037	0.012	0.1699	0.0035	0.0064	0.0036	0.0935	0.01	0.0045	0.0032	0.0027	0.1446	0.1031	0.0094	0.0121	0.0042	0.0202	0.0045	0.0049	0.1683
10	rs10885315	113954383	1.3	0.0278985669207799	1.82	0.0760422202337298	0.183487566917132	0.135662050367464	0.131	0.0674	0.0032	0.0028	0.0046	0.0025	0.0036	0.0119	0.1699	0.0035	0.0063	0.0035	0.0937	0.01	0.0044	0.0032	0.0026	0.1447	0.1033	0.0094	0.0121	0.0041	0.0204	0.0043	0.0049	0.1685
10	rs78491398	113955827	1.3	0.0278985669207799	1.81	0.0849480383532209	0.211999510017349	0.206191285363233	0.1309	0.0673	0.003	0.0027	0.0047	0.0024	0.0035	0.0119	0.1702	0.0035	0.0063	0.0035	0.0942	0.01	0.0043	0.0032	0.0025	0.1448	0.1034	0.0093	0.0122	0.0038	0.0207	0.0037	0.0049	0.1688
10	rs56084452	113962008	1.28	0.0399545156677779	1.82	0.0760422202337298	0.251003274370851	0.305269117735672	0.1299	0.067	0.0027	0.0024	0.005	0.0022	0.0034	0.0122	0.1693	0.0034	0.0063	0.0034	0.0954	0.0101	0.004	0.0034	0.0022	0.1451	0.1035	0.0092	0.0125	0.0037	0.0219	0.0034	0.005	0.1694
10	rs76759472	113968750	1.28	0.0399545156677779	1.82	0.0760422202337298	0.198632615340013	0.184222407867754	0.1298	0.067	0.0027	0.0024	0.005	0.0022	0.0034	0.0122	0.1693	0.0034	0.0063	0.0034	0.0955	0.0101	0.004	0.0034	0.0022	0.1453	0.1035	0.0092	0.0125	0.0037	0.0219	0.0034	0.0049	0.1694
10	rs7079286	113969079	1.28	0.0399545156677779	1.82	0.0760422202337298	0.188271271954255	0.164287752496347	0.1298	0.067	0.0027	0.0024	0.005	0.0022	0.0034	0.0122	0.1693	0.0034	0.0063	0.0034	0.0955	0.0101	0.004	0.0034	0.0022	0.1453	0.1035	0.0092	0.0125	0.0037	0.0219	0.0034	0.0049	0.1695
10	rs12246288	113969522	1.28	0.0399545156677779	1.82	0.0760422202337298	0.192705742387174	0.182801415270337	0.1298	0.067	0.0027	0.0024	0.005	0.0021	0.0034	0.0122	0.1693	0.0034	0.0063	0.0034	0.0955	0.0102	0.004	0.0034	0.0022	0.1453	0.1035	0.0092	0.0125	0.0037	0.0219	0.0035	0.005	0.1694
10	rs118162963	113977320	1.27	0.0473888655537761	1.82	0.0760422202337298	0.344713401407434	0.160784872734272	0.1291	0.0673	0.0026	0.002	0.0059	0.0022	0.0038	0.0131	0.1639	0.0033	0.0065	0.0032	0.0951	0.0105	0.0039	0.0038	0.0027	0.1446	0.102	0.0094	0.0129	0.0038	0.0235	0.0034	0.0053	0.172
10	rs12356901	113977752	1.26	0.0558850734446599	1.82	0.0760422202337298	0.338977022797073	0.16020365553302	0.1291	0.0673	0.0026	0.002	0.0059	0.0022	0.0038	0.0132	0.1639	0.0033	0.0065	0.0032	0.0953	0.0105	0.0039	0.0038	0.0027	0.1444	0.102	0.0094	0.0129	0.0038	0.0235	0.0034	0.0053	0.172
10	rs117297888	113981082	1.26	0.0558850734446599	1.83	0.0678757074061657	0.327399223635874	0.154241654170004	0.1291	0.0673	0.0026	0.002	0.006	0.0022	0.0038	0.0132	0.1637	0.0033	0.0065	0.0032	0.0953	0.0105	0.0039	0.0038	0.0027	0.1444	0.102	0.0094	0.0129	0.0038	0.0236	0.0034	0.0054	0.1722
10	rs17129638	113981435	1.26	0.0558850734446599	1.82	0.0760422202337298	0.317183814455492	0.148643491774968	0.1291	0.0673	0.0026	0.002	0.006	0.0022	0.0038	0.0132	0.1637	0.0033	0.0065	0.0032	0.0953	0.0105	0.0039	0.0038	0.0027	0.1444	0.102	0.0094	0.0129	0.0038	0.0236	0.0034	0.0054	0.1722
10	rs117896386	113982970	1.26	0.0558850734446599	1.82	0.0760422202337298	0.336127555857039	0.155964265666792	0.1291	0.0673	0.0026	0.0019	0.006	0.0022	0.0038	0.0132	0.1637	0.0033	0.0065	0.0032	0.0953	0.0105	0.0039	0.0037	0.0026	0.1444	0.1019	0.0094	0.0129	0.0038	0.0236	0.0034	0.0054	0.1723
10	rs12572629	113993061	1.26	0.0558850734446599	1.82	0.0760422202337298	0.317735728853463	0.149303791932718	0.1291	0.0672	0.0026	0.0018	0.0063	0.0021	0.0037	0.0132	0.1633	0.0033	0.0066	0.0032	0.0955	0.0106	0.004	0.0036	0.0025	0.1443	0.1014	0.0094	0.0128	0.0037	0.0237	0.0035	0.0056	0.173
10	rs118054232	113995845	1.26	0.0558850734446599	1.82	0.0760422202337298	0.306497760226888	0.145077461714473	0.1301	0.0671	0.0026	0.0018	0.0063	0.0021	0.0037	0.0132	0.1633	0.0033	0.0066	0.0032	0.0945	0.0106	0.004	0.0036	0.0025	0.1443	0.1014	0.0094	0.0128	0.0037	0.0237	0.0035	0.0056	0.1731
10	rs72819608	113996177	1.26	0.0558850734446599	1.82	0.0760422202337298	0.305907020965537	0.144610580140629	0.1301	0.0671	0.0026	0.0018	0.0063	0.0021	0.0037	0.0132	0.1633	0.0033	0.0066	0.0032	0.0945	0.0106	0.004	0.0036	0.0025	0.1443	0.1014	0.0094	0.0128	0.0037	0.0237	0.0035	0.0056	0.1731
10	rs11195852	114009165	1.25	0.0655389160366862	1.82	0.0760422202337298	0.300373806170835	0.127103214246606	0.1301	0.0671	0.0026	0.0018	0.0064	0.0021	0.0037	0.0132	0.1632	0.0033	0.0067	0.0032	0.0946	0.0106	0.004	0.0036	0.0025	0.1442	0.1013	0.0094	0.0128	0.0037	0.0237	0.0035	0.0056	0.1732
10	rs11195857	114022566	1.25	0.0655389160366862	1.82	0.0760422202337298	0.276954704119286	0.117023328175156	0.13	0.067	0.0026	0.0018	0.0064	0.0021	0.0036	0.0132	0.1631	0.0033	0.0067	0.0032	0.0947	0.0106	0.004	0.0036	0.0025	0.1442	0.101	0.0094	0.0129	0.0037	0.0237	0.0036	0.0057	0.1734
10	rs11195865	114036703	1.25	0.0655389160366862	1.82	0.0760422202337298	0.264192244589239	0.106761735439972	0.13	0.067	0.0026	0.0018	0.0065	0.0021	0.0036	0.0133	0.1631	0.0033	0.0067	0.0032	0.0947	0.0107	0.004	0.0036	0.0025	0.1442	0.101	0.0094	0.0129	0.0037	0.0237	0.0036	0.0057	0.1734
10	rs10885322	114036820	1.25	0.0655389160366862	1.82	0.0760422202337298	0.275184649405689	0.109608712564774	0.13	0.067	0.0026	0.0018	0.0065	0.0021	0.0036	0.0133	0.163	0.0033	0.0068	0.0032	0.0947	0.0107	0.004	0.0036	0.0025	0.1441	0.101	0.0094	0.0129	0.0037	0.0237	0.0036	0.0057	0.1734
10	rs11195868	114040470	1.25	0.0655389160366862	1.82	0.0760422202337298	0.309658542985658	0.140156389972366	0.13	0.067	0.0027	0.0018	0.0065	0.0021	0.0035	0.0133	0.1629	0.0033	0.0068	0.0032	0.0947	0.0107	0.004	0.0036	0.0025	0.1441	0.101	0.0094	0.0129	0.0037	0.0237	0.0036	0.0057	0.1734
10	rs41313475	114043371	1.25	0.0655389160366862	1.82	0.0760422202337298	0.318639948628082	0.147326056600099	0.1299	0.067	0.0027	0.0018	0.0066	0.0021	0.0035	0.0133	0.1627	0.0034	0.0068	0.0032	0.0948	0.0107	0.004	0.0036	0.0025	0.144	0.101	0.0095	0.0129	0.0038	0.0238	0.0036	0.0056	0.1734
10	rs943264	114047263	1.25	0.0655389160366862	1.82	0.0760422202337298	0.316281769281929	0.148360828589878	0.1299	0.0671	0.0027	0.0018	0.0065	0.0021	0.0035	0.0134	0.1625	0.0034	0.0068	0.0031	0.0948	0.0108	0.0041	0.0036	0.0025	0.144	0.101	0.0095	0.0129	0.0038	0.0238	0.0037	0.0057	0.1733
10	rs2419616	114048030	1.25	0.0655389160366862	1.83	0.0678757074061657	0.309856660511836	0.135844440998802	0.1299	0.0672	0.0027	0.0019	0.0065	0.0021	0.0036	0.0134	0.1624	0.0034	0.0069	0.0031	0.0948	0.0108	0.0041	0.0036	0.0025	0.144	0.101	0.0096	0.0129	0.0038	0.0236	0.0037	0.0057	0.1733
10	rs17129703	114050662	1.25	0.0655389160366862	1.83	0.0678757074061657	0.343771308649587	0.135753234436124	0.1298	0.0671	0.0028	0.0018	0.0066	0.002	0.0036	0.0134	0.1622	0.0035	0.007	0.0031	0.095	0.0108	0.0041	0.0036	0.0025	0.1437	0.1009	0.0095	0.0129	0.0038	0.0236	0.0038	0.0058	0.1732
10	rs4348828	114052866	1.24	0.0764474044013007	1.82	0.0760422202337298	0.244241880251233	0.0936794640491989	0.1293	0.0667	0.0036	0.0018	0.0072	0.0021	0.0036	0.0138	0.1605	0.0041	0.007	0.0037	0.097	0.0107	0.0046	0.0037	0.0025	0.142	0.0997	0.0099	0.0129	0.0039	0.0237	0.004	0.0064	0.1717
10	rs1926559	114052917	1.24	0.0764474044013007	1.82	0.0760422202337298	0.234289969639181	0.0882031228215263	0.1293	0.0667	0.0036	0.0018	0.0072	0.0021	0.0036	0.0139	0.1604	0.0041	0.007	0.0037	0.097	0.0107	0.0046	0.0037	0.0025	0.142	0.0996	0.0099	0.0129	0.0039	0.0237	0.004	0.0064	0.1717
10	rs41298239	114053870	1.24	0.0764474044013007	1.83	0.0678757074061657	0.218334828765106	0.0976706135565769	0.1291	0.0665	0.0037	0.0018	0.0073	0.0021	0.0036	0.0138	0.1598	0.0042	0.007	0.0039	0.0975	0.0107	0.0046	0.0037	0.0025	0.1418	0.0994	0.01	0.0129	0.004	0.0237	0.0041	0.0066	0.1717
10	rs7075065	114054572	1.24	0.0764474044013007	1.82	0.0760422202337298	0.181490653970805	0.081507047839244	0.1291	0.0665	0.0037	0.0018	0.0072	0.0021	0.0036	0.0138	0.1595	0.0042	0.007	0.004	0.0977	0.0107	0.0047	0.0037	0.0025	0.1416	0.0993	0.0101	0.013	0.004	0.0238	0.0042	0.0066	0.1717
10	rs10509958	114054601	1.24	0.0764474044013007	1.83	0.0678757074061657	0.181232716523122	0.084220632096698	0.1291	0.0665	0.0037	0.0018	0.0072	0.0021	0.0036	0.0138	0.1597	0.0042	0.007	0.004	0.0978	0.0107	0.0047	0.0037	0.0025	0.1415	0.0993	0.0101	0.0129	0.004	0.0238	0.0042	0.0066	0.1717
10	rs61872309	114058359	1.24	0.0764474044013007	1.83	0.0678757074061657	0.26752404755298	0.170085720381327	0.1279	0.0661	0.004	0.0015	0.0077	0.0022	0.0032	0.0138	0.1555	0.0049	0.0071	0.0041	0.1007	0.0107	0.0048	0.003	0.002	0.1403	0.0991	0.011	0.0128	0.0044	0.0234	0.0045	0.0067	0.1747
10	rs41310278	114059303	1.24	0.0764474044013007	1.83	0.0678757074061657	0.276954704119286	0.177958244314392	0.1279	0.0661	0.004	0.0015	0.0077	0.0022	0.0032	0.0138	0.1553	0.0049	0.0071	0.0041	0.1008	0.0107	0.0048	0.003	0.002	0.1403	0.099	0.011	0.0128	0.0044	0.0234	0.0045	0.0067	0.1748
10	rs10749114	114061979	1.24	0.0764474044013007	1.83	0.0678757074061657	0.285422131529279	0.172265620006629	0.1279	0.0661	0.004	0.0015	0.0078	0.0023	0.0032	0.0138	0.155	0.005	0.0071	0.0041	0.1009	0.0107	0.0048	0.003	0.002	0.1402	0.0989	0.0111	0.0128	0.0044	0.0235	0.0045	0.0067	0.175
10	rs78476354	114068898	1.24	0.0764474044013007	1.79	0.105135818603982	0.279621241958025	0.163019752748501	0.1279	0.0661	0.004	0.0015	0.0078	0.0023	0.0032	0.0138	0.1549	0.005	0.0071	0.0041	0.1009	0.0107	0.0048	0.0029	0.002	0.1402	0.0989	0.0112	0.0128	0.0044	0.0235	0.0045	0.0067	0.1751
10	rs7921254	114069898	1.24	0.0764474044013007	1.79	0.105135818603982	0.279480555314262	0.163312060790751	0.1279	0.0661	0.004	0.0015	0.0078	0.0023	0.0031	0.0138	0.1549	0.005	0.0071	0.0041	0.1009	0.0107	0.0048	0.0029	0.002	0.1402	0.0989	0.0112	0.0128	0.0044	0.0235	0.0045	0.0067	0.1751
10	rs12414024	114071348	1.24	0.0764474044013007	1.79	0.105135818603982	0.265193966491622	0.141635488226856	0.1278	0.066	0.004	0.0015	0.0078	0.0023	0.0031	0.0138	0.1549	0.005	0.0071	0.0041	0.1012	0.0107	0.0049	0.0029	0.002	0.1402	0.0989	0.011	0.0128	0.0045	0.0235	0.0045	0.0067	0.1751
10	rs724548	114083272	1.24	0.0764474044013007	1.79	0.105135818603982	0.289229331814518	0.149681578749105	0.1279	0.0662	0.004	0.0014	0.0078	0.0023	0.0032	0.0137	0.1541	0.005	0.0072	0.0042	0.101	0.0105	0.005	0.0031	0.0019	0.14	0.0985	0.0111	0.0129	0.0047	0.0235	0.0047	0.0067	0.1758
10	rs117934655	114095345	1.24	0.0764474044013007	1.79	0.105135818603982	0.301105223111364	0.165167622530946	0.1279	0.0663	0.0041	0.0014	0.0078	0.0023	0.0032	0.0137	0.1537	0.0051	0.0072	0.0042	0.1009	0.0105	0.005	0.0031	0.0019	0.1397	0.0983	0.0111	0.0129	0.0048	0.0235	0.0047	0.0068	0.1762
10	rs7091334	114103624	1.23	0.0887081089854507	1.79	0.105135818603982	0.29740910350919	0.132846540895029	0.128	0.0664	0.0041	0.0014	0.0078	0.0023	0.0033	0.0137	0.1533	0.0052	0.0072	0.0042	0.1008	0.0105	0.005	0.0032	0.0019	0.1395	0.0982	0.0111	0.0129	0.0049	0.0235	0.0047	0.0069	0.1766
10	rs75444568	114109933	1.24	0.0764474044013007	1.78	0.116496372702931	0.349602120646731	0.192207832856813	0.1282	0.0668	0.0041	0.0013	0.0081	0.0023	0.0033	0.0137	0.1525	0.0055	0.0072	0.0043	0.1008	0.0105	0.0051	0.0032	0.002	0.1389	0.0976	0.0111	0.0129	0.005	0.0233	0.0051	0.007	0.1764
10	rs117385727	114111423	1.23	0.0887081089854507	1.78	0.116496372702931	0.374905175203892	0.191795525003368	0.1282	0.0669	0.0041	0.0013	0.0082	0.0024	0.0033	0.0137	0.1522	0.0057	0.0072	0.0044	0.1008	0.0105	0.0052	0.0032	0.0021	0.1386	0.0974	0.0111	0.0129	0.005	0.0232	0.0052	0.0071	0.1763
10	rs11195921	114116838	1.23	0.0887081089854507	1.78	0.116496372702931	0.382213790485039	0.195620788276232	0.1282	0.067	0.0041	0.0013	0.0082	0.0024	0.0033	0.0137	0.152	0.0057	0.0072	0.0044	0.1007	0.0105	0.0053	0.0032	0.0021	0.1385	0.0973	0.0112	0.0129	0.0051	0.0232	0.0053	0.0072	0.1763
10	rs72821844	114123272	1.23	0.0887081089854507	1.78	0.116496372702931	0.375178637031381	0.165069777592958	0.1283	0.0671	0.0041	0.0013	0.0083	0.0024	0.0033	0.0137	0.1518	0.0058	0.0071	0.0044	0.1007	0.0103	0.0054	0.0032	0.0022	0.1384	0.0972	0.0112	0.0129	0.0051	0.0231	0.0054	0.0073	0.1762
10	rs2419622	114123960	1.23	0.0887081089854507	1.78	0.116496372702931	0.372884714289532	0.161463899793957	0.1283	0.0671	0.0041	0.0013	0.0083	0.0024	0.0033	0.0137	0.1518	0.0058	0.0071	0.0044	0.1007	0.0103	0.0054	0.0032	0.0022	0.1384	0.097	0.0112	0.0129	0.0051	0.0231	0.0054	0.0073	0.1762
10	rs75428736	114127110	1.23	0.0887081089854507	1.78	0.116496372702931	0.374467847481302	0.164385434173065	0.1283	0.0671	0.0041	0.0013	0.0083	0.0024	0.0033	0.0137	0.1518	0.0058	0.0071	0.0044	0.1005	0.0103	0.0054	0.0032	0.0022	0.1384	0.097	0.0112	0.0129	0.0052	0.0231	0.0054	0.0073	0.1762
10	rs77289361	114137667	1.23	0.0887081089854507	1.78	0.116496372702931	0.386977794081604	0.154719472733472	0.1284	0.0671	0.0042	0.0013	0.0083	0.0024	0.0033	0.0137	0.1517	0.0058	0.0071	0.0044	0.1003	0.0102	0.0055	0.0033	0.0023	0.1384	0.0969	0.0112	0.0129	0.0052	0.023	0.0055	0.0073	0.1764
10	rs1926564	114139896	1.23	0.0887081089854507	1.77	0.128753168183355	0.391268585431579	0.153192312773766	0.1285	0.0671	0.0042	0.0013	0.0084	0.0024	0.0033	0.0137	0.1517	0.0059	0.0071	0.0044	0.1003	0.0102	0.0055	0.0033	0.0023	0.1384	0.0968	0.0112	0.0129	0.0052	0.0229	0.0055	0.0073	0.1764
10	rs17674469	114152936	1.23	0.0887081089854507	1.77	0.128753168183355	0.419478571824944	0.140156389972366	0.1285	0.0671	0.0043	0.0013	0.0084	0.0025	0.0033	0.0136	0.1518	0.0059	0.0071	0.0045	0.1004	0.0101	0.0055	0.0034	0.0023	0.1383	0.0965	0.0112	0.0129	0.0052	0.0229	0.0056	0.0074	0.1764
10	rs11195943	114154815	1.23	0.0887081089854507	1.77	0.128753168183355	0.420752577860702	0.138774884672921	0.1285	0.0671	0.0043	0.0013	0.0084	0.0025	0.0033	0.0136	0.1518	0.0059	0.0071	0.0045	0.1004	0.0101	0.0055	0.0034	0.0023	0.1383	0.0965	0.0112	0.0129	0.0052	0.0229	0.0056	0.0074	0.1764
10	rs17129754	114156741	1.23	0.0887081089854507	1.77	0.128753168183355	0.422086549747106	0.137581629944986	0.1286	0.0671	0.0044	0.0013	0.0084	0.0025	0.0033	0.0136	0.1518	0.0059	0.0071	0.0045	0.1004	0.0101	0.0055	0.0034	0.0023	0.1383	0.0965	0.0112	0.0129	0.0052	0.0229	0.0056	0.0074	0.1764
10	rs4333963	114159760	1.23	0.0887081089854507	1.77	0.128753168183355	0.443714883348751	0.143399242274283	0.1285	0.0671	0.0044	0.0013	0.0084	0.0025	0.0033	0.0136	0.1517	0.0061	0.0071	0.0045	0.1005	0.0101	0.0055	0.0034	0.0023	0.1383	0.0965	0.0112	0.0129	0.0052	0.0229	0.0056	0.0074	0.1763
10	rs3736946	114169276	1.23	0.0887081089854507	1.77	0.128753168183355	0.416878646060216	0.157501188250261	0.1279	0.067	0.0045	0.0014	0.0085	0.0025	0.0033	0.0135	0.1516	0.0061	0.0071	0.0045	0.1004	0.0101	0.0056	0.0034	0.0024	0.1383	0.0956	0.0112	0.013	0.0054	0.0229	0.0058	0.0075	0.1766
10	rs876873	114171599	1.23	0.0887081089854507	1.77	0.128753168183355	0.424411503959327	0.161075760449301	0.1279	0.067	0.0045	0.0014	0.0085	0.0025	0.0033	0.0135	0.1515	0.0061	0.0072	0.0045	0.1004	0.0101	0.0057	0.0034	0.0024	0.1383	0.0955	0.0112	0.013	0.0054	0.0229	0.0059	0.0075	0.1767
10	rs11195952	114173554	1.23	0.0887081089854507	1.77	0.128753168183355	0.422376821677109	0.166735908740984	0.1278	0.067	0.0045	0.0014	0.0085	0.0025	0.0033	0.0135	0.1515	0.0061	0.0072	0.0045	0.1004	0.0101	0.0057	0.0034	0.0024	0.1384	0.0955	0.0112	0.013	0.0054	0.0229	0.0059	0.0076	0.1766
10	rs77229576	114183848	1.23	0.0887081089854507	1.77	0.128753168183355	0.397214470371667	0.190868931332259	0.1276	0.0668	0.0047	0.0014	0.0085	0.0026	0.0034	0.0135	0.1515	0.0062	0.0072	0.0046	0.1006	0.0102	0.0056	0.0033	0.0024	0.1386	0.0953	0.011	0.013	0.0054	0.023	0.0061	0.0078	0.176
10	rs11598016	114186224	1.23	0.0887081089854507	1.78	0.116496372702931	0.392331029770922	0.202717078738739	0.1275	0.0668	0.0047	0.0014	0.0085	0.0026	0.0034	0.0135	0.1515	0.0063	0.0072	0.0046	0.1006	0.0102	0.0056	0.0032	0.0025	0.1387	0.0952	0.011	0.013	0.0054	0.023	0.0061	0.0079	0.1757
10	rs8624	114187787	1.23	0.0887081089854507	1.76	0.141944438278083	0.392163178700606	0.201772997176456	0.1275	0.0668	0.0047	0.0015	0.0085	0.0026	0.0034	0.0135	0.1514	0.0063	0.0072	0.0046	0.1006	0.0103	0.0056	0.0032	0.0025	0.1387	0.0951	0.0109	0.013	0.0054	0.023	0.0062	0.0079	0.1756
10	rs2290965	114190352	1.23	0.0887081089854507	1.75	0.156107803097264	0.384536660996603	0.210109919967117	0.1275	0.0667	0.0047	0.0015	0.0085	0.0026	0.0034	0.0134	0.1515	0.0063	0.0072	0.0047	0.1006	0.0102	0.0056	0.0032	0.0025	0.1386	0.095	0.0109	0.013	0.0054	0.0231	0.0062	0.008	0.1757
10	rs2306158	114192285	1.23	0.0887081089854507	1.75	0.156107803097264	0.380889641150425	0.2105350213719	0.1275	0.0667	0.0047	0.0015	0.0085	0.0027	0.0034	0.0134	0.1515	0.0063	0.0072	0.0047	0.1006	0.0101	0.0056	0.0032	0.0025	0.1385	0.0949	0.0109	0.013	0.0054	0.0231	0.0062	0.008	0.1758
10	rs12355831	114202526	1.23	0.0887081089854507	1.74	0.171280181914382	0.378248342598625	0.243205543777458	0.1275	0.0668	0.0047	0.0015	0.0085	0.0027	0.0034	0.0134	0.1514	0.0063	0.0072	0.0047	0.1007	0.0101	0.0056	0.0032	0.0025	0.1385	0.0947	0.0109	0.013	0.0054	0.0231	0.0062	0.008	0.176
10	rs34350728	114205074	1.23	0.0887081089854507	1.74	0.171280181914382	0.370217535129089	0.249582643096599	0.1275	0.0668	0.0048	0.0015	0.0085	0.0027	0.0034	0.0134	0.1514	0.0063	0.0072	0.0047	0.1007	0.0101	0.0056	0.0032	0.0025	0.1385	0.0948	0.011	0.013	0.0054	0.0231	0.006	0.008	0.176
10	rs10885349	114211210	1.23	0.0887081089854507	1.74	0.171280181914382	0.392442950626764	0.294687054769864	0.1219	0.0691	0.0056	0.002	0.0081	0.0029	0.0033	0.0133	0.1452	0.0063	0.0073	0.0046	0.1019	0.0089	0.0064	0.0024	0.0024	0.1392	0.0937	0.0112	0.0126	0.0057	0.0244	0.0063	0.0085	0.1826
10	rs7068601	114211457	1.23	0.0887081089854507	1.74	0.171280181914382	0.388813775444255	0.29421410445727	0.1217	0.0691	0.0056	0.002	0.0081	0.0029	0.0033	0.0133	0.1451	0.0063	0.0073	0.0046	0.1019	0.0089	0.0064	0.0024	0.0024	0.1393	0.0936	0.0112	0.0126	0.0057	0.0244	0.0064	0.0085	0.1827
10	rs12098574	114215769	1.23	0.0887081089854507	1.75	0.156107803097264	0.394516391915039	0.278737208904261	0.1207	0.0691	0.0057	0.002	0.0081	0.0029	0.0033	0.0133	0.1452	0.0065	0.0073	0.0046	0.1018	0.0088	0.0063	0.0023	0.0023	0.1398	0.0936	0.011	0.0126	0.0057	0.0246	0.0064	0.0084	0.1835
10	rs7917657	114217254	1.23	0.0887081089854507	1.75	0.156107803097264	0.3989054725111	0.278620938602695	0.1209	0.0694	0.0057	0.002	0.0081	0.0029	0.0032	0.0132	0.1453	0.0065	0.0071	0.0046	0.1019	0.0088	0.0063	0.0021	0.0023	0.1399	0.0936	0.011	0.0126	0.0057	0.0246	0.0063	0.0083	0.1835
10	rs11195967	114219281	1.23	0.0887081089854507	1.75	0.156107803097264	0.413999295867315	0.300023504892742	0.1208	0.0696	0.0057	0.0019	0.0081	0.0028	0.0032	0.0131	0.1452	0.0064	0.007	0.0046	0.1021	0.0088	0.0063	0.002	0.0023	0.14	0.0937	0.011	0.0127	0.0057	0.0246	0.0063	0.0083	0.1837
10	rs17129806	114224639	1.23	0.0887081089854507	1.75	0.156107803097264	0.419015774005494	0.36771626390783	0.1207	0.0699	0.0058	0.0019	0.008	0.0028	0.0032	0.0137	0.1457	0.0064	0.0069	0.0046	0.1019	0.0088	0.0062	0.0019	0.0023	0.1399	0.0933	0.0112	0.0127	0.0056	0.0244	0.0063	0.0082	0.1836
10	rs12356449	114229034	1.23	0.0887081089854507	1.77	0.128753168183355	0.442882292660971	0.402220124138369	0.1205	0.0699	0.0059	0.0019	0.008	0.0028	0.0032	0.0139	0.1457	0.0065	0.0069	0.0047	0.1019	0.0088	0.0062	0.0019	0.0023	0.1398	0.0931	0.0112	0.0127	0.0056	0.0244	0.0062	0.0081	0.1837
10	rs11195970	114232089	1.24	0.0764474044013007	1.77	0.128753168183355	0.433068965342361	0.428845307047867	0.1203	0.0699	0.006	0.0019	0.0079	0.0028	0.0032	0.014	0.1458	0.0064	0.0069	0.0047	0.1018	0.0088	0.0062	0.0018	0.0024	0.1399	0.0929	0.0113	0.0127	0.0056	0.0243	0.0061	0.0081	0.1838
10	rs7900925	114238406	1.24	0.0764474044013007	1.77	0.128753168183355	0.388256953241942	0.405457934010764	0.12	0.0699	0.0061	0.0019	0.0079	0.0028	0.0032	0.0142	0.146	0.0064	0.0067	0.0047	0.1016	0.0089	0.0062	0.0018	0.0024	0.1402	0.0925	0.0113	0.0128	0.0055	0.0243	0.006	0.0082	0.1841
10	rs10885353	114242505	1.24	0.0764474044013007	1.77	0.128753168183355	0.445740095266001	0.456993348180748	0.12	0.0699	0.0063	0.0019	0.0079	0.0028	0.0032	0.0142	0.1458	0.0063	0.0067	0.0047	0.1015	0.0089	0.0062	0.0019	0.0024	0.1403	0.0923	0.0113	0.0128	0.0055	0.0242	0.0061	0.0082	0.1842
10	rs76151975	114243232	1.24	0.0764474044013007	1.72	0.204795704918344	0.441634851460695	0.454986217456668	0.1199	0.0699	0.0063	0.002	0.0079	0.0029	0.0032	0.0142	0.1458	0.0063	0.0067	0.0047	0.1015	0.0089	0.0062	0.0019	0.0024	0.1404	0.0922	0.0113	0.0128	0.0055	0.0242	0.0061	0.0082	0.1842
10	rs78564717	114246695	1.24	0.0764474044013007	1.72	0.204795704918344	0.438553417759732	0.446448736735691	0.1199	0.0699	0.0063	0.002	0.0079	0.0029	0.0032	0.0142	0.1458	0.0063	0.0067	0.0047	0.1015	0.0089	0.0062	0.0019	0.0024	0.1404	0.0922	0.0113	0.0128	0.0055	0.0242	0.0061	0.0082	0.1843
10	rs7096739	114251130	1.25	0.0655389160366862	1.72	0.204795704918344	0.245419994336774	0.355535071148623	0.1184	0.0707	0.0061	0.002	0.0078	0.0029	0.0031	0.0144	0.1468	0.006	0.0064	0.0052	0.101	0.0085	0.0057	0.0018	0.0026	0.1404	0.0907	0.0114	0.0128	0.0051	0.0243	0.0058	0.0084	0.1876
10	rs10885355	114258451	1.25	0.0655389160366862	1.72	0.204795704918344	0.401618592428029	0.347314150895086	0.116	0.0737	0.0053	0.002	0.0077	0.0028	0.0028	0.0145	0.1471	0.0052	0.0064	0.0046	0.1018	0.0081	0.0052	0.0019	0.0026	0.1427	0.0866	0.0112	0.0129	0.0043	0.0245	0.0051	0.0088	0.1921
10	rs11594213	114266452	1.24	0.0764474044013007	1.72	0.204795704918344	0.505855852480586	0.455387457505408	0.1155	0.0741	0.0053	0.0021	0.0079	0.0027	0.0028	0.0146	0.1471	0.0051	0.0064	0.0046	0.1017	0.0079	0.0051	0.0019	0.0026	0.1429	0.0857	0.011	0.013	0.0042	0.0246	0.005	0.009	0.1928
10	rs7895362	114277173	1.24	0.0764474044013007	1.72	0.204795704918344	0.376492666785523	0.254767063541176	0.1156	0.0744	0.0052	0.0021	0.0077	0.0028	0.0029	0.0143	0.1474	0.0051	0.0064	0.0046	0.1013	0.0079	0.0049	0.002	0.0026	0.1432	0.0854	0.0112	0.013	0.0042	0.0245	0.005	0.0088	0.1933
10	rs67451905	114279417	1.24	0.0764474044013007	1.72	0.204795704918344	0.346286520309689	0.234785201672574	0.1157	0.0744	0.0052	0.0022	0.0076	0.0028	0.0029	0.0143	0.1474	0.0051	0.0064	0.0045	0.1012	0.0079	0.0049	0.002	0.0027	0.1431	0.0855	0.0112	0.0131	0.0043	0.0244	0.0049	0.0089	0.1933
10	rs17129833	114280189	1.24	0.0764474044013007	1.72	0.204795704918344	0.342726104233806	0.228532937720587	0.1157	0.0744	0.0052	0.0022	0.0076	0.0028	0.0029	0.0143	0.1474	0.0051	0.0064	0.0046	0.1012	0.0079	0.0049	0.002	0.0027	0.1431	0.0855	0.0112	0.0131	0.0043	0.0244	0.0049	0.0089	0.1933
10	rs11195984	114285910	1.24	0.0764474044013007	1.72	0.204795704918344	0.338354255390364	0.203767785973492	0.1157	0.0744	0.0052	0.0023	0.0076	0.0028	0.0028	0.0142	0.1475	0.0051	0.0065	0.0045	0.1013	0.008	0.0049	0.002	0.0027	0.143	0.0855	0.0112	0.0131	0.0043	0.0243	0.0049	0.0089	0.1934
10	rs5018094	114291297	1.24	0.0764474044013007	1.72	0.204795704918344	0.322320887104834	0.183207028072746	0.1158	0.0744	0.0052	0.0024	0.0076	0.0028	0.0028	0.014	0.1476	0.0051	0.0065	0.0045	0.1015	0.008	0.0048	0.002	0.0027	0.1431	0.0855	0.0112	0.0131	0.0043	0.0242	0.0049	0.0089	0.1934
10	rs117145921	114294683	1.24	0.0764474044013007	1.72	0.204795704918344	0.320805489152083	0.152621024875718	0.1158	0.0744	0.0052	0.0024	0.0075	0.0028	0.0028	0.014	0.1479	0.005	0.0065	0.0045	0.1015	0.008	0.0048	0.0019	0.0027	0.1431	0.0855	0.0112	0.0131	0.0043	0.024	0.005	0.0089	0.1934
10	rs12354968	114296407	1.24	0.0764474044013007	1.72	0.204795704918344	0.317986765658352	0.143027266924976	0.1158	0.0744	0.0053	0.0024	0.0075	0.0028	0.0028	0.0139	0.1479	0.005	0.0066	0.0045	0.1015	0.0081	0.0048	0.0019	0.0027	0.1431	0.0855	0.0112	0.0131	0.0043	0.024	0.005	0.0089	0.1934
10	rs72821895	114299423	1.24	0.0764474044013007	1.72	0.204795704918344	0.318891360231453	0.137489997367732	0.1157	0.0744	0.0053	0.0025	0.0075	0.0028	0.0028	0.0139	0.148	0.005	0.0066	0.0045	0.1015	0.0081	0.0048	0.0019	0.0027	0.143	0.0855	0.0112	0.0131	0.0043	0.0239	0.005	0.0089	0.1934
10	rs12267540	114300845	1.24	0.0764474044013007	1.72	0.204795704918344	0.316031440812883	0.131852727870306	0.1157	0.0744	0.0053	0.0025	0.0075	0.0028	0.0028	0.0139	0.148	0.005	0.0066	0.0045	0.1016	0.0081	0.0048	0.0019	0.0027	0.143	0.0855	0.0112	0.0131	0.0043	0.0239	0.005	0.0089	0.1934
10	rs66472677	114302216	1.24	0.0764474044013007	1.72	0.204795704918344	0.30753300379957	0.125859462120879	0.1157	0.0743	0.0053	0.0025	0.0075	0.0028	0.0028	0.0139	0.148	0.005	0.0066	0.0045	0.1015	0.0081	0.0048	0.0019	0.0027	0.1428	0.0857	0.0112	0.0131	0.0043	0.0239	0.005	0.0089	0.1934
10	rs2290962	114312090	1.24	0.0764474044013007	1.72	0.204795704918344	0.309708066098551	0.124973863515809	0.1156	0.0743	0.0053	0.0025	0.0074	0.0028	0.0027	0.0139	0.1479	0.005	0.0066	0.0045	0.1016	0.0081	0.0048	0.0019	0.0027	0.1427	0.0856	0.0112	0.0131	0.0043	0.0239	0.005	0.0089	0.1936
10	rs116475866	114314373	1.24	0.0764474044013007	1.73	0.187497716434302	0.303697117865715	0.124797024159233	0.1156	0.0744	0.0052	0.0025	0.0074	0.0028	0.0028	0.0139	0.148	0.005	0.0066	0.0045	0.1015	0.0082	0.0048	0.0019	0.0027	0.1427	0.0857	0.0112	0.0131	0.0043	0.0239	0.005	0.0089	0.1935
10	rs7100296	114324035	1.24	0.0764474044013007	1.72	0.204795704918344	0.271201318673191	0.112399357610283	0.1157	0.0745	0.0052	0.0025	0.0073	0.0028	0.0029	0.0139	0.1478	0.0049	0.0065	0.0045	0.1012	0.0082	0.0048	0.0019	0.0028	0.1428	0.0863	0.0112	0.0132	0.0043	0.0239	0.0051	0.0089	0.1934
10	rs117625610	114326563	1.24	0.0764474044013007	1.72	0.204795704918344	0.296198574965686	0.124885432141754	0.1155	0.0746	0.005	0.0025	0.0072	0.0027	0.0028	0.0138	0.148	0.0048	0.0065	0.0045	0.1011	0.0082	0.0048	0.0019	0.0028	0.1429	0.0862	0.0113	0.0132	0.0042	0.0239	0.0049	0.0089	0.1938
10	rs117535653	114334428	1.25	0.0655389160366862	1.72	0.204795704918344	0.362650913695838	0.16870356327406	0.115	0.0751	0.0046	0.0024	0.0071	0.0025	0.0026	0.0137	0.1485	0.0043	0.0066	0.0044	0.1009	0.0084	0.0048	0.0018	0.003	0.1434	0.086	0.0116	0.0132	0.0039	0.024	0.0044	0.0088	0.1951
10	rs78215172	114338327	1.25	0.0655389160366862	1.72	0.204795704918344	0.393282870583496	0.182598724583481	0.1149	0.0752	0.0045	0.0024	0.007	0.0024	0.0025	0.0137	0.1487	0.0042	0.0066	0.0044	0.1008	0.0084	0.0048	0.0018	0.003	0.1436	0.086	0.0117	0.0131	0.0039	0.024	0.0043	0.0088	0.1954
10	rs34912252	114341331	1.25	0.0655389160366862	1.72	0.204795704918344	0.438730903374311	0.184019178065033	0.1148	0.0753	0.0043	0.0024	0.007	0.0024	0.0025	0.0137	0.1489	0.004	0.0066	0.0044	0.1008	0.0084	0.0048	0.0018	0.003	0.1438	0.086	0.0118	0.0132	0.0038	0.0239	0.0041	0.0087	0.1957
10	rs12268627	114342275	1.25	0.0655389160366862	1.71	0.223208546872115	0.438021173666699	0.158850383573588	0.1148	0.0754	0.0043	0.0024	0.0069	0.0023	0.0024	0.0137	0.149	0.0039	0.0066	0.0044	0.1008	0.0084	0.0048	0.0018	0.003	0.1439	0.086	0.0118	0.0131	0.0037	0.0239	0.0041	0.0087	0.1959
10	rs17129872	114342795	1.25	0.0655389160366862	1.71	0.223208546872115	0.46010395737644	0.164092450458626	0.1147	0.0754	0.0043	0.0024	0.0069	0.0023	0.0024	0.0137	0.1493	0.0039	0.0065	0.0044	0.1006	0.0084	0.0048	0.0018	0.0031	0.1441	0.0861	0.0118	0.0131	0.0037	0.0238	0.004	0.0088	0.196
10	rs12243296	114344288	1.24	0.0764474044013007	1.71	0.223208546872115	0.428436963316764	0.142655642474505	0.1146	0.0754	0.0043	0.0024	0.0069	0.0023	0.0024	0.0137	0.1496	0.0038	0.0065	0.0044	0.1004	0.0083	0.0049	0.0017	0.0031	0.1443	0.0862	0.0118	0.013	0.0037	0.0238	0.004	0.0087	0.1961
10	rs11196007	114347947	1.24	0.0764474044013007	1.71	0.223208546872115	0.425518081082377	0.13611819557859	0.1144	0.0751	0.0043	0.0024	0.0068	0.0023	0.0024	0.0137	0.1499	0.0038	0.0065	0.0045	0.1001	0.0082	0.0049	0.0018	0.0031	0.1445	0.0864	0.0118	0.013	0.0036	0.0237	0.004	0.0087	0.1962
10	rs74798700	114358806	1.24	0.0764474044013007	1.7	0.24276969786222	0.430779196183529	0.128262199424977	0.1144	0.0751	0.0044	0.0024	0.0068	0.0022	0.0024	0.0138	0.1503	0.0037	0.0066	0.0046	0.0999	0.0081	0.0049	0.0018	0.0031	0.1447	0.0865	0.0118	0.013	0.0035	0.0237	0.004	0.0085	0.1963
10	rs12763623	114369434	1.24	0.0764474044013007	1.7	0.24276969786222	0.39845418509048	0.118060459818435	0.1144	0.075	0.0044	0.0024	0.0067	0.0022	0.0023	0.0138	0.1504	0.0037	0.0066	0.0046	0.0998	0.0081	0.0048	0.0018	0.0031	0.1448	0.0865	0.0118	0.013	0.0034	0.0237	0.004	0.0084	0.1964
10	rs10885361	114370889	1.24	0.0764474044013007	1.7	0.24276969786222	0.410099377770585	0.119883745808456	0.1144	0.0751	0.0041	0.0024	0.0067	0.0022	0.0023	0.0138	0.1505	0.0036	0.0065	0.0045	0.1	0.008	0.0048	0.0018	0.003	0.1451	0.0868	0.0118	0.013	0.0032	0.0237	0.004	0.0084	0.1965
10	rs2038844	114371105	1.24	0.0764474044013007	1.67	0.308662716071979	0.410442745734989	0.118667049711848	0.1144	0.0751	0.0041	0.0024	0.0067	0.0022	0.0023	0.0138	0.1506	0.0036	0.0065	0.0045	0.1	0.008	0.0048	0.0018	0.003	0.1451	0.0868	0.0118	0.013	0.0032	0.0237	0.004	0.0084	0.1965
10	rs35901205	114372673	1.24	0.0764474044013007	1.67	0.308662716071979	0.414574368964859	0.115302490246665	0.1144	0.0751	0.0041	0.0024	0.0067	0.0022	0.0023	0.0138	0.1506	0.0036	0.0065	0.0045	0.0999	0.008	0.0048	0.0018	0.0032	0.145	0.0868	0.0118	0.013	0.0033	0.0236	0.004	0.0084	0.1966
10	rs7081728	114379599	1.24	0.0764474044013007	1.67	0.308662716071979	0.398961901511226	0.112654380909882	0.1143	0.0751	0.004	0.0024	0.0067	0.0022	0.0023	0.0138	0.1507	0.0036	0.0065	0.0045	0.0997	0.008	0.0048	0.0018	0.0032	0.1452	0.0868	0.0119	0.013	0.0033	0.0236	0.0039	0.0084	0.1968
10	rs78523536	114381359	1.24	0.0764474044013007	1.67	0.308662716071979	0.396651606668855	0.112059669825211	0.1143	0.0751	0.004	0.0024	0.0066	0.0022	0.0023	0.0138	0.1507	0.0036	0.0065	0.0045	0.0996	0.0079	0.0048	0.0018	0.0032	0.1453	0.0868	0.0119	0.013	0.0033	0.0236	0.0039	0.0084	0.1968
10	rs6585163	114381720	1.24	0.0764474044013007	1.67	0.308662716071979	0.395583273281466	0.111889973197969	0.1143	0.0751	0.004	0.0024	0.0066	0.0022	0.0023	0.0138	0.1507	0.0036	0.0065	0.0045	0.0996	0.0079	0.0048	0.0018	0.0032	0.1453	0.0868	0.0119	0.013	0.0033	0.0236	0.0039	0.0084	0.1968
10	rs7071099	114382566	1.24	0.0764474044013007	1.67	0.308662716071979	0.414229277269504	0.113762026395592	0.1144	0.0751	0.004	0.0024	0.0066	0.0022	0.0024	0.0138	0.1507	0.0036	0.0065	0.0045	0.0995	0.0079	0.0047	0.0018	0.0032	0.1453	0.0868	0.0119	0.013	0.0033	0.0236	0.0038	0.0084	0.1968
10	rs76124550	114386739	1.24	0.0764474044013007	1.67	0.308662716071979	0.507378821224558	0.13960318846122	0.1143	0.0751	0.004	0.0024	0.0066	0.0022	0.0023	0.0138	0.1509	0.0036	0.0064	0.0045	0.0994	0.0079	0.0047	0.0018	0.0032	0.1455	0.0868	0.0119	0.013	0.0033	0.0235	0.0038	0.0083	0.1969
10	rs1033922	114388316	1.25	0.0655389160366862	1.67	0.308662716071979	0.844957885207093	0.21759003357919	0.1122	0.0758	0.0037	0.0019	0.0065	0.002	0.0023	0.0132	0.1537	0.0032	0.0061	0.0039	0.0977	0.0075	0.0042	0.002	0.0033	0.1481	0.0871	0.0133	0.0128	0.003	0.0235	0.0034	0.008	0.1982
10	rs703332	114393576	1.24	0.0764474044013007	1.67	0.308662716071979	1.00608648212932	0.242648660608635	0.1116	0.0756	0.0036	0.0019	0.0062	0.002	0.0021	0.013	0.1537	0.003	0.0061	0.0039	0.0967	0.0074	0.004	0.002	0.0033	0.149	0.088	0.0136	0.0128	0.003	0.0236	0.0031	0.0082	0.1992
10	rs1022907	114394794	1.24	0.0764474044013007	1.67	0.308662716071979	1.02734250330064	0.240314210332583	0.1115	0.0756	0.0036	0.0019	0.0062	0.002	0.0021	0.013	0.1537	0.0029	0.0062	0.0039	0.0967	0.0074	0.004	0.002	0.0033	0.1492	0.0879	0.0136	0.0128	0.003	0.0235	0.003	0.0082	0.1994
10	rs17129933	114395255	1.24	0.0764474044013007	1.69	0.263511633917478	1.04362095250992	0.240425210901591	0.1115	0.0757	0.0036	0.0019	0.0062	0.002	0.0021	0.013	0.1537	0.0029	0.0062	0.0039	0.0967	0.0074	0.004	0.002	0.0033	0.1492	0.088	0.0136	0.0128	0.003	0.0235	0.003	0.0082	0.1993
10	rs117424908	114413244	1.23	0.0887081089854507	1.68	0.285465824887251	1.1924732279291	0.26592313197006	0.1109	0.0757	0.0035	0.0019	0.0062	0.0022	0.0021	0.0127	0.1532	0.0029	0.0062	0.0038	0.0969	0.0074	0.0038	0.0022	0.0033	0.1493	0.0884	0.0138	0.0128	0.003	0.0235	0.0029	0.0081	0.1997
10	rs10885369	114422399	1.23	0.0887081089854507	1.68	0.285465824887251	1.14461083703596	0.249245701260408	0.1107	0.0758	0.0034	0.002	0.0061	0.0022	0.0022	0.0127	0.153	0.0029	0.0061	0.0038	0.0969	0.0074	0.0038	0.0023	0.0033	0.1494	0.0885	0.0139	0.0129	0.003	0.0235	0.0029	0.0081	0.1998
10	rs17353359	114427978	1.23	0.0887081089854507	1.67	0.308662716071979	1.20252540066062	0.266496312868419	0.1106	0.0756	0.0034	0.002	0.0061	0.0023	0.0021	0.0126	0.1531	0.0029	0.0061	0.0038	0.0969	0.0074	0.0038	0.0023	0.0033	0.1494	0.0885	0.014	0.0129	0.003	0.0235	0.0029	0.0081	0.2
10	rs77585493	114433547	1.23	0.0887081089854507	1.67	0.308662716071979	1.20927592219346	0.263519975462864	0.1105	0.0755	0.0034	0.002	0.0061	0.0023	0.0021	0.0126	0.1532	0.0029	0.0061	0.0038	0.0968	0.0074	0.0038	0.0023	0.0033	0.1495	0.0885	0.014	0.0129	0.003	0.0235	0.0029	0.0081	0.2001
10	rs117047493	114434984	1.23	0.0887081089854507	1.67	0.308662716071979	1.20844287307847	0.268218156124282	0.1105	0.0755	0.0034	0.002	0.0061	0.0023	0.0021	0.0126	0.1531	0.0029	0.0061	0.0038	0.0968	0.0074	0.0038	0.0023	0.0033	0.1495	0.0886	0.014	0.0129	0.003	0.0235	0.0029	0.0081	0.2002
10	rs17130008	114439565	1.23	0.0887081089854507	1.67	0.308662716071979	1.18713777130456	0.260098735734669	0.1103	0.0753	0.0034	0.002	0.0061	0.0023	0.0021	0.0126	0.1532	0.0029	0.0061	0.0038	0.0967	0.0074	0.0038	0.0023	0.0033	0.1496	0.0887	0.014	0.0128	0.003	0.0235	0.0028	0.0081	0.2004
10	Affx-2533062	114451782	1.23	0.0887081089854507	1.67	0.308662716071979	1.24839807016682	0.287851872625035	0.1099	0.0749	0.0031	0.002	0.0058	0.0022	0.0022	0.0121	0.1548	0.003	0.0059	0.0037	0.096	0.007	0.0036	0.0023	0.0032	0.1506	0.0885	0.0143	0.0127	0.003	0.0233	0.0026	0.008	0.2019
10	rs117957969	114469953	1.22	0.102418512327744	1.67	0.308662716071979	1.18327999327916	0.30742288181443	0.11	0.0749	0.0028	0.0021	0.0058	0.0022	0.0026	0.012	0.1553	0.003	0.0059	0.0037	0.0956	0.007	0.0035	0.0023	0.0032	0.1509	0.0882	0.0144	0.0127	0.0029	0.0232	0.0026	0.0078	0.2019
10	rs7919503	114470504	1.22	0.102418512327744	1.67	0.308662716071979	1.16561576077756	0.302523690703936	0.11	0.0749	0.0028	0.0021	0.0058	0.0022	0.0026	0.012	0.1553	0.003	0.0059	0.0037	0.0956	0.007	0.0035	0.0023	0.0032	0.1509	0.0882	0.0144	0.0127	0.003	0.0232	0.0026	0.0077	0.2019
10	rs75900892	114473798	1.22	0.102418512327744	1.66	0.333131717406117	1.16388242374478	0.29931031239706	0.1101	0.0748	0.0028	0.0021	0.0058	0.0022	0.0026	0.012	0.1554	0.003	0.006	0.0037	0.0956	0.0069	0.0035	0.0023	0.0032	0.151	0.0881	0.0144	0.0127	0.003	0.0232	0.0026	0.0077	0.202
10	rs10885375	114475189	1.22	0.102418512327744	1.66	0.333131717406117	1.16205895166662	0.296344187027406	0.1101	0.0748	0.0028	0.0021	0.0058	0.0022	0.0026	0.012	0.1554	0.003	0.006	0.0037	0.0956	0.0069	0.0036	0.0023	0.0032	0.151	0.0881	0.0144	0.0127	0.003	0.0232	0.0026	0.0077	0.202
10	rs7342028	114479262	1.23	0.0887081089854507	1.66	0.333131717406117	1.1313224951285	0.281998811628189	0.1103	0.0747	0.0027	0.0021	0.0058	0.0022	0.0028	0.0118	0.1555	0.0031	0.0059	0.0037	0.0954	0.0069	0.0036	0.0022	0.0033	0.1512	0.088	0.0144	0.0126	0.003	0.0231	0.0026	0.0078	0.202
10	rs76810985	114483126	1.23	0.0887081089854507	1.67	0.308662716071979	1.1742975990136	0.301332348883514	0.1103	0.0748	0.0027	0.0021	0.0058	0.0022	0.0028	0.0118	0.1555	0.003	0.0059	0.0037	0.0954	0.0069	0.0036	0.0022	0.0033	0.1513	0.0879	0.0144	0.0126	0.003	0.0231	0.0026	0.0078	0.202
10	rs72824036	114487823	1.23	0.0887081089854507	1.67	0.308662716071979	1.19118450517779	0.307902109894629	0.1103	0.0748	0.0026	0.0021	0.0057	0.0022	0.0028	0.0118	0.1555	0.003	0.0059	0.0037	0.0954	0.0069	0.0036	0.0022	0.0033	0.1513	0.0879	0.0144	0.0127	0.003	0.0231	0.0026	0.0077	0.2021
10	rs34050148	114488065	1.23	0.0887081089854507	1.69	0.263511633917478	1.18980433358413	0.306943876665039	0.1103	0.0748	0.0026	0.0021	0.0057	0.0022	0.0028	0.0118	0.1555	0.003	0.0059	0.0036	0.0954	0.0069	0.0036	0.0022	0.0033	0.1513	0.0879	0.0144	0.0127	0.003	0.0231	0.0026	0.0077	0.2021
10	rs78758687	114493967	1.23	0.0887081089854507	1.69	0.263511633917478	1.2353039174951	0.321045980633058	0.1103	0.0748	0.0025	0.0021	0.0057	0.0022	0.0028	0.0118	0.1555	0.003	0.0059	0.0036	0.0954	0.0069	0.0036	0.0022	0.0033	0.1514	0.0878	0.0144	0.0127	0.003	0.0231	0.0026	0.0077	0.2022
10	rs7086803	114498476	1.23	0.0887081089854507	1.68	0.285465824887251	1.24156376691027	0.325178978230885	0.1103	0.0748	0.0025	0.0021	0.0057	0.0022	0.0027	0.0118	0.1555	0.003	0.0059	0.0036	0.0954	0.0069	0.0036	0.0023	0.0033	0.1515	0.0878	0.0144	0.0128	0.003	0.0231	0.0026	0.0077	0.2022
10	rs75104663	114499271	1.23	0.0887081089854507	1.68	0.285465824887251	1.25703170592106	0.336070644071642	0.1103	0.0748	0.0025	0.0021	0.0057	0.0022	0.0027	0.0118	0.1555	0.003	0.0059	0.0035	0.0954	0.0069	0.0036	0.0023	0.0033	0.1515	0.0878	0.0144	0.0128	0.003	0.0231	0.0026	0.0077	0.2022
10	rs117893065	114503682	1.23	0.0887081089854507	1.67	0.308662716071979	1.27663526948035	0.342977075173033	0.1103	0.0749	0.0025	0.0021	0.0057	0.0022	0.0028	0.0118	0.1556	0.003	0.0059	0.0035	0.0953	0.0069	0.0036	0.0022	0.0033	0.1515	0.0878	0.0144	0.0128	0.003	0.0231	0.0026	0.0078	0.2022
10	rs11196089	114509290	1.23	0.0887081089854507	1.67	0.308662716071979	1.29882763251059	0.364565652655966	0.1103	0.075	0.0025	0.002	0.0057	0.0022	0.0028	0.0119	0.1556	0.003	0.0059	0.0035	0.095	0.0069	0.0036	0.0022	0.0033	0.1515	0.0878	0.0143	0.0128	0.003	0.0231	0.0026	0.0078	0.202
10	rs75514019	114515219	1.23	0.0887081089854507	1.68	0.285465824887251	1.46662457268232	0.442063384864579	0.1103	0.0748	0.0026	0.0021	0.0057	0.0023	0.0029	0.0119	0.1559	0.003	0.006	0.003	0.0946	0.0071	0.0036	0.0023	0.0033	0.1517	0.088	0.0143	0.0128	0.0031	0.023	0.0027	0.0079	0.2016
10	rs17130052	114519462	1.23	0.0887081089854507	1.68	0.285465824887251	1.63299350628252	0.548194137614623	0.1102	0.0747	0.0027	0.0021	0.0056	0.0023	0.003	0.012	0.1564	0.003	0.006	0.003	0.0945	0.0071	0.0036	0.0023	0.0033	0.1517	0.0875	0.0145	0.0129	0.0031	0.0229	0.0027	0.0079	0.2015
10	rs118076713	114524016	1.23	0.0887081089854507	1.68	0.285465824887251	1.75133835979344	0.583382816363233	0.1102	0.0746	0.0027	0.0021	0.0056	0.0024	0.003	0.012	0.1567	0.003	0.006	0.003	0.0945	0.0071	0.0036	0.0024	0.0032	0.1516	0.0873	0.0146	0.013	0.0031	0.0227	0.0026	0.0078	0.2014
10	rs35946469	114527587	1.23	0.0887081089854507	1.68	0.285465824887251	1.77398955305568	0.553107902883485	0.1102	0.0745	0.0028	0.0021	0.0055	0.0024	0.003	0.0121	0.1569	0.003	0.006	0.003	0.0944	0.0071	0.0036	0.0024	0.0032	0.1515	0.0871	0.0146	0.0131	0.0031	0.0226	0.0026	0.0078	0.2012
10	rs11196098	114528423	1.23	0.0887081089854507	1.68	0.285465824887251	1.72804951235302	0.521018183963016	0.1101	0.0745	0.0028	0.0021	0.0055	0.0024	0.0031	0.0121	0.1572	0.0031	0.006	0.003	0.0944	0.0071	0.0036	0.0024	0.0032	0.1515	0.0872	0.0147	0.0131	0.0031	0.0226	0.0026	0.0078	0.201
10	rs79100463	114538190	1.23	0.0887081089854507	1.68	0.285465824887251	1.89288298355979	0.77616128270556	0.1098	0.0745	0.003	0.0021	0.0056	0.0027	0.0032	0.0123	0.1573	0.0032	0.0063	0.0031	0.0941	0.0072	0.0037	0.0026	0.0032	0.1514	0.0859	0.0144	0.0135	0.0034	0.0226	0.0027	0.0076	0.2005
10	rs78063592	114542058	1.23	0.0887081089854507	1.68	0.285465824887251	1.85930904961651	0.734318678528844	0.1098	0.0745	0.0031	0.0021	0.0056	0.0027	0.0032	0.0123	0.1573	0.0032	0.0063	0.0031	0.094	0.0072	0.0037	0.0026	0.0032	0.1514	0.0858	0.0144	0.0135	0.0034	0.0226	0.0028	0.0076	0.2005
10	rs4918771	114546666	1.23	0.0887081089854507	1.68	0.285465824887251	1.77068660909033	0.704279474139271	0.1097	0.0746	0.0031	0.0021	0.0057	0.0027	0.0032	0.0124	0.1573	0.0032	0.0063	0.0031	0.094	0.0072	0.0037	0.0026	0.0032	0.1514	0.0856	0.0143	0.0135	0.0034	0.0226	0.0028	0.0076	0.2004
10	rs1923258	114546921	1.23	0.0887081089854507	1.69	0.263511633917478	1.81873369693997	0.720833874072208	0.1098	0.0746	0.0031	0.0021	0.0057	0.0027	0.0032	0.0124	0.1574	0.0032	0.0063	0.0031	0.0939	0.0072	0.0037	0.0026	0.0032	0.1514	0.0856	0.0143	0.0136	0.0034	0.0226	0.0028	0.0076	0.2004
10	rs17130065	114551744	1.23	0.0887081089854507	1.69	0.263511633917478	1.21140583757369	0.721581577076883	0.1137	0.0756	0.0036	0.0025	0.0055	0.0027	0.0035	0.0122	0.1609	0.0039	0.0062	0.0032	0.0921	0.0072	0.0036	0.0028	0.0029	0.1527	0.082	0.0129	0.014	0.0036	0.0208	0.0032	0.0076	0.197
10	rs75694960	114553222	1.22	0.102418512327744	1.68	0.285465824887251	1.52701524456602	0.9323921608319	0.1149	0.0761	0.0037	0.0025	0.0052	0.0026	0.0033	0.0125	0.1618	0.0041	0.0061	0.0032	0.0916	0.0074	0.0036	0.0028	0.0028	0.153	0.0811	0.0124	0.0142	0.0036	0.0202	0.0032	0.0076	0.1962
10	rs4554813	114557647	1.22	0.102418512327744	1.68	0.285465824887251	1.20132479375908	0.708149379061391	0.115	0.0762	0.0038	0.0025	0.0052	0.0026	0.0033	0.0126	0.1619	0.0041	0.0061	0.0031	0.0916	0.0074	0.0036	0.0028	0.0028	0.153	0.081	0.0124	0.0143	0.0036	0.0202	0.0032	0.0076	0.1961
10	rs12249459	114557685	1.22	0.102418512327744	1.68	0.285465824887251	1.22365777605145	0.727869049333892	0.1151	0.0761	0.0038	0.0025	0.0052	0.0026	0.0033	0.0126	0.162	0.0041	0.0061	0.0031	0.0915	0.0074	0.0036	0.0028	0.0028	0.153	0.0809	0.0124	0.0143	0.0035	0.0202	0.0032	0.0076	0.1963
10	rs941827	114558887	1.22	0.102418512327744	1.69	0.263511633917478	1.23091996888526	0.696999137776125	0.1151	0.0761	0.0038	0.0025	0.0052	0.0026	0.0033	0.0126	0.1622	0.0041	0.0061	0.0031	0.0915	0.0074	0.0035	0.0028	0.0028	0.153	0.0808	0.0123	0.0143	0.0035	0.0202	0.0032	0.0075	0.1963
10	rs11196116	114569576	1.21	0.117675403133419	1.7	0.24276969786222	1.1924732279291	0.684853961484667	0.1151	0.0758	0.0038	0.0024	0.0052	0.0026	0.0032	0.0126	0.1625	0.0041	0.0061	0.0032	0.0912	0.0075	0.0035	0.0028	0.0028	0.153	0.0808	0.0124	0.0143	0.0035	0.0204	0.0032	0.0072	0.1963
10	rs72824067	114570530	1.21	0.117675403133419	1.71	0.223208546872115	1.1786937961789	0.681456075545838	0.1151	0.0758	0.0038	0.0024	0.0052	0.0026	0.0032	0.0127	0.1626	0.0041	0.0061	0.0032	0.0911	0.0075	0.0035	0.0028	0.0028	0.1531	0.0809	0.0124	0.0143	0.0035	0.0204	0.0032	0.0072	0.1963
10	rs7078407	114573041	1.21	0.117675403133419	1.72	0.204795704918344	1.1296094285386	0.634878213158767	0.1151	0.0758	0.0037	0.0024	0.0052	0.0027	0.0032	0.0127	0.1627	0.0041	0.0061	0.0032	0.0911	0.0075	0.0035	0.0027	0.0028	0.1531	0.0809	0.0124	0.0143	0.0035	0.0204	0.0032	0.0071	0.1964
10	rs12766378	114578875	1.21	0.117675403133419	1.72	0.204795704918344	1.20141713158046	0.65792586442807	0.1151	0.0761	0.0037	0.0024	0.0052	0.0027	0.0031	0.0127	0.1627	0.0042	0.0061	0.0032	0.0906	0.0074	0.0035	0.0027	0.0028	0.153	0.0808	0.0124	0.0143	0.0034	0.0206	0.0032	0.0071	0.1967
10	rs2479124	114578994	1.21	0.117675403133419	1.72	0.204795704918344	1.19385460475084	0.655583300460394	0.1151	0.0761	0.0037	0.0024	0.0052	0.0027	0.0031	0.0127	0.1627	0.0042	0.0061	0.0032	0.0906	0.0074	0.0035	0.0027	0.0028	0.153	0.0808	0.0124	0.0143	0.0034	0.0206	0.0032	0.0071	0.1967
10	rs12569580	114591364	1.22	0.102418512327744	1.76	0.141944438278083	1.3448035522512	0.828035503882191	0.1158	0.0763	0.0039	0.0024	0.0053	0.0025	0.0031	0.0128	0.1622	0.0045	0.0062	0.0032	0.0906	0.0073	0.0035	0.0026	0.0027	0.1529	0.0806	0.0124	0.0142	0.0035	0.0207	0.0032	0.007	0.1962
10	rs74156824	114592356	1.22	0.102418512327744	1.78	0.116496372702931	1.36937596562615	0.914747579622014	0.1157	0.0758	0.0039	0.0024	0.0052	0.0025	0.0029	0.0129	0.1624	0.0047	0.0061	0.0032	0.091	0.0075	0.0035	0.0025	0.0027	0.1527	0.0805	0.0124	0.0143	0.0035	0.0207	0.0032	0.0071	0.1965
10	rs11196122	114593006	1.22	0.102418512327744	1.79	0.105135818603982	1.43716097050827	0.907049387988657	0.116	0.0759	0.004	0.0024	0.0051	0.0024	0.0029	0.0129	0.1625	0.0047	0.0061	0.0032	0.0909	0.0074	0.0035	0.0024	0.0027	0.1527	0.0802	0.0124	0.0143	0.0035	0.021	0.0032	0.0071	0.1965
10	rs55824216	114594481	1.22	0.102418512327744	1.83	0.0678757074061657	1.36307184070333	0.659684047876049	0.1173	0.0762	0.0041	0.0024	0.005	0.0024	0.0029	0.0128	0.1621	0.0054	0.0065	0.0034	0.0902	0.0077	0.0036	0.0022	0.0026	0.1522	0.0798	0.0121	0.0143	0.0036	0.021	0.0033	0.0072	0.1956
10	rs34976625	114595152	1.22	0.102418512327744	1.83	0.0678757074061657	1.36772614094938	0.563814696111984	0.1179	0.0763	0.0041	0.0024	0.005	0.0023	0.0029	0.0127	0.1619	0.0056	0.0067	0.0035	0.0898	0.0078	0.0036	0.0021	0.0026	0.152	0.0797	0.012	0.0143	0.0036	0.0211	0.0034	0.0073	0.1952
10	rs72641336	114595226	1.22	0.102418512327744	1.83	0.0678757074061657	1.34808306742669	0.553107902883485	0.1179	0.0763	0.0041	0.0024	0.0049	0.0023	0.0029	0.0127	0.1618	0.0057	0.0067	0.0035	0.0898	0.0078	0.0037	0.0021	0.0026	0.152	0.0796	0.012	0.0144	0.0036	0.0211	0.0034	0.0073	0.1951
10	rs72824077	114596655	1.21	0.117675403133419	1.82	0.0760422202337298	1.2345572886259	0.530316706720238	0.1193	0.0766	0.0043	0.0023	0.0049	0.0022	0.0029	0.0127	0.1616	0.0058	0.0066	0.0037	0.0891	0.008	0.0038	0.002	0.0026	0.1519	0.0794	0.0117	0.0145	0.0036	0.0212	0.0035	0.0074	0.1942
10	rs11196125	114598245	1.2	0.134574322401564	1.82	0.0760422202337298	1.13872748828026	0.450712135089487	0.1205	0.0772	0.0045	0.0022	0.0047	0.0022	0.0029	0.0128	0.1613	0.0059	0.0068	0.0039	0.0886	0.008	0.0041	0.0019	0.0026	0.1518	0.0794	0.0113	0.0144	0.0037	0.0212	0.0036	0.0073	0.1932
10	rs74910934	114599142	1.2	0.134574322401564	1.82	0.0760422202337298	1.14307096089223	0.435705320422243	0.1205	0.0773	0.0045	0.0022	0.0047	0.0022	0.0029	0.0128	0.1611	0.0059	0.0067	0.0038	0.0885	0.008	0.0041	0.0019	0.0025	0.1518	0.0794	0.0113	0.0144	0.0038	0.0212	0.0036	0.0073	0.1933
10	rs11196131	114604993	1.19	0.153209069243504	1.83	0.0678757074061657	1.01099555999719	0.229844663708658	0.1206	0.0778	0.0044	0.0023	0.0046	0.0022	0.0028	0.013	0.1601	0.0058	0.0066	0.0039	0.0884	0.0079	0.0042	0.002	0.0025	0.1521	0.0797	0.0112	0.0146	0.0038	0.0215	0.0036	0.0072	0.1932
10	rs12769758	114606035	1.19	0.153209069243504	1.82	0.0760422202337298	0.972845523128172	0.211492539641594	0.1206	0.0779	0.0044	0.0023	0.0046	0.0022	0.0028	0.0131	0.16	0.0058	0.0066	0.0039	0.0883	0.0079	0.0042	0.002	0.0025	0.152	0.0799	0.0112	0.0146	0.0038	0.0215	0.0036	0.0072	0.1932
10	rs75571899	114607025	1.19	0.153209069243504	1.86	0.047416592333268	0.994070512124512	0.22559048049696	0.1206	0.0779	0.0044	0.0023	0.0045	0.0022	0.0028	0.0131	0.16	0.0058	0.0066	0.0039	0.0882	0.0079	0.0042	0.002	0.0025	0.152	0.0799	0.0112	0.0145	0.0038	0.0215	0.0036	0.0072	0.1932
10	rs55753172	114609016	1.19	0.153209069243504	1.86	0.047416592333268	0.989451561779772	0.228423737141454	0.1205	0.0779	0.0044	0.0023	0.0045	0.0022	0.0028	0.0132	0.1601	0.0058	0.0066	0.0039	0.0882	0.0079	0.0042	0.002	0.0025	0.1521	0.0799	0.0112	0.0145	0.0038	0.0214	0.0036	0.0072	0.1931
10	rs2479116	114619539	1.19	0.153209069243504	1.86	0.047416592333268	0.927133665997916	0.216408881536101	0.1208	0.0779	0.0043	0.0023	0.0045	0.0022	0.0028	0.013	0.16	0.0058	0.0068	0.0039	0.0881	0.008	0.0042	0.002	0.0025	0.152	0.0806	0.0112	0.0142	0.0039	0.0212	0.0036	0.0072	0.1931
10	rs4918785	114648198	1.19	0.153209069243504	1.86	0.047416592333268	0.72708413888083	0.218773296089836	0.1225	0.0772	0.0043	0.0022	0.0045	0.0022	0.0029	0.0132	0.1601	0.0057	0.0069	0.0041	0.0879	0.0081	0.0043	0.0022	0.0027	0.1515	0.0808	0.0111	0.0138	0.004	0.0209	0.0035	0.0073	0.1921
10	rs72826020	114649550	1.19	0.153209069243504	1.86	0.047416592333268	0.722817633764054	0.227441694554752	0.1225	0.0772	0.0043	0.0022	0.0045	0.0022	0.0029	0.0132	0.1601	0.0057	0.0069	0.0041	0.0878	0.0081	0.0043	0.0022	0.0027	0.1515	0.0807	0.0111	0.0138	0.004	0.0209	0.0035	0.0073	0.1922
10	rs75106042	114651604	1.19	0.153209069243504	1.86	0.047416592333268	0.722369174247498	0.23599803355432	0.1225	0.0772	0.0043	0.0022	0.0046	0.0022	0.0029	0.0132	0.16	0.0057	0.0069	0.0041	0.0878	0.0081	0.0043	0.0022	0.0027	0.1515	0.0808	0.0111	0.0138	0.004	0.0209	0.0035	0.0073	0.1922
10	rs7098452	114665428	1.19	0.153209069243504	1.85	0.0536022520271762	0.677423485112233	0.211066798329293	0.1228	0.0771	0.0043	0.0022	0.0047	0.0022	0.0028	0.0137	0.1598	0.0056	0.007	0.0042	0.0879	0.0082	0.0044	0.0022	0.0026	0.1517	0.0805	0.0112	0.0137	0.004	0.021	0.0035	0.0073	0.1915
10	rs117391727	114668045	1.19	0.153209069243504	1.86	0.047416592333268	0.671407903695917	0.202612107960775	0.1229	0.0771	0.0043	0.0022	0.0047	0.0022	0.0028	0.0138	0.1598	0.0056	0.007	0.0042	0.0879	0.0082	0.0044	0.0022	0.0026	0.1517	0.0805	0.0112	0.0137	0.004	0.021	0.0036	0.0073	0.1913
10	rs77486531	114669019	1.19	0.153209069243504	1.86	0.047416592333268	0.667651416558582	0.199575892062304	0.123	0.0771	0.0043	0.0022	0.0047	0.0022	0.0028	0.0139	0.1597	0.0056	0.007	0.0042	0.0879	0.0082	0.0045	0.0022	0.0026	0.1517	0.0804	0.0112	0.0137	0.004	0.021	0.0036	0.0073	0.1912
10	rs58708176	114670411	1.19	0.153209069243504	1.85	0.0536022520271762	0.621782367070408	0.180374233113658	0.123	0.0771	0.0043	0.0022	0.0047	0.0022	0.0028	0.0139	0.1597	0.0055	0.0071	0.0042	0.0879	0.0082	0.0045	0.0022	0.0026	0.1518	0.0804	0.0112	0.0136	0.004	0.021	0.0036	0.0073	0.191
10	rs11196148	114671172	1.19	0.153209069243504	1.85	0.0536022520271762	0.652006720789769	0.222119240298046	0.1231	0.0771	0.0043	0.0022	0.0047	0.0022	0.0028	0.014	0.1596	0.0055	0.0071	0.0042	0.0879	0.0082	0.0045	0.0023	0.0026	0.1516	0.0803	0.0113	0.0136	0.004	0.021	0.0036	0.0073	0.1909
10	rs76873974	114682918	1.18	0.173671271070618	1.85	0.0536022520271762	0.718338586029247	0.256011788873321	0.1233	0.0778	0.0046	0.0021	0.0047	0.0022	0.0027	0.0143	0.159	0.0056	0.0072	0.0043	0.0894	0.0083	0.005	0.0026	0.0026	0.1492	0.0799	0.0115	0.0139	0.0042	0.0206	0.0039	0.0073	0.1897
10	rs2148887	114687884	1.18	0.173671271070618	1.86	0.047416592333268	0.682151313024344	0.221038087386348	0.1234	0.0779	0.0046	0.0021	0.0047	0.0022	0.0027	0.0143	0.159	0.0056	0.0072	0.0043	0.0894	0.0083	0.005	0.0026	0.0026	0.1492	0.0799	0.0115	0.0139	0.0043	0.0206	0.0039	0.0073	0.1897
10	rs10509967	114695932	1.18	0.173671271070618	1.87	0.04181310425502	0.698777791528011	0.203242205344153	0.1232	0.0778	0.0046	0.0021	0.0046	0.0022	0.0027	0.0144	0.159	0.0056	0.0072	0.0043	0.0896	0.0083	0.005	0.0026	0.0026	0.1491	0.08	0.0115	0.0139	0.0043	0.0206	0.0038	0.0072	0.1897
10	rs117569363	114704334	1.18	0.173671271070618	1.88	0.0367535648830228	0.727758812289955	0.201144429922278	0.1233	0.0778	0.0047	0.0021	0.0046	0.0022	0.0027	0.0143	0.159	0.0056	0.0072	0.0043	0.0897	0.0083	0.005	0.0026	0.0026	0.1491	0.0799	0.0115	0.0139	0.0043	0.0206	0.0038	0.0072	0.1896
10	rs7094463	114711983	1.18	0.173671271070618	1.9	0.0281172319502089	0.706750901715645	0.155006416924415	0.1233	0.0779	0.0047	0.0022	0.0045	0.0023	0.0027	0.0143	0.159	0.0056	0.0072	0.0043	0.0899	0.0082	0.005	0.0026	0.0026	0.149	0.0799	0.0115	0.0139	0.0043	0.0205	0.0038	0.0072	0.1896
10	rs57255539	114714917	1.18	0.173671271070618	1.91	0.0244682236684294	0.726709439823134	0.153955216378419	0.1231	0.0781	0.0047	0.0021	0.0045	0.0023	0.0028	0.0143	0.1593	0.0056	0.0073	0.0043	0.0898	0.0082	0.005	0.0026	0.0026	0.149	0.0799	0.0115	0.0139	0.0043	0.0205	0.0037	0.0072	0.1896
10	rs2094405	114715689	1.18	0.173671271070618	1.91	0.0244682236684294	0.719681005385914	0.153382911667187	0.1231	0.0781	0.0047	0.0021	0.0045	0.0023	0.0028	0.0144	0.1594	0.0056	0.0073	0.0043	0.0898	0.0082	0.005	0.0026	0.0026	0.1487	0.0799	0.0115	0.0139	0.0043	0.0205	0.0037	0.0072	0.1897
10	rs10885398	114715930	1.18	0.173671271070618	1.91	0.0244682236684294	0.748430786601834	0.155964265666792	0.1231	0.0781	0.0047	0.0021	0.0045	0.0023	0.0028	0.0144	0.1594	0.0056	0.0073	0.0042	0.0898	0.0082	0.005	0.0026	0.0026	0.1487	0.0799	0.0115	0.0139	0.0043	0.0205	0.0037	0.0072	0.1897
10	rs116313472	114721774	1.19	0.153209069243504	1.92	0.0212190116555535	0.840323350667189	0.195102369144182	0.1235	0.0809	0.0047	0.002	0.0053	0.002	0.0024	0.0143	0.16	0.0061	0.0072	0.004	0.0903	0.0078	0.0047	0.0027	0.0024	0.1481	0.079	0.0115	0.0138	0.0048	0.02	0.004	0.007	0.1877
10	rs34210369	114726596	1.18	0.173671271070618	1.91	0.0244682236684294	0.995697790924995	0.271095530975335	0.1241	0.0817	0.0046	0.0019	0.0055	0.0019	0.0023	0.0145	0.1604	0.0062	0.0071	0.0039	0.0904	0.0075	0.0046	0.0027	0.0023	0.1481	0.0787	0.0114	0.0138	0.0049	0.0198	0.0041	0.0069	0.1867
10	rs61875109	114729563	1.18	0.173671271070618	1.91	0.0244682236684294	0.890587408792458	0.169986864259469	0.1242	0.0819	0.0046	0.0019	0.0055	0.0019	0.0023	0.0145	0.1605	0.0062	0.0071	0.0039	0.0904	0.0075	0.0046	0.0027	0.0023	0.1481	0.0786	0.0114	0.0138	0.005	0.0197	0.0041	0.0068	0.1866
10	rs12573128	114730797	1.18	0.173671271070618	1.91	0.0244682236684294	0.893616208731635	0.154241654170004	0.1243	0.0819	0.0045	0.0019	0.0055	0.0019	0.0023	0.0146	0.1604	0.0063	0.0071	0.004	0.0905	0.0076	0.0045	0.0027	0.0023	0.148	0.0786	0.0114	0.0138	0.0049	0.0197	0.0041	0.0068	0.1865
10	rs7917983	114732882	1.18	0.173671271070618	1.91	0.0244682236684294	0.927965716444998	0.18840548232245	0.1244	0.0822	0.0044	0.0019	0.0056	0.0018	0.0022	0.0146	0.1604	0.0063	0.0071	0.0039	0.0904	0.0075	0.0045	0.0027	0.0022	0.1481	0.0786	0.0114	0.0138	0.0052	0.0198	0.0041	0.0068	0.1862
10	rs11196175	114736614	1.18	0.173671271070618	1.91	0.0244682236684294	0.985267918217642	0.165167622530946	0.1243	0.0824	0.0044	0.0018	0.0058	0.0018	0.0022	0.0146	0.1605	0.0063	0.0071	0.0039	0.0903	0.0076	0.0045	0.0027	0.0022	0.1479	0.0784	0.0115	0.0141	0.0052	0.02	0.0041	0.0069	0.1858
10	rs59846059	114737789	1.18	0.173671271070618	1.91	0.0244682236684294	0.986035797924559	0.14817249413562	0.1243	0.0824	0.0044	0.0018	0.0058	0.0018	0.0022	0.0147	0.1605	0.0063	0.0072	0.0038	0.0903	0.0076	0.0045	0.0027	0.0022	0.1478	0.0783	0.0115	0.0141	0.0053	0.02	0.0042	0.0069	0.1857
10	rs116741871	114738909	1.18	0.173671271070618	1.91	0.0244682236684294	1.00909967451835	0.155485078419996	0.1243	0.0825	0.0044	0.0018	0.0058	0.0018	0.0022	0.0147	0.1605	0.0063	0.0072	0.0038	0.0902	0.0076	0.0045	0.0027	0.0022	0.1478	0.0783	0.0115	0.0141	0.0053	0.02	0.0042	0.0069	0.1856
10	rs7081062	114740745	1.18	0.173671271070618	1.91	0.0244682236684294	0.99492683897812	0.149020677207824	0.1243	0.0825	0.0043	0.0018	0.0058	0.0018	0.0022	0.0147	0.1605	0.0063	0.0072	0.0038	0.0902	0.0076	0.0045	0.0027	0.0022	0.1477	0.0783	0.0115	0.0141	0.0053	0.02	0.0043	0.007	0.1856
10	rs10885401	114746674	1.17	0.196050020118376	1.91	0.0244682236684294	1.0335978774883	0.226243288321223	0.1244	0.0821	0.0041	0.0017	0.006	0.0016	0.002	0.0149	0.1607	0.0063	0.0076	0.0037	0.0919	0.0081	0.0045	0.0025	0.0019	0.1466	0.0781	0.0113	0.0142	0.0051	0.0198	0.0045	0.0078	0.1846
10	rs11196181	114749018	1.16	0.220431575918666	1.91	0.0244682236684294	1.08702959350548	0.27121082374264	0.1246	0.0819	0.004	0.0016	0.0062	0.0015	0.0019	0.0151	0.1608	0.0063	0.0078	0.0036	0.0929	0.0085	0.0045	0.0025	0.0017	0.1459	0.0779	0.0111	0.0143	0.0051	0.0196	0.0046	0.0083	0.1839
10	rs75933965	114749421	1.16	0.220431575918666	1.92	0.0212190116555535	1.05798219959617	0.265006842170924	0.1246	0.0819	0.004	0.0016	0.0062	0.0015	0.0019	0.0151	0.1608	0.0063	0.0077	0.0036	0.0929	0.0085	0.0045	0.0025	0.0017	0.146	0.0779	0.0111	0.0143	0.005	0.0196	0.0046	0.0083	0.1839
10	rs116859590	114752410	1.16	0.220431575918666	1.92	0.0212190116555535	1.0642240627907	0.261693574608818	0.1246	0.0819	0.004	0.0016	0.0062	0.0015	0.0019	0.0151	0.1608	0.0064	0.0078	0.0036	0.093	0.0085	0.0046	0.0025	0.0017	0.1459	0.078	0.0111	0.0143	0.0049	0.0196	0.0046	0.0083	0.1839
10	rs4506565	114756041	1.16	0.220431575918666	1.92	0.0212190116555535	1.06536853718717	0.236439561525388	0.1247	0.0818	0.0039	0.0016	0.0062	0.0015	0.0019	0.0151	0.1608	0.0065	0.0078	0.0036	0.0931	0.0086	0.0046	0.0024	0.0017	0.1458	0.078	0.0111	0.0143	0.0049	0.0196	0.0046	0.0083	0.184
10	rs7903146	114758349	1.16	0.220431575918666	1.92	0.0212190116555535	1.06695400956459	0.244097403400763	0.1246	0.0818	0.0039	0.0016	0.0062	0.0015	0.0019	0.0151	0.1607	0.0065	0.0078	0.0036	0.093	0.0086	0.0046	0.0024	0.0017	0.1458	0.0782	0.0111	0.0143	0.0049	0.0196	0.0046	0.0083	0.184
10	rs56135213	114759402	1.16	0.220431575918666	1.92	0.0212190116555535	1.09111599945333	0.266496312868419	0.1246	0.0818	0.0039	0.0016	0.0062	0.0015	0.0019	0.0151	0.1607	0.0065	0.0078	0.0036	0.0929	0.0086	0.0046	0.0024	0.0017	0.1458	0.0782	0.0111	0.0143	0.0049	0.0196	0.0046	0.0083	0.184
10	rs34950775	114780081	1.16	0.220431575918666	1.92	0.0212190116555535	1.2943584940172	0.33165241223901	0.1241	0.082	0.0037	0.0015	0.0061	0.0015	0.0018	0.0153	0.1615	0.0068	0.0078	0.0035	0.0931	0.0084	0.0046	0.0024	0.0016	0.1457	0.0781	0.011	0.0144	0.0048	0.0194	0.0046	0.0083	0.1842
10	rs10787472	114781297	1.16	0.220431575918666	1.92	0.0212190116555535	1.2889463520733	0.32298898344543	0.1241	0.082	0.0037	0.0015	0.0061	0.0015	0.0018	0.0153	0.1615	0.0068	0.0078	0.0035	0.0931	0.0084	0.0046	0.0024	0.0016	0.1457	0.0781	0.011	0.0144	0.0048	0.0194	0.0046	0.0083	0.1842
10	rs12243326	114788815	1.16	0.220431575918666	1.92	0.0212190116555535	1.29207864405754	0.313188263050118	0.124	0.082	0.0037	0.0015	0.0061	0.0015	0.0018	0.0153	0.1615	0.0068	0.0078	0.0035	0.0931	0.0084	0.0046	0.0024	0.0016	0.1457	0.0781	0.011	0.0144	0.0048	0.0194	0.0046	0.0083	0.1842
10	rs74825300	114790108	1.16	0.220431575918666	1.92	0.0212190116555535	1.3032073567153	0.32578808096915	0.124	0.0819	0.0037	0.0015	0.0061	0.0015	0.0018	0.0153	0.1616	0.0068	0.0078	0.0035	0.0931	0.0084	0.0046	0.0024	0.0016	0.1457	0.0782	0.011	0.0144	0.0048	0.0194	0.0046	0.0083	0.1842
10	rs116369954	114793572	1.16	0.220431575918666	1.92	0.0212190116555535	1.31246121445761	0.335333090830472	0.124	0.0819	0.0037	0.0015	0.0061	0.0015	0.0018	0.0153	0.1616	0.0068	0.0078	0.0035	0.0931	0.0084	0.0046	0.0024	0.0016	0.1457	0.0782	0.011	0.0144	0.0048	0.0194	0.0045	0.0083	0.1842
10	rs11592706	114798986	1.16	0.220431575918666	1.92	0.0212190116555535	1.32509394772119	0.348929055423898	0.124	0.0819	0.0036	0.0015	0.0061	0.0015	0.0018	0.0153	0.1616	0.0068	0.0078	0.0035	0.0932	0.0084	0.0046	0.0023	0.0016	0.1458	0.0783	0.011	0.0144	0.0048	0.0194	0.0045	0.0083	0.1841
10	rs12255372	114808902	1.16	0.220431575918666	1.91	0.0244682236684294	1.33777241726613	0.366455098977251	0.1239	0.0819	0.0036	0.0015	0.0061	0.0015	0.0017	0.0153	0.1619	0.0067	0.0079	0.0035	0.0931	0.0083	0.0046	0.0023	0.0016	0.1458	0.0785	0.011	0.0144	0.0048	0.0193	0.0045	0.0083	0.184
10	rs77795162	114809149	1.16	0.220431575918666	1.91	0.0244682236684294	1.34152704790975	0.371760198408926	0.1239	0.0819	0.0036	0.0015	0.0062	0.0015	0.0017	0.0153	0.1619	0.0067	0.0079	0.0035	0.0931	0.0083	0.0046	0.0023	0.0016	0.1458	0.0785	0.011	0.0144	0.0048	0.0191	0.0045	0.0083	0.184
10	rs61872787	114812960	1.16	0.220431575918666	1.91	0.0244682236684294	1.36442872997847	0.392678223989459	0.1239	0.0819	0.0036	0.0015	0.0062	0.0015	0.0017	0.0153	0.1618	0.0068	0.0079	0.0035	0.0932	0.0084	0.0046	0.0023	0.0016	0.1458	0.0783	0.011	0.0144	0.0048	0.0192	0.0045	0.0084	0.1841
10	rs74422050	114815088	1.16	0.220431575918666	1.92	0.0212190116555535	1.3876706859966	0.410523068691815	0.1239	0.0819	0.0036	0.0015	0.0062	0.0015	0.0017	0.0153	0.1618	0.0068	0.0079	0.0035	0.0932	0.0083	0.0046	0.0023	0.0016	0.1458	0.0783	0.011	0.0144	0.0048	0.0192	0.0045	0.0084	0.1841
10	rs12245680	114820191	1.16	0.220431575918666	1.92	0.0212190116555535	1.54636065696217	0.482072020876729	0.1229	0.0819	0.0036	0.0015	0.0061	0.0017	0.0018	0.0155	0.1614	0.0067	0.008	0.0037	0.0939	0.0081	0.0047	0.0024	0.0016	0.1451	0.0779	0.0114	0.0146	0.0046	0.0191	0.0046	0.0087	0.1844
10	rs4918788	114820961	1.15	0.246899131395369	1.92	0.0212190116555535	1.58521238057226	0.503232463579825	0.1228	0.0818	0.0036	0.0015	0.0061	0.0018	0.0019	0.0155	0.1613	0.0067	0.0081	0.0037	0.0939	0.0081	0.0047	0.0024	0.0016	0.145	0.0779	0.0114	0.0146	0.0045	0.0192	0.0047	0.0088	0.1845
10	rs7919409	114824976	1.15	0.246899131395369	1.91	0.0244682236684294	1.6987773859032	0.556061327388768	0.1222	0.0819	0.0036	0.0019	0.0064	0.0023	0.0022	0.0157	0.1599	0.0068	0.008	0.0039	0.0936	0.008	0.0051	0.0026	0.0018	0.1441	0.0783	0.0114	0.0151	0.0044	0.019	0.0047	0.0095	0.1836
10	rs7100388	114825813	1.15	0.246899131395369	1.91	0.0244682236684294	1.69258758828639	0.604115205272134	0.1219	0.0818	0.0036	0.0019	0.0064	0.0024	0.0022	0.0157	0.1597	0.0068	0.008	0.0039	0.0937	0.008	0.0053	0.0026	0.0019	0.1435	0.0785	0.0115	0.0151	0.0045	0.019	0.0047	0.0096	0.1837
10	rs12255179	114829695	1.14	0.275532638758866	1.91	0.0244682236684294	1.4883906799649	0.505429932930083	0.1208	0.0806	0.0036	0.0022	0.0062	0.0026	0.0024	0.0159	0.159	0.0069	0.0077	0.004	0.0947	0.0081	0.0056	0.0028	0.0021	0.1417	0.0794	0.0117	0.0151	0.0049	0.0195	0.005	0.0102	0.1833
10	rs61872794	114830405	1.14	0.275532638758866	1.91	0.0244682236684294	1.72213886698053	0.623426568011435	0.1203	0.0802	0.0036	0.0022	0.0062	0.0027	0.0024	0.0159	0.1591	0.0071	0.0077	0.004	0.0951	0.008	0.0057	0.0028	0.0021	0.1416	0.0794	0.0117	0.0153	0.0049	0.0196	0.005	0.0103	0.1831
10	rs7908486	114834498	1.12	0.339600448506511	1.91	0.0244682236684294	1.65000245042063	0.429240282386569	0.1177	0.0781	0.0035	0.0024	0.0059	0.003	0.0023	0.016	0.1599	0.0069	0.0077	0.0041	0.0975	0.0081	0.006	0.0028	0.0023	0.1411	0.0799	0.0119	0.0154	0.005	0.0208	0.005	0.0106	0.1819
10	rs116929578	114836181	1.12	0.339600448506511	1.91	0.0244682236684294	1.62244644963956	0.43504443791788	0.1176	0.0781	0.0035	0.0024	0.0059	0.003	0.0023	0.0159	0.1598	0.0069	0.0077	0.0042	0.0975	0.0081	0.006	0.0028	0.0023	0.1411	0.08	0.0119	0.0154	0.005	0.0209	0.0052	0.0106	0.1819
10	rs11196218	114840494	1.12	0.339600448506511	1.91	0.0244682236684294	1.54930562777761	0.429898791629352	0.1174	0.0781	0.0036	0.0024	0.0059	0.003	0.0024	0.0159	0.1598	0.0069	0.0077	0.0042	0.0975	0.0081	0.0061	0.0026	0.0023	0.141	0.0801	0.0119	0.0154	0.005	0.021	0.0052	0.0105	0.1819
10	rs79805154	114843290	1.12	0.339600448506511	1.91	0.0244682236684294	1.57477709581955	0.471107793464998	0.1173	0.078	0.0036	0.0024	0.0059	0.003	0.0024	0.0159	0.1599	0.0068	0.0078	0.0042	0.0975	0.0081	0.0061	0.0026	0.0023	0.141	0.0801	0.0119	0.0154	0.0051	0.0211	0.0052	0.0104	0.1818
10	rs35198330	114844784	1.12	0.339600448506511	1.92	0.0212190116555535	1.53723401739535	0.464641543498737	0.1173	0.078	0.0036	0.0024	0.0059	0.003	0.0024	0.0159	0.1599	0.0068	0.0077	0.0042	0.0975	0.0081	0.0061	0.0026	0.0023	0.1409	0.0801	0.0119	0.0154	0.0051	0.0211	0.0054	0.0104	0.1818
10	rs3814572	114847723	1.12	0.339600448506511	1.93	0.0183364304120797	1.44784949208337	0.460612027286464	0.1166	0.0778	0.0037	0.0025	0.006	0.0031	0.0024	0.0159	0.1603	0.0068	0.0077	0.0042	0.0975	0.0081	0.0062	0.0027	0.0022	0.1409	0.0803	0.0118	0.0153	0.0052	0.0213	0.0056	0.0103	0.1815
10	rs77512252	114853763	1.11	0.375177619549844	1.93	0.0183364304120797	1.3380610940479	0.384604894468253	0.1157	0.0774	0.0039	0.0025	0.0059	0.0032	0.0024	0.016	0.1614	0.0066	0.0077	0.0042	0.0973	0.0081	0.0064	0.0027	0.0022	0.1406	0.0808	0.0117	0.0152	0.0053	0.0217	0.0059	0.0101	0.181
10	rs75351685	114855032	1.11	0.375177619549844	1.93	0.0183364304120797	1.32566925131371	0.377213784879431	0.1157	0.0774	0.0039	0.0025	0.0059	0.0032	0.0024	0.016	0.1614	0.0066	0.0077	0.0042	0.0973	0.0081	0.0064	0.0027	0.0022	0.1405	0.0808	0.0117	0.0152	0.0053	0.0217	0.0059	0.0101	0.181
10	rs72641339	114856526	1.11	0.375177619549844	1.92	0.0212190116555535	1.30931020437842	0.361046108028788	0.1156	0.0774	0.0039	0.0025	0.0059	0.0032	0.0024	0.016	0.1615	0.0066	0.0077	0.0043	0.0973	0.0082	0.0064	0.0027	0.0022	0.1405	0.0808	0.0117	0.0152	0.0053	0.0217	0.0059	0.0101	0.181
10	rs6585205	114859164	1.1	0.413206464175836	1.92	0.0212190116555535	1.2456813436718	0.301808716284214	0.1155	0.0773	0.0039	0.0025	0.0059	0.0032	0.0025	0.016	0.1616	0.0066	0.0077	0.0043	0.0972	0.0082	0.0064	0.0027	0.0022	0.1404	0.081	0.0117	0.0152	0.0053	0.0218	0.0059	0.0101	0.181
10	rs6585206	114859251	1.1	0.413206464175836	1.93	0.0183364304120797	1.26455777712462	0.309221134621702	0.1155	0.0773	0.0039	0.0025	0.0059	0.0032	0.0025	0.016	0.1616	0.0066	0.0077	0.0043	0.0972	0.0082	0.0064	0.0027	0.0022	0.1403	0.081	0.0117	0.0152	0.0053	0.0217	0.0059	0.0102	0.181
10	rs7081841	114859416	1.1	0.413206464175836	1.93	0.0183364304120797	1.26455777712462	0.309341129294488	0.1155	0.0773	0.0039	0.0025	0.0059	0.0032	0.0025	0.016	0.1616	0.0066	0.0077	0.0043	0.0972	0.0082	0.0064	0.0027	0.0022	0.1403	0.081	0.0117	0.0152	0.0053	0.0217	0.0059	0.0102	0.181
10	rs17130183	114865194	1.1	0.413206464175836	1.93	0.0183364304120797	1.31016928564241	0.344586154327876	0.1154	0.0772	0.004	0.0025	0.006	0.0034	0.0025	0.016	0.1615	0.0066	0.0078	0.0042	0.0973	0.0082	0.0065	0.0027	0.0022	0.1403	0.0811	0.0117	0.0151	0.0053	0.0218	0.0059	0.0103	0.1806
10	rs34855922	114871594	1.1	0.413206464175836	1.93	0.0183364304120797	0.820629765473347	0.305866931429557	0.114	0.0766	0.004	0.0024	0.0063	0.0034	0.0024	0.0161	0.1617	0.0061	0.0076	0.0046	0.0986	0.0088	0.007	0.0027	0.0021	0.1407	0.083	0.0112	0.0144	0.0056	0.0217	0.0058	0.0104	0.1791
10	rs117266140	114872848	1.09	0.453749840114468	1.94	0.0157887033265428	0.797777776458079	0.3044327667443	0.114	0.0765	0.004	0.0023	0.0063	0.0034	0.0024	0.0161	0.1617	0.006	0.0076	0.0046	0.0987	0.0088	0.0071	0.0027	0.002	0.1407	0.0832	0.0112	0.0143	0.0056	0.0217	0.0058	0.0104	0.1789
10	rs80150262	114873039	1.09	0.453749840114468	1.94	0.0157887033265428	0.793100683273826	0.309821246674187	0.114	0.0765	0.004	0.0023	0.0063	0.0034	0.0024	0.0161	0.1615	0.006	0.0076	0.0046	0.0989	0.0088	0.0071	0.0027	0.002	0.1407	0.0833	0.0112	0.0143	0.0056	0.0217	0.0058	0.0104	0.1789
10	rs290474	114874373	1.09	0.453749840114468	1.94	0.0157887033265428	0.693338037461007	0.271326131684675	0.1139	0.0762	0.004	0.0023	0.0064	0.0034	0.0024	0.0162	0.1616	0.0059	0.0075	0.0046	0.0991	0.0089	0.0071	0.0027	0.002	0.1408	0.0836	0.0111	0.0142	0.0056	0.0216	0.0058	0.0104	0.1787
10	rs911768	114874771	1.09	0.453749840114468	1.94	0.0157887033265428	0.710010746372535	0.311503401974444	0.1139	0.0762	0.004	0.0023	0.0064	0.0034	0.0024	0.0162	0.1616	0.0059	0.0075	0.0046	0.099	0.0089	0.0072	0.0026	0.002	0.1409	0.0836	0.0111	0.0141	0.0056	0.0216	0.0058	0.0104	0.1787
10	rs73360281	114887817	1.09	0.453749840114468	1.94	0.0157887033265428	0.637377881637992	0.299191496639808	0.1138	0.0758	0.004	0.0023	0.0064	0.0034	0.0024	0.0161	0.1619	0.0057	0.0075	0.0048	0.0989	0.0089	0.0074	0.0026	0.0019	0.1417	0.0837	0.0111	0.0138	0.0056	0.0217	0.0059	0.0104	0.1783
10	rs1362943	114888608	1.09	0.453749840114468	1.94	0.0157887033265428	0.551368518986027	0.282232227848496	0.1139	0.0759	0.004	0.0023	0.0064	0.0034	0.0024	0.0161	0.1619	0.0057	0.0075	0.005	0.0989	0.0089	0.0073	0.0025	0.0019	0.1417	0.0837	0.0111	0.0136	0.0055	0.0218	0.0059	0.0104	0.1781
10	rs55878518	114892067	1.09	0.453749840114468	1.94	0.0157887033265428	0.462954898608808	0.283283331766947	0.1136	0.0759	0.004	0.0023	0.0064	0.0034	0.0024	0.0161	0.1623	0.0055	0.0074	0.005	0.099	0.009	0.007	0.0025	0.0019	0.1422	0.084	0.0111	0.0134	0.0055	0.0219	0.006	0.0104	0.1777
10	rs7089262	114893489	1.09	0.453749840114468	1.95	0.0135455391204581	0.416129056928214	0.243316969283838	0.1136	0.0759	0.004	0.0023	0.0064	0.0034	0.0024	0.0161	0.1624	0.0055	0.0074	0.005	0.099	0.009	0.0069	0.0025	0.0019	0.1423	0.0841	0.0111	0.0134	0.0055	0.022	0.006	0.0103	0.1776
10	rs1473184	114895295	1.08	0.496867270490283	2	0.0059505870552649	0.351662808563471	0.235336239551216	0.1142	0.0759	0.004	0.0023	0.0064	0.0034	0.0024	0.0162	0.1624	0.0054	0.0073	0.005	0.0987	0.009	0.0068	0.0025	0.0019	0.1423	0.0846	0.0111	0.0132	0.0055	0.0219	0.0061	0.0103	0.1773
10	rs290490	114906714	1.08	0.496867270490283	2	0.0059505870552649	0.178081033205242	0.199158311975777	0.1127	0.0742	0.0043	0.0025	0.0063	0.0035	0.0026	0.0165	0.1626	0.0054	0.007	0.0057	0.0997	0.009	0.0071	0.0026	0.0022	0.1431	0.086	0.0109	0.0124	0.0056	0.0218	0.0062	0.0103	0.1759
10	rs35191332	114908055	1.08	0.496867270490283	1.95	0.0135455391204581	0.173772631669048	0.237876357464678	0.1123	0.0739	0.0043	0.0025	0.0062	0.0035	0.0028	0.0166	0.1623	0.0054	0.007	0.0058	0.0999	0.009	0.0071	0.0026	0.0023	0.1433	0.0862	0.0107	0.0121	0.0055	0.0219	0.0062	0.0103	0.176
10	rs290487	114909731	1.07	0.542615033110665	1.95	0.0135455391204581	0.140866276566377	0.224286708853328	0.1117	0.0735	0.0044	0.0026	0.0061	0.0036	0.0029	0.0166	0.162	0.0053	0.0069	0.0059	0.1001	0.009	0.0072	0.0026	0.0024	0.1434	0.0866	0.0105	0.0118	0.0055	0.0221	0.0062	0.0104	0.1764
10	rs17686448	114910412	1.07	0.542615033110665	1.95	0.0135455391204581	0.157115977144151	0.24801148331801	0.1116	0.0735	0.0045	0.0026	0.0061	0.0036	0.0029	0.0166	0.1619	0.0052	0.0069	0.0059	0.1001	0.009	0.0072	0.0027	0.0024	0.1435	0.0866	0.0104	0.0117	0.0055	0.0222	0.0062	0.0104	0.1764
10	rs176632	114911079	1.07	0.542615033110665	1.95	0.0135455391204581	0.156811125725491	0.269137879817265	0.1116	0.0734	0.0045	0.0026	0.0061	0.0036	0.0029	0.0166	0.1619	0.0051	0.007	0.0059	0.1002	0.0089	0.0072	0.0027	0.0024	0.1435	0.0867	0.0104	0.0116	0.0055	0.0222	0.0062	0.0104	0.1765
10	rs11196246	114914221	1.07	0.542615033110665	1.95	0.0135455391204581	0.169383636381767	0.265464863944612	0.1114	0.0733	0.0045	0.0027	0.0061	0.0036	0.003	0.0166	0.1619	0.0049	0.007	0.0059	0.1001	0.0089	0.0073	0.0027	0.0025	0.1436	0.0867	0.0103	0.0115	0.0055	0.0223	0.0062	0.0105	0.1766
10	rs10509970	114914913	1.07	0.542615033110665	1.95	0.0135455391204581	0.183933034810592	0.292914676860687	0.1114	0.0732	0.0045	0.0027	0.0061	0.0036	0.003	0.0166	0.1619	0.0049	0.007	0.0059	0.1001	0.0089	0.0073	0.0027	0.0025	0.1436	0.0867	0.0103	0.0115	0.0055	0.0223	0.0062	0.0105	0.1765
10	rs117423278	114920321	1.07	0.542615033110665	1.95	0.0135455391204581	0.218334828765106	0.398602255525312	0.1112	0.073	0.0045	0.0027	0.0061	0.0036	0.003	0.0166	0.1619	0.0048	0.007	0.0059	0.1001	0.0089	0.0073	0.0027	0.0025	0.1435	0.0869	0.0103	0.0115	0.0055	0.0223	0.0062	0.0104	0.1767
10	rs112166450	114921661	1.07	0.542615033110665	1.95	0.0135455391204581	0.211798187602567	0.383710741442212	0.1111	0.0729	0.0045	0.0027	0.0061	0.0036	0.003	0.0166	0.1619	0.0048	0.007	0.0059	0.1001	0.0089	0.0073	0.0027	0.0025	0.1435	0.087	0.0103	0.0115	0.0055	0.0223	0.0063	0.0104	0.1768
10	rs117713253	114922690	1.07	0.542615033110665	1.95	0.0135455391204581	0.240769475353711	0.403255448632083	0.1111	0.0728	0.0045	0.0028	0.0061	0.0037	0.003	0.0166	0.1618	0.0048	0.0071	0.0059	0.1001	0.0089	0.0073	0.0028	0.0025	0.1434	0.0871	0.0103	0.0115	0.0055	0.0224	0.0063	0.0104	0.1769
10	rs10787479	114924428	1.06	0.591046266007479	1.95	0.0135455391204581	0.183413382703717	0.201668190340781	0.1104	0.0713	0.0046	0.0031	0.006	0.0039	0.0032	0.0168	0.1616	0.0048	0.0071	0.0061	0.0999	0.0091	0.0076	0.003	0.0028	0.1421	0.0878	0.0101	0.0117	0.0057	0.0225	0.0064	0.0102	0.1782
10	rs77961654	114925369	1.07	0.542615033110665	1.95	0.0135455391204581	0.149796870964462	0.262149802672913	0.1102	0.0706	0.0046	0.0031	0.0059	0.0038	0.0032	0.0173	0.1613	0.0046	0.007	0.0062	0.0996	0.0092	0.0077	0.0031	0.0029	0.142	0.0885	0.0096	0.0111	0.0062	0.0229	0.0062	0.01	0.1786
10	rs1056877	114925758	1.07	0.542615033110665	1.95	0.0135455391204581	0.0906474231463165	0.13951106584179	0.1102	0.0703	0.0046	0.0032	0.0058	0.0038	0.0033	0.0176	0.1612	0.0045	0.007	0.0063	0.0994	0.0093	0.0077	0.0031	0.003	0.1419	0.0887	0.0094	0.0109	0.0064	0.0232	0.0062	0.0099	0.1788
10	rs56386996	114926455	1.08	0.496867270490283	1.95	0.0135455391204581	0.210552391716402	0.423982003585554	0.1097	0.0699	0.0046	0.0033	0.0058	0.0038	0.0034	0.0179	0.1614	0.0044	0.0069	0.0063	0.0988	0.0094	0.008	0.0033	0.0031	0.1423	0.0882	0.009	0.011	0.0068	0.0231	0.0061	0.0097	0.1792
10	rs11196253	114930952	1.09	0.453749840114468	1.95	0.0135455391204581	0.207794352161847	0.302642902444844	0.1087	0.0684	0.0049	0.0038	0.0059	0.0041	0.0038	0.0185	0.1622	0.0041	0.0067	0.0064	0.0972	0.0092	0.0081	0.004	0.0035	0.1439	0.0863	0.0078	0.0113	0.0072	0.0223	0.0062	0.0096	0.1812
10	rs80271259	114938744	1.08	0.496867270490283	1.95	0.0135455391204581	0.352987046525783	0.410783281547667	0.1091	0.0677	0.005	0.0041	0.0058	0.0042	0.0042	0.0191	0.1619	0.0039	0.0065	0.0062	0.0958	0.0091	0.0081	0.0046	0.0036	0.1465	0.0841	0.0077	0.0114	0.0072	0.0217	0.006	0.0094	0.1822
10	rs77955270	114941602	1.08	0.496867270490283	1.95	0.0135455391204581	0.373157424441982	0.430425794142742	0.1091	0.0674	0.005	0.0041	0.0058	0.0042	0.0041	0.0191	0.1623	0.0039	0.0064	0.0062	0.0957	0.0091	0.0081	0.0046	0.0036	0.1466	0.0839	0.0077	0.0115	0.0072	0.0218	0.006	0.0094	0.1823
10	rs72828149	114942869	1.09	0.453749840114468	1.95	0.0135455391204581	0.369728707065964	0.40455063014013	0.1091	0.0673	0.005	0.0041	0.0058	0.0042	0.0041	0.0191	0.1624	0.0039	0.0064	0.0062	0.0956	0.009	0.0081	0.0046	0.0036	0.1467	0.0838	0.0077	0.0115	0.0072	0.0218	0.006	0.0094	0.1823
10	rs11196260	114944878	1.09	0.453749840114468	1.95	0.0135455391204581	0.3653441028827	0.400151669941544	0.1091	0.0672	0.005	0.0041	0.0058	0.0042	0.0041	0.0191	0.1625	0.0039	0.0064	0.0062	0.0956	0.009	0.0081	0.0046	0.0036	0.1467	0.0839	0.0077	0.0115	0.0072	0.0218	0.006	0.0094	0.1824
10	rs79767864	114949656	1.09	0.453749840114468	1.95	0.0135455391204581	0.360879001669366	0.406625284789071	0.1091	0.0672	0.005	0.0041	0.0058	0.0042	0.0041	0.0191	0.1626	0.0039	0.0064	0.0062	0.0956	0.009	0.0081	0.0047	0.0036	0.1468	0.0839	0.0077	0.0115	0.0072	0.0218	0.006	0.0094	0.1824
10	rs11593678	114958561	1.09	0.453749840114468	1.94	0.0157887033265428	0.36152281845132	0.408442986638036	0.1091	0.0671	0.005	0.0041	0.0058	0.0042	0.0041	0.0191	0.1626	0.0039	0.0064	0.0062	0.0955	0.009	0.0081	0.0047	0.0036	0.1468	0.0839	0.0077	0.0115	0.0072	0.0218	0.006	0.0094	0.1824
10	rs12774967	114977946	1.09	0.453749840114468	1.94	0.0157887033265428	0.329902758335925	0.329327455472933	0.1091	0.067	0.005	0.0041	0.0058	0.0042	0.0041	0.0191	0.1628	0.0039	0.0064	0.0062	0.0954	0.009	0.0081	0.0047	0.0036	0.1469	0.0838	0.0077	0.0115	0.0072	0.0219	0.006	0.0094	0.1825
10	rs7897584	114980405	1.09	0.453749840114468	1.95	0.0135455391204581	0.307039800567226	0.274560897683556	0.1091	0.0669	0.005	0.0041	0.0058	0.0042	0.0041	0.0192	0.1629	0.0039	0.0064	0.0062	0.0954	0.009	0.008	0.0047	0.0036	0.1469	0.0838	0.0077	0.0115	0.0072	0.0219	0.006	0.0094	0.1825
10	rs76075408	114985042	1.09	0.453749840114468	1.95	0.0135455391204581	0.325312082905812	0.301332348883514	0.1091	0.0668	0.005	0.0042	0.0058	0.0042	0.0041	0.0192	0.1631	0.0039	0.0064	0.0062	0.0954	0.009	0.008	0.0047	0.0036	0.147	0.0838	0.0077	0.0115	0.0072	0.0218	0.006	0.0094	0.1825
10	rs56696153	114987119	1.09	0.453749840114468	1.92	0.0212190116555535	0.316933110922849	0.2803665557511	0.109	0.0667	0.005	0.0042	0.0058	0.0042	0.0041	0.0192	0.1634	0.0039	0.0064	0.0062	0.0953	0.009	0.008	0.0047	0.0036	0.147	0.0838	0.0077	0.0115	0.0072	0.0218	0.006	0.0094	0.1825
10	rs7084455	114987695	1.09	0.453749840114468	1.92	0.0212190116555535	0.327246269479488	0.304193935517477	0.109	0.0667	0.005	0.0042	0.0058	0.0042	0.0041	0.0192	0.1634	0.0039	0.0064	0.0062	0.0953	0.009	0.008	0.0047	0.0036	0.147	0.0838	0.0077	0.0115	0.0072	0.0218	0.006	0.0094	0.1825
10	rs55678419	115004998	1.09	0.453749840114468	1.92	0.0212190116555535	0.28296192741874	0.317533115843343	0.1096	0.0665	0.0049	0.0041	0.0057	0.0042	0.004	0.0193	0.1636	0.0039	0.0064	0.0062	0.0946	0.0091	0.0079	0.0048	0.0036	0.1466	0.0837	0.0076	0.0115	0.0072	0.0216	0.006	0.0093	0.1837
10	rs72828160	115008416	1.09	0.453749840114468	1.92	0.0212190116555535	0.27258729321159	0.306704457765356	0.1097	0.0665	0.0048	0.0041	0.0057	0.0042	0.004	0.0193	0.1636	0.0039	0.0064	0.0062	0.0945	0.0091	0.0079	0.0048	0.0036	0.1466	0.0837	0.0076	0.0115	0.0072	0.0216	0.006	0.0093	0.1838
10	rs7914029	115010255	1.09	0.453749840114468	1.92	0.0212190116555535	0.250561148131598	0.273751096270403	0.1096	0.0665	0.0048	0.0041	0.0057	0.0042	0.004	0.0193	0.1637	0.0039	0.0064	0.0062	0.0945	0.0091	0.0079	0.0048	0.0036	0.1466	0.0837	0.0076	0.0115	0.0072	0.0216	0.006	0.0093	0.1839
10	rs17687293	115015127	1.09	0.453749840114468	1.92	0.0212190116555535	0.239431280174434	0.267414200360068	0.1097	0.0665	0.0048	0.0041	0.0058	0.0041	0.0039	0.0193	0.1638	0.0039	0.0064	0.0061	0.0944	0.0091	0.0078	0.0047	0.0036	0.1465	0.0836	0.0076	0.0115	0.0072	0.0216	0.006	0.0093	0.1842
10	rs116887137	115015583	1.09	0.453749840114468	1.92	0.0212190116555535	0.238871325874647	0.267184636499526	0.1098	0.0665	0.0047	0.004	0.0058	0.0041	0.0039	0.0193	0.1639	0.0039	0.0065	0.0061	0.0943	0.0092	0.0077	0.0047	0.0035	0.1465	0.0835	0.0076	0.0115	0.0072	0.0216	0.0059	0.0093	0.1844
10	rs4265536	115018340	1.09	0.453749840114468	1.92	0.0212190116555535	0.185609075706952	0.158560926491128	0.1102	0.0666	0.0045	0.0039	0.0059	0.004	0.0039	0.0194	0.1646	0.004	0.0066	0.0059	0.0938	0.0093	0.0074	0.0045	0.0034	0.146	0.0832	0.0076	0.0115	0.0072	0.0214	0.0058	0.0094	0.1859
10	rs9633726	115027731	1.09	0.453749840114468	1.92	0.0212190116555535	0.147566225241478	0.146950423744649	0.1107	0.0663	0.0041	0.0035	0.006	0.0039	0.0038	0.0195	0.1644	0.0039	0.0066	0.0055	0.0944	0.0096	0.007	0.0042	0.0032	0.1454	0.0841	0.0079	0.0115	0.0067	0.0212	0.0054	0.0095	0.1876
10	rs4444012	115034313	1.09	0.453749840114468	1.91	0.0244682236684294	0.128742778476855	0.0907684969522739	0.1107	0.0663	0.0041	0.0034	0.006	0.0039	0.0038	0.0195	0.1644	0.0039	0.0066	0.0055	0.0945	0.0096	0.007	0.0041	0.0032	0.145	0.0842	0.0079	0.0116	0.0066	0.0212	0.0054	0.0095	0.188
10	rs4146537	115042666	1.09	0.453749840114468	1.91	0.0244682236684294	0.103427253232899	0.0742321627303153	0.1107	0.0665	0.0042	0.0032	0.0061	0.0039	0.0038	0.0195	0.1641	0.0039	0.0066	0.0056	0.0945	0.0096	0.0069	0.004	0.0031	0.145	0.0841	0.008	0.0115	0.0066	0.0211	0.0054	0.0095	0.1886
10	rs75932949	115043578	1.09	0.453749840114468	1.91	0.0244682236684294	0.110051952607217	0.0967869462338897	0.1108	0.0665	0.0042	0.0032	0.0061	0.0039	0.0038	0.0195	0.1641	0.0039	0.0066	0.0056	0.0945	0.0096	0.0069	0.004	0.0031	0.145	0.0841	0.008	0.0115	0.0066	0.0211	0.0054	0.0095	0.1886
10	rs4255473	115049710	1.1	0.413206464175836	1.9	0.0281172319502089	0.0813776700872142	0.135024392327929	0.1126	0.068	0.0043	0.0028	0.0064	0.0034	0.0037	0.0196	0.162	0.004	0.0064	0.0054	0.095	0.0099	0.0062	0.0036	0.0026	0.1449	0.0834	0.008	0.0115	0.0068	0.0211	0.0051	0.0096	0.19
10	rs7906781	115050456	1.1	0.413206464175836	1.9	0.0281172319502089	0.0709035182343164	0.0883577645998958	0.1129	0.0687	0.0043	0.0026	0.0065	0.0034	0.0036	0.0196	0.1616	0.004	0.0063	0.0053	0.0946	0.0099	0.0059	0.0035	0.0025	0.1449	0.0836	0.0082	0.0115	0.0067	0.021	0.0049	0.0095	0.1905
10	rs1556833	115051832	1.11	0.375177619549844	1.9	0.0281172319502089	0.0661312356178544	0.0974293009109307	0.1147	0.0701	0.0044	0.0025	0.0065	0.0033	0.0034	0.0197	0.1617	0.0042	0.006	0.0046	0.0932	0.0097	0.0056	0.0035	0.0026	0.1442	0.0834	0.008	0.0114	0.0066	0.0203	0.0048	0.0093	0.1924
10	rs117116572	115057647	1.12	0.339600448506511	1.9	0.0281172319502089	0.116083219942595	0.156347993447435	0.1155	0.0708	0.0046	0.0025	0.0066	0.0031	0.0035	0.02	0.1611	0.0043	0.006	0.0045	0.0919	0.0098	0.0053	0.0034	0.0026	0.1438	0.0827	0.008	0.0113	0.0068	0.0201	0.005	0.0098	0.193
10	rs12264796	115065229	1.12	0.339600448506511	1.9	0.0281172319502089	0.124955547256599	0.114702484957293	0.1158	0.071	0.0047	0.0025	0.0067	0.003	0.0035	0.0201	0.1608	0.0043	0.006	0.0045	0.0914	0.0099	0.0052	0.0033	0.0026	0.1437	0.0824	0.008	0.0113	0.0068	0.02	0.0051	0.0099	0.1932
10	rs476484	115066879	1.12	0.339600448506511	1.9	0.0281172319502089	0.111451634735819	0.0789773617711192	0.1159	0.0711	0.0047	0.0025	0.0067	0.003	0.0035	0.0202	0.1607	0.0044	0.0061	0.0046	0.0912	0.0099	0.0052	0.0033	0.0026	0.1436	0.0824	0.008	0.0113	0.0069	0.02	0.0051	0.01	0.1932
10	rs73364248	115070517	1.12	0.339600448506511	1.9	0.0281172319502089	0.111093815705343	0.0564303715929338	0.116	0.0715	0.0047	0.0026	0.0067	0.0031	0.0035	0.0203	0.1606	0.0044	0.0061	0.0046	0.0904	0.0099	0.0052	0.0034	0.0026	0.1432	0.0822	0.0081	0.0113	0.0069	0.02	0.0052	0.01	0.1938
10	rs531027	115074974	1.12	0.339600448506511	1.89	0.0322004798625665	0.0927695933241728	0.05791583074535	0.116	0.0716	0.0048	0.0026	0.0067	0.003	0.0035	0.0204	0.1606	0.0043	0.0062	0.0046	0.0901	0.0099	0.0052	0.0034	0.0026	0.1431	0.0823	0.0081	0.0112	0.0068	0.0202	0.0051	0.0101	0.1938
10	rs523207	115079775	1.12	0.339600448506511	1.89	0.0322004798625665	0.0808362610907247	0.0397158453180618	0.1157	0.0717	0.0052	0.0029	0.0068	0.0032	0.0039	0.0206	0.1606	0.0044	0.0064	0.0048	0.0887	0.0099	0.0052	0.0037	0.0028	0.1421	0.0826	0.008	0.0109	0.0068	0.0203	0.0051	0.0101	0.1937
10	rs74810181	115080503	1.12	0.339600448506511	1.89	0.0322004798625665	0.0809939327706095	0.0402124725363554	0.1157	0.0717	0.0052	0.0029	0.0068	0.0032	0.0039	0.0206	0.1606	0.0044	0.0064	0.0048	0.0886	0.0099	0.0052	0.0037	0.0028	0.1421	0.0826	0.008	0.0109	0.0068	0.0203	0.0051	0.0101	0.1937
10	rs12242855	115081185	1.12	0.339600448506511	1.89	0.0322004798625665	0.0809713961838994	0.0397158453180618	0.1157	0.0717	0.0052	0.0029	0.0068	0.0032	0.0039	0.0206	0.1606	0.0044	0.0064	0.0048	0.0886	0.0099	0.0052	0.0037	0.0028	0.1421	0.0826	0.008	0.0109	0.0068	0.0203	0.0051	0.0101	0.1937
10	rs476498	115088814	1.12	0.339600448506511	1.89	0.0322004798625665	0.0854423105093658	0.0302805153414081	0.1156	0.0718	0.0052	0.003	0.0069	0.0032	0.0039	0.0206	0.1606	0.0043	0.0064	0.0048	0.0885	0.0099	0.0052	0.0038	0.0028	0.142	0.0827	0.008	0.0109	0.0068	0.0204	0.0051	0.0102	0.1937
10	rs1479605	115094809	1.12	0.339600448506511	1.89	0.0322004798625665	0.0883416669260702	0.0326045839394809	0.1155	0.0718	0.0052	0.003	0.0068	0.0032	0.0039	0.0206	0.1605	0.0043	0.0065	0.0048	0.0884	0.0099	0.0052	0.0038	0.0028	0.1421	0.0827	0.008	0.0108	0.0068	0.0204	0.0051	0.0103	0.1938
10	rs116977559	115098471	1.12	0.339600448506511	1.89	0.0322004798625665	0.0855823161875121	0.0368479397445032	0.1156	0.0718	0.0052	0.003	0.0068	0.0032	0.0039	0.0206	0.1605	0.0043	0.0065	0.0048	0.0884	0.0099	0.0052	0.0038	0.0028	0.1421	0.0827	0.008	0.0107	0.0068	0.0204	0.0051	0.0103	0.1938
10	rs77415718	115098892	1.12	0.339600448506511	1.89	0.0322004798625665	0.0851394657619025	0.036264948426198	0.1156	0.0718	0.0052	0.003	0.0068	0.0032	0.0039	0.0206	0.1605	0.0043	0.0065	0.0048	0.0884	0.0099	0.0052	0.0038	0.0028	0.1421	0.0827	0.008	0.0107	0.0068	0.0203	0.0051	0.0103	0.1938
10	rs12360210	115101906	1.12	0.339600448506511	1.89	0.0322004798625665	0.0755706216887009	0.0331599704354993	0.1158	0.0718	0.0053	0.003	0.0068	0.0033	0.0039	0.0206	0.1604	0.0042	0.0065	0.0048	0.0883	0.01	0.0052	0.0038	0.0029	0.1422	0.0827	0.0079	0.0106	0.0067	0.0203	0.0051	0.0103	0.1937
10	rs7079935	115104824	1.12	0.339600448506511	1.89	0.0322004798625665	0.0719216828771429	0.0271524720398265	0.1159	0.0718	0.0053	0.0031	0.0068	0.0033	0.0039	0.0205	0.1604	0.0042	0.0065	0.0048	0.0883	0.01	0.0052	0.0038	0.0029	0.1422	0.0827	0.0079	0.0106	0.0068	0.0202	0.0052	0.0103	0.1937
10	rs11196305	115111078	1.12	0.339600448506511	1.89	0.0322004798625665	0.0754198315358108	0.0249785181636325	0.1161	0.072	0.0053	0.0031	0.0068	0.0033	0.004	0.0205	0.1601	0.0042	0.0066	0.0048	0.0878	0.0101	0.0052	0.0039	0.0029	0.1422	0.0826	0.0079	0.0105	0.0067	0.0201	0.0051	0.0103	0.1939
10	rs471447	115119640	1.13	0.306408690300974	1.88	0.0367535648830228	0.065697395060736	0.0201233407353416	0.1172	0.0722	0.0055	0.0036	0.0069	0.0036	0.0043	0.0204	0.1588	0.0041	0.0069	0.0049	0.0858	0.0103	0.0053	0.0041	0.0032	0.1425	0.082	0.0078	0.0099	0.0064	0.0198	0.0051	0.0105	0.1953
10	rs35488542	115126530	1.13	0.306408690300974	1.87	0.04181310425502	0.180460173308243	0.0545810822115192	0.1194	0.0732	0.0057	0.0043	0.0075	0.0038	0.0048	0.0205	0.1572	0.0039	0.0072	0.0051	0.0811	0.0107	0.0055	0.0044	0.0034	0.1426	0.0818	0.0082	0.01	0.006	0.0195	0.0049	0.0107	0.1949
10	rs118062208	115127937	1.13	0.306408690300974	1.84	0.0604088827715036	0.184304732904821	0.0556619326325885	0.1194	0.0732	0.0057	0.0043	0.0075	0.0038	0.0048	0.0205	0.1571	0.0039	0.0072	0.0051	0.081	0.0107	0.0055	0.0044	0.0034	0.1426	0.0818	0.0082	0.01	0.006	0.0195	0.0049	0.0107	0.1949
10	rs56128293	115131210	1.13	0.306408690300974	1.84	0.0604088827715036	0.193278536922588	0.059944021356408	0.1195	0.0732	0.0057	0.0044	0.0075	0.0039	0.0049	0.0205	0.1571	0.0039	0.0073	0.0052	0.0808	0.0107	0.0055	0.0044	0.0034	0.1426	0.0818	0.0082	0.01	0.006	0.0195	0.0049	0.0107	0.1949
10	rs497007	115137990	1.13	0.306408690300974	1.84	0.0604088827715036	0.22727959624733	0.0821820760467997	0.1198	0.0734	0.0058	0.0045	0.0076	0.0039	0.0049	0.0206	0.1568	0.004	0.0074	0.0052	0.0801	0.0108	0.0055	0.0045	0.0034	0.1425	0.0817	0.0082	0.01	0.0059	0.0194	0.0049	0.0107	0.1948
10	rs11196314	115145558	1.13	0.306408690300974	1.84	0.0604088827715036	0.250649539237563	0.0924949556582326	0.1201	0.0736	0.006	0.0045	0.0078	0.004	0.0049	0.0205	0.1563	0.004	0.0074	0.0051	0.0797	0.0109	0.0055	0.0046	0.0034	0.1425	0.0817	0.0082	0.01	0.0059	0.0193	0.0049	0.0107	0.1947
10	rs514690	115146436	1.13	0.306408690300974	1.84	0.0604088827715036	0.255760725566664	0.0969473785145671	0.1202	0.0736	0.0061	0.0045	0.0078	0.0041	0.0049	0.0204	0.1562	0.004	0.0074	0.0051	0.0796	0.0109	0.0056	0.0046	0.0034	0.1425	0.0817	0.0082	0.01	0.0059	0.0193	0.0049	0.0107	0.1947
10	rs553206	115149732	1.13	0.306408690300974	1.84	0.0604088827715036	0.324651763712231	0.128977362941477	0.1204	0.0736	0.006	0.0046	0.0078	0.004	0.0049	0.0209	0.1562	0.004	0.0074	0.0051	0.079	0.011	0.0056	0.0045	0.0034	0.1426	0.0818	0.0083	0.0101	0.0059	0.0192	0.0049	0.0107	0.1947
10	rs116905618	115151134	1.13	0.306408690300974	1.84	0.0604088827715036	0.398115888224785	0.153573595268174	0.1203	0.0737	0.006	0.0046	0.0078	0.004	0.0049	0.0208	0.1561	0.0039	0.0074	0.005	0.079	0.0109	0.0056	0.0045	0.0034	0.1425	0.0818	0.0083	0.0101	0.0059	0.0192	0.0049	0.0113	0.1945
10	rs72830020	115151884	1.12	0.339600448506511	1.84	0.0604088827715036	0.455813549113086	0.176554119740517	0.1203	0.0738	0.006	0.0046	0.0078	0.004	0.0049	0.0208	0.156	0.0039	0.0074	0.005	0.079	0.0109	0.0055	0.0045	0.0034	0.1425	0.0818	0.0083	0.0101	0.0058	0.0192	0.0049	0.0116	0.1945
10	rs12769650	115153192	1.12	0.339600448506511	1.84	0.0604088827715036	0.575053549906067	0.215229846873593	0.1203	0.0739	0.006	0.0046	0.0078	0.004	0.0049	0.0208	0.1559	0.0038	0.0074	0.0049	0.079	0.0109	0.0055	0.0045	0.0034	0.1424	0.0817	0.0083	0.0101	0.0058	0.0192	0.0049	0.0121	0.1944
10	rs41425646	115153553	1.12	0.339600448506511	1.84	0.0604088827715036	0.57734640277826	0.210747678826595	0.1203	0.0739	0.006	0.0046	0.0078	0.004	0.0049	0.0208	0.1558	0.0038	0.0074	0.0049	0.079	0.0109	0.0055	0.0045	0.0034	0.1424	0.0818	0.0083	0.0101	0.0058	0.0192	0.0049	0.0121	0.1944
10	rs1124096	115156226	1.12	0.339600448506511	1.84	0.0604088827715036	0.604707898258061	0.209472802260954	0.1203	0.074	0.0061	0.0047	0.0078	0.004	0.0049	0.0208	0.1556	0.0038	0.0074	0.0049	0.0789	0.0109	0.0056	0.0045	0.0034	0.1424	0.0819	0.0083	0.0102	0.0058	0.0192	0.0049	0.012	0.1943
10	rs60279098	115165556	1.13	0.306408690300974	1.84	0.0604088827715036	0.610721442901397	0.236329154656731	0.1203	0.0745	0.0061	0.0047	0.0079	0.004	0.0049	0.0207	0.1554	0.0038	0.0074	0.0049	0.0787	0.011	0.0055	0.0045	0.0035	0.1425	0.0818	0.0084	0.0101	0.0058	0.0191	0.0049	0.0121	0.1941
10	rs17763253	115166623	1.13	0.306408690300974	1.84	0.0604088827715036	0.609821126133114	0.222335677756069	0.1203	0.0745	0.0061	0.0047	0.0079	0.004	0.0049	0.0207	0.1554	0.0038	0.0074	0.0049	0.0787	0.011	0.0055	0.0045	0.0035	0.1425	0.0817	0.0084	0.0101	0.0057	0.0191	0.0049	0.0121	0.1941
10	rs77598379	115169066	1.14	0.275532638758866	1.84	0.0604088827715036	0.73143688230185	0.227332663539369	0.1207	0.0755	0.0061	0.005	0.0081	0.0041	0.0049	0.021	0.1545	0.0038	0.0071	0.0048	0.0779	0.0109	0.0054	0.0047	0.0036	0.1418	0.0817	0.0084	0.0097	0.0056	0.0188	0.0052	0.0122	0.1947
10	rs17130359	115169738	1.14	0.275532638758866	1.84	0.0604088827715036	0.77266330683334	0.226243288321223	0.1208	0.0757	0.0061	0.0051	0.0081	0.0042	0.0049	0.0211	0.1544	0.0038	0.007	0.0048	0.0778	0.0108	0.0054	0.0047	0.0036	0.1416	0.0816	0.0085	0.0096	0.0056	0.0188	0.0053	0.0122	0.1949
10	rs11196324	115170217	1.14	0.275532638758866	1.84	0.0604088827715036	0.791544297318555	0.224178172405594	0.1209	0.0759	0.0061	0.0052	0.0081	0.0042	0.0049	0.0212	0.1542	0.0039	0.007	0.0048	0.0776	0.0108	0.0053	0.0048	0.0036	0.1415	0.0816	0.0085	0.0095	0.0056	0.0187	0.0053	0.0122	0.1951
10	rs117599260	115172058	1.14	0.275532638758866	1.84	0.0604088827715036	0.797075454330121	0.210322435071209	0.1211	0.0765	0.0061	0.0054	0.0082	0.0043	0.0049	0.0213	0.1538	0.0039	0.007	0.0048	0.0773	0.0106	0.0052	0.0049	0.0037	0.141	0.0814	0.0085	0.0094	0.0056	0.0185	0.0053	0.0119	0.1957
10	rs1998318	115186289	1.14	0.275532638758866	1.85	0.0536022520271762	0.826802154790905	0.232475394744211	0.1212	0.0768	0.0061	0.0054	0.0082	0.0044	0.0049	0.0213	0.1536	0.004	0.007	0.0048	0.0772	0.0105	0.0051	0.005	0.0038	0.1409	0.0814	0.0086	0.0093	0.0056	0.0184	0.0054	0.0118	0.196
10	rs35305725	115187377	1.14	0.275532638758866	1.85	0.0536022520271762	0.76054306456892	0.209472802260954	0.1213	0.0769	0.0061	0.0053	0.0082	0.0042	0.0048	0.0213	0.1536	0.004	0.007	0.0048	0.0774	0.0105	0.0051	0.005	0.0037	0.1408	0.0815	0.0086	0.0093	0.0056	0.0184	0.0053	0.0118	0.196
10	rs17130378	115188746	1.14	0.275532638758866	1.85	0.0536022520271762	0.689892925453675	0.182902789551251	0.1213	0.077	0.006	0.0051	0.0081	0.0041	0.0046	0.0213	0.1536	0.004	0.007	0.0048	0.0776	0.0105	0.005	0.005	0.0037	0.141	0.0816	0.0086	0.0093	0.0056	0.0185	0.0053	0.0118	0.1961
10	rs75417712	115192407	1.14	0.275532638758866	1.85	0.0536022520271762	0.662178268666243	0.178963540689277	0.1213	0.0771	0.006	0.0051	0.0081	0.0041	0.0046	0.0213	0.1536	0.004	0.007	0.0048	0.0776	0.0105	0.005	0.005	0.0037	0.141	0.0817	0.0085	0.0093	0.0055	0.0185	0.0053	0.0118	0.1962
10	rs75674372	115193340	1.14	0.275532638758866	1.85	0.0536022520271762	0.628294132255687	0.181788734373627	0.1214	0.0771	0.006	0.0051	0.0081	0.0041	0.0046	0.0214	0.1535	0.004	0.007	0.0048	0.0775	0.0105	0.0049	0.005	0.0037	0.1411	0.0817	0.0084	0.0093	0.0055	0.0185	0.0052	0.0118	0.1963
10	rs77265074	115211119	1.15	0.246899131395369	1.85	0.0536022520271762	0.465509823732567	0.208624311328845	0.1216	0.0774	0.0059	0.0048	0.0079	0.0041	0.0045	0.0216	0.153	0.0042	0.007	0.0049	0.0769	0.0104	0.0046	0.005	0.004	0.1419	0.082	0.0077	0.0091	0.0048	0.0189	0.0051	0.0116	0.1973
10	rs1077793	115214962	1.15	0.246899131395369	1.85	0.0536022520271762	0.450763006410871	0.209578943971884	0.1217	0.0775	0.0059	0.0046	0.0079	0.004	0.0045	0.0216	0.153	0.0043	0.0069	0.0049	0.0768	0.0103	0.0046	0.0052	0.0041	0.1421	0.0821	0.0076	0.0091	0.0048	0.019	0.0051	0.0116	0.1975
10	rs72830057	115226726	1.15	0.246899131395369	1.85	0.0536022520271762	0.463319467720697	0.230282445948901	0.1218	0.0777	0.0059	0.0046	0.0079	0.004	0.0045	0.0216	0.1529	0.0043	0.0069	0.0049	0.0765	0.0103	0.0043	0.0053	0.0041	0.1424	0.0822	0.0073	0.0091	0.0047	0.0193	0.0049	0.0116	0.1976
10	rs1472750	115235114	1.15	0.246899131395369	1.85	0.0536022520271762	0.46307640607721	0.235556771106777	0.1218	0.0776	0.0059	0.0046	0.0079	0.004	0.0045	0.0216	0.1529	0.0044	0.0069	0.0049	0.0766	0.0103	0.0043	0.0053	0.0041	0.1424	0.0822	0.0073	0.0091	0.0047	0.0193	0.0049	0.0116	0.1976
10	rs12253959	115244596	1.15	0.246899131395369	1.85	0.0536022520271762	0.465814438450009	0.240092258422934	0.1219	0.0777	0.0059	0.0046	0.0079	0.004	0.0045	0.0216	0.1528	0.0044	0.0069	0.0049	0.0766	0.0103	0.0043	0.0053	0.0041	0.1424	0.0822	0.0072	0.0091	0.0047	0.0194	0.0049	0.0116	0.1976
10	rs113262704	115269426	1.15	0.246899131395369	1.85	0.0536022520271762	0.495633302986362	0.281648798188484	0.1219	0.0779	0.0059	0.0046	0.0079	0.0042	0.0044	0.0216	0.1526	0.0044	0.0069	0.0049	0.0764	0.0102	0.0041	0.0054	0.0041	0.1424	0.0821	0.0072	0.0091	0.0047	0.0195	0.0048	0.0117	0.1976
10	rs76600872	115273244	1.15	0.246899131395369	1.85	0.0536022520271762	0.534709786079813	0.297173804336051	0.122	0.078	0.0059	0.0046	0.008	0.0042	0.0044	0.0216	0.1524	0.0044	0.0069	0.005	0.0762	0.0102	0.0041	0.0055	0.0041	0.1424	0.0817	0.0072	0.0091	0.0048	0.0196	0.0049	0.0117	0.1978
10	rs2419830	115281218	1.15	0.246899131395369	1.86	0.047416592333268	0.856591680266348	0.420835442213674	0.1225	0.0788	0.006	0.0047	0.0087	0.0042	0.0043	0.0215	0.1516	0.0045	0.0071	0.0051	0.0756	0.0101	0.0038	0.0057	0.004	0.1422	0.0798	0.0072	0.009	0.0048	0.0203	0.0049	0.0118	0.1985
10	rs61864843	115283253	1.15	0.246899131395369	1.86	0.047416592333268	0.847279226249538	0.419002878192097	0.1226	0.0789	0.006	0.0047	0.0087	0.0042	0.0043	0.0214	0.1515	0.0045	0.0071	0.0051	0.0755	0.0101	0.0038	0.0058	0.004	0.1422	0.0797	0.0072	0.009	0.0048	0.0203	0.0049	0.0117	0.1986
10	rs1157915	115303512	1.15	0.246899131395369	1.86	0.047416592333268	0.929380915192722	0.433987584331705	0.1229	0.0792	0.0061	0.0046	0.0087	0.0041	0.0042	0.0214	0.1511	0.0046	0.0071	0.0051	0.0752	0.01	0.0038	0.0058	0.0039	0.1423	0.0795	0.0071	0.0091	0.0048	0.0205	0.005	0.0115	0.1992
10	rs2240878	115313343	1.16	0.220431575918666	1.86	0.047416592333268	1.01816125312985	0.454852491477567	0.1238	0.0798	0.0057	0.0045	0.0091	0.0041	0.0043	0.0214	0.1503	0.0046	0.007	0.0052	0.0749	0.0101	0.0037	0.0056	0.0039	0.1419	0.0795	0.0069	0.0087	0.0047	0.0204	0.005	0.0115	0.2002
10	rs11575623	115315820	1.16	0.220431575918666	1.87	0.04181310425502	0.995269454143648	0.434251733237424	0.1244	0.08	0.0057	0.0044	0.0092	0.0041	0.0042	0.0214	0.1504	0.0046	0.0069	0.0052	0.0748	0.01	0.0037	0.0056	0.0038	0.1415	0.0792	0.0069	0.0086	0.0047	0.0204	0.0049	0.0114	0.201
10	rs4918844	115319711	1.16	0.220431575918666	1.87	0.04181310425502	0.813453756439224	0.37391359937454	0.1246	0.0801	0.0057	0.0043	0.0089	0.0041	0.0041	0.0214	0.1499	0.0046	0.0068	0.0052	0.075	0.0099	0.0037	0.0055	0.0039	0.1415	0.0794	0.0068	0.0085	0.0047	0.0203	0.0049	0.0112	0.2019
10	rs11575640	115323219	1.16	0.220431575918666	1.78	0.116496372702931	0.846558519708636	0.316928604656389	0.1245	0.0804	0.0057	0.0043	0.009	0.0041	0.0041	0.0213	0.15	0.0045	0.0069	0.0051	0.0751	0.0098	0.0037	0.0054	0.0038	0.1418	0.0796	0.0068	0.0083	0.0043	0.0202	0.0049	0.0109	0.2022
10	rs4918851	115325445	1.16	0.220431575918666	1.78	0.116496372702931	0.923891640176793	0.371633636829433	0.1245	0.0805	0.0057	0.0046	0.009	0.0041	0.0041	0.021	0.1499	0.0045	0.0069	0.0051	0.0752	0.0098	0.0037	0.0053	0.0038	0.1419	0.0798	0.0068	0.0081	0.0043	0.0202	0.0048	0.0108	0.2024
10	rs3850688	115325867	1.16	0.220431575918666	1.78	0.116496372702931	1.0216219441151	0.363810649356654	0.1245	0.0804	0.0058	0.0046	0.0092	0.004	0.0039	0.0212	0.1487	0.0046	0.0069	0.0051	0.0753	0.0097	0.0036	0.0053	0.004	0.1409	0.08	0.0068	0.0081	0.0043	0.0215	0.005	0.0109	0.2027
10	rs2419836	115326413	1.16	0.220431575918666	1.78	0.116496372702931	1.1136106616652	0.331897422196651	0.1255	0.0806	0.0058	0.0047	0.0093	0.0039	0.0037	0.0215	0.1472	0.0046	0.0066	0.0053	0.0757	0.0099	0.0037	0.0054	0.0041	0.1388	0.0802	0.0066	0.0065	0.0047	0.0215	0.0051	0.011	0.2051
10	rs10885474	115326939	1.17	0.196050020118376	1.78	0.116496372702931	0.766516022779048	0.241869709248799	0.1265	0.0806	0.0057	0.0043	0.0091	0.004	0.0037	0.0213	0.148	0.0046	0.0065	0.0053	0.0746	0.0096	0.0039	0.0054	0.0043	0.1389	0.0799	0.0067	0.0062	0.0047	0.0215	0.005	0.0107	0.2059
10	rs4918852	115327818	1.18	0.173671271070618	1.78	0.116496372702931	0.777828109683374	0.231926527841757	0.1272	0.0807	0.0056	0.0042	0.009	0.0039	0.0036	0.0211	0.1476	0.0047	0.0065	0.0051	0.074	0.0095	0.0041	0.0056	0.0043	0.1382	0.0796	0.0068	0.0061	0.0047	0.0213	0.0052	0.0111	0.2073
10	rs11575670	115328860	1.2	0.134574322401564	1.78	0.116496372702931	0.826722896125817	0.0691880425746781	0.1301	0.0803	0.0047	0.0036	0.0081	0.0035	0.0032	0.0199	0.1471	0.0045	0.0063	0.0051	0.0743	0.0082	0.0044	0.006	0.0048	0.136	0.0797	0.0062	0.0057	0.0048	0.0204	0.0058	0.0114	0.2128
10	rs11575718	115328889	1.2	0.134574322401564	1.79	0.105135818603982	0.840482981170186	0.0647684788604892	0.1301	0.0803	0.0048	0.0035	0.0082	0.0035	0.0032	0.0199	0.1469	0.0045	0.0064	0.0053	0.0745	0.0083	0.0044	0.006	0.0048	0.136	0.0796	0.0062	0.0057	0.0047	0.0203	0.0058	0.0112	0.2129
10	rs3862019	115328950	1.2	0.134574322401564	1.79	0.105135818603982	0.771970668951696	0.0735846631205434	0.13	0.0802	0.0048	0.0035	0.0083	0.0035	0.0032	0.0198	0.1463	0.0045	0.0064	0.0053	0.0748	0.0084	0.0046	0.0059	0.0046	0.1358	0.0793	0.0063	0.0057	0.0047	0.0205	0.0058	0.0112	0.2136
10	rs911707	115331618	1.21	0.117675403133419	1.79	0.105135818603982	0.793879372514783	0.063142798584871	0.1306	0.08	0.0047	0.0035	0.0081	0.0036	0.0032	0.0197	0.1454	0.0043	0.0063	0.0053	0.0755	0.008	0.0047	0.0058	0.0047	0.1364	0.0802	0.0061	0.0056	0.0049	0.0193	0.006	0.0114	0.2137
10	rs7096084	115331665	1.21	0.117675403133419	1.79	0.105135818603982	0.797231502804825	0.0651776141794021	0.1306	0.08	0.0047	0.0035	0.0081	0.0035	0.0032	0.0197	0.1454	0.0043	0.0063	0.0053	0.0755	0.008	0.0048	0.0058	0.0047	0.1364	0.08	0.0061	0.0056	0.0049	0.0191	0.0061	0.0115	0.2137
10	rs10749135	115332240	1.21	0.117675403133419	1.8	0.0946327581538143	0.808266147575208	0.0671703131928342	0.1306	0.08	0.0047	0.0035	0.0081	0.0035	0.0032	0.0196	0.1451	0.0043	0.0063	0.0053	0.0756	0.008	0.0049	0.0058	0.0047	0.1365	0.08	0.0061	0.0056	0.0049	0.0191	0.0061	0.0115	0.2137
10	rs11575741	115333651	1.21	0.117675403133419	1.8	0.0946327581538143	0.771047572822198	0.0488316151113973	0.1306	0.0801	0.0047	0.0035	0.0081	0.0035	0.0032	0.0196	0.1448	0.0043	0.0063	0.0053	0.0755	0.008	0.0049	0.0058	0.0047	0.1366	0.0801	0.0061	0.0056	0.0049	0.0191	0.0061	0.0115	0.214
10	rs2302374	115336758	1.21	0.117675403133419	1.8	0.0946327581538143	0.754742920568343	0.0486508057765096	0.1304	0.08	0.0047	0.0035	0.008	0.0036	0.0032	0.0196	0.1446	0.0043	0.0063	0.0054	0.0756	0.008	0.0049	0.0059	0.0047	0.1369	0.0798	0.0061	0.0056	0.0051	0.0191	0.0061	0.0114	0.2141
10	rs10749137	115340598	1.22	0.102418512327744	1.8	0.0946327581538143	0.554676166731442	0.0239238420619822	0.1299	0.0798	0.0046	0.0033	0.0074	0.0035	0.0031	0.0189	0.1447	0.0044	0.0061	0.0059	0.0768	0.0075	0.005	0.0056	0.0043	0.1379	0.0804	0.0063	0.0054	0.005	0.019	0.0061	0.0112	0.2148
10	rs911704	115343700	1.23	0.0887081089854507	1.8	0.0946327581538143	0.479128143745095	0.0188624929852197	0.1291	0.0799	0.0045	0.0033	0.0073	0.0035	0.003	0.0188	0.1452	0.0043	0.0059	0.006	0.0775	0.0073	0.0049	0.0055	0.0043	0.1384	0.0807	0.0062	0.0052	0.005	0.019	0.0059	0.0111	0.2151
10	rs10787492	115345291	1.23	0.0887081089854507	1.78	0.116496372702931	0.471681868060254	0.0129997392291105	0.129	0.08	0.0044	0.0032	0.0072	0.0035	0.003	0.0187	0.1453	0.0043	0.0058	0.0059	0.0776	0.0073	0.0049	0.0055	0.0043	0.1384	0.0807	0.0062	0.0051	0.005	0.019	0.0059	0.0111	0.2151
10	rs7080536	115348046	1.23	0.0887081089854507	1.78	0.116496372702931	0.467705218092129	0.0138850206157174	0.1287	0.0803	0.0044	0.0032	0.0072	0.0035	0.003	0.0187	0.1456	0.0042	0.0058	0.0059	0.0778	0.0072	0.0049	0.0055	0.0043	0.1384	0.0809	0.0062	0.0051	0.005	0.019	0.0059	0.0111	0.2152
10	rs10885478	115348916	1.23	0.0887081089854507	1.78	0.116496372702931	0.469538558177729	0.0136526932927299	0.1286	0.0803	0.0044	0.0032	0.0071	0.0035	0.003	0.0186	0.1456	0.0042	0.0058	0.0059	0.0778	0.0072	0.0049	0.0055	0.0043	0.1384	0.0809	0.0062	0.0051	0.005	0.019	0.0058	0.0111	0.2153
10	rs11575690	115349933	1.23	0.0887081089854507	1.79	0.105135818603982	0.474813474852879	0.0161716706283746	0.1286	0.0804	0.0044	0.0032	0.0071	0.0035	0.003	0.0186	0.1457	0.0042	0.0058	0.006	0.0778	0.0071	0.0049	0.0055	0.0043	0.1384	0.0808	0.0062	0.0051	0.0051	0.019	0.0059	0.0111	0.2153
10	rs1885434	115350597	1.23	0.0887081089854507	1.79	0.105135818603982	0.483089542670323	0.0230188137595001	0.1285	0.0804	0.0044	0.0032	0.0071	0.0035	0.003	0.0186	0.1457	0.0042	0.0058	0.006	0.0778	0.0071	0.0049	0.0056	0.0043	0.1384	0.0808	0.0062	0.0051	0.0051	0.019	0.0059	0.0111	0.2153
10	rs1885435	115350800	1.23	0.0887081089854507	1.78	0.116496372702931	0.475244089139853	0.0220049780229066	0.1285	0.0804	0.0044	0.0032	0.0071	0.0035	0.003	0.0186	0.1457	0.0042	0.0058	0.006	0.0778	0.0071	0.0049	0.0056	0.0043	0.1384	0.0809	0.0062	0.0051	0.0051	0.019	0.0058	0.011	0.2153
10	rs11196389	115352005	1.23	0.0887081089854507	1.78	0.116496372702931	0.47039531207421	0.017603965551221	0.1285	0.0804	0.0044	0.0032	0.0071	0.0034	0.003	0.0186	0.1457	0.0042	0.0058	0.006	0.0779	0.0071	0.0049	0.0055	0.0043	0.1384	0.0809	0.0062	0.0051	0.0051	0.019	0.0058	0.011	0.2153
10	rs2419846	115363881	1.23	0.0887081089854507	1.79	0.105135818603982	0.491997785400327	0.0124258456638131	0.1282	0.0805	0.0044	0.0032	0.0072	0.0035	0.0031	0.0186	0.1453	0.0042	0.006	0.0061	0.0782	0.007	0.0047	0.0055	0.0042	0.1387	0.0807	0.0063	0.005	0.0051	0.0189	0.0058	0.0109	0.2157
10	rs2105383	115369238	1.23	0.0887081089854507	1.79	0.105135818603982	0.487440396039824	0.013096657248813	0.1282	0.0804	0.0043	0.0032	0.0072	0.0035	0.0031	0.0185	0.145	0.0042	0.006	0.0061	0.0783	0.007	0.0047	0.0055	0.0043	0.1386	0.0809	0.0063	0.0049	0.0051	0.0188	0.0058	0.0109	0.2161
10	rs10749138	115370274	1.23	0.0887081089854507	1.79	0.105135818603982	0.483771998678138	0.0121749787339459	0.1282	0.0804	0.0042	0.0032	0.0072	0.0035	0.0031	0.0185	0.1449	0.0042	0.006	0.0061	0.0784	0.007	0.0047	0.0055	0.0043	0.1386	0.0809	0.0063	0.0049	0.0051	0.019	0.0057	0.0109	0.2162
10	rs1539588	115371873	1.23	0.0887081089854507	1.79	0.105135818603982	0.465936311547003	0.010204348519475	0.1282	0.0803	0.0042	0.0031	0.0071	0.0034	0.0031	0.0185	0.1446	0.0041	0.006	0.0061	0.0794	0.0068	0.0046	0.0053	0.0042	0.1389	0.0811	0.0063	0.0047	0.005	0.0188	0.0056	0.0108	0.2167
10	rs1539587	115372156	1.24	0.0764474044013007	1.79	0.105135818603982	0.442822851378178	0.00838567625813978	0.1284	0.0803	0.0042	0.003	0.0071	0.0034	0.003	0.0184	0.1445	0.004	0.0059	0.006	0.0798	0.0068	0.0045	0.0052	0.0042	0.1389	0.0811	0.0064	0.0047	0.0049	0.0188	0.0055	0.0107	0.2169
10	rs117500329	115372459	1.24	0.0764474044013007	1.79	0.105135818603982	0.424935493608059	0.008104687854198	0.1285	0.0803	0.004	0.003	0.007	0.0033	0.003	0.0183	0.1444	0.0039	0.0059	0.006	0.0803	0.0068	0.0045	0.0051	0.0042	0.139	0.0811	0.0065	0.0046	0.0049	0.0187	0.0054	0.0107	0.2172
10	rs1361853	115373277	1.24	0.0764474044013007	1.79	0.105135818603982	0.420289080336486	0.00650078875913934	0.1289	0.0803	0.0041	0.0028	0.007	0.0033	0.0029	0.0181	0.1441	0.0037	0.0058	0.006	0.0814	0.0068	0.0042	0.0047	0.0042	0.1391	0.0811	0.0067	0.0045	0.0046	0.0187	0.0053	0.0105	0.2179
10	rs3121454	115375947	1.25	0.0655389160366862	1.78	0.116496372702931	0.397834084647	0.00546550598252324	0.1292	0.0802	0.0041	0.0028	0.0068	0.0033	0.0028	0.018	0.1445	0.0036	0.0057	0.0059	0.082	0.0068	0.0041	0.0046	0.0041	0.1389	0.0809	0.0072	0.0045	0.0045	0.0187	0.0052	0.0105	0.2181
10	Affx-2544336	115377290	1.25	0.0655389160366862	1.78	0.116496372702931	0.389594004404344	0.00573651506809697	0.1293	0.0802	0.0041	0.0028	0.0068	0.0033	0.0028	0.0179	0.1446	0.0036	0.0057	0.0059	0.0822	0.0068	0.0041	0.0045	0.0041	0.1388	0.0809	0.0073	0.0044	0.0044	0.0187	0.0051	0.0104	0.2182
10	rs868738	115381747	1.25	0.0655389160366862	1.78	0.116496372702931	0.332159309463803	0.00439591961157866	0.1296	0.0801	0.0042	0.0028	0.0065	0.0032	0.0028	0.0176	0.1451	0.0034	0.0055	0.0058	0.0831	0.0069	0.0039	0.0043	0.0039	0.1385	0.0806	0.0077	0.0043	0.0043	0.0188	0.005	0.0103	0.2185
10	rs11598453	115383652	1.25	0.0655389160366862	1.76	0.141944438278083	0.306153089085424	0.00488603483564525	0.1299	0.08	0.0043	0.0028	0.0064	0.0032	0.0028	0.0175	0.1452	0.0034	0.0055	0.0058	0.0835	0.0069	0.0039	0.0042	0.0039	0.1384	0.0802	0.0079	0.0043	0.0043	0.0186	0.005	0.0102	0.2186
10	rs2286739	115389180	1.25	0.0655389160366862	1.76	0.141944438278083	0.282773153734686	0.0078038307002075	0.1302	0.08	0.0043	0.0028	0.0064	0.0032	0.0029	0.0174	0.1453	0.0033	0.0054	0.0057	0.0838	0.0069	0.0039	0.0041	0.0039	0.1384	0.0799	0.008	0.0043	0.0043	0.0186	0.005	0.0101	0.2186
10	rs2286735	115389366	1.25	0.0655389160366862	1.76	0.141944438278083	0.285611850621548	0.00875048868656048	0.1302	0.08	0.0043	0.0028	0.0064	0.0032	0.0028	0.0174	0.1454	0.0033	0.0054	0.0057	0.0839	0.0069	0.0039	0.0041	0.0039	0.1385	0.0799	0.008	0.0043	0.0043	0.0184	0.005	0.0101	0.2186
10	rs17090786	115391612	1.25	0.0655389160366862	1.76	0.141944438278083	0.285611850621548	0.00828292312282887	0.1302	0.08	0.0043	0.0028	0.0064	0.0032	0.0028	0.0174	0.1454	0.0033	0.0054	0.0057	0.0839	0.0069	0.0039	0.0041	0.0039	0.1385	0.0799	0.008	0.0043	0.0043	0.0184	0.005	0.0101	0.2186
10	rs2270182	115392919	1.25	0.0655389160366862	1.76	0.141944438278083	0.289946184576678	0.0123314675534143	0.1302	0.0799	0.0043	0.0028	0.0064	0.0032	0.0027	0.0174	0.1455	0.0033	0.0054	0.0057	0.084	0.0069	0.0039	0.0041	0.0038	0.1385	0.08	0.0081	0.0041	0.0043	0.0185	0.005	0.0101	0.2187
10	rs3189030	115393929	1.25	0.0655389160366862	1.76	0.141944438278083	0.287846104403303	0.0131939373645986	0.1302	0.08	0.0043	0.0028	0.0064	0.0032	0.0028	0.0174	0.1455	0.0033	0.0054	0.0057	0.0841	0.0069	0.0039	0.0041	0.0038	0.1385	0.08	0.0081	0.0041	0.0043	0.0184	0.005	0.0101	0.2187
10	rs11196400	115393948	1.25	0.0655389160366862	1.76	0.141944438278083	0.28889512488822	0.0141866110233207	0.1302	0.08	0.0043	0.0028	0.0064	0.0033	0.0028	0.0174	0.1455	0.0033	0.0054	0.0057	0.0841	0.0069	0.0039	0.0042	0.0039	0.1385	0.08	0.0081	0.0041	0.0043	0.0184	0.0047	0.0101	0.2187
10	rs10885481	115394046	1.25	0.0655389160366862	1.76	0.141944438278083	0.288179662405235	0.0139183705268933	0.1302	0.08	0.0043	0.0028	0.0064	0.0033	0.0028	0.0174	0.1455	0.0033	0.0054	0.0057	0.0841	0.0069	0.0039	0.0042	0.0039	0.1385	0.08	0.0081	0.0041	0.0043	0.0185	0.0047	0.0101	0.2187
10	rs3127106	115405615	1.25	0.0655389160366862	1.77	0.128753168183355	0.281641930639212	0.0114681610084472	0.1298	0.0801	0.0044	0.0028	0.0064	0.0033	0.0029	0.0173	0.1454	0.0033	0.0054	0.0057	0.084	0.0069	0.0038	0.004	0.0039	0.1384	0.0805	0.0082	0.0041	0.0042	0.0189	0.0048	0.0101	0.2188
10	rs3121478	115405664	1.25	0.0655389160366862	1.74	0.171280181914382	0.2815948491428	0.0114681610084472	0.1298	0.0801	0.0044	0.0028	0.0063	0.0033	0.0029	0.0173	0.1454	0.0033	0.0054	0.0057	0.084	0.0069	0.0038	0.004	0.0039	0.1384	0.0805	0.0082	0.0041	0.0042	0.0189	0.0048	0.0101	0.2188
10	rs3121483	115406485	1.25	0.0655389160366862	1.74	0.171280181914382	0.278918189258108	0.0102900775139111	0.1298	0.08	0.0044	0.0028	0.0063	0.0032	0.0029	0.0173	0.1454	0.0033	0.0054	0.0057	0.0839	0.0068	0.0038	0.004	0.0039	0.1384	0.0805	0.0082	0.0041	0.0042	0.0189	0.0048	0.0101	0.2188
10	rs2275799	115409840	1.26	0.0558850734446599	1.74	0.171280181914382	0.255894815495223	0.0112273387956379	0.1298	0.0803	0.0044	0.0027	0.0062	0.0032	0.0028	0.0173	0.1457	0.0033	0.0052	0.0055	0.0837	0.0068	0.0038	0.0038	0.0038	0.1385	0.0808	0.0084	0.0041	0.0041	0.019	0.0048	0.01	0.2193
10	rs2185913	115410234	1.26	0.0558850734446599	1.74	0.171280181914382	0.255850114591153	0.0111675393493507	0.1298	0.0803	0.0044	0.0027	0.0062	0.0032	0.0028	0.0173	0.1457	0.0033	0.0052	0.0055	0.0837	0.0068	0.0038	0.0038	0.0038	0.1385	0.0808	0.0084	0.004	0.0041	0.019	0.0048	0.01	0.2193
10	rs3121488	115412686	1.26	0.0558850734446599	1.74	0.171280181914382	0.252642851526911	0.0132264445026222	0.1299	0.0804	0.0043	0.0028	0.0062	0.0032	0.0029	0.0173	0.1455	0.0032	0.0051	0.0054	0.0836	0.0067	0.0037	0.0037	0.0038	0.1387	0.0812	0.0085	0.004	0.004	0.0191	0.0047	0.01	0.2194
10	rs78976960	115414510	1.26	0.0558850734446599	1.75	0.156107803097264	0.25268724547715	0.0130643109999383	0.1299	0.0804	0.0043	0.0028	0.0062	0.0032	0.0029	0.0173	0.1455	0.0032	0.0051	0.0054	0.0836	0.0067	0.0037	0.0037	0.0038	0.1387	0.0812	0.0085	0.004	0.004	0.0191	0.0047	0.01	0.2194
10	rs4918863	115422888	1.26	0.0558850734446599	1.75	0.156107803097264	0.236210731500399	0.0190179268182623	0.13	0.0804	0.0041	0.0028	0.0061	0.0031	0.0029	0.0172	0.1455	0.0032	0.005	0.0052	0.0835	0.0067	0.0036	0.0036	0.0037	0.1389	0.0813	0.0087	0.004	0.004	0.0191	0.0045	0.0099	0.2198
10	rs17773680	115424373	1.26	0.0558850734446599	1.75	0.156107803097264	0.237968312949126	0.0187076815394137	0.13	0.0804	0.0041	0.0028	0.0061	0.0031	0.0029	0.0172	0.1454	0.0032	0.005	0.0052	0.0837	0.0067	0.0036	0.0036	0.0037	0.1388	0.0813	0.0087	0.004	0.004	0.0191	0.0045	0.0099	0.22
10	rs76590669	115425526	1.26	0.0558850734446599	1.76	0.141944438278083	0.237882410214772	0.0169722715630761	0.13	0.0804	0.0041	0.0028	0.0061	0.0031	0.0029	0.0172	0.1453	0.0032	0.005	0.0051	0.0837	0.0067	0.0036	0.0036	0.0037	0.1389	0.0813	0.0087	0.004	0.004	0.0191	0.0045	0.0099	0.22
10	rs12415607	115438204	1.26	0.0558850734446599	1.77	0.128753168183355	0.227740480736649	0.0190179268182623	0.1302	0.0803	0.0041	0.0029	0.0061	0.0031	0.0029	0.0171	0.1451	0.0032	0.005	0.005	0.0839	0.0067	0.0037	0.0036	0.0037	0.1393	0.081	0.0087	0.0039	0.004	0.0189	0.0044	0.0099	0.2203
10	rs12358524	115451781	1.27	0.0473888655537761	1.77	0.128753168183355	0.222244167698147	0.0179429805605506	0.1304	0.0802	0.004	0.003	0.0062	0.0031	0.003	0.0171	0.1449	0.0032	0.005	0.005	0.0841	0.0068	0.0037	0.0035	0.0037	0.1393	0.0808	0.0086	0.0039	0.004	0.0187	0.0044	0.0099	0.2205
10	rs11196430	115452383	1.27	0.0473888655537761	1.79	0.105135818603982	0.22361122805437	0.0221724280172916	0.1304	0.0802	0.0041	0.0031	0.0062	0.0032	0.0032	0.0171	0.1448	0.0032	0.005	0.005	0.0841	0.0068	0.0037	0.0036	0.0038	0.139	0.0806	0.0086	0.0039	0.004	0.0187	0.0044	0.0099	0.2204
10	rs11593766	115457264	1.27	0.0473888655537761	1.79	0.105135818603982	0.221872145373421	0.0215890254334355	0.1305	0.0802	0.0041	0.0031	0.0062	0.0032	0.0032	0.0171	0.1448	0.0032	0.005	0.005	0.0842	0.0068	0.0037	0.0035	0.0038	0.139	0.0806	0.0086	0.0039	0.004	0.0187	0.0044	0.0099	0.2204
10	rs3127074	115464132	1.27	0.0473888655537761	1.79	0.105135818603982	0.216618863215113	0.0234046407137424	0.1303	0.0803	0.0041	0.0031	0.0062	0.0032	0.0033	0.0171	0.1447	0.0032	0.0049	0.005	0.0843	0.0069	0.0037	0.0035	0.0038	0.139	0.0806	0.0086	0.0039	0.004	0.0187	0.0044	0.0099	0.2203
10	rs11196445	115469890	1.27	0.0473888655537761	1.78	0.116496372702931	0.216129981370991	0.0256936337481979	0.1303	0.0803	0.0041	0.0031	0.0062	0.0031	0.0033	0.0171	0.1447	0.0032	0.0049	0.005	0.0843	0.0069	0.0037	0.0035	0.0038	0.139	0.0806	0.0086	0.0039	0.004	0.0187	0.0044	0.0099	0.2203
10	rs17090876	115470590	1.27	0.0473888655537761	1.78	0.116496372702931	0.216048561307619	0.0231470818181085	0.1303	0.0803	0.0041	0.0031	0.0062	0.0031	0.0033	0.0171	0.1447	0.0032	0.0049	0.005	0.0843	0.0069	0.0037	0.0035	0.0038	0.139	0.0806	0.0086	0.0039	0.004	0.0187	0.0044	0.0099	0.2203
10	rs78029163	115478623	1.27	0.0473888655537761	1.78	0.116496372702931	0.202575271146984	0.0180566899876586	0.1301	0.0805	0.0041	0.0032	0.0061	0.0031	0.0033	0.0172	0.1447	0.0032	0.0051	0.0049	0.0844	0.0069	0.0037	0.0034	0.0038	0.1391	0.0805	0.0086	0.0039	0.004	0.0186	0.0043	0.0098	0.2203
10	rs3814231	115481018	1.27	0.0473888655537761	1.78	0.116496372702931	0.203282541159159	0.0170829219298048	0.1301	0.0805	0.004	0.0032	0.0061	0.0031	0.0033	0.0172	0.1446	0.0032	0.0051	0.0048	0.0845	0.0069	0.0037	0.0034	0.0037	0.1391	0.0805	0.0086	0.004	0.004	0.0186	0.0043	0.0098	0.2204
10	rs12359435	115484129	1.27	0.0473888655537761	1.78	0.116496372702931	0.21095380913902	0.0166424460716305	0.1301	0.0806	0.004	0.0032	0.0061	0.0031	0.0034	0.0172	0.1445	0.0032	0.005	0.0047	0.0847	0.0069	0.0037	0.0034	0.0036	0.1389	0.0804	0.0086	0.004	0.0039	0.0186	0.0043	0.0097	0.221
10	rs2227310	115489152	1.27	0.0473888655537761	1.77	0.128753168183355	0.229420803068019	0.0183233797119681	0.1301	0.0806	0.004	0.0032	0.0061	0.0031	0.0034	0.0173	0.1444	0.0032	0.0049	0.0045	0.085	0.007	0.0037	0.0033	0.0034	0.1386	0.0802	0.0086	0.004	0.0039	0.0187	0.0043	0.0095	0.2218
10	rs2227309	115489167	1.27	0.0473888655537761	1.77	0.128753168183355	0.229294540674451	0.0183233797119681	0.1301	0.0806	0.004	0.0032	0.0061	0.0031	0.0034	0.0173	0.1444	0.0032	0.0049	0.0045	0.085	0.007	0.0037	0.0033	0.0034	0.1386	0.0802	0.0086	0.004	0.0039	0.0187	0.0043	0.0095	0.2218
10	rs117992316	115493027	1.27	0.0473888655537761	1.77	0.128753168183355	0.238312095193264	0.020404430872072	0.1301	0.0806	0.0039	0.0032	0.0061	0.0031	0.0034	0.0173	0.1444	0.0032	0.0049	0.0044	0.0851	0.0071	0.0036	0.0033	0.0033	0.1385	0.0802	0.0086	0.004	0.0039	0.0187	0.0042	0.0095	0.222
10	rs3124736	115497112	1.27	0.0473888655537761	1.77	0.128753168183355	0.236424685144896	0.0225937199050502	0.13	0.0806	0.0039	0.0031	0.0062	0.0031	0.0034	0.0174	0.1444	0.0032	0.005	0.0043	0.0852	0.0071	0.0036	0.0033	0.0033	0.1385	0.0802	0.0086	0.004	0.0038	0.0186	0.0042	0.0094	0.2224
10	rs12358301	115497318	1.27	0.0473888655537761	1.77	0.128753168183355	0.236339090833451	0.0227208493050022	0.13	0.0806	0.0039	0.0031	0.0062	0.0031	0.0034	0.0174	0.1444	0.0032	0.005	0.0043	0.0852	0.0071	0.0036	0.0033	0.0033	0.1385	0.0802	0.0086	0.004	0.0038	0.0186	0.0042	0.0094	0.2224
10	rs117741078	115502169	1.27	0.0473888655537761	1.77	0.128753168183355	0.245594794783813	0.0251563994761228	0.13	0.0806	0.0039	0.0032	0.0061	0.0031	0.0034	0.0173	0.1444	0.0032	0.005	0.0044	0.0852	0.007	0.0036	0.0032	0.0033	0.1384	0.0802	0.0086	0.004	0.0038	0.0186	0.0042	0.0093	0.2226
10	rs3127078	115502717	1.27	0.0473888655537761	1.77	0.128753168183355	0.246513618983958	0.0255588208873387	0.13	0.0806	0.0039	0.0032	0.0061	0.0031	0.0034	0.0173	0.1444	0.0032	0.005	0.0044	0.0852	0.007	0.0036	0.0032	0.0033	0.1384	0.0802	0.0086	0.004	0.0038	0.0186	0.0042	0.0093	0.2226
10	rs4387316	115508878	1.27	0.0473888655537761	1.79	0.105135818603982	0.261063826276654	0.0254691323024984	0.1299	0.0806	0.0039	0.0032	0.0062	0.0031	0.0034	0.0173	0.1443	0.0032	0.005	0.0044	0.0852	0.007	0.0036	0.0032	0.0034	0.1383	0.0801	0.0086	0.004	0.0038	0.0186	0.0042	0.0093	0.2227
10	rs74426251	115513361	1.28	0.0399545156677779	1.78	0.116496372702931	0.268624377574123	0.0281304315236123	0.1292	0.0803	0.0039	0.0034	0.0062	0.0032	0.0035	0.0174	0.1442	0.0033	0.0052	0.0044	0.0855	0.007	0.0037	0.0031	0.0035	0.1375	0.0801	0.0086	0.004	0.0038	0.0187	0.0042	0.0092	0.2234
10	rs7076743	115517683	1.29	0.0334881679242526	1.78	0.116496372702931	0.340224340688233	0.0434218664604836	0.1272	0.0796	0.0039	0.004	0.0064	0.0038	0.004	0.0174	0.1438	0.0037	0.0055	0.0046	0.0857	0.007	0.0038	0.0031	0.004	0.135	0.0799	0.0087	0.0041	0.0039	0.019	0.0043	0.0088	0.2253
10	rs41292632	115529576	1.29	0.0334881679242526	1.78	0.116496372702931	0.360503713702192	0.0518881570009337	0.1267	0.0795	0.0039	0.0041	0.0064	0.0038	0.004	0.0175	0.1438	0.0038	0.0056	0.0046	0.0857	0.0071	0.0037	0.0031	0.004	0.1348	0.0797	0.0087	0.0042	0.0038	0.0191	0.0043	0.0088	0.2258
10	rs11196479	115532291	1.29	0.0334881679242526	1.77	0.128753168183355	0.360771756095794	0.0520741171203467	0.1267	0.0795	0.0039	0.0041	0.0064	0.0038	0.004	0.0175	0.1438	0.0038	0.0056	0.0046	0.0857	0.0071	0.0037	0.0031	0.004	0.1348	0.0797	0.0087	0.0042	0.0038	0.0191	0.0043	0.0087	0.2258
10	rs12768105	115535465	1.29	0.0334881679242526	1.77	0.128753168183355	0.354579516361905	0.0435364726885953	0.1266	0.0794	0.0039	0.0041	0.0064	0.0038	0.0041	0.0176	0.1437	0.0039	0.0056	0.0047	0.0857	0.0071	0.0038	0.0031	0.0041	0.1346	0.0795	0.0087	0.0042	0.0039	0.019	0.0044	0.0087	0.2259
10	rs4917668	115536266	1.29	0.0334881679242526	1.77	0.128753168183355	0.350235513150186	0.0420006674665008	0.1266	0.0794	0.0039	0.0041	0.0064	0.0038	0.0041	0.0176	0.1437	0.0039	0.0056	0.0047	0.0858	0.0071	0.0038	0.0031	0.0041	0.1346	0.0795	0.0086	0.0042	0.0039	0.019	0.0044	0.0087	0.2259
10	rs10885502	115542607	1.29	0.0334881679242526	1.77	0.128753168183355	0.379182734562268	0.0535721753336495	0.1265	0.0795	0.0038	0.0042	0.0064	0.0038	0.0042	0.0177	0.1438	0.0039	0.0055	0.0047	0.0864	0.0071	0.0036	0.0032	0.0041	0.1345	0.0793	0.0085	0.0042	0.0038	0.0189	0.0044	0.0086	0.2258
10	rs74402361	115545591	1.29	0.0334881679242526	1.77	0.128753168183355	0.396257841271106	0.05720333017767	0.1265	0.0794	0.0039	0.0041	0.0065	0.0038	0.0042	0.0177	0.1437	0.0039	0.0055	0.0046	0.0863	0.0071	0.0037	0.0032	0.0041	0.1344	0.0793	0.0085	0.0042	0.0038	0.019	0.0045	0.0086	0.2261
10	rs7076780	115547832	1.3	0.0278985669207799	1.77	0.128753168183355	0.39687670391386	0.0718694516388229	0.1259	0.0795	0.004	0.0043	0.0065	0.0041	0.0044	0.0178	0.1433	0.0042	0.0053	0.0045	0.0867	0.0072	0.0038	0.0032	0.0044	0.1337	0.079	0.0085	0.0043	0.0038	0.0193	0.0046	0.0088	0.2253
10	rs17090991	115553092	1.3	0.0278985669207799	1.77	0.128753168183355	0.383927600458112	0.0622695120060859	0.1267	0.0789	0.004	0.0042	0.0065	0.0037	0.0043	0.0178	0.1435	0.0043	0.0052	0.0045	0.0867	0.0073	0.0038	0.0033	0.0043	0.1324	0.0795	0.0085	0.0044	0.0038	0.0197	0.0046	0.0088	0.2255
10	rs35885062	115557357	1.3	0.0278985669207799	1.77	0.128753168183355	0.43565950733279	0.107178599216655	0.1273	0.0783	0.0041	0.0042	0.0065	0.0038	0.0043	0.0178	0.1435	0.0044	0.0052	0.0045	0.0863	0.0074	0.0039	0.0034	0.0043	0.1312	0.0795	0.0084	0.0044	0.0038	0.0202	0.0047	0.009	0.2257
10	rs117780940	115557639	1.3	0.0278985669207799	1.76	0.141944438278083	0.432716301927887	0.104191205313512	0.1274	0.0782	0.0041	0.0042	0.0065	0.0038	0.0043	0.0178	0.1435	0.0044	0.0052	0.0045	0.0863	0.0074	0.0039	0.0034	0.0043	0.1309	0.0795	0.0084	0.0044	0.0038	0.0203	0.0047	0.009	0.2257
10	rs80156806	115559598	1.31	0.0230977109933789	1.76	0.141944438278083	0.435246864501016	0.112484340870142	0.1275	0.0781	0.0042	0.0042	0.0066	0.0038	0.0043	0.0178	0.1434	0.0045	0.0052	0.0046	0.0862	0.0074	0.0039	0.0035	0.0043	0.1307	0.0793	0.0084	0.0044	0.0039	0.0204	0.0048	0.009	0.2257
10	rs10885509	115565027	1.31	0.0230977109933789	1.76	0.141944438278083	0.42779395950394	0.111042965294375	0.1277	0.078	0.0042	0.0042	0.0066	0.0038	0.0043	0.0178	0.1433	0.0045	0.0052	0.0046	0.0862	0.0074	0.004	0.0035	0.0043	0.1306	0.0791	0.0084	0.0044	0.0039	0.0206	0.0049	0.0089	0.2256
10	rs76610028	115580679	1.31	0.0230977109933789	1.78	0.116496372702931	0.490247325953722	0.141357726716542	0.1281	0.0779	0.0042	0.0043	0.0066	0.0038	0.0043	0.0178	0.1432	0.0045	0.0052	0.0046	0.0862	0.0074	0.004	0.0036	0.0043	0.1303	0.0789	0.0083	0.0044	0.004	0.0207	0.0049	0.009	0.2256
10	rs7895170	115587010	1.31	0.0230977109933789	1.78	0.116496372702931	0.477338340119474	0.137032169980304	0.1283	0.0778	0.0043	0.0043	0.0066	0.0038	0.0043	0.0178	0.1431	0.0045	0.0052	0.0046	0.0862	0.0074	0.004	0.0036	0.0043	0.1302	0.0788	0.0083	0.0044	0.004	0.0207	0.0049	0.009	0.2255
10	rs11196524	115589161	1.31	0.0230977109933789	1.79	0.105135818603982	0.545701154254645	0.153192312773766	0.1288	0.0777	0.0043	0.0043	0.0066	0.0039	0.0043	0.0177	0.1427	0.0046	0.0052	0.0046	0.0862	0.0074	0.0041	0.0037	0.0044	0.1294	0.0783	0.0082	0.0042	0.004	0.021	0.005	0.0091	0.2261
10	rs7084758	115590177	1.33	0.0155300746431737	1.79	0.105135818603982	0.561785745201694	0.186871369457238	0.1304	0.0757	0.0045	0.0044	0.0065	0.004	0.0044	0.0178	0.1417	0.0047	0.0052	0.0046	0.0866	0.0076	0.0039	0.004	0.0047	0.1286	0.0781	0.0078	0.0045	0.004	0.0219	0.0054	0.0088	0.226
10	rs74404593	115593179	1.36	0.00814278879713251	1.79	0.105135818603982	0.720800536352703	0.360795083282865	0.1326	0.0725	0.0046	0.0043	0.0068	0.0043	0.0044	0.0167	0.1424	0.0051	0.0052	0.0043	0.0855	0.0076	0.0037	0.0043	0.0049	0.1281	0.0761	0.0071	0.0046	0.004	0.0229	0.0052	0.009	0.2293
10	rs10567	115594725	1.36	0.00814278879713251	1.79	0.105135818603982	0.789756090554281	0.466390515467844	0.1335	0.0711	0.0047	0.0043	0.0068	0.0045	0.0044	0.0162	0.1426	0.0052	0.0052	0.0043	0.085	0.0076	0.0037	0.0045	0.005	0.1279	0.0753	0.0068	0.0047	0.004	0.0233	0.0051	0.0091	0.2305
10	rs10509990	115601557	1.34	0.0126086829379652	1.79	0.105135818603982	0.968690891513509	0.414822314671154	0.1355	0.0682	0.0049	0.0042	0.007	0.005	0.0046	0.0152	0.143	0.0056	0.0053	0.0042	0.0839	0.0077	0.0038	0.0049	0.0055	0.1273	0.0734	0.0061	0.0049	0.004	0.0241	0.005	0.0093	0.2332
10	rs17235136	115607579	1.35	0.0101676395195569	1.79	0.105135818603982	0.957703927321384	0.394478596258916	0.1352	0.0681	0.0049	0.0041	0.007	0.0049	0.0045	0.0152	0.143	0.0055	0.0052	0.0041	0.0843	0.0077	0.0038	0.005	0.0054	0.1273	0.0733	0.0061	0.0048	0.004	0.0242	0.005	0.0093	0.2334
10	rs3750898	115609915	1.35	0.0101676395195569	1.79	0.105135818603982	0.957703927321384	0.384349363002123	0.1351	0.0681	0.0049	0.0041	0.007	0.0049	0.0045	0.0152	0.1431	0.0055	0.0052	0.0041	0.0843	0.0077	0.0038	0.005	0.0054	0.1273	0.0734	0.0061	0.0048	0.004	0.0242	0.0051	0.0093	0.2335
10	rs17235073	115610816	1.35	0.0101676395195569	1.79	0.105135818603982	0.964881864775707	0.393835344808944	0.1351	0.0681	0.0049	0.0041	0.007	0.0049	0.0045	0.0152	0.1431	0.0055	0.0052	0.0041	0.0843	0.0077	0.0038	0.005	0.0054	0.1273	0.0734	0.0061	0.0048	0.004	0.0242	0.0051	0.0093	0.2335
10	rs17235038	115614740	1.35	0.0101676395195569	1.79	0.105135818603982	0.966574002271842	0.382561969226766	0.1351	0.0681	0.0049	0.0042	0.0069	0.0049	0.0045	0.0152	0.1431	0.0055	0.0052	0.0041	0.0843	0.0077	0.0038	0.005	0.0054	0.1273	0.0734	0.0061	0.0048	0.004	0.0242	0.0051	0.0093	0.2335
10	rs78384060	115627055	1.34	0.0126086829379652	1.79	0.105135818603982	0.950127900482463	0.356160107168408	0.1351	0.0681	0.0049	0.0043	0.0069	0.0049	0.0045	0.0152	0.143	0.0055	0.0052	0.0041	0.0841	0.0076	0.0038	0.0051	0.0054	0.1272	0.0734	0.0061	0.0048	0.0041	0.0242	0.0051	0.0093	0.2337
10	rs6585248	115631743	1.34	0.0126086829379652	1.79	0.105135818603982	0.95164111534507	0.353162798546631	0.1351	0.068	0.0049	0.0043	0.0069	0.0049	0.0045	0.0152	0.1429	0.0055	0.0052	0.0041	0.0841	0.0076	0.0038	0.0051	0.0054	0.1272	0.0734	0.0061	0.0048	0.0041	0.0242	0.0052	0.0093	0.2338
10	rs11196535	115631769	1.34	0.0126086829379652	1.78	0.116496372702931	0.951809311819492	0.351916060996341	0.1351	0.068	0.0049	0.0043	0.0069	0.0049	0.0045	0.0152	0.1429	0.0055	0.0052	0.0041	0.0841	0.0076	0.0038	0.0052	0.0054	0.1272	0.0733	0.0061	0.0048	0.0041	0.0242	0.0052	0.0093	0.2338
10	rs117992132	115635440	1.34	0.0126086829379652	1.78	0.116496372702931	0.953660284271499	0.375562674584918	0.1351	0.068	0.0049	0.0043	0.0069	0.0049	0.0045	0.0152	0.1429	0.0054	0.0053	0.0041	0.0841	0.0076	0.0038	0.0052	0.0054	0.1272	0.0733	0.0061	0.0048	0.0041	0.0242	0.0052	0.0093	0.2338
10	rs116927338	115635709	1.34	0.0126086829379652	1.78	0.116496372702931	0.953996984449185	0.378866923492801	0.1351	0.068	0.0049	0.0043	0.0069	0.0049	0.0045	0.0152	0.1429	0.0054	0.0053	0.0041	0.0841	0.0076	0.0038	0.0052	0.0054	0.1272	0.0733	0.0061	0.0048	0.0041	0.0242	0.0052	0.0093	0.2338
10	rs117362991	115642716	1.34	0.0126086829379652	1.78	0.116496372702931	0.946265325249956	0.385883260852052	0.1351	0.068	0.0049	0.0043	0.0069	0.0049	0.0045	0.0152	0.1429	0.0054	0.0054	0.004	0.0841	0.0076	0.0038	0.0051	0.0054	0.1272	0.0733	0.0061	0.0048	0.0041	0.0242	0.0052	0.0093	0.2337
10	rs7913176	115644040	1.34	0.0126086829379652	1.78	0.116496372702931	0.942828090351399	0.37912143210905	0.1351	0.068	0.0049	0.0043	0.0069	0.0049	0.0045	0.0152	0.1429	0.0054	0.0054	0.004	0.0841	0.0076	0.0038	0.0051	0.0054	0.1272	0.0733	0.0061	0.0048	0.0041	0.0242	0.0052	0.0093	0.2337
10	rs6585251	115651253	1.34	0.0126086829379652	1.78	0.116496372702931	0.949707739859328	0.381159220640988	0.1352	0.0679	0.0049	0.0043	0.0069	0.0049	0.0045	0.0152	0.1429	0.0054	0.0053	0.004	0.0841	0.0076	0.0038	0.0051	0.0054	0.1273	0.0733	0.0062	0.0048	0.0041	0.0242	0.0052	0.0093	0.2337
10	rs117368069	115653013	1.34	0.0126086829379652	1.8	0.0946327581538143	0.954165352962105	0.389468952418388	0.1352	0.0679	0.005	0.0043	0.0069	0.0049	0.0045	0.0152	0.1429	0.0054	0.0053	0.004	0.0841	0.0076	0.0038	0.0051	0.0054	0.1273	0.0733	0.0062	0.0048	0.0041	0.0242	0.0052	0.0093	0.2337
10	rs4345919	115661165	1.34	0.0126086829379652	1.81	0.0849480383532209	0.974033904054835	0.43161218300432	0.1352	0.0679	0.005	0.0043	0.0069	0.0049	0.0045	0.0152	0.143	0.0054	0.0053	0.004	0.0841	0.0076	0.0038	0.0051	0.0054	0.1273	0.0733	0.0062	0.0048	0.0041	0.0242	0.0052	0.0093	0.2337
10	rs78000585	115667250	1.34	0.0126086829379652	1.8	0.0946327581538143	1.00153064564312	0.473538627921663	0.1352	0.0679	0.005	0.0043	0.0069	0.0048	0.0045	0.0152	0.143	0.0054	0.0053	0.004	0.0841	0.0076	0.0038	0.0051	0.0054	0.1273	0.0733	0.0061	0.0048	0.0041	0.0242	0.0052	0.0093	0.2337
10	rs1576480	115679995	1.35	0.0101676395195569	1.8	0.0946327581538143	1.01971797365612	0.42476963174179	0.1357	0.0681	0.0049	0.0043	0.007	0.004	0.0045	0.0154	0.1436	0.0054	0.0054	0.0041	0.0837	0.0077	0.004	0.0052	0.0055	0.1275	0.0723	0.0062	0.005	0.0042	0.0246	0.0053	0.0092	0.2328
10	rs2773472	115684553	1.35	0.0101676395195569	1.8	0.0946327581538143	0.963190949526003	0.439278710089211	0.1357	0.0681	0.0049	0.0043	0.007	0.0041	0.0045	0.0154	0.1436	0.0053	0.0053	0.0041	0.0838	0.0076	0.004	0.0052	0.0055	0.128	0.0722	0.0062	0.005	0.0042	0.0247	0.0053	0.0092	0.2324
10	rs117775600	115686084	1.35	0.0101676395195569	1.81	0.0849480383532209	0.996640397045658	0.476649416105448	0.1357	0.0681	0.0049	0.0043	0.007	0.0041	0.0045	0.0154	0.1436	0.0053	0.0053	0.0041	0.0838	0.0076	0.004	0.0052	0.0055	0.128	0.0721	0.0061	0.005	0.0042	0.0247	0.0053	0.0092	0.2324
10	rs11196545	115695087	1.34	0.0126086829379652	1.8	0.0946327581538143	0.764676015807391	0.28832169885623	0.1348	0.0679	0.0052	0.0042	0.007	0.004	0.0044	0.0155	0.1453	0.0053	0.0053	0.004	0.0844	0.0075	0.0045	0.0052	0.0053	0.1288	0.0707	0.0059	0.005	0.0042	0.0256	0.0054	0.0092	0.2313
10	rs151598	115697178	1.34	0.0126086829379652	1.8	0.0946327581538143	0.762914488178766	0.306943876665039	0.1347	0.0679	0.0052	0.0042	0.007	0.004	0.0044	0.0155	0.1454	0.0053	0.0053	0.004	0.0844	0.0075	0.0045	0.0051	0.0053	0.1288	0.0707	0.0059	0.005	0.0042	0.0257	0.0054	0.0092	0.2312
10	rs7098177	115703513	1.34	0.0126086829379652	1.8	0.0946327581538143	0.471988442877753	0.153573595268174	0.1326	0.0701	0.0052	0.0036	0.0069	0.0038	0.0039	0.0153	0.1482	0.0053	0.0053	0.0037	0.0853	0.0077	0.0046	0.0047	0.0046	0.131	0.0706	0.0056	0.0051	0.0041	0.0261	0.0049	0.0092	0.2286
10	rs7894582	115704458	1.33	0.0155300746431737	1.8	0.0946327581538143	0.423422622479081	0.143864704229417	0.1323	0.0708	0.0051	0.0034	0.0069	0.0038	0.0036	0.0153	0.149	0.0052	0.0053	0.0037	0.0855	0.0077	0.0046	0.0045	0.0044	0.1315	0.0704	0.0055	0.0051	0.0041	0.0258	0.0047	0.0092	0.2283
10	rs10885522	115711648	1.31	0.0230977109933789	1.8	0.0946327581538143	0.41820649035478	0.209048413889045	0.1317	0.0729	0.0047	0.0029	0.0068	0.0034	0.0027	0.0152	0.1512	0.0049	0.0055	0.0034	0.0871	0.0082	0.0044	0.0039	0.0036	0.1342	0.0707	0.0045	0.0049	0.0039	0.0261	0.004	0.0093	0.2261
10	rs11196556	115712546	1.31	0.0230977109933789	1.79	0.105135818603982	0.425284998509469	0.209472802260954	0.1318	0.0729	0.005	0.0028	0.0068	0.0033	0.0027	0.0152	0.151	0.0049	0.0055	0.0034	0.0871	0.0082	0.0044	0.0038	0.0035	0.1343	0.0709	0.0045	0.0049	0.0038	0.0261	0.0039	0.0093	0.2259
10	rs151591	115713566	1.31	0.0230977109933789	1.79	0.105135818603982	0.390040204503201	0.16693231003981	0.1322	0.0729	0.0049	0.0028	0.0068	0.0032	0.0026	0.0151	0.1511	0.0049	0.0054	0.0034	0.0872	0.0084	0.0044	0.0038	0.0035	0.1347	0.071	0.0044	0.005	0.0038	0.0259	0.0039	0.0093	0.2256
10	rs78308930	115726334	1.31	0.0230977109933789	1.79	0.105135818603982	0.420752577860702	0.156732056753697	0.1324	0.0727	0.0047	0.0027	0.0069	0.0032	0.0023	0.0153	0.1515	0.0049	0.0055	0.0033	0.0871	0.0084	0.0043	0.0036	0.0033	0.135	0.0711	0.0044	0.0051	0.0037	0.0261	0.0039	0.0093	0.2253
10	rs117150782	115732436	1.31	0.0230977109933789	1.78	0.116496372702931	0.390151794857925	0.128530212661988	0.1324	0.0727	0.0047	0.0027	0.0069	0.0032	0.0023	0.0153	0.1516	0.0049	0.0055	0.0033	0.0871	0.0084	0.0043	0.0036	0.0033	0.1351	0.0711	0.0044	0.0052	0.0037	0.0262	0.0039	0.0094	0.2252
10	rs72820871	115734956	1.31	0.0230977109933789	1.78	0.116496372702931	0.390319210634064	0.127192227947889	0.1324	0.0727	0.0047	0.0027	0.0069	0.0032	0.0023	0.0154	0.1517	0.0049	0.0055	0.0033	0.0871	0.0084	0.0043	0.0036	0.0033	0.1351	0.0711	0.0044	0.0052	0.0037	0.026	0.0039	0.0094	0.2252
10	rs180922	115736097	1.31	0.0230977109933789	1.78	0.116496372702931	0.389538247542244	0.125948150301075	0.1324	0.0727	0.0047	0.0027	0.0069	0.0032	0.0023	0.0154	0.1517	0.0049	0.0055	0.0033	0.0871	0.0084	0.0043	0.0036	0.0033	0.1351	0.0711	0.0044	0.0052	0.0037	0.026	0.0039	0.0094	0.2252
10	rs117772927	115736743	1.31	0.0230977109933789	1.78	0.116496372702931	0.387033365281818	0.127459408191654	0.1326	0.0727	0.0047	0.0027	0.0069	0.0032	0.0023	0.0154	0.1517	0.0049	0.0055	0.0033	0.0871	0.0084	0.0043	0.0036	0.0033	0.1351	0.0711	0.0044	0.0052	0.0037	0.026	0.0039	0.0094	0.2251
10	rs17574901	115739409	1.31	0.0230977109933789	1.78	0.116496372702931	0.417455710956268	0.151196152137267	0.1326	0.0728	0.0047	0.0027	0.0069	0.0032	0.0023	0.0154	0.1517	0.0048	0.0055	0.0033	0.0871	0.0084	0.0043	0.0036	0.0032	0.1352	0.0711	0.0044	0.0052	0.0037	0.026	0.0039	0.0093	0.225
10	rs17095610	115747085	1.3	0.0278985669207799	1.77	0.128753168183355	0.277655092187807	0.0600758931358558	0.1318	0.0739	0.0045	0.0024	0.0069	0.0029	0.002	0.0154	0.1523	0.0047	0.0054	0.0032	0.0873	0.0085	0.0042	0.0033	0.0025	0.1371	0.0722	0.0044	0.0052	0.0035	0.0266	0.0036	0.0091	0.2234
10	rs238758	115755182	1.29	0.0334881679242526	1.76	0.141944438278083	0.182413585859256	0.0666870160344164	0.1308	0.0742	0.0043	0.0019	0.0074	0.0027	0.0019	0.015	0.1518	0.004	0.0059	0.0035	0.0849	0.009	0.0042	0.0023	0.0024	0.1407	0.0756	0.0042	0.005	0.0035	0.0276	0.0035	0.0087	0.2215
10	rs82624	115756363	1.29	0.0334881679242526	1.76	0.141944438278083	0.182302691577962	0.0698192862789994	0.1307	0.0744	0.0042	0.0019	0.0074	0.0026	0.0019	0.015	0.1519	0.004	0.006	0.0034	0.0846	0.009	0.0042	0.0023	0.0023	0.141	0.0758	0.0042	0.005	0.0035	0.0276	0.0035	0.0086	0.2214
10	rs55677194	115762396	1.28	0.0399545156677779	1.76	0.141944438278083	0.196851533442783	0.104852248394759	0.1302	0.0738	0.0042	0.0018	0.0075	0.0025	0.0019	0.0152	0.1522	0.0038	0.0061	0.0035	0.0841	0.009	0.0042	0.0021	0.0024	0.1425	0.0763	0.0041	0.005	0.0035	0.0278	0.0035	0.0085	0.2209
10	rs426121	115763315	1.28	0.0399545156677779	1.76	0.141944438278083	0.175214014622895	0.0738721523756238	0.1302	0.0737	0.0042	0.0018	0.0075	0.0025	0.0019	0.0152	0.1522	0.0038	0.0061	0.0035	0.0841	0.009	0.0042	0.0021	0.0024	0.1426	0.0763	0.0041	0.005	0.0035	0.0278	0.0035	0.0085	0.2208
10	rs116866627	115774356	1.28	0.0399545156677779	1.76	0.141944438278083	0.200344799767544	0.117800852466429	0.13	0.0737	0.0042	0.0017	0.0075	0.0025	0.0018	0.0152	0.152	0.0038	0.0061	0.0035	0.0842	0.009	0.0042	0.0019	0.0023	0.1426	0.0767	0.0041	0.005	0.0035	0.028	0.0034	0.0085	0.221
10	rs77065856	115776887	1.28	0.0399545156677779	1.75	0.156107803097264	0.190613803419848	0.104852248394759	0.1299	0.0737	0.0042	0.0017	0.0075	0.0025	0.0018	0.0152	0.1519	0.0038	0.0061	0.0035	0.0842	0.009	0.0042	0.0019	0.0023	0.1427	0.0767	0.0041	0.005	0.0035	0.028	0.0034	0.0085	0.221
10	rs10787512	115779327	1.28	0.0399545156677779	1.75	0.156107803097264	0.183042720646098	0.102545696729776	0.1299	0.0737	0.0042	0.0017	0.0075	0.0024	0.0018	0.0153	0.1519	0.0038	0.0061	0.0035	0.0843	0.009	0.0042	0.0019	0.0023	0.1427	0.0768	0.0041	0.005	0.0035	0.028	0.0034	0.0085	0.221
10	rs2782979	115781367	1.28	0.0399545156677779	1.75	0.156107803097264	0.171373783714504	0.0937586430663705	0.1285	0.073	0.0042	0.0016	0.0077	0.0023	0.0018	0.0157	0.1507	0.0037	0.0062	0.0036	0.0846	0.0093	0.0043	0.0014	0.0022	0.1426	0.0783	0.0042	0.005	0.0035	0.0287	0.004	0.0084	0.2212
10	rs2782981	115781547	1.28	0.0399545156677779	1.75	0.156107803097264	0.173090393637385	0.078018716176503	0.1285	0.0729	0.0042	0.0015	0.0077	0.0023	0.0018	0.0156	0.1505	0.0037	0.0063	0.0037	0.0846	0.0093	0.0043	0.0014	0.0022	0.1426	0.0784	0.0042	0.005	0.0036	0.0289	0.0041	0.0083	0.2211
10	rs72823015	115786611	1.28	0.0399545156677779	1.75	0.156107803097264	0.187106228283676	0.0978316186615012	0.1276	0.0726	0.0038	0.0014	0.0078	0.0023	0.0017	0.0159	0.1514	0.0037	0.0063	0.0037	0.0849	0.0095	0.0044	0.0013	0.0021	0.1432	0.0784	0.0042	0.005	0.0036	0.0291	0.0043	0.0083	0.2203
10	rs11196597	115788094	1.28	0.0399545156677779	1.75	0.156107803097264	0.185945332859229	0.0935211853224141	0.1275	0.0725	0.0038	0.0014	0.0078	0.0023	0.0017	0.0159	0.1515	0.0037	0.0063	0.0037	0.085	0.0095	0.0044	0.0013	0.0021	0.1433	0.0783	0.0042	0.005	0.0036	0.0291	0.0043	0.0083	0.2203
10	rs34882711	115788772	1.28	0.0399545156677779	1.75	0.156107803097264	0.188421902324277	0.0951087221176865	0.1275	0.0725	0.0038	0.0014	0.0079	0.0023	0.0017	0.0159	0.1515	0.0037	0.0063	0.0037	0.0849	0.0095	0.0044	0.0013	0.0021	0.1433	0.0784	0.0042	0.005	0.0036	0.0291	0.0043	0.0083	0.2202
10	rs79850079	115790006	1.28	0.0399545156677779	1.75	0.156107803097264	0.185795842068776	0.0946313543247389	0.1274	0.0725	0.0038	0.0014	0.0079	0.0023	0.0017	0.0159	0.1516	0.0037	0.0063	0.0037	0.0849	0.0095	0.0044	0.0013	0.0021	0.1433	0.0783	0.0042	0.005	0.0036	0.0292	0.0043	0.0083	0.2202
10	rs72823019	115795716	1.28	0.0399545156677779	1.75	0.156107803097264	0.194082080481401	0.101073454066967	0.1273	0.0725	0.0038	0.0014	0.0079	0.0023	0.0017	0.0159	0.1516	0.0037	0.0063	0.0037	0.0851	0.0095	0.0044	0.0013	0.0021	0.1434	0.0784	0.0042	0.005	0.0036	0.0292	0.0044	0.0083	0.2199
10	rs17875422	115798092	1.28	0.0399545156677779	1.75	0.156107803097264	0.193890587976143	0.105431987062848	0.1272	0.0724	0.0038	0.0013	0.0079	0.0023	0.0017	0.0159	0.1516	0.0037	0.0063	0.0037	0.0851	0.0095	0.0044	0.0013	0.0021	0.1434	0.0784	0.0043	0.005	0.0036	0.0293	0.0044	0.0083	0.2198
10	rs17875473	115800294	1.28	0.0399545156677779	1.75	0.156107803097264	0.187031206622126	0.105266221340643	0.1272	0.0724	0.0038	0.0013	0.0079	0.0022	0.0017	0.0159	0.1518	0.0037	0.0063	0.0037	0.0851	0.0095	0.0044	0.0013	0.0021	0.1434	0.0784	0.0043	0.005	0.0036	0.0292	0.0044	0.0083	0.2198
10	rs10885531	115814392	1.28	0.0399545156677779	1.79	0.105135818603982	0.1709461845775	0.102627730579959	0.1267	0.0722	0.0037	0.0014	0.0079	0.0022	0.0017	0.0159	0.1519	0.0037	0.0064	0.0037	0.0856	0.0095	0.0044	0.0013	0.0021	0.1433	0.0788	0.0043	0.005	0.0036	0.0293	0.0045	0.0083	0.2192
10	rs12355850	115826386	1.28	0.0399545156677779	1.79	0.105135818603982	0.149895739381595	0.135297539177865	0.1264	0.072	0.0036	0.0015	0.0081	0.0021	0.0017	0.0161	0.1524	0.0038	0.0065	0.0037	0.0862	0.0097	0.0045	0.0013	0.002	0.143	0.08	0.0044	0.0049	0.0036	0.0296	0.0047	0.0084	0.2167
10	rs1034258	115832408	1.27	0.0473888655537761	1.79	0.105135818603982	0.132843880939143	0.142284369371962	0.1265	0.0719	0.0035	0.0015	0.0081	0.002	0.0016	0.0161	0.1527	0.0038	0.0064	0.0037	0.0863	0.0097	0.0045	0.0013	0.0019	0.1433	0.0809	0.0046	0.0048	0.0035	0.0296	0.0048	0.0084	0.2153
10	rs11592629	115840882	1.27	0.0473888655537761	1.79	0.105135818603982	0.138433037655963	0.157886255595879	0.1265	0.0717	0.0034	0.0014	0.008	0.002	0.0016	0.0161	0.1527	0.0038	0.0065	0.0036	0.0862	0.0097	0.0045	0.0013	0.0019	0.1434	0.0811	0.0047	0.0048	0.0035	0.0297	0.0048	0.0084	0.2151
10	rs117648943	115846302	1.28	0.0399545156677779	1.79	0.105135818603982	0.12877287149879	0.181384203457618	0.1268	0.0713	0.0032	0.0014	0.0079	0.0019	0.0015	0.016	0.1526	0.0037	0.0066	0.0036	0.0863	0.0099	0.0044	0.0012	0.0018	0.1434	0.0818	0.0048	0.0048	0.0036	0.0299	0.0048	0.0084	0.215
10	rs7905846	115850176	1.27	0.0473888655537761	1.79	0.105135818603982	0.112473930429019	0.188303075145859	0.1272	0.071	0.0031	0.0014	0.0078	0.0017	0.0014	0.0159	0.1524	0.0036	0.0066	0.0035	0.0864	0.0101	0.0043	0.0012	0.0017	0.1434	0.0826	0.005	0.0047	0.0036	0.0301	0.0048	0.0085	0.2148
10	rs75197447	115860929	1.27	0.0473888655537761	1.79	0.105135818603982	0.136679347590475	0.193343225549976	0.1274	0.0697	0.0029	0.0014	0.0076	0.0016	0.0012	0.0158	0.1523	0.0034	0.0067	0.0034	0.0869	0.01	0.0046	0.0014	0.0015	0.1433	0.0837	0.0052	0.0049	0.0037	0.0309	0.0048	0.0084	0.2141
10	rs118027682	115879018	1.27	0.0473888655537761	1.79	0.105135818603982	0.133611874873069	0.19344655532836	0.1274	0.0697	0.0028	0.0014	0.0076	0.0016	0.0012	0.0158	0.1523	0.0034	0.0067	0.0034	0.0869	0.01	0.0046	0.0014	0.0015	0.1433	0.0837	0.0052	0.0049	0.0037	0.0309	0.0048	0.0084	0.2141
10	rs117506775	115888068	1.27	0.0473888655537761	1.79	0.105135818603982	0.131986894435069	0.191692494967594	0.1274	0.0697	0.0028	0.0014	0.0076	0.0016	0.0012	0.0158	0.1523	0.0034	0.0067	0.0034	0.0869	0.01	0.0047	0.0014	0.0015	0.1433	0.0837	0.0052	0.0049	0.0037	0.0309	0.0048	0.0084	0.2141
10	rs643148	115894242	1.27	0.0473888655537761	1.79	0.105135818603982	0.12679586198544	0.185749077005445	0.1273	0.0697	0.0029	0.0014	0.0076	0.0016	0.0013	0.0158	0.1523	0.0034	0.0067	0.0034	0.0869	0.01	0.0047	0.0014	0.0015	0.1433	0.0837	0.0052	0.0049	0.0037	0.0309	0.0048	0.0084	0.2141
10	rs76729680	115898874	1.27	0.0473888655537761	1.79	0.105135818603982	0.131224554120737	0.180777988392903	0.1273	0.0698	0.0028	0.0013	0.0076	0.0016	0.0012	0.0158	0.1521	0.0034	0.0067	0.0034	0.087	0.01	0.0047	0.0014	0.0015	0.1431	0.0837	0.0052	0.005	0.0037	0.0309	0.0048	0.0084	0.2144
10	rs35060624	115899540	1.27	0.0473888655537761	1.79	0.105135818603982	0.131376808941707	0.178862923126059	0.1274	0.0699	0.0028	0.0013	0.0076	0.0016	0.0012	0.0158	0.152	0.0034	0.0066	0.0034	0.087	0.01	0.0047	0.0014	0.0015	0.1431	0.0836	0.0052	0.005	0.0037	0.0309	0.0048	0.0084	0.2145
10	rs657497	115899972	1.27	0.0473888655537761	1.8	0.0946327581538143	0.121701562694319	0.172464271924578	0.1274	0.0697	0.0028	0.0013	0.0077	0.0016	0.0012	0.0157	0.1522	0.0034	0.0065	0.0034	0.0871	0.0099	0.0047	0.0014	0.0015	0.1431	0.0837	0.0052	0.005	0.0037	0.0309	0.0048	0.0084	0.2145
10	rs72823043	115902332	1.27	0.0473888655537761	1.8	0.0946327581538143	0.110243419274538	0.178661746574528	0.1274	0.0696	0.0029	0.0013	0.0077	0.0016	0.0012	0.0156	0.1522	0.0034	0.0065	0.0035	0.0871	0.01	0.0047	0.0014	0.0015	0.1432	0.0836	0.0052	0.005	0.0037	0.0309	0.0046	0.0083	0.2146
10	rs7095762	115910928	1.27	0.0473888655537761	1.8	0.0946327581538143	0.108744575362209	0.17385706294121	0.1274	0.0696	0.0029	0.0013	0.0077	0.0016	0.0012	0.0156	0.1522	0.0034	0.0065	0.0035	0.0871	0.0099	0.0047	0.0014	0.0015	0.1433	0.0835	0.0053	0.005	0.0037	0.031	0.0046	0.0082	0.2147
10	rs17776701	115922208	1.27	0.0473888655537761	1.79	0.105135818603982	0.117472579980159	0.169098063038906	0.1276	0.0696	0.0028	0.0013	0.0077	0.0016	0.0011	0.0156	0.1523	0.0034	0.0065	0.0035	0.087	0.0099	0.0047	0.0015	0.0015	0.1432	0.0834	0.0052	0.005	0.0037	0.031	0.0046	0.0082	0.2149
10	rs12782946	115922492	1.27	0.0473888655537761	1.79	0.105135818603982	0.117985503870621	0.167128792396699	0.1276	0.0696	0.0028	0.0013	0.0077	0.0016	0.0011	0.0156	0.1522	0.0034	0.0065	0.0035	0.087	0.0099	0.0047	0.0015	0.0015	0.1431	0.0835	0.0052	0.0049	0.0037	0.031	0.0046	0.0082	0.215
10	rs1061159	115922774	1.27	0.0473888655537761	1.79	0.105135818603982	0.117785870790606	0.167030541089163	0.1276	0.0696	0.0028	0.0013	0.0077	0.0016	0.0011	0.0156	0.1522	0.0034	0.0065	0.0035	0.087	0.0099	0.0047	0.0015	0.0015	0.1431	0.0835	0.0052	0.0049	0.0037	0.031	0.0046	0.0082	0.2151
10	rs12415912	115942060	1.27	0.0473888655537761	1.79	0.105135818603982	0.128893286168361	0.164580858810211	0.1279	0.0696	0.0029	0.0013	0.0077	0.0016	0.0011	0.0156	0.1521	0.0034	0.0065	0.0034	0.0871	0.0098	0.0047	0.0015	0.0014	0.1432	0.0834	0.0052	0.0049	0.0037	0.0309	0.0046	0.0082	0.2153
10	rs117707635	115946531	1.27	0.0473888655537761	1.79	0.105135818603982	0.131468213007479	0.163214604267498	0.1279	0.0697	0.0029	0.0013	0.0077	0.0016	0.0011	0.0156	0.152	0.0034	0.0065	0.0034	0.0871	0.0098	0.0046	0.0015	0.0014	0.1433	0.0833	0.0051	0.0049	0.0037	0.0309	0.0046	0.0082	0.2154
10	rs12268028	115947264	1.27	0.0473888655537761	1.79	0.105135818603982	0.131742655506076	0.162532983161867	0.128	0.0697	0.0029	0.0013	0.0077	0.0016	0.0011	0.0156	0.152	0.0034	0.0065	0.0034	0.0871	0.0098	0.0046	0.0015	0.0014	0.1433	0.0833	0.0051	0.0049	0.0037	0.0309	0.0046	0.0082	0.2154
10	rs11813183	115949665	1.27	0.0473888655537761	1.79	0.105135818603982	0.138401604108095	0.15971987726673	0.1281	0.0697	0.0029	0.0013	0.0077	0.0016	0.0011	0.0156	0.152	0.0034	0.0065	0.0034	0.0873	0.0098	0.0046	0.0015	0.0014	0.1433	0.0833	0.005	0.0049	0.0037	0.0308	0.0046	0.0082	0.2155
10	rs1329829	115965449	1.27	0.0473888655537761	1.79	0.105135818603982	0.139725498423475	0.157116455162201	0.1281	0.0697	0.0029	0.0013	0.0076	0.0016	0.0011	0.0156	0.152	0.0034	0.0065	0.0034	0.0873	0.0097	0.0046	0.0015	0.0015	0.1433	0.0832	0.005	0.0049	0.0037	0.0308	0.0046	0.0082	0.2156
10	rs79605080	115974253	1.27	0.0473888655537761	1.79	0.105135818603982	0.153213492447717	0.150438181088848	0.1283	0.0701	0.0029	0.0013	0.0076	0.0016	0.0011	0.0155	0.1517	0.0033	0.0067	0.0034	0.0871	0.0097	0.0046	0.0015	0.0015	0.1437	0.0831	0.0049	0.0048	0.0037	0.0305	0.0047	0.0081	0.2154
10	rs79795368	115987327	1.27	0.0473888655537761	1.79	0.105135818603982	0.152813091641958	0.149965144010172	0.1283	0.0701	0.0029	0.0013	0.0076	0.0016	0.0011	0.0155	0.1517	0.0033	0.0067	0.0034	0.0871	0.0097	0.0046	0.0015	0.0015	0.1437	0.0831	0.0049	0.0048	0.0037	0.0305	0.0047	0.0081	0.2154
10	rs11196660	115987550	1.27	0.0473888655537761	1.78	0.116496372702931	0.152779752865897	0.149965144010172	0.1283	0.0701	0.0029	0.0013	0.0076	0.0016	0.0011	0.0155	0.1517	0.0033	0.0067	0.0034	0.0871	0.0097	0.0046	0.0015	0.0015	0.1437	0.0831	0.0049	0.0048	0.0037	0.0305	0.0047	0.0081	0.2154
10	rs11196661	115987931	1.27	0.0473888655537761	1.78	0.116496372702931	0.152813091641958	0.149965144010172	0.1283	0.0701	0.0029	0.0013	0.0076	0.0016	0.0011	0.0155	0.1517	0.0033	0.0067	0.0034	0.0871	0.0097	0.0046	0.0015	0.0015	0.1437	0.0831	0.0049	0.0048	0.0037	0.0305	0.0047	0.0081	0.2154
10	rs73357593	115988537	1.27	0.0473888655537761	1.79	0.105135818603982	0.152846434719074	0.149965144010172	0.1283	0.0701	0.0029	0.0013	0.0076	0.0016	0.0011	0.0155	0.1517	0.0033	0.0067	0.0034	0.0871	0.0097	0.0046	0.0015	0.0015	0.1437	0.0831	0.0049	0.0048	0.0037	0.0305	0.0047	0.0081	0.2154
10	rs71484931	115998389	1.27	0.0473888655537761	1.79	0.105135818603982	0.153347097027918	0.150343530873822	0.1283	0.0701	0.0029	0.0013	0.0076	0.0016	0.0011	0.0155	0.1517	0.0033	0.0067	0.0034	0.0871	0.0097	0.0046	0.0015	0.0015	0.1437	0.0831	0.0049	0.0048	0.0037	0.0305	0.0047	0.0081	0.2154
10	rs9665610	116008464	1.26	0.0558850734446599	1.79	0.105135818603982	0.172016347393224	0.131672330810134	0.1285	0.0703	0.0029	0.0013	0.0076	0.0016	0.0011	0.0153	0.1512	0.0033	0.0066	0.0034	0.0867	0.0096	0.0046	0.0015	0.0015	0.144	0.0835	0.0049	0.0048	0.0037	0.0304	0.0048	0.008	0.2157
10	rs9664945	116008497	1.26	0.0558850734446599	1.8	0.0946327581538143	0.171587816274786	0.131041660402904	0.1285	0.0703	0.0029	0.0013	0.0076	0.0016	0.0011	0.0153	0.1512	0.0033	0.0066	0.0034	0.0867	0.0096	0.0046	0.0015	0.0015	0.144	0.0835	0.0049	0.0048	0.0037	0.0304	0.0048	0.008	0.2157
10	rs72823067	116011249	1.26	0.0558850734446599	1.8	0.0946327581538143	0.170305950786283	0.129873390959153	0.1289	0.0703	0.0029	0.0013	0.0076	0.0017	0.0011	0.0153	0.1511	0.0033	0.0066	0.0033	0.0866	0.0096	0.0046	0.0015	0.0015	0.144	0.0835	0.0049	0.0048	0.0037	0.0304	0.0048	0.008	0.2155
10	rs77457607	116015339	1.26	0.0558850734446599	1.8	0.0946327581538143	0.166143476017426	0.127726796987499	0.1294	0.0703	0.0029	0.0013	0.0075	0.0017	0.0011	0.0153	0.151	0.0033	0.0066	0.0033	0.0866	0.0095	0.0046	0.0016	0.0015	0.1441	0.0835	0.0048	0.0048	0.0037	0.0304	0.0048	0.008	0.2151
10	rs11816667	116025183	1.26	0.0558850734446599	1.8	0.0946327581538143	0.155393096267347	0.118580322134213	0.131	0.0703	0.0028	0.0013	0.0075	0.0018	0.0011	0.0152	0.1507	0.0033	0.0066	0.0033	0.0865	0.0095	0.0046	0.0016	0.0015	0.1444	0.0837	0.0048	0.0048	0.0037	0.0305	0.0048	0.0079	0.2137
10	rs526930	116025322	1.26	0.0558850734446599	1.8	0.0946327581538143	0.153581070658309	0.117195942938933	0.131	0.0703	0.0028	0.0013	0.0075	0.0018	0.0011	0.0152	0.1507	0.0033	0.0066	0.0033	0.0865	0.0095	0.0046	0.0016	0.0015	0.1444	0.0837	0.0048	0.0048	0.0037	0.0305	0.0048	0.0079	0.2137
10	rs17091488	116031663	1.26	0.0558850734446599	1.8	0.0946327581538143	0.149665106572002	0.101236627245305	0.1316	0.0703	0.0028	0.0013	0.0074	0.0018	0.0012	0.0148	0.1512	0.0032	0.0065	0.0033	0.0863	0.0094	0.0046	0.0017	0.0015	0.1445	0.0834	0.0046	0.0046	0.0038	0.0307	0.0047	0.0078	0.2136
10	rs597371	116032519	1.26	0.0558850734446599	1.8	0.0946327581538143	0.153280286134661	0.106179179038165	0.1316	0.0703	0.0028	0.0013	0.0074	0.0018	0.0012	0.0148	0.1512	0.0032	0.0065	0.0033	0.0863	0.0094	0.0046	0.0017	0.0015	0.1445	0.0834	0.0046	0.0046	0.0038	0.0307	0.0047	0.0078	0.2136
10	rs75089530	116033724	1.26	0.0558850734446599	1.8	0.0946327581538143	0.167935142502538	0.114873793652153	0.1316	0.0703	0.0028	0.0013	0.0074	0.0018	0.0012	0.0148	0.1512	0.0032	0.0065	0.0033	0.0863	0.0094	0.0046	0.0017	0.0015	0.1445	0.0834	0.0046	0.0046	0.0038	0.0306	0.0047	0.0078	0.2136
10	rs476525	116034874	1.26	0.0558850734446599	1.8	0.0946327581538143	0.172767771984249	0.129425089351059	0.1317	0.0703	0.0029	0.0013	0.0074	0.0018	0.0012	0.0148	0.1512	0.0032	0.0066	0.0033	0.0864	0.0094	0.0046	0.0017	0.0015	0.1443	0.0835	0.0046	0.0046	0.0038	0.0303	0.0047	0.0078	0.2136
10	rs117782090	116036889	1.27	0.0473888655537761	1.8	0.0946327581538143	0.142332017340733	0.128977362941477	0.1321	0.0703	0.003	0.0012	0.0073	0.0018	0.0013	0.0149	0.1515	0.0032	0.0065	0.0033	0.0864	0.0093	0.0046	0.0017	0.0015	0.1442	0.0836	0.0046	0.0047	0.0039	0.0303	0.0047	0.0078	0.2129
10	rs118191997	116037443	1.27	0.0473888655537761	1.8	0.0946327581538143	0.128351956644567	0.117541461267201	0.1322	0.0703	0.003	0.0012	0.0073	0.0018	0.0013	0.0149	0.1516	0.0032	0.0065	0.0033	0.0864	0.0093	0.0045	0.0018	0.0015	0.1442	0.0836	0.0047	0.0047	0.0039	0.0303	0.0047	0.0078	0.2127
10	rs74643258	116045202	1.24	0.0764474044013007	1.8	0.0946327581538143	0.010515931012886	0.0685591865461554	0.1364	0.0699	0.0035	0.0012	0.0064	0.0017	0.0022	0.0155	0.1542	0.0031	0.0063	0.0035	0.0857	0.0092	0.004	0.0022	0.0016	0.1435	0.0848	0.0049	0.0058	0.0043	0.0303	0.0043	0.0077	0.2045
10	rs79009215	116045796	1.24	0.0764474044013007	1.8	0.0946327581538143	0.00892646849914196	0.0596148816825513	0.1365	0.0699	0.0035	0.0012	0.0064	0.0017	0.0022	0.0155	0.1542	0.0031	0.0063	0.0035	0.0857	0.0092	0.004	0.0022	0.0016	0.1435	0.0848	0.0049	0.0058	0.0043	0.0303	0.0043	0.0077	0.2045
10	rs11196683	116048203	1.24	0.0764474044013007	1.8	0.0946327581538143	0.00765229380710773	0.0459741297644504	0.1365	0.0699	0.0035	0.0012	0.0064	0.0017	0.0022	0.0155	0.1542	0.0031	0.0063	0.0035	0.0857	0.0092	0.004	0.0022	0.0016	0.1435	0.0849	0.0049	0.0058	0.0042	0.0304	0.0043	0.0077	0.2044
10	rs11196686	116050008	1.24	0.0764474044013007	1.81	0.0849480383532209	0.00727636928838647	0.0439962412285904	0.1365	0.0699	0.0035	0.0012	0.0064	0.0017	0.0022	0.0155	0.1542	0.0031	0.0063	0.0035	0.0857	0.0092	0.004	0.0022	0.0016	0.1435	0.0849	0.0049	0.0058	0.0042	0.0303	0.0043	0.0077	0.2044
10	rs61869920	116051017	1.24	0.0764474044013007	1.81	0.0849480383532209	0.00732511246759827	0.0438810977199951	0.1366	0.0699	0.0035	0.0012	0.0064	0.0017	0.0022	0.0155	0.1541	0.0031	0.0063	0.0035	0.0857	0.0092	0.004	0.0022	0.0016	0.1435	0.0849	0.0049	0.0058	0.0042	0.0303	0.0043	0.0077	0.2045
10	rs472079	116051762	1.24	0.0764474044013007	1.81	0.0849480383532209	0.00732511246759827	0.0438810977199951	0.1366	0.0699	0.0035	0.0012	0.0064	0.0017	0.0022	0.0155	0.1541	0.0031	0.0063	0.0035	0.0857	0.0092	0.004	0.0022	0.0016	0.1435	0.0849	0.0049	0.0058	0.0042	0.0303	0.0043	0.0077	0.2045
10	rs1468500	116057769	1.24	0.0764474044013007	1.81	0.0849480383532209	0.0063455418726346	0.0386221989422555	0.1365	0.07	0.0035	0.0012	0.0064	0.0017	0.0022	0.0154	0.1541	0.0031	0.0062	0.0035	0.0858	0.0092	0.004	0.0022	0.0017	0.1437	0.0849	0.0049	0.0058	0.0042	0.0303	0.0043	0.0076	0.2044
10	Affx-52324003	116060194	1.24	0.0764474044013007	1.81	0.0849480383532209	0.00565147272861552	0.0406006561308255	0.1366	0.0704	0.0035	0.0012	0.0064	0.0017	0.0022	0.0153	0.1546	0.003	0.0062	0.0035	0.0857	0.0091	0.0039	0.0023	0.0017	0.1437	0.0849	0.0049	0.0058	0.004	0.0303	0.0042	0.0076	0.2042
10	Affx-2553021	116060387	1.24	0.0764474044013007	1.81	0.0849480383532209	0.00560165266408685	0.0408232272498776	0.1366	0.0705	0.0035	0.0012	0.0064	0.0017	0.0021	0.0153	0.1546	0.003	0.0061	0.0035	0.0858	0.0091	0.0039	0.0023	0.0016	0.1438	0.0849	0.0049	0.0058	0.004	0.0303	0.0042	0.0076	0.2042
10	rs2781806	116060427	1.24	0.0764474044013007	1.81	0.0849480383532209	0.00573527055040629	0.0414381110616784	0.1366	0.0704	0.0035	0.0012	0.0064	0.0017	0.0021	0.0154	0.1546	0.003	0.0061	0.0035	0.086	0.0091	0.0039	0.0023	0.0016	0.1437	0.0848	0.0049	0.0058	0.004	0.0303	0.0042	0.0076	0.2042
10	rs41314503	116061306	1.24	0.0764474044013007	1.81	0.0849480383532209	0.00521214657287878	0.0411581074576938	0.1367	0.0703	0.0035	0.0012	0.0063	0.0017	0.0022	0.0154	0.1547	0.003	0.0061	0.0036	0.0858	0.0091	0.0039	0.0023	0.0016	0.1437	0.0848	0.005	0.0058	0.004	0.0302	0.0042	0.0076	0.2042
10	rs117289551	116064284	1.24	0.0764474044013007	1.81	0.0849480383532209	0.00576567281882795	0.042907804515862	0.1371	0.0699	0.0035	0.0012	0.0063	0.0017	0.0022	0.0152	0.1552	0.003	0.0062	0.0037	0.0852	0.0092	0.004	0.0023	0.0016	0.1435	0.0847	0.0052	0.0058	0.004	0.0304	0.0042	0.0077	0.2042
10	rs73365341	116064528	1.24	0.0764474044013007	1.81	0.0849480383532209	0.00559172974952251	0.0429647877345991	0.1371	0.0699	0.0035	0.0012	0.0063	0.0017	0.0022	0.0151	0.1553	0.003	0.0062	0.0037	0.0851	0.0092	0.004	0.0023	0.0016	0.1436	0.0847	0.0052	0.0058	0.004	0.0304	0.0042	0.0077	0.2042
10	rs2286397	116067461	1.24	0.0764474044013007	1.81	0.0849480383532209	0.0061581360115629	0.0442846865317722	0.137	0.0697	0.0034	0.0012	0.0063	0.0017	0.0022	0.015	0.1557	0.0029	0.0063	0.0036	0.0848	0.0092	0.004	0.0023	0.0016	0.1437	0.0848	0.0053	0.0058	0.0041	0.0304	0.0042	0.0076	0.204
10	rs10749159	116069674	1.24	0.0764474044013007	1.81	0.0849480383532209	0.00460076727016909	0.0512703801596862	0.137	0.0697	0.0033	0.0012	0.0063	0.0017	0.0022	0.0148	0.1564	0.0029	0.0063	0.0036	0.0837	0.0091	0.0042	0.0023	0.0015	0.1439	0.0851	0.0061	0.0062	0.0041	0.0302	0.0043	0.0077	0.203
10	rs76313352	116071128	1.23	0.0887081089854507	1.81	0.0849480383532209	0.00369295591851479	0.054201789283204	0.1368	0.0696	0.0034	0.0011	0.0063	0.0017	0.0022	0.0146	0.1573	0.0029	0.0063	0.0036	0.0833	0.009	0.0042	0.0023	0.0015	0.1444	0.0853	0.0063	0.0065	0.0043	0.03	0.0043	0.0079	0.202
10	rs117719887	116073344	1.22	0.102418512327744	1.81	0.0849480383532209	0.00391783656186814	0.0653825876454319	0.137	0.07	0.0033	0.001	0.0061	0.0018	0.002	0.0143	0.1588	0.003	0.0062	0.0036	0.0822	0.0089	0.0043	0.0023	0.0014	0.1442	0.0848	0.0065	0.0069	0.0041	0.0303	0.0044	0.0082	0.2012
10	rs72823085	116073557	1.22	0.102418512327744	1.81	0.0849480383532209	0.0040368146775599	0.066342698528096	0.1371	0.0699	0.0033	0.001	0.0061	0.0018	0.002	0.0143	0.1589	0.003	0.0061	0.0036	0.082	0.0088	0.0043	0.0024	0.0014	0.1441	0.0847	0.0065	0.0069	0.0041	0.0303	0.0045	0.0084	0.2013
10	rs3813722	116073696	1.22	0.102418512327744	1.81	0.0849480383532209	0.00425385944996329	0.0690480901970368	0.1372	0.07	0.0033	0.001	0.0061	0.0018	0.002	0.0143	0.159	0.003	0.0061	0.0036	0.0816	0.0088	0.0043	0.0024	0.0014	0.1439	0.0847	0.0065	0.007	0.0041	0.0304	0.0045	0.0084	0.2016
10	rs621375	116073801	1.22	0.102418512327744	1.81	0.0849480383532209	0.00384581553214299	0.0745206892954474	0.1372	0.07	0.0033	0.001	0.0062	0.0018	0.002	0.0144	0.159	0.0031	0.0061	0.0036	0.0815	0.0088	0.0043	0.0024	0.0014	0.1433	0.0847	0.0066	0.0071	0.0042	0.0304	0.0044	0.0083	0.2017
10	rs10885546	116079016	1.21	0.117675403133419	1.81	0.0849480383532209	0.00572516417507039	0.0847524294993647	0.137	0.0707	0.0036	0.0011	0.0063	0.0019	0.002	0.0146	0.1597	0.0031	0.0061	0.0036	0.08	0.0088	0.0047	0.0023	0.0015	0.1431	0.0842	0.007	0.0074	0.0043	0.0304	0.0045	0.0086	0.2004
10	rs12781207	116079145	1.21	0.117675403133419	1.81	0.0849480383532209	0.00583368134929287	0.0852093269808198	0.1371	0.0707	0.0036	0.0011	0.0063	0.0019	0.002	0.0146	0.1596	0.0031	0.0061	0.0036	0.0798	0.0088	0.0047	0.0023	0.0015	0.1432	0.0842	0.007	0.0074	0.0043	0.0304	0.0045	0.0086	0.2004
10	rs72823092	116079182	1.21	0.117675403133419	1.81	0.0849480383532209	0.0057150716360361	0.0856672111235445	0.1371	0.0707	0.0036	0.0011	0.0063	0.0019	0.002	0.0146	0.1596	0.0031	0.0061	0.0036	0.0798	0.0088	0.0047	0.0023	0.0015	0.1432	0.084	0.007	0.0074	0.0043	0.0304	0.0045	0.0086	0.2004
10	rs4918897	116079751	1.21	0.117675403133419	1.8	0.0946327581538143	0.00619383856633131	0.0886673725206129	0.1372	0.0708	0.0036	0.0011	0.0063	0.0019	0.002	0.0146	0.1595	0.0031	0.0062	0.0036	0.0798	0.0088	0.0047	0.0023	0.0015	0.1433	0.0839	0.007	0.0074	0.0043	0.0305	0.0045	0.0086	0.2003
10	rs79005704	116080648	1.21	0.117675403133419	1.8	0.0946327581538143	0.00740280162020368	0.0879713630836043	0.1371	0.0707	0.0037	0.0011	0.0063	0.0019	0.002	0.0146	0.1595	0.0031	0.0061	0.0036	0.0798	0.0088	0.0047	0.0023	0.0015	0.1432	0.0839	0.007	0.0074	0.0043	0.0305	0.0045	0.0086	0.2002
10	rs72826916	116098246	1.21	0.117675403133419	1.8	0.0946327581538143	0.00436168243836444	0.0758247429028631	0.1368	0.071	0.0039	0.0012	0.0064	0.002	0.0021	0.0143	0.1596	0.0031	0.006	0.0037	0.0802	0.0086	0.0047	0.0023	0.0016	0.1429	0.0845	0.007	0.0077	0.0044	0.0304	0.0046	0.0086	0.1989
10	rs72826917	116098572	1.21	0.117675403133419	1.8	0.0946327581538143	0.00414291182718624	0.0753165075465166	0.1368	0.0709	0.0039	0.0012	0.0063	0.002	0.0021	0.0143	0.1598	0.0031	0.006	0.0037	0.0802	0.0086	0.0047	0.0023	0.0016	0.143	0.0846	0.007	0.0077	0.0044	0.0304	0.0046	0.0086	0.1989
10	rs11196704	116101843	1.2	0.134574322401564	1.8	0.0946327581538143	0.00326083897057003	0.0714432632550444	0.1364	0.0709	0.0039	0.0013	0.0065	0.002	0.0021	0.0142	0.1598	0.0032	0.006	0.0039	0.0804	0.0086	0.0047	0.0023	0.0017	0.143	0.0844	0.0071	0.0078	0.0044	0.0304	0.0047	0.0086	0.1984
10	rs71484940	116103165	1.2	0.134574322401564	1.8	0.0946327581538143	0.00365727846365133	0.067308666105179	0.1365	0.0709	0.004	0.0013	0.0065	0.002	0.0021	0.0141	0.1596	0.0032	0.006	0.0039	0.0805	0.0087	0.0048	0.0023	0.002	0.1428	0.0841	0.0073	0.0078	0.0045	0.0304	0.0047	0.0086	0.1982
10	rs6585272	116104515	1.2	0.134574322401564	1.8	0.0946327581538143	0.00328470668171674	0.0687685394845203	0.1365	0.0708	0.004	0.0013	0.0065	0.0021	0.0021	0.014	0.1594	0.0032	0.006	0.004	0.0806	0.0087	0.0048	0.0023	0.002	0.1428	0.0839	0.0075	0.0079	0.0045	0.0304	0.0047	0.0086	0.1979
10	rs61091485	116105241	1.2	0.134574322401564	1.79	0.105135818603982	0.00294690070010207	0.0801637675784237	0.136	0.0715	0.0041	0.0012	0.0065	0.0021	0.0021	0.0139	0.1595	0.0032	0.0061	0.0043	0.0813	0.0089	0.005	0.0023	0.002	0.1425	0.0841	0.0077	0.0079	0.0047	0.0305	0.0047	0.0087	0.1955
10	rs11196707	116106037	1.2	0.134574322401564	1.79	0.105135818603982	0.0031456595613697	0.0885125145235343	0.1355	0.0718	0.0042	0.0013	0.0066	0.0021	0.0021	0.0137	0.1595	0.0033	0.0061	0.0045	0.0811	0.0089	0.0052	0.0023	0.002	0.1425	0.0843	0.0078	0.0081	0.0047	0.0305	0.0049	0.0086	0.1948
10	rs75326452	116106412	1.2	0.134574322401564	1.79	0.105135818603982	0.00323495870061743	0.0943136355729378	0.1353	0.0718	0.0043	0.0013	0.0066	0.0021	0.002	0.0137	0.1594	0.0033	0.0061	0.0046	0.0812	0.0089	0.0053	0.0022	0.0021	0.1425	0.0845	0.0079	0.0082	0.0047	0.0305	0.0049	0.0086	0.1946
10	rs4751933	116109658	1.18	0.173671271070618	1.79	0.105135818603982	0.0170052155721096	0.217697515792572	0.1311	0.0728	0.0048	0.0013	0.0072	0.0022	0.0019	0.0127	0.1592	0.0037	0.0063	0.0058	0.0817	0.0091	0.0061	0.0018	0.0023	0.1419	0.0862	0.0086	0.0091	0.0052	0.0304	0.0054	0.0083	0.1917
10	rs1334469	116111028	1.18	0.173671271070618	1.79	0.105135818603982	0.0193208910614128	0.27827221714085	0.1311	0.0727	0.0049	0.0012	0.007	0.002	0.0018	0.0124	0.1596	0.0037	0.0062	0.0059	0.0816	0.0093	0.0062	0.0019	0.0021	0.1424	0.0868	0.0088	0.0094	0.0054	0.0303	0.0054	0.008	0.1907
10	rs28402106	116111214	1.18	0.173671271070618	1.79	0.105135818603982	0.0190528633775657	0.28001716471745	0.1312	0.0727	0.0049	0.0012	0.007	0.002	0.0018	0.0124	0.1597	0.0037	0.0062	0.0059	0.0816	0.0093	0.0062	0.0019	0.0021	0.1423	0.0869	0.0087	0.0094	0.0054	0.0304	0.0054	0.0081	0.1905
10	rs117145340	116112353	1.18	0.173671271070618	1.78	0.116496372702931	0.0182569457701975	0.274560897683556	0.131	0.0727	0.0048	0.0012	0.007	0.002	0.0017	0.0124	0.1603	0.0037	0.0062	0.0059	0.0815	0.0092	0.0062	0.0019	0.0021	0.1422	0.0868	0.0087	0.0094	0.0054	0.0302	0.0054	0.0081	0.1906
10	rs1889454	116112401	1.18	0.173671271070618	1.78	0.116496372702931	0.0181682449410882	0.275023972571688	0.131	0.0727	0.0048	0.0012	0.007	0.002	0.0017	0.0124	0.1603	0.0037	0.0062	0.0059	0.0815	0.0092	0.0062	0.0019	0.0021	0.1422	0.0868	0.0087	0.0094	0.0054	0.0302	0.0054	0.0081	0.1906
10	rs10736232	116113728	1.18	0.173671271070618	1.78	0.116496372702931	0.0172984699091847	0.267299410769223	0.131	0.0725	0.0048	0.0012	0.007	0.002	0.0017	0.0123	0.1603	0.0037	0.0062	0.0058	0.0816	0.0092	0.0062	0.0019	0.0021	0.1422	0.0869	0.0086	0.0094	0.0054	0.0302	0.0054	0.0081	0.1907
10	rs77414898	116116613	1.18	0.173671271070618	1.78	0.116496372702931	0.0215920663888381	0.284569635300239	0.131	0.0725	0.0048	0.0012	0.007	0.002	0.0017	0.0123	0.1602	0.0037	0.0062	0.0058	0.0816	0.0092	0.0062	0.0019	0.0021	0.1422	0.087	0.0086	0.0094	0.0054	0.0302	0.0055	0.008	0.1906
10	rs117135380	116121175	1.18	0.173671271070618	1.78	0.116496372702931	0.0259969773350258	0.292678604437585	0.131	0.0725	0.0048	0.0012	0.007	0.002	0.0017	0.0123	0.1604	0.0037	0.0062	0.0059	0.0815	0.0092	0.0062	0.0019	0.0021	0.1422	0.087	0.0086	0.0094	0.0055	0.0302	0.0055	0.008	0.1904
10	rs7904749	116126107	1.18	0.173671271070618	1.78	0.116496372702931	0.0685711507339739	0.371633636829433	0.1309	0.0724	0.0048	0.0012	0.007	0.002	0.0017	0.012	0.1621	0.0037	0.0063	0.0063	0.0806	0.0092	0.0063	0.0019	0.0022	0.142	0.087	0.0085	0.0097	0.0063	0.0305	0.0056	0.0078	0.1885
10	rs143238518	116128912	1.17	0.196050020118376	1.78	0.116496372702931	0.258180210576167	0.459941336339199	0.1295	0.0714	0.0046	0.0011	0.0072	0.002	0.0017	0.0114	0.1656	0.0036	0.0064	0.0066	0.079	0.0093	0.0063	0.0019	0.0024	0.1424	0.0878	0.0091	0.0102	0.0066	0.0311	0.0058	0.0079	0.1855
10	rs72826927	116131117	1.17	0.196050020118376	1.77	0.128753168183355	0.269957204238535	0.465717630743578	0.1294	0.0712	0.0046	0.0011	0.0072	0.002	0.0017	0.0114	0.1658	0.0036	0.0064	0.0067	0.0789	0.0093	0.0063	0.0019	0.0024	0.1425	0.0879	0.0091	0.0102	0.0066	0.0312	0.0058	0.008	0.1854
10	rs118076723	116131236	1.17	0.196050020118376	1.77	0.128753168183355	0.269359288970946	0.465852187383171	0.1294	0.0712	0.0046	0.0011	0.0072	0.002	0.0017	0.0114	0.1658	0.0036	0.0064	0.0067	0.0789	0.0093	0.0063	0.0019	0.0024	0.1425	0.0879	0.0091	0.0102	0.0066	0.0312	0.0058	0.008	0.1854
10	rs10437496	116131841	1.17	0.196050020118376	1.77	0.128753168183355	0.265695598600389	0.469893597831811	0.1294	0.0712	0.0046	0.0011	0.0072	0.002	0.0017	0.0114	0.1659	0.0036	0.0064	0.0067	0.0789	0.0093	0.0063	0.0019	0.0024	0.1425	0.0879	0.0091	0.0102	0.0066	0.0312	0.0058	0.008	0.1854
10	rs4751648	116132246	1.17	0.196050020118376	1.76	0.141944438278083	0.266289099207912	0.471242754429821	0.1294	0.0711	0.0046	0.0011	0.0072	0.002	0.0017	0.0114	0.1659	0.0036	0.0064	0.0067	0.0789	0.0093	0.0063	0.0019	0.0024	0.1425	0.0879	0.0091	0.0102	0.0066	0.0312	0.0058	0.008	0.1854
10	rs494975	116133856	1.17	0.196050020118376	1.76	0.141944438278083	0.26351043170672	0.468814998408806	0.1294	0.071	0.0046	0.0011	0.0072	0.0021	0.0017	0.0114	0.1659	0.0036	0.0065	0.0066	0.0788	0.0093	0.0063	0.0019	0.0024	0.1424	0.0878	0.0092	0.0102	0.0066	0.0312	0.0058	0.008	0.1853
10	rs117723702	116133975	1.17	0.196050020118376	1.76	0.141944438278083	0.263419595583161	0.472592916931945	0.1295	0.071	0.0046	0.0011	0.0072	0.0021	0.0017	0.0114	0.1659	0.0036	0.0064	0.0067	0.0788	0.0093	0.0063	0.0019	0.0024	0.1423	0.0878	0.0092	0.0102	0.0066	0.0312	0.0058	0.008	0.1852
10	rs4751674	116139029	1.17	0.196050020118376	1.76	0.141944438278083	0.219688410664473	0.45244719715075	0.1297	0.0707	0.0046	0.0011	0.0071	0.0022	0.0017	0.0115	0.1663	0.0037	0.0063	0.0065	0.079	0.0092	0.0062	0.0019	0.0024	0.1431	0.0876	0.0092	0.0101	0.0067	0.0315	0.0058	0.0081	0.1843
10	rs945094	116143802	1.16	0.220431575918666	1.76	0.141944438278083	0.217149184427683	0.279667907373539	0.1293	0.0705	0.0046	0.0014	0.0073	0.0027	0.0023	0.0115	0.1637	0.0043	0.0068	0.0053	0.0797	0.0092	0.0061	0.0025	0.0025	0.1431	0.0882	0.0103	0.0103	0.0074	0.0308	0.0057	0.0085	0.1823
10	rs76040197	116144002	1.16	0.220431575918666	1.76	0.141944438278083	0.193240320412106	0.287382279670815	0.1298	0.07	0.0046	0.0014	0.0074	0.0029	0.0024	0.0115	0.1631	0.0043	0.0068	0.0054	0.0805	0.0093	0.0062	0.0026	0.0026	0.1421	0.0882	0.0104	0.0103	0.0074	0.031	0.0058	0.0085	0.1823
10	rs12416409	116144083	1.16	0.220431575918666	1.76	0.141944438278083	0.218375777580019	0.292088675716606	0.1294	0.0698	0.0046	0.0014	0.0075	0.0029	0.0025	0.0116	0.1627	0.0043	0.0067	0.0053	0.0807	0.0093	0.0062	0.0026	0.0026	0.1425	0.0882	0.0104	0.0103	0.0075	0.0311	0.0058	0.0085	0.1824
10	rs10787527	116147398	1.17	0.196050020118376	1.76	0.141944438278083	0.107123930326613	0.137581629944986	0.13	0.0684	0.0044	0.0014	0.0075	0.0035	0.0029	0.0116	0.1631	0.0046	0.0068	0.0051	0.0814	0.0094	0.0053	0.0028	0.0025	0.1457	0.0863	0.0095	0.0107	0.0069	0.0309	0.0054	0.0087	0.1819
10	rs61868311	116148655	1.17	0.196050020118376	1.76	0.141944438278083	0.0756353056207533	0.103531782746475	0.1302	0.0682	0.0044	0.0015	0.0076	0.0036	0.003	0.0116	0.1628	0.0046	0.0068	0.0051	0.0816	0.0094	0.0052	0.0029	0.0026	0.1463	0.0862	0.0092	0.0108	0.0066	0.0306	0.0054	0.0088	0.1817
10	rs4751756	116150161	1.17	0.196050020118376	1.76	0.141944438278083	0.0750115245830026	0.120581099093761	0.1299	0.0682	0.0043	0.0015	0.0078	0.0037	0.0031	0.0117	0.1622	0.0047	0.007	0.005	0.0818	0.0094	0.0051	0.0029	0.0026	0.1468	0.0858	0.0091	0.0109	0.0065	0.0305	0.0054	0.0089	0.182
10	rs537432	116152354	1.18	0.173671271070618	1.76	0.141944438278083	0.0363425552563597	0.0722254091778441	0.1305	0.0689	0.0042	0.0017	0.0076	0.0038	0.0032	0.0116	0.1619	0.0049	0.0065	0.0049	0.082	0.0093	0.0046	0.0028	0.0027	0.1472	0.086	0.0085	0.0106	0.0063	0.0306	0.0053	0.0088	0.1823
10	rs11196722	116154897	1.18	0.173671271070618	1.76	0.141944438278083	0.0179199634977115	0.0423398292037379	0.13	0.0694	0.0043	0.0019	0.0072	0.0042	0.0033	0.0116	0.1619	0.0051	0.0062	0.0049	0.082	0.0093	0.0045	0.0031	0.0028	0.1467	0.086	0.0085	0.0104	0.0063	0.0306	0.0055	0.0088	0.1823
10	rs605654	116155850	1.18	0.173671271070618	1.76	0.141944438278083	0.0193545863245637	0.0464451025274072	0.1299	0.0695	0.0043	0.002	0.0072	0.0043	0.0033	0.0116	0.1619	0.0051	0.0062	0.0049	0.082	0.0093	0.0044	0.0031	0.0029	0.1466	0.086	0.0085	0.0103	0.0063	0.0306	0.0055	0.0088	0.1822
10	rs11196731	116171805	1.18	0.173671271070618	1.76	0.141944438278083	0.00897393237982793	0.0462682393468934	0.13	0.0696	0.0042	0.002	0.0073	0.0043	0.0034	0.0116	0.162	0.0051	0.006	0.0047	0.0827	0.0095	0.0043	0.0032	0.0029	0.1463	0.0855	0.0084	0.01	0.0059	0.0309	0.0053	0.0089	0.1825
10	rs10885562	116175435	1.18	0.173671271070618	1.76	0.141944438278083	0.0130631785813971	0.051332012947862	0.1301	0.0696	0.0042	0.0021	0.0073	0.0046	0.0035	0.0116	0.1617	0.0051	0.006	0.0047	0.0829	0.0095	0.0042	0.0033	0.003	0.1463	0.0855	0.0082	0.0099	0.006	0.0309	0.0053	0.0088	0.1824
10	rs4752697	116175677	1.18	0.173671271070618	1.76	0.141944438278083	0.0251623636986552	0.0731542957249707	0.13	0.0694	0.0042	0.0021	0.0079	0.0047	0.0035	0.0116	0.1617	0.0051	0.006	0.0047	0.0828	0.0097	0.0042	0.0033	0.003	0.1458	0.0852	0.0081	0.0099	0.006	0.0313	0.0053	0.0088	0.1824
10	rs1570224	116177609	1.18	0.173671271070618	1.76	0.141944438278083	0.0319138756298576	0.0764072979413735	0.13	0.0694	0.0042	0.0021	0.0081	0.0047	0.0035	0.0116	0.1616	0.0051	0.006	0.0047	0.0827	0.0098	0.0042	0.0033	0.0029	0.1458	0.0852	0.0082	0.0099	0.006	0.0315	0.0053	0.0087	0.1824
10	rs1575232	116180247	1.18	0.173671271070618	1.74	0.171280181914382	0.0262900177602137	0.0785343170470082	0.1302	0.0692	0.0041	0.0021	0.0081	0.0048	0.0035	0.0116	0.1617	0.0051	0.006	0.0047	0.0827	0.0099	0.0042	0.0033	0.0029	0.1457	0.085	0.0082	0.0099	0.0058	0.0315	0.0053	0.0087	0.1824
10	rs4752726	116185507	1.18	0.173671271070618	1.74	0.171280181914382	0.0178562955238552	0.118667049711848	0.1303	0.0692	0.0041	0.0021	0.0081	0.0048	0.0035	0.0117	0.1616	0.0051	0.006	0.0047	0.0826	0.0105	0.0042	0.0034	0.003	0.1455	0.085	0.0082	0.0098	0.0054	0.0316	0.0053	0.0088	0.1826
10	rs10749164	116186341	1.18	0.173671271070618	1.74	0.171280181914382	0.0169822202515526	0.120406618012422	0.1303	0.0692	0.0041	0.0021	0.0081	0.0048	0.0035	0.0118	0.1615	0.0051	0.006	0.0047	0.0826	0.0105	0.0042	0.0034	0.003	0.1455	0.085	0.0081	0.0098	0.0054	0.0316	0.0053	0.0088	0.1826
10	rs74371433	116190341	1.18	0.173671271070618	1.73	0.187497716434302	0.0179359063865096	0.115130938815901	0.1304	0.069	0.004	0.0021	0.0081	0.0048	0.0035	0.0118	0.1615	0.0051	0.006	0.0047	0.0824	0.0106	0.0042	0.0034	0.003	0.1455	0.0849	0.0082	0.0097	0.0054	0.0317	0.0053	0.0088	0.1824
10	rs11551242	116192120	1.18	0.173671271070618	1.73	0.187497716434302	0.0188205687528336	0.121629979884351	0.1305	0.069	0.004	0.0021	0.0082	0.0048	0.0035	0.0118	0.1614	0.0051	0.006	0.0047	0.0823	0.0107	0.0042	0.0034	0.003	0.1456	0.0849	0.0082	0.0097	0.0053	0.0317	0.0053	0.0088	0.1824
10	rs12218443	116210984	1.18	0.173671271070618	1.73	0.187497716434302	0.027323371879278	0.221686572135252	0.1311	0.0691	0.0036	0.0021	0.0083	0.0049	0.0034	0.0113	0.1623	0.0053	0.006	0.0045	0.0835	0.0114	0.0041	0.0035	0.0028	0.1465	0.0845	0.008	0.0091	0.0049	0.0317	0.0052	0.0096	0.1798
10	rs61870073	116218051	1.18	0.173671271070618	1.73	0.187497716434302	0.0302000042407814	0.240647261244145	0.1309	0.0692	0.0036	0.0021	0.0082	0.0049	0.0034	0.0113	0.1623	0.0053	0.0061	0.0045	0.0834	0.0115	0.004	0.0035	0.0028	0.1466	0.0845	0.008	0.0091	0.0049	0.0317	0.0052	0.0096	0.1798
10	rs7920878	116222749	1.18	0.173671271070618	1.73	0.187497716434302	0.0328266004176261	0.257145012194247	0.1306	0.0692	0.0035	0.002	0.0082	0.0049	0.0034	0.0113	0.1623	0.0053	0.0061	0.0044	0.0834	0.0116	0.004	0.0035	0.0028	0.147	0.0845	0.008	0.009	0.0049	0.0317	0.0052	0.0097	0.1796
10	rs17779280	116239337	1.18	0.173671271070618	1.73	0.187497716434302	0.0479418283213281	0.41651929660244	0.1317	0.0693	0.0031	0.002	0.0075	0.0046	0.0033	0.0115	0.1617	0.0049	0.0059	0.0037	0.0852	0.0122	0.0036	0.0033	0.0028	0.1517	0.0836	0.0072	0.0085	0.0043	0.0321	0.005	0.0101	0.1776
10	rs7069661	116241513	1.18	0.173671271070618	1.73	0.187497716434302	0.0402246149067169	0.401444110477265	0.1317	0.0693	0.0031	0.002	0.0074	0.0046	0.0032	0.0116	0.1617	0.0049	0.0058	0.0036	0.0853	0.0122	0.0035	0.0033	0.0028	0.152	0.0836	0.0072	0.0084	0.0043	0.0321	0.005	0.0101	0.1774
10	rs2475226	116246725	1.18	0.173671271070618	1.72	0.204795704918344	0.0363029921546007	0.387418857261982	0.1319	0.0694	0.0031	0.0021	0.0074	0.0046	0.0033	0.0117	0.1614	0.0049	0.0058	0.0036	0.0854	0.0122	0.0035	0.0033	0.0029	0.1521	0.0836	0.0072	0.0084	0.0043	0.0321	0.005	0.0101	0.1774
10	rs7899354	116249580	1.18	0.173671271070618	1.72	0.204795704918344	0.0437051318149966	0.400539281803551	0.1319	0.0692	0.0031	0.0021	0.0074	0.0046	0.0033	0.0117	0.1614	0.0049	0.0059	0.0036	0.0854	0.0123	0.0035	0.0033	0.0029	0.152	0.0835	0.0071	0.0084	0.0043	0.0321	0.0051	0.0102	0.1774
10	rs11196764	116252408	1.18	0.173671271070618	1.72	0.204795704918344	0.0511041738641937	0.415474777347755	0.1319	0.0692	0.0031	0.0021	0.0074	0.0046	0.0033	0.0118	0.1613	0.0049	0.0058	0.0034	0.0855	0.0123	0.0035	0.0032	0.0029	0.152	0.0835	0.0071	0.0084	0.0043	0.0321	0.0051	0.0102	0.1775
10	rs17717312	116257905	1.18	0.173671271070618	1.7	0.24276969786222	0.0569432493786009	0.443789574994847	0.1318	0.0692	0.003	0.0021	0.0074	0.0046	0.0033	0.0119	0.1612	0.0049	0.0058	0.0034	0.0856	0.0124	0.0035	0.0032	0.0029	0.152	0.0833	0.0071	0.0083	0.0043	0.032	0.0052	0.0105	0.1775
10	rs2475229	116258384	1.18	0.173671271070618	1.7	0.24276969786222	0.0594496864757901	0.456324046283904	0.1318	0.0692	0.003	0.0021	0.0075	0.0046	0.0033	0.012	0.1611	0.0049	0.0058	0.0034	0.0856	0.0124	0.0035	0.0032	0.0029	0.152	0.0833	0.0071	0.0083	0.0043	0.032	0.0052	0.0105	0.1774
10	rs12765701	116260188	1.18	0.173671271070618	1.7	0.24276969786222	0.0688548453937505	0.491599493829104	0.1317	0.0692	0.003	0.0021	0.0074	0.0046	0.0033	0.0121	0.161	0.0049	0.0059	0.0034	0.0856	0.0124	0.0035	0.0032	0.0029	0.152	0.0833	0.0071	0.0082	0.0043	0.032	0.0052	0.0107	0.1774
10	rs17717412	116262076	1.18	0.173671271070618	1.7	0.24276969786222	0.0776582700448901	0.521295154171675	0.1317	0.0692	0.003	0.0022	0.0074	0.0046	0.0033	0.0121	0.161	0.0049	0.0059	0.0034	0.0855	0.0124	0.0035	0.0032	0.0029	0.1519	0.0832	0.0071	0.0082	0.0043	0.032	0.0052	0.0108	0.1773
10	rs75543351	116267649	1.18	0.173671271070618	1.7	0.24276969786222	0.0659732587714168	0.488736220345517	0.1316	0.0692	0.003	0.0022	0.0074	0.0046	0.0033	0.0122	0.1608	0.0049	0.0059	0.0041	0.0854	0.0124	0.0035	0.0032	0.0029	0.1518	0.0831	0.0071	0.0082	0.0043	0.032	0.0052	0.011	0.1773
10	rs77962058	116270965	1.18	0.173671271070618	1.69	0.263511633917478	0.0653438263974866	0.478139049460486	0.1316	0.0692	0.003	0.0022	0.0074	0.0046	0.0033	0.0122	0.1608	0.0049	0.0059	0.0041	0.0853	0.0124	0.0035	0.0032	0.0029	0.1518	0.0831	0.007	0.0082	0.0043	0.0319	0.0052	0.0109	0.1773
10	rs11196773	116273161	1.18	0.173671271070618	1.68	0.285465824887251	0.0737739660434447	0.455119953789333	0.1315	0.0689	0.003	0.0022	0.0074	0.0046	0.0033	0.0122	0.1607	0.0048	0.0059	0.0041	0.0855	0.0124	0.0035	0.0032	0.0029	0.1519	0.083	0.0071	0.0082	0.0043	0.032	0.0053	0.0109	0.1772
10	rs12240514	116277287	1.18	0.173671271070618	1.68	0.285465824887251	0.0772203154694318	0.31186421620162	0.1321	0.0692	0.0028	0.0023	0.0065	0.0044	0.0034	0.012	0.1597	0.0046	0.0065	0.0044	0.085	0.0123	0.0035	0.0032	0.0031	0.154	0.0827	0.0068	0.0082	0.0045	0.0319	0.0054	0.0106	0.1771
10	rs2497707	116277525	1.18	0.173671271070618	1.68	0.285465824887251	0.0776363344076961	0.281882125692061	0.1322	0.0693	0.0028	0.0023	0.0063	0.0044	0.0035	0.012	0.1596	0.0045	0.0063	0.0044	0.085	0.0123	0.0034	0.0032	0.0031	0.1545	0.0826	0.0068	0.0082	0.0046	0.0319	0.0054	0.0106	0.1771
10	rs35841256	116282201	1.16	0.220431575918666	1.68	0.285465824887251	0.128893286168361	0.249357999179389	0.1329	0.0698	0.0025	0.0024	0.0062	0.0042	0.0036	0.0118	0.1585	0.0044	0.005	0.0041	0.0852	0.0123	0.0031	0.0031	0.0034	0.1582	0.0818	0.0066	0.0082	0.004	0.0319	0.0055	0.0104	0.1771
10	rs111302837	116282947	1.16	0.220431575918666	1.65	0.358901199458623	0.127782049595289	0.250369401154829	0.1329	0.0698	0.0025	0.0024	0.0062	0.0042	0.0036	0.0118	0.1585	0.0044	0.005	0.0041	0.0852	0.0123	0.0031	0.0031	0.0034	0.1581	0.0818	0.0066	0.0082	0.004	0.0319	0.0055	0.0105	0.1771
10	rs2475239	116283756	1.16	0.220431575918666	1.65	0.358901199458623	0.122517458026362	0.240092258422934	0.133	0.0698	0.0025	0.0024	0.0062	0.0042	0.0036	0.0118	0.1585	0.0044	0.005	0.004	0.0852	0.0123	0.0031	0.0031	0.0034	0.1582	0.0818	0.0066	0.0082	0.004	0.0319	0.0055	0.0105	0.1771
10	rs11592370	116300073	1.16	0.220431575918666	1.64	0.38599849551783	0.154922107001269	0.25635159060674	0.133	0.0697	0.0025	0.0025	0.0062	0.0042	0.0036	0.0117	0.1587	0.0043	0.0049	0.004	0.0852	0.0123	0.0031	0.0031	0.0034	0.1586	0.0817	0.0065	0.0082	0.004	0.0321	0.0055	0.0106	0.177
10	rs41284354	116307340	1.16	0.220431575918666	1.62	0.444280725791627	0.151980912457989	0.24902115352477	0.133	0.0697	0.0025	0.0025	0.0062	0.0041	0.0036	0.0117	0.1587	0.0043	0.0048	0.004	0.0852	0.0123	0.0031	0.0031	0.0034	0.1587	0.0816	0.0065	0.0082	0.004	0.0321	0.0055	0.0106	0.1769
10	Affx-2556177	116307504	1.16	0.220431575918666	1.6	0.508176723760061	0.152014148020172	0.247563158973308	0.133	0.0697	0.0025	0.0025	0.0062	0.0041	0.0036	0.0117	0.1587	0.0043	0.0048	0.004	0.0852	0.0123	0.0031	0.0031	0.0034	0.1587	0.0816	0.0065	0.0082	0.004	0.0321	0.0055	0.0106	0.1769
10	rs11196785	116308771	1.16	0.220431575918666	1.6	0.508176723760061	0.150192576705133	0.25059433311893	0.133	0.0698	0.0025	0.0025	0.0061	0.0041	0.0036	0.0117	0.1587	0.0042	0.0048	0.004	0.0851	0.0123	0.0031	0.0031	0.0034	0.1588	0.0816	0.0065	0.0082	0.004	0.0321	0.0054	0.0106	0.1769
10	rs113980088	116313876	1.15	0.246899131395369	1.6	0.508176723760061	0.174024375228539	0.251832600313911	0.133	0.0698	0.0025	0.0025	0.0061	0.0042	0.0035	0.0117	0.1588	0.0042	0.0048	0.004	0.085	0.0123	0.0031	0.0031	0.0034	0.159	0.0815	0.0065	0.0082	0.004	0.0321	0.0054	0.0107	0.1767
10	rs56757634	116321830	1.15	0.246899131395369	1.6	0.508176723760061	0.167512564720948	0.222768759221642	0.1331	0.0698	0.0025	0.0026	0.0061	0.0042	0.0035	0.0117	0.1588	0.0042	0.0048	0.004	0.085	0.0122	0.0031	0.0032	0.0034	0.1593	0.0815	0.0065	0.0082	0.004	0.0322	0.0054	0.0108	0.1765
10	rs7923449	116323720	1.15	0.246899131395369	1.6	0.508176723760061	0.164363025630071	0.215229846873593	0.1332	0.0697	0.0025	0.0026	0.0061	0.0042	0.0035	0.0117	0.1588	0.0042	0.0048	0.004	0.0851	0.0122	0.0031	0.0032	0.0034	0.1592	0.0815	0.0065	0.0083	0.004	0.0322	0.0055	0.0109	0.1763
10	rs2483560	116325202	1.15	0.246899131395369	1.59	0.542287549749139	0.1709461845775	0.218880969822173	0.1332	0.0697	0.0025	0.0026	0.0061	0.0043	0.0035	0.0117	0.1588	0.0042	0.0048	0.004	0.085	0.0122	0.0031	0.0032	0.0035	0.1594	0.0813	0.0065	0.0082	0.004	0.0324	0.0055	0.0109	0.1761
10	rs2483561	116327015	1.15	0.246899131395369	1.59	0.542287549749139	0.174204321523437	0.225046943191918	0.1335	0.0694	0.0025	0.0025	0.0062	0.0042	0.0034	0.0116	0.1589	0.0041	0.0048	0.004	0.0849	0.0122	0.0031	0.0031	0.0034	0.1598	0.0813	0.0065	0.0082	0.0039	0.0328	0.0054	0.0108	0.176
10	rs10885582	116327550	1.15	0.246899131395369	1.59	0.542287549749139	0.166774548029565	0.225699239170223	0.1336	0.0694	0.0025	0.0025	0.0062	0.0042	0.0033	0.0116	0.1589	0.0041	0.0048	0.004	0.085	0.0122	0.0031	0.0031	0.0034	0.1598	0.0812	0.0065	0.0082	0.0039	0.0328	0.0053	0.0108	0.176
10	rs2483567	116332770	1.15	0.246899131395369	1.59	0.542287549749139	0.151052062412579	0.244320530869722	0.1341	0.0695	0.0025	0.0025	0.0061	0.0042	0.0032	0.0116	0.1591	0.0041	0.0048	0.0037	0.0858	0.0122	0.003	0.0031	0.0033	0.1598	0.0808	0.0065	0.0082	0.004	0.0327	0.0051	0.0108	0.1758
10	rs2483577	116345504	1.15	0.246899131395369	1.59	0.542287549749139	0.151681985898002	0.25578533317104	0.1343	0.0696	0.0025	0.0025	0.0061	0.0042	0.0032	0.0116	0.1592	0.0041	0.0048	0.0037	0.0861	0.0122	0.003	0.003	0.0033	0.1598	0.0806	0.0065	0.0082	0.004	0.0327	0.0051	0.0108	0.1756
10	rs71484947	116345574	1.15	0.246899131395369	1.59	0.542287549749139	0.151781589385553	0.25578533317104	0.1343	0.0696	0.0025	0.0025	0.0061	0.0042	0.0032	0.0116	0.1592	0.0041	0.0048	0.0037	0.0861	0.0122	0.003	0.003	0.0033	0.1598	0.0806	0.0065	0.0082	0.004	0.0327	0.0051	0.0108	0.1756
10	rs77330698	116353274	1.15	0.246899131395369	1.59	0.542287549749139	0.163043705867956	0.264205897450998	0.1344	0.0696	0.0025	0.0025	0.0061	0.0042	0.0032	0.0116	0.1592	0.0041	0.0048	0.0036	0.0861	0.0122	0.003	0.003	0.0033	0.1599	0.0805	0.0065	0.0082	0.004	0.0327	0.005	0.0108	0.1755
10	rs2277265	116361840	1.15	0.246899131395369	1.59	0.542287549749139	0.214099644316701	0.264892375237076	0.1359	0.07	0.0025	0.0021	0.006	0.0037	0.0028	0.0119	0.1616	0.0037	0.0047	0.0031	0.0857	0.0123	0.0029	0.0026	0.0031	0.1616	0.0788	0.0065	0.0084	0.0043	0.0332	0.0046	0.0108	0.1741
10	rs2497665	116362500	1.14	0.275532638758866	1.58	0.577869115575703	0.316181625389904	0.286443794630137	0.1375	0.0701	0.0025	0.0018	0.0058	0.0032	0.0025	0.0118	0.1633	0.0034	0.0047	0.003	0.0854	0.0124	0.0027	0.0024	0.0029	0.1627	0.0779	0.0064	0.0084	0.0042	0.0333	0.0043	0.0108	0.1732
10	rs10787540	116364424	1.14	0.275532638758866	1.58	0.577869115575703	0.317484796184235	0.310902321078217	0.1383	0.0704	0.0024	0.0016	0.0058	0.003	0.0024	0.0119	0.1644	0.0033	0.0047	0.0029	0.0851	0.0125	0.0026	0.0023	0.0028	0.163	0.0782	0.0063	0.0082	0.0042	0.0334	0.0041	0.0108	0.1724
10	rs17092124	116364849	1.14	0.275532638758866	1.57	0.614941920479678	0.299302768657275	0.303955160435429	0.1383	0.0701	0.0025	0.0017	0.0057	0.003	0.0024	0.012	0.1644	0.0033	0.0047	0.0029	0.0853	0.0125	0.0026	0.0023	0.0028	0.1629	0.0784	0.0063	0.0082	0.0042	0.0334	0.0041	0.0108	0.1723
10	rs2483589	116365316	1.14	0.275532638758866	1.57	0.614941920479678	0.29499067239136	0.298597630910334	0.1384	0.07	0.0025	0.0017	0.0057	0.003	0.0024	0.012	0.1643	0.0033	0.0047	0.0029	0.0855	0.0125	0.0026	0.0023	0.0028	0.1628	0.0784	0.0063	0.0082	0.0042	0.0334	0.0041	0.0108	0.1723
10	rs72831041	116371339	1.13	0.306408690300974	1.57	0.614941920479678	0.16238638009068	0.257485285814988	0.1394	0.0704	0.0024	0.0015	0.0058	0.0024	0.002	0.0123	0.1642	0.0033	0.0047	0.003	0.0857	0.0122	0.0028	0.0019	0.0026	0.1633	0.0789	0.0063	0.0075	0.0041	0.0332	0.004	0.0105	0.1725
10	rs78131289	116381748	1.13	0.306408690300974	1.57	0.614941920479678	0.146198394518795	0.255558940540181	0.1396	0.0705	0.0023	0.0015	0.0058	0.0023	0.0019	0.0123	0.1642	0.0033	0.0047	0.003	0.0858	0.0122	0.0028	0.0018	0.0025	0.1635	0.0791	0.0063	0.0074	0.0041	0.0332	0.004	0.0104	0.1725
10	rs79977373	116387553	1.13	0.306408690300974	1.58	0.577869115575703	0.132323168756906	0.263177223189051	0.1397	0.0705	0.0024	0.0015	0.0058	0.0023	0.0019	0.0124	0.1642	0.0033	0.0047	0.003	0.0859	0.0121	0.0029	0.0018	0.0025	0.1635	0.0791	0.0063	0.0073	0.0041	0.0332	0.004	0.0104	0.1725
10	rs4752047	116388343	1.13	0.306408690300974	1.58	0.577869115575703	0.131224554120737	0.271441454797163	0.1397	0.0705	0.0024	0.0015	0.0059	0.0023	0.0019	0.0124	0.1642	0.0033	0.0047	0.003	0.0859	0.0121	0.0029	0.0018	0.0025	0.1635	0.0791	0.0063	0.0073	0.0041	0.0332	0.004	0.0104	0.1725
10	rs61867918	116388811	1.13	0.306408690300974	1.6	0.508176723760061	0.130586247872273	0.276762643611842	0.1397	0.0705	0.0024	0.0015	0.0059	0.0023	0.0019	0.0124	0.1642	0.0033	0.0047	0.003	0.0859	0.0121	0.0029	0.0018	0.0025	0.1635	0.0791	0.0063	0.0073	0.0041	0.0332	0.004	0.0104	0.1725
10	rs61867922	116394843	1.13	0.306408690300974	1.63	0.414449909043039	0.122897396615761	0.269137879817265	0.1397	0.0705	0.0023	0.0015	0.0059	0.0023	0.0019	0.0124	0.1643	0.0033	0.0047	0.003	0.086	0.0121	0.0029	0.0018	0.0025	0.1634	0.0791	0.0063	0.0073	0.0042	0.0332	0.004	0.0104	0.1724
10	rs12776647	116406390	1.13	0.306408690300974	1.63	0.414449909043039	0.107231504474097	0.266496312868419	0.1397	0.0703	0.0023	0.0015	0.0059	0.0023	0.0019	0.0126	0.1644	0.0033	0.0047	0.003	0.0861	0.0121	0.0029	0.0017	0.0025	0.1631	0.0791	0.0063	0.0073	0.0042	0.0331	0.004	0.0103	0.1721
10	rs11196838	116412500	1.13	0.306408690300974	1.65	0.358901199458623	0.0988620119051129	0.24801148331801	0.1396	0.0702	0.0024	0.0015	0.0059	0.0023	0.0019	0.0128	0.1647	0.0033	0.0047	0.0031	0.0864	0.0121	0.003	0.0017	0.0026	0.1627	0.079	0.0064	0.0072	0.0043	0.033	0.0041	0.0102	0.172
10	rs11196845	116421842	1.12	0.339600448506511	1.67	0.308662716071979	0.0862845362431465	0.248460064998204	0.1396	0.0701	0.0025	0.0016	0.0059	0.0023	0.0019	0.013	0.165	0.0033	0.0048	0.0031	0.0868	0.012	0.0031	0.0017	0.0024	0.1624	0.0789	0.0064	0.0071	0.0044	0.0328	0.0041	0.0102	0.1718
10	rs11196855	116430566	1.12	0.339600448506511	1.67	0.308662716071979	0.0793593163939492	0.25975738187356	0.1396	0.07	0.0025	0.0016	0.0059	0.0023	0.0019	0.0131	0.1651	0.0034	0.0048	0.0031	0.087	0.012	0.0031	0.0017	0.0024	0.1622	0.0789	0.0065	0.0071	0.0044	0.0328	0.0041	0.0102	0.1717
10	rs74366846	116431417	1.12	0.339600448506511	1.67	0.308662716071979	0.0788930423661574	0.25578533317104	0.1396	0.07	0.0025	0.0016	0.0059	0.0023	0.0019	0.0131	0.1651	0.0034	0.0048	0.0031	0.0869	0.012	0.0031	0.0017	0.0024	0.1622	0.0789	0.0064	0.0071	0.0044	0.0328	0.0041	0.0102	0.1717
10	rs11196881	116451067	1.12	0.339600448506511	1.67	0.308662716071979	0.0784947839625061	0.249807351088719	0.1396	0.0697	0.0029	0.0016	0.0059	0.0022	0.0019	0.0132	0.1655	0.0035	0.0049	0.0031	0.0869	0.0121	0.0032	0.0018	0.0024	0.1617	0.0785	0.0064	0.0068	0.0047	0.0323	0.0042	0.0104	0.172
10	rs217190	116461422	1.12	0.339600448506511	1.68	0.285465824887251	0.0762841124623418	0.244878633616197	0.1397	0.0696	0.003	0.0016	0.0059	0.0022	0.0019	0.0133	0.1657	0.0036	0.0049	0.0031	0.0871	0.0121	0.0033	0.0017	0.0023	0.1617	0.0785	0.0063	0.0066	0.0047	0.0322	0.0043	0.0104	0.172
10	rs808262	116467835	1.12	0.339600448506511	1.68	0.285465824887251	0.0808587735563549	0.227005672416154	0.1398	0.0696	0.003	0.0016	0.0059	0.0021	0.0018	0.0133	0.1655	0.0036	0.0049	0.0032	0.0872	0.0121	0.0033	0.0017	0.0023	0.1616	0.0782	0.0063	0.0068	0.0047	0.0321	0.0044	0.0104	0.1721
10	rs77198501	116479252	1.12	0.339600448506511	1.68	0.285465824887251	0.142332017340733	0.250256959150218	0.14	0.0694	0.0031	0.0015	0.0058	0.0021	0.0018	0.0134	0.1651	0.0036	0.0048	0.0032	0.0873	0.0122	0.0033	0.0017	0.0023	0.1612	0.0778	0.0063	0.0071	0.0051	0.0321	0.0046	0.0105	0.1721
10	rs79831602	116488077	1.11	0.375177619549844	1.69	0.263511633917478	0.166985215867479	0.243985864034284	0.1401	0.0694	0.0031	0.0015	0.0058	0.0021	0.0018	0.0134	0.1651	0.0036	0.0048	0.0032	0.0873	0.0123	0.0033	0.0017	0.0023	0.161	0.0778	0.0063	0.0071	0.0052	0.0321	0.0046	0.0106	0.172
10	rs111955971	116488645	1.11	0.375177619549844	1.69	0.263511633917478	0.168428934916733	0.239759453700918	0.1401	0.0694	0.0031	0.0015	0.0058	0.0021	0.0018	0.0134	0.1651	0.0036	0.0048	0.0032	0.0873	0.0123	0.0033	0.0017	0.0023	0.161	0.0778	0.0063	0.0071	0.0053	0.0321	0.0046	0.0106	0.172
10	rs808337	116494802	1.11	0.375177619549844	1.69	0.263511633917478	0.208312414593265	0.256691534048033	0.1402	0.0693	0.0031	0.0015	0.0058	0.0021	0.0018	0.0134	0.1651	0.0036	0.0048	0.0032	0.0873	0.0126	0.0032	0.0017	0.0023	0.1608	0.0777	0.0063	0.0071	0.0054	0.032	0.0046	0.0106	0.172
10	rs75632321	116497372	1.11	0.375177619549844	1.7	0.24276969786222	0.208551765925686	0.255898553140509	0.1402	0.0693	0.0031	0.0015	0.0058	0.0021	0.0018	0.0134	0.1651	0.0036	0.0048	0.0032	0.0873	0.0126	0.0032	0.0017	0.0023	0.1608	0.0777	0.0063	0.0071	0.0054	0.0319	0.0046	0.0106	0.172
10	rs808316	116507307	1.11	0.375177619549844	1.69	0.263511633917478	0.207754531367486	0.272249140998348	0.1402	0.0693	0.0031	0.0015	0.0058	0.0021	0.0018	0.0134	0.1651	0.0036	0.0048	0.0032	0.0873	0.0126	0.0032	0.0017	0.0023	0.1607	0.0777	0.0063	0.0071	0.0053	0.032	0.0046	0.0106	0.1721
10	rs112236675	116514319	1.11	0.375177619549844	1.69	0.263511633917478	0.204385515482935	0.2668404056607	0.1405	0.0692	0.0031	0.0015	0.0058	0.0021	0.0018	0.0134	0.1652	0.0036	0.0048	0.0033	0.0874	0.0125	0.0032	0.0017	0.0023	0.1603	0.0778	0.0063	0.0071	0.0053	0.032	0.0046	0.0106	0.1721
10	rs113510423	116524183	1.11	0.375177619549844	1.69	0.263511633917478	0.206006682623759	0.28025007722572	0.1406	0.0691	0.0031	0.0015	0.0057	0.0021	0.0018	0.0134	0.1651	0.0036	0.0048	0.0033	0.0876	0.0126	0.0031	0.0018	0.0023	0.1601	0.0778	0.0062	0.0071	0.0053	0.0319	0.0046	0.0106	0.172
10	rs7902647	116526571	1.11	0.375177619549844	1.69	0.263511633917478	0.21067277171876	0.290556551205595	0.1407	0.0691	0.0031	0.0015	0.0057	0.0021	0.0018	0.0134	0.1651	0.0037	0.0048	0.0033	0.0876	0.0126	0.0031	0.0018	0.0023	0.16	0.0778	0.0062	0.0071	0.0053	0.0319	0.0046	0.0106	0.172
10	rs808346	116530140	1.11	0.375177619549844	1.68	0.285465824887251	0.211476295671556	0.294450550902146	0.1406	0.0691	0.0031	0.0015	0.0057	0.0021	0.0018	0.0134	0.1652	0.0037	0.0048	0.0033	0.0876	0.0126	0.0031	0.0018	0.0024	0.1598	0.0778	0.0062	0.0071	0.0053	0.032	0.0047	0.0106	0.1722
10	rs808345	116531580	1.11	0.375177619549844	1.68	0.285465824887251	0.21127525317789	0.286209319573421	0.1405	0.0691	0.0031	0.0015	0.0057	0.0021	0.0018	0.0134	0.1651	0.0037	0.0048	0.0033	0.0876	0.0126	0.0031	0.0018	0.0024	0.16	0.0778	0.0062	0.0071	0.0053	0.032	0.0047	0.0106	0.1722
10	rs41298241	116538726	1.11	0.375177619549844	1.68	0.285465824887251	0.208551765925686	0.275139778890467	0.1404	0.069	0.0031	0.0015	0.0057	0.0021	0.0018	0.0134	0.1651	0.0037	0.0048	0.0033	0.0875	0.0126	0.0031	0.002	0.0024	0.16	0.0778	0.0062	0.0071	0.0053	0.032	0.0047	0.0105	0.1722
10	rs114859691	116539401	1.11	0.375177619549844	1.68	0.285465824887251	0.208871142309402	0.276530625869637	0.1404	0.069	0.0031	0.0015	0.0056	0.0021	0.0018	0.0134	0.1651	0.0037	0.0048	0.0033	0.0875	0.0126	0.0031	0.002	0.0024	0.16	0.0778	0.0062	0.0071	0.0053	0.032	0.0047	0.0105	0.1722
10	rs117056743	116554046	1.11	0.375177619549844	1.68	0.285465824887251	0.204622306848237	0.268677895816773	0.1402	0.069	0.003	0.0015	0.0056	0.0021	0.0018	0.0135	0.1653	0.0037	0.0048	0.0034	0.0874	0.0126	0.0031	0.0023	0.0024	0.1599	0.0778	0.0062	0.0071	0.0053	0.0321	0.0047	0.0104	0.1723
10	rs11196917	116557080	1.11	0.375177619549844	1.67	0.308662716071979	0.205887814950364	0.260440229975019	0.1401	0.069	0.003	0.0015	0.0055	0.0021	0.0018	0.0134	0.1654	0.0037	0.0048	0.0034	0.0874	0.0126	0.0031	0.0023	0.0024	0.1599	0.0778	0.0062	0.0071	0.0053	0.0321	0.0047	0.0104	0.1723
10	rs12573079	116561387	1.11	0.375177619549844	1.67	0.308662716071979	0.214423775143532	0.234014448019754	0.1399	0.069	0.003	0.0014	0.0054	0.0021	0.0018	0.0134	0.1658	0.0035	0.0048	0.0034	0.0873	0.0124	0.0031	0.0026	0.0024	0.16	0.0778	0.0062	0.0071	0.0052	0.0321	0.0047	0.0104	0.1726
10	rs808276	116565387	1.1	0.413206464175836	1.67	0.308662716071979	0.17983617548373	0.162435690875087	0.14	0.069	0.0031	0.0013	0.0053	0.002	0.0017	0.0133	0.1661	0.0032	0.0048	0.0033	0.0872	0.0117	0.0031	0.0027	0.0024	0.1609	0.078	0.0062	0.0072	0.0051	0.032	0.0048	0.0103	0.173
10	rs808272	116574690	1.1	0.413206464175836	1.67	0.308662716071979	0.142300056985095	0.0862026536973973	0.1414	0.0691	0.0029	0.0013	0.0049	0.0019	0.0016	0.0131	0.1673	0.0027	0.0049	0.0032	0.0867	0.0101	0.0027	0.0029	0.0023	0.1623	0.0787	0.0063	0.007	0.0047	0.0303	0.0049	0.0102	0.174
10	rs17586340	116576056	1.1	0.413206464175836	1.67	0.308662716071979	0.143292821441672	0.0844483802963628	0.1414	0.0691	0.0029	0.0013	0.0049	0.0019	0.0016	0.0131	0.1673	0.0027	0.0049	0.0032	0.0867	0.0101	0.0027	0.0029	0.0023	0.1623	0.0788	0.0063	0.007	0.0047	0.0302	0.0049	0.0102	0.174
10	rs11196931	116583614	1.1	0.413206464175836	1.67	0.308662716071979	0.146946506544352	0.081507047839244	0.1414	0.0691	0.0029	0.0013	0.0049	0.0019	0.0016	0.0131	0.1673	0.0027	0.005	0.0032	0.0867	0.01	0.0027	0.0029	0.0023	0.1623	0.0788	0.0063	0.007	0.0047	0.0302	0.0049	0.0102	0.174
10	rs117388659	116586171	1.1	0.413206464175836	1.67	0.308662716071979	0.149895739381595	0.0789773617711192	0.1414	0.0691	0.0029	0.0013	0.0049	0.0019	0.0016	0.0131	0.1673	0.0027	0.005	0.0032	0.0866	0.01	0.0027	0.0029	0.0023	0.1624	0.0788	0.0063	0.007	0.0047	0.0302	0.0049	0.0102	0.174
10	rs3834423	116606173	1.1	0.413206464175836	1.67	0.308662716071979	0.168181933033531	0.0996095188275764	0.1415	0.0691	0.0029	0.0012	0.0049	0.0019	0.0016	0.0131	0.1672	0.0027	0.005	0.0032	0.0866	0.01	0.0027	0.0029	0.0023	0.1627	0.0788	0.0063	0.007	0.0047	0.0301	0.0049	0.0102	0.1741
10	rs117437887	116606721	1.1	0.413206464175836	1.69	0.263511633917478	0.168570173745087	0.0987998293315967	0.1415	0.0691	0.0029	0.0012	0.0049	0.0019	0.0016	0.0131	0.1672	0.0027	0.005	0.0032	0.0865	0.01	0.0027	0.0029	0.0023	0.1627	0.0788	0.0063	0.007	0.0047	0.0301	0.0049	0.0102	0.1741
10	rs10510007	116636721	1.1	0.413206464175836	1.69	0.263511633917478	0.212483123041916	0.0997717665171424	0.1418	0.069	0.0028	0.0012	0.0045	0.0019	0.0015	0.0131	0.1672	0.0025	0.0051	0.0031	0.0859	0.01	0.0027	0.0029	0.0023	0.1635	0.0793	0.0063	0.007	0.0045	0.0299	0.0049	0.0101	0.1743
10	rs77403045	116642115	1.1	0.413206464175836	1.69	0.263511633917478	0.212241239020443	0.0925737372595318	0.1418	0.069	0.0028	0.0012	0.0045	0.0019	0.0015	0.0131	0.1672	0.0025	0.0051	0.0031	0.0859	0.01	0.0027	0.0029	0.0023	0.1635	0.0793	0.0063	0.007	0.0045	0.03	0.0049	0.0101	0.1743
10	rs17721259	116642841	1.1	0.413206464175836	1.69	0.263511633917478	0.213088511261374	0.0925737372595318	0.1418	0.069	0.0028	0.0012	0.0045	0.0019	0.0015	0.0131	0.1672	0.0025	0.0051	0.0031	0.0859	0.01	0.0027	0.0029	0.0023	0.1635	0.0793	0.0063	0.007	0.0045	0.03	0.0049	0.0101	0.1743
10	rs75208099	116642982	1.1	0.413206464175836	1.7	0.24276969786222	0.213775788994041	0.0938378485077095	0.1418	0.069	0.0028	0.0012	0.0045	0.0019	0.0015	0.0131	0.1672	0.0025	0.0051	0.0031	0.0859	0.01	0.0027	0.0029	0.0023	0.1635	0.0793	0.0063	0.007	0.0045	0.03	0.0049	0.0101	0.1743
10	rs11196965	116649715	1.1	0.413206464175836	1.7	0.24276969786222	0.290616102108611	0.0901438999532543	0.142	0.0689	0.0028	0.0012	0.0044	0.002	0.0013	0.0131	0.167	0.0024	0.0051	0.003	0.0861	0.01	0.0026	0.0028	0.0022	0.1637	0.0797	0.0063	0.0069	0.0044	0.0298	0.005	0.0101	0.1747
10	rs10787548	116658106	1.09	0.453749840114468	1.7	0.24276969786222	0.332519045442568	0.0955072512731851	0.1422	0.069	0.0027	0.0012	0.0043	0.0019	0.0012	0.0128	0.1666	0.0024	0.0051	0.003	0.0861	0.0099	0.0026	0.0028	0.0021	0.1648	0.0798	0.0063	0.0069	0.0043	0.0296	0.0051	0.0102	0.1748
10	rs10885629	116659253	1.1	0.413206464175836	1.7	0.24276969786222	0.349496612744565	0.105597853567557	0.1422	0.0691	0.0026	0.0011	0.0043	0.0019	0.0012	0.0128	0.1669	0.0024	0.0051	0.0029	0.0862	0.0098	0.0024	0.0027	0.0021	0.1649	0.0799	0.0062	0.0069	0.004	0.0297	0.005	0.0102	0.1749
10	rs72833175	116666322	1.1	0.413206464175836	1.7	0.24276969786222	0.382710947639678	0.114531273468107	0.1422	0.0693	0.0026	0.0011	0.0043	0.0018	0.0012	0.0128	0.1668	0.0023	0.0051	0.0029	0.0863	0.0099	0.0025	0.0027	0.0021	0.1648	0.0799	0.0062	0.0068	0.004	0.0296	0.0051	0.0103	0.175
10	rs11196980	116666720	1.1	0.413206464175836	1.7	0.24276969786222	0.384813668434297	0.117541461267201	0.1422	0.0693	0.0026	0.0011	0.0043	0.0018	0.0012	0.0128	0.1668	0.0023	0.0051	0.0029	0.0863	0.0099	0.0025	0.0027	0.0021	0.1648	0.0799	0.0062	0.0068	0.004	0.0296	0.0051	0.0103	0.175
10	rs6585302	116682893	1.09	0.453749840114468	1.7	0.24276969786222	0.551897117313107	0.107429017812286	0.1421	0.0705	0.0027	0.0011	0.0041	0.0019	0.0011	0.0125	0.1666	0.0022	0.005	0.0028	0.0863	0.0097	0.0026	0.0027	0.0021	0.1631	0.0806	0.0061	0.0059	0.0039	0.0292	0.0055	0.0108	0.1763
10	rs11196996	116694631	1.09	0.453749840114468	1.7	0.24276969786222	0.562919213484826	0.120493846665472	0.1422	0.0706	0.0028	0.0011	0.0041	0.0019	0.0011	0.0125	0.1666	0.0022	0.005	0.0028	0.0864	0.0097	0.0027	0.0027	0.0021	0.163	0.0806	0.0061	0.0058	0.0039	0.0292	0.0055	0.0108	0.1764
10	rs34393297	116702425	1.09	0.453749840114468	1.7	0.24276969786222	0.557660998040293	0.111889973197969	0.1422	0.0706	0.0028	0.0011	0.0041	0.0019	0.0011	0.0125	0.1666	0.0022	0.0051	0.0028	0.0863	0.0097	0.0027	0.0026	0.0021	0.1629	0.0805	0.0061	0.0058	0.0039	0.0292	0.0055	0.0108	0.1764
10	rs7904605	116712329	1.09	0.453749840114468	1.71	0.223208546872115	0.571286363737974	0.105183376293743	0.1424	0.0707	0.003	0.0011	0.0041	0.0019	0.0011	0.0124	0.1666	0.0022	0.0051	0.0028	0.0863	0.0097	0.0027	0.0026	0.0021	0.1626	0.0804	0.0061	0.0057	0.0039	0.0292	0.0055	0.0109	0.1765
10	rs73372643	116714065	1.09	0.453749840114468	1.74	0.171280181914382	0.57518830587306	0.123209689104335	0.1424	0.0707	0.003	0.0011	0.0041	0.0019	0.0011	0.0124	0.1665	0.0023	0.0051	0.0028	0.0863	0.0097	0.0027	0.0026	0.0021	0.1625	0.0805	0.0061	0.0057	0.0039	0.0292	0.0055	0.0109	0.1765
10	rs7099565	116719543	1.09	0.453749840114468	1.79	0.105135818603982	0.56171910393682	0.126925256459121	0.1425	0.0707	0.0031	0.0011	0.0041	0.0019	0.0011	0.0124	0.1665	0.0023	0.0051	0.0028	0.0862	0.0097	0.0027	0.0026	0.0021	0.1624	0.0807	0.0061	0.0057	0.0039	0.0291	0.0056	0.0108	0.1765
10	rs58040011	116720770	1.09	0.453749840114468	1.78	0.116496372702931	0.564654822983941	0.1279051719469	0.1425	0.0707	0.0031	0.0011	0.0041	0.0019	0.0011	0.0124	0.1664	0.0023	0.0051	0.0028	0.0862	0.0097	0.0027	0.0026	0.0021	0.1625	0.0807	0.0061	0.0057	0.0039	0.0291	0.0056	0.0108	0.1765
10	rs17794983	116732120	1.09	0.453749840114468	1.78	0.116496372702931	0.555007443028682	0.112569348639354	0.1425	0.0706	0.0031	0.0011	0.0041	0.0019	0.0011	0.0124	0.1665	0.0023	0.0051	0.0029	0.0862	0.0097	0.0027	0.0026	0.0021	0.1621	0.0807	0.0061	0.0057	0.0039	0.0291	0.0056	0.0108	0.1766
10	rs6585313	116745558	1.09	0.453749840114468	1.79	0.105135818603982	0.555272530985793	0.108516761928989	0.1425	0.0706	0.0031	0.0011	0.0041	0.0019	0.0011	0.0124	0.1665	0.0023	0.0052	0.0029	0.0861	0.0098	0.0028	0.0026	0.0021	0.1618	0.0807	0.0061	0.0057	0.004	0.0291	0.0056	0.0108	0.1767
10	rs73372700	116750195	1.09	0.453749840114468	1.79	0.105135818603982	0.551104309206038	0.100259127938522	0.1425	0.0706	0.0032	0.0011	0.0041	0.0019	0.0011	0.0124	0.1665	0.0023	0.0052	0.0029	0.0861	0.0098	0.0028	0.0026	0.0021	0.1618	0.0807	0.0061	0.0057	0.004	0.0291	0.0056	0.0108	0.1767
10	rs35811923	116751010	1.09	0.453749840114468	1.79	0.105135818603982	0.534579573771188	0.0989615604761217	0.1424	0.0706	0.0032	0.0011	0.0041	0.0019	0.0011	0.0124	0.1664	0.0023	0.0052	0.003	0.0861	0.0098	0.0029	0.0026	0.0021	0.1618	0.0807	0.0061	0.0057	0.0041	0.0291	0.0057	0.0108	0.1766
10	rs77254869	116752219	1.09	0.453749840114468	1.79	0.105135818603982	0.531653770573456	0.0958265468292413	0.1424	0.0706	0.0032	0.0011	0.0041	0.0019	0.0011	0.0124	0.1664	0.0023	0.0052	0.003	0.0861	0.0098	0.0029	0.0026	0.0021	0.1617	0.0807	0.0061	0.0057	0.0041	0.0291	0.0057	0.0108	0.1766
10	rs79718865	116759243	1.09	0.453749840114468	1.79	0.105135818603982	0.51291795468831	0.0518881570009337	0.1423	0.0706	0.0032	0.0011	0.0041	0.0019	0.0011	0.0124	0.1666	0.0023	0.0052	0.003	0.0861	0.0098	0.0029	0.0026	0.0021	0.1615	0.0805	0.006	0.0056	0.0041	0.0292	0.0056	0.0109	0.1767
10	rs1264672	116770810	1.09	0.453749840114468	1.79	0.105135818603982	0.470579001100267	0.0577211380326175	0.1422	0.0706	0.0032	0.0011	0.0041	0.0019	0.0011	0.0124	0.1667	0.0024	0.0052	0.003	0.0861	0.0098	0.0029	0.0026	0.0021	0.1612	0.0805	0.006	0.0055	0.0041	0.0291	0.0056	0.0109	0.1768
10	rs116895212	116776240	1.09	0.453749840114468	1.79	0.105135818603982	0.449624451142717	0.060009941834155	0.1422	0.0706	0.0032	0.0011	0.0041	0.0019	0.0011	0.0124	0.1667	0.0024	0.0052	0.0031	0.0862	0.0097	0.003	0.0026	0.0021	0.1611	0.0806	0.006	0.0055	0.0041	0.0291	0.0056	0.0109	0.1769
10	rs117375416	116807762	1.09	0.453749840114468	1.79	0.105135818603982	0.247127215346511	0.072939502508463	0.142	0.0708	0.0033	0.0012	0.0042	0.0019	0.0012	0.0126	0.1667	0.0026	0.0051	0.0033	0.0871	0.0096	0.0031	0.0024	0.0021	0.1596	0.0808	0.006	0.0051	0.0041	0.0288	0.0054	0.0109	0.1777
10	rs1147626	116815448	1.09	0.453749840114468	1.79	0.105135818603982	0.236424685144896	0.0718694516388229	0.142	0.0708	0.0033	0.0012	0.0042	0.0019	0.0012	0.0126	0.1667	0.0026	0.0051	0.0034	0.0872	0.0096	0.0031	0.0024	0.0021	0.1594	0.0808	0.006	0.005	0.0042	0.0288	0.0054	0.0109	0.1778
10	rs78330114	116818728	1.09	0.453749840114468	1.78	0.116496372702931	0.229673443728414	0.0687685394845203	0.142	0.0708	0.0033	0.0012	0.0042	0.0019	0.0012	0.0126	0.1667	0.0026	0.0051	0.0034	0.0872	0.0096	0.0031	0.0024	0.0021	0.1593	0.0808	0.006	0.005	0.0042	0.0288	0.0054	0.0109	0.1778
10	rs76632216	116819566	1.09	0.453749840114468	1.79	0.105135818603982	0.227950145420154	0.0666870160344164	0.142	0.0708	0.0033	0.0012	0.0042	0.0019	0.0012	0.0126	0.1667	0.0026	0.0051	0.0034	0.0872	0.0096	0.0031	0.0024	0.0021	0.1593	0.0808	0.006	0.005	0.0042	0.0288	0.0054	0.0109	0.1779
10	rs11197042	116825666	1.09	0.453749840114468	1.79	0.105135818603982	0.216415087143386	0.0727249699591535	0.142	0.0709	0.0033	0.0012	0.0042	0.0019	0.0012	0.0126	0.1667	0.0026	0.0051	0.0034	0.0873	0.0096	0.0031	0.0023	0.0021	0.1591	0.0808	0.006	0.0049	0.0042	0.0287	0.0054	0.011	0.178
10	rs74561952	116853692	1.07	0.542615033110665	1.79	0.105135818603982	0.174096340799738	0.0902998883975837	0.1418	0.0712	0.0035	0.0012	0.0044	0.002	0.0013	0.0129	0.1668	0.0031	0.0055	0.0036	0.0887	0.009	0.0034	0.002	0.002	0.1557	0.0809	0.0058	0.0038	0.0046	0.0279	0.0054	0.0116	0.1793
10	rs1663157	116869924	1.07	0.542615033110665	1.79	0.105135818603982	0.17917683165397	0.110029809857906	0.1419	0.0712	0.0035	0.0012	0.0044	0.002	0.0013	0.0129	0.1668	0.0031	0.0055	0.0036	0.0887	0.009	0.0034	0.002	0.002	0.1557	0.0809	0.0058	0.0038	0.0046	0.0279	0.0054	0.0116	0.1794
10	rs77222912	116884173	1.07	0.542615033110665	1.79	0.105135818603982	0.174168323633269	0.103778876033603	0.1418	0.0712	0.0035	0.0012	0.0044	0.002	0.0014	0.0129	0.1668	0.0031	0.0055	0.0036	0.0887	0.009	0.0034	0.002	0.002	0.1557	0.0809	0.0058	0.0038	0.0046	0.0279	0.0054	0.0116	0.1794
10	rs10885655	116884819	1.07	0.542615033110665	1.79	0.105135818603982	0.173952426919595	0.105100556467389	0.1418	0.0712	0.0035	0.0012	0.0044	0.002	0.0014	0.0129	0.1668	0.0031	0.0055	0.0036	0.0887	0.009	0.0034	0.002	0.002	0.1557	0.0809	0.0058	0.0038	0.0046	0.0279	0.0054	0.0116	0.1794
10	rs17092788	116900690	1.07	0.542615033110665	1.79	0.105135818603982	0.177243551941815	0.102135909969483	0.1417	0.0712	0.0035	0.0012	0.0044	0.002	0.0014	0.0129	0.1668	0.0031	0.0055	0.0036	0.0887	0.009	0.0034	0.002	0.002	0.1556	0.0809	0.0058	0.0038	0.0046	0.0279	0.0054	0.0117	0.1793
10	rs78932984	116922609	1.07	0.542615033110665	1.79	0.105135818603982	0.184081662246558	0.105597853567557	0.1417	0.0711	0.0035	0.0012	0.0044	0.002	0.0014	0.0129	0.1667	0.0031	0.0055	0.0036	0.0887	0.009	0.0034	0.002	0.002	0.1556	0.0809	0.0058	0.0038	0.0046	0.0279	0.0054	0.0117	0.1793
10	rs117435173	116923608	1.07	0.542615033110665	1.79	0.105135818603982	0.187293857977912	0.105680824592601	0.1417	0.0712	0.0035	0.0012	0.0044	0.002	0.0014	0.0129	0.1667	0.0031	0.0055	0.0036	0.0887	0.009	0.0034	0.002	0.002	0.1556	0.081	0.0058	0.0037	0.0046	0.0279	0.0054	0.0117	0.1793
10	rs78386644	116945524	1.07	0.542615033110665	1.79	0.105135818603982	0.190386381705193	0.106179179038165	0.1417	0.0711	0.0034	0.0013	0.0044	0.002	0.0014	0.0129	0.1668	0.0031	0.0056	0.0037	0.0887	0.009	0.0034	0.002	0.002	0.1555	0.081	0.0058	0.0037	0.0047	0.0278	0.0054	0.0117	0.1793
10	rs77414176	116964748	1.07	0.542615033110665	1.79	0.105135818603982	0.189932004414111	0.11011410358038	0.1417	0.0711	0.0034	0.0013	0.0044	0.002	0.0014	0.0129	0.1668	0.0031	0.0056	0.0037	0.0887	0.009	0.0034	0.002	0.002	0.1554	0.0811	0.0058	0.0037	0.0047	0.0278	0.0054	0.0117	0.1793
10	rs11197120	116972993	1.07	0.542615033110665	1.79	0.105135818603982	0.153380508927007	0.0873545293519021	0.1422	0.0711	0.0034	0.0013	0.004	0.002	0.0014	0.0129	0.1679	0.0029	0.0053	0.0038	0.0888	0.0088	0.0035	0.002	0.002	0.1555	0.0812	0.0057	0.0034	0.0047	0.028	0.0054	0.0109	0.1794
10	rs79746141	116980984	1.07	0.542615033110665	1.79	0.105135818603982	0.153982658735074	0.0807596632599338	0.1422	0.0711	0.0034	0.0013	0.004	0.002	0.0014	0.0129	0.1679	0.0029	0.0053	0.0038	0.0888	0.0088	0.0035	0.002	0.002	0.1555	0.0812	0.0057	0.0034	0.0047	0.028	0.0054	0.0109	0.1794
10	rs17722621	116989734	1.07	0.542615033110665	1.79	0.105135818603982	0.153949169399969	0.0808342760944891	0.1422	0.0711	0.0034	0.0013	0.004	0.002	0.0014	0.0129	0.1678	0.0029	0.0053	0.0038	0.0888	0.0088	0.0035	0.002	0.002	0.1554	0.0812	0.0057	0.0034	0.0047	0.028	0.0054	0.0109	0.1794
10	rs11197128	116990912	1.07	0.542615033110665	1.79	0.105135818603982	0.154183685096243	0.080312573535994	0.1422	0.0711	0.0034	0.0013	0.004	0.002	0.0014	0.0129	0.1678	0.0029	0.0053	0.0038	0.0888	0.0088	0.0035	0.002	0.002	0.1554	0.0812	0.0057	0.0034	0.0047	0.028	0.0054	0.0109	0.1794
10	rs76782931	117040349	1.07	0.542615033110665	1.79	0.105135818603982	0.160732697420266	0.0856672111235445	0.1421	0.071	0.0034	0.0013	0.0039	0.002	0.0014	0.0129	0.1679	0.0029	0.0054	0.0038	0.0888	0.0088	0.0035	0.002	0.002	0.1554	0.0813	0.0056	0.0034	0.0048	0.028	0.0054	0.0109	0.1794
10	rs35393898	117047658	1.07	0.542615033110665	1.79	0.105135818603982	0.162006534195041	0.0868930442417432	0.1421	0.071	0.0034	0.0013	0.0039	0.002	0.0014	0.0129	0.1679	0.0029	0.0054	0.0038	0.0888	0.0088	0.0035	0.002	0.002	0.1554	0.0813	0.0056	0.0034	0.0048	0.028	0.0054	0.0109	0.1794
10	rs56023747	117074623	1.07	0.542615033110665	1.79	0.105135818603982	0.167688563317777	0.101155027840316	0.1421	0.071	0.0034	0.0013	0.0039	0.002	0.0014	0.0129	0.1678	0.0029	0.0054	0.0039	0.0888	0.0088	0.0036	0.002	0.002	0.1553	0.0814	0.0056	0.0034	0.0049	0.028	0.0054	0.0108	0.1795
10	rs1953758	117075175	1.07	0.542615033110665	1.79	0.105135818603982	0.167935142502538	0.101645008448666	0.1421	0.071	0.0034	0.0013	0.0039	0.002	0.0014	0.0129	0.1678	0.0029	0.0054	0.0039	0.0888	0.0088	0.0036	0.002	0.002	0.1553	0.0814	0.0056	0.0034	0.0049	0.028	0.0054	0.0108	0.1795
10	rs596404	117151119	1.07	0.542615033110665	1.79	0.105135818603982	0.202575271146984	0.13032226683604	0.1421	0.071	0.0034	0.0013	0.0038	0.0021	0.0015	0.0129	0.1679	0.0028	0.0054	0.0039	0.089	0.0087	0.0037	0.0019	0.0021	0.155	0.0817	0.0055	0.0034	0.005	0.028	0.0055	0.0108	0.179
10	rs75926410	117152832	1.07	0.542615033110665	1.79	0.105135818603982	0.202261377339727	0.130501977774154	0.1421	0.071	0.0034	0.0013	0.0038	0.0021	0.0015	0.0129	0.1679	0.0028	0.0054	0.0039	0.089	0.0087	0.0037	0.0019	0.0021	0.155	0.0817	0.0055	0.0034	0.005	0.028	0.0055	0.0108	0.179
10	rs56316190	117164006	1.06	0.591046266007479	1.79	0.105135818603982	0.200969482526601	0.125327822775467	0.1421	0.071	0.0034	0.0013	0.0038	0.0021	0.0015	0.0129	0.1679	0.0028	0.0054	0.0039	0.089	0.0087	0.0037	0.0019	0.0021	0.155	0.0818	0.0055	0.0034	0.005	0.028	0.0055	0.0108	0.179
10	rs72822646	117178916	1.06	0.591046266007479	1.79	0.105135818603982	0.198167105251851	0.101726761465826	0.1422	0.0708	0.0034	0.0013	0.0038	0.0021	0.0015	0.0127	0.1681	0.0028	0.0054	0.0039	0.0892	0.0088	0.0036	0.0017	0.0021	0.155	0.0819	0.0055	0.0034	0.0049	0.028	0.0055	0.0108	0.179
10	rs34161704	117183600	1.06	0.591046266007479	1.79	0.105135818603982	0.197315283452722	0.0985574267252826	0.1423	0.0708	0.0034	0.0013	0.0038	0.0021	0.0015	0.0127	0.1682	0.0028	0.0054	0.0038	0.0893	0.0088	0.0036	0.0017	0.0021	0.155	0.082	0.0055	0.0034	0.0048	0.028	0.0055	0.0108	0.1788
10	rs117043110	117190590	1.06	0.591046266007479	1.79	0.105135818603982	0.19874908991839	0.104026197581515	0.1424	0.0706	0.0034	0.0013	0.0038	0.0021	0.0015	0.0125	0.1683	0.0028	0.0054	0.0038	0.0896	0.0088	0.0035	0.0016	0.0021	0.1551	0.0822	0.0055	0.0034	0.0047	0.028	0.0054	0.0108	0.1788
10	rs10787572	117200976	1.06	0.591046266007479	1.79	0.105135818603982	0.205294058452158	0.110451525745496	0.1425	0.0705	0.0034	0.0013	0.0038	0.0021	0.0015	0.0124	0.1684	0.0028	0.0054	0.0037	0.0898	0.0088	0.0035	0.0015	0.0021	0.1551	0.0823	0.0055	0.0034	0.0046	0.0281	0.0054	0.0108	0.1787
10	rs17796481	117227978	1.06	0.591046266007479	1.79	0.105135818603982	0.166774548029565	0.0803870185287636	0.1428	0.0703	0.0033	0.0013	0.0038	0.0021	0.0016	0.0125	0.1683	0.0028	0.0054	0.0036	0.0896	0.0087	0.0033	0.0014	0.002	0.155	0.083	0.0053	0.0035	0.0046	0.0279	0.0051	0.0107	0.1794
10	rs75582044	117229836	1.06	0.591046266007479	1.8	0.0946327581538143	0.166003427534864	0.0803870185287636	0.1428	0.0703	0.0033	0.0013	0.0038	0.0021	0.0016	0.0125	0.1683	0.0028	0.0054	0.0036	0.0896	0.0087	0.0033	0.0014	0.002	0.155	0.083	0.0053	0.0035	0.0046	0.0279	0.0051	0.0107	0.1794
10	rs36089356	117238522	1.06	0.591046266007479	1.8	0.0946327581538143	0.152479897422568	0.0823323880694233	0.1429	0.0702	0.0032	0.0013	0.0038	0.0021	0.0016	0.0126	0.1683	0.0029	0.0054	0.0035	0.0896	0.0087	0.0033	0.0013	0.002	0.155	0.0831	0.0053	0.0035	0.0046	0.0279	0.0051	0.0107	0.1795
10	rs75148966	117255135	1.05	0.642211085129376	1.8	0.0946327581538143	0.14535543695133	0.0847524294993647	0.1431	0.0701	0.0032	0.0013	0.0038	0.0021	0.0016	0.0128	0.1682	0.0029	0.0054	0.0034	0.0895	0.0086	0.0032	0.0012	0.002	0.1549	0.0834	0.0052	0.0036	0.0046	0.0279	0.005	0.0107	0.1798
10	rs1832179	117265329	1.05	0.642211085129376	1.81	0.0849480383532209	0.143935501430292	0.084980754784386	0.1431	0.0701	0.0031	0.0013	0.0038	0.0021	0.0016	0.0128	0.1682	0.0029	0.0054	0.0033	0.0895	0.0086	0.0032	0.0012	0.002	0.1548	0.0835	0.0052	0.0036	0.0046	0.0279	0.005	0.0107	0.1799
10	rs11197255	117271895	1.05	0.642211085129376	1.81	0.0849480383532209	0.145323073443665	0.0885899300173812	0.1431	0.0701	0.0031	0.0013	0.0038	0.0021	0.0016	0.0128	0.1682	0.0029	0.0054	0.0033	0.0895	0.0086	0.0032	0.0012	0.0019	0.1548	0.0835	0.0052	0.0036	0.0046	0.0279	0.005	0.0107	0.18
10	rs118189483	117276288	1.05	0.642211085129376	1.81	0.0849480383532209	0.153380508927007	0.0713014336840054	0.1432	0.0699	0.0031	0.0013	0.0039	0.0021	0.0016	0.0129	0.1682	0.0029	0.0055	0.0032	0.0895	0.0086	0.0032	0.0012	0.0019	0.1547	0.0835	0.0052	0.0036	0.0046	0.0279	0.0049	0.0107	0.1801
10	rs41310290	117278891	1.05	0.642211085129376	1.81	0.0849480383532209	0.155662611720907	0.0727964518298534	0.1432	0.0699	0.0031	0.0013	0.0039	0.0021	0.0016	0.0129	0.1682	0.0029	0.0055	0.0032	0.0895	0.0086	0.0032	0.0012	0.0019	0.1547	0.0835	0.0052	0.0036	0.0046	0.0279	0.0049	0.0107	0.1801
10	rs77358628	117296399	1.05	0.642211085129376	1.81	0.0849480383532209	0.154384866349639	0.0783868612179857	0.1432	0.0698	0.0031	0.0013	0.0039	0.0021	0.0016	0.0129	0.1683	0.0029	0.0055	0.0032	0.0896	0.0086	0.0032	0.0012	0.0019	0.1547	0.0835	0.0052	0.0037	0.0046	0.0278	0.0049	0.0107	0.1802
10	rs74864489	117300527	1.05	0.642211085129376	1.82	0.0760422202337298	0.15728548973433	0.0934420856303372	0.1432	0.0699	0.0031	0.0013	0.0039	0.0021	0.0016	0.0129	0.1682	0.0029	0.0055	0.0031	0.0896	0.0086	0.0031	0.0012	0.0019	0.1547	0.0835	0.0052	0.0037	0.0046	0.0278	0.0049	0.0107	0.1803
10	rs11197283	117300760	1.05	0.642211085129376	1.82	0.0760422202337298	0.156270028674784	0.0967067692295438	0.1432	0.0699	0.0031	0.0013	0.0039	0.0021	0.0016	0.0129	0.1681	0.0029	0.0055	0.0031	0.0897	0.0086	0.0031	0.0012	0.0019	0.1546	0.0836	0.0052	0.0037	0.0046	0.0278	0.0049	0.0107	0.1804
10	rs12781613	117302717	1.05	0.642211085129376	1.82	0.0760422202337298	0.156270028674784	0.100665969971369	0.1432	0.0699	0.0031	0.0013	0.0039	0.0021	0.0016	0.0129	0.1681	0.0029	0.0055	0.0031	0.0897	0.0086	0.0031	0.0012	0.0019	0.1546	0.0836	0.0052	0.0037	0.0046	0.0278	0.0049	0.0107	0.1804
10	rs138899148	117316945	1.05	0.642211085129376	1.82	0.0760422202337298	0.145258359301871	0.0878169919829966	0.1432	0.0697	0.0031	0.0013	0.0039	0.0021	0.0016	0.013	0.1682	0.0029	0.0055	0.0031	0.0896	0.0087	0.0031	0.0012	0.0019	0.1545	0.0836	0.0051	0.0037	0.0045	0.0278	0.0048	0.0107	0.1806
10	rs1953601	117320520	1.05	0.642211085129376	1.81	0.0849480383532209	0.14464443097305	0.0892878838085201	0.1432	0.0696	0.0031	0.0013	0.0039	0.0021	0.0016	0.0131	0.1682	0.0029	0.0055	0.0031	0.0896	0.0087	0.0031	0.0012	0.0019	0.1545	0.0836	0.0051	0.0037	0.0045	0.0278	0.0048	0.0107	0.1806
10	rs10885745	117348066	1.05	0.642211085129376	1.82	0.0760422202337298	0.135310856072548	0.0983152572571123	0.1432	0.0693	0.0031	0.0014	0.0039	0.0021	0.0016	0.0132	0.1683	0.0029	0.0055	0.0031	0.0896	0.0088	0.0031	0.0012	0.0019	0.1544	0.0836	0.005	0.0038	0.0044	0.0278	0.0047	0.0107	0.1808
10	rs2769413	117349838	1.05	0.642211085129376	1.81	0.0849480383532209	0.133242904823328	0.0967067692295438	0.1432	0.0692	0.0031	0.0014	0.0039	0.0021	0.0016	0.0132	0.1684	0.0029	0.0055	0.0031	0.0896	0.0089	0.0031	0.0012	0.0019	0.1544	0.0836	0.005	0.0038	0.0044	0.0278	0.0047	0.0107	0.1808
10	rs74765353	117360769	1.05	0.642211085129376	1.81	0.0849480383532209	0.114984644138761	0.100503156051282	0.1431	0.0691	0.0031	0.0014	0.004	0.0021	0.0017	0.0133	0.1685	0.0029	0.0055	0.0031	0.0895	0.0087	0.0031	0.0012	0.0019	0.1543	0.0836	0.0049	0.0038	0.0044	0.0278	0.0046	0.0107	0.1809
10	rs11197342	117363877	1.05	0.642211085129376	1.81	0.0849480383532209	0.114816201735596	0.100991905933729	0.1431	0.0691	0.0031	0.0014	0.004	0.0021	0.0017	0.0133	0.1685	0.0029	0.0055	0.0031	0.0895	0.0087	0.0031	0.0012	0.0019	0.1543	0.0836	0.0049	0.0038	0.0044	0.0278	0.0046	0.0107	0.1809
10	rs75909167	117373908	1.05	0.642211085129376	1.79	0.105135818603982	0.109997285613495	0.0888998619969285	0.1431	0.0686	0.0031	0.0014	0.004	0.0021	0.0017	0.0134	0.1685	0.0029	0.0055	0.0031	0.0897	0.0088	0.0031	0.0012	0.0019	0.1543	0.0837	0.0049	0.0039	0.0044	0.0278	0.0046	0.0107	0.1809
10	rs2769423	117390995	1.05	0.642211085129376	1.79	0.105135818603982	0.114732037437691	0.0878941639881679	0.1431	0.0681	0.0032	0.0014	0.004	0.0021	0.0017	0.0134	0.1684	0.003	0.0056	0.0031	0.0897	0.0088	0.0032	0.0012	0.002	0.1543	0.0838	0.0049	0.0039	0.0044	0.0277	0.0047	0.0108	0.181
10	rs12359109	117395362	1.05	0.642211085129376	1.79	0.105135818603982	0.101466099665728	0.0804614915184349	0.1431	0.068	0.0032	0.0014	0.004	0.0021	0.0017	0.0134	0.1684	0.0032	0.0056	0.0031	0.0897	0.0089	0.0032	0.0012	0.002	0.1542	0.0838	0.0049	0.0039	0.0043	0.0277	0.0047	0.0108	0.181
10	rs12766032	117408158	1.05	0.642211085129376	1.79	0.105135818603982	0.101336188013685	0.0813573477662263	0.1431	0.068	0.0032	0.0014	0.004	0.0021	0.0017	0.0134	0.1684	0.0032	0.0056	0.0031	0.0897	0.0089	0.0032	0.0012	0.002	0.1542	0.0838	0.0049	0.0039	0.0043	0.0277	0.0047	0.0108	0.181
10	rs11197375	117409317	1.05	0.642211085129376	1.79	0.105135818603982	0.100145873457955	0.0786818857989365	0.143	0.068	0.0031	0.0014	0.004	0.0022	0.0017	0.0135	0.1684	0.0033	0.0056	0.0031	0.0896	0.0089	0.0032	0.0012	0.002	0.1541	0.0838	0.0049	0.0039	0.0043	0.0277	0.0047	0.0108	0.181
10	rs75319900	117419523	1.05	0.642211085129376	1.79	0.105135818603982	0.100171656447005	0.0777247094247361	0.143	0.068	0.0031	0.0014	0.004	0.0022	0.0017	0.0135	0.1684	0.0033	0.0056	0.0031	0.0896	0.0089	0.0032	0.0012	0.002	0.1541	0.0838	0.0049	0.0039	0.0043	0.0277	0.0047	0.0108	0.181
10	rs117440850	117431664	1.04	0.69615671060944	1.77	0.128753168183355	0.0924505145644384	0.0833876767461409	0.1428	0.0679	0.0032	0.0015	0.0041	0.0022	0.0017	0.0136	0.1684	0.0033	0.0056	0.0032	0.0894	0.0091	0.0032	0.0012	0.002	0.1537	0.0837	0.0048	0.004	0.0043	0.0276	0.0047	0.0109	0.181
10	rs714849	117433657	1.04	0.69615671060944	1.78	0.116496372702931	0.0847444716990562	0.0900659459725021	0.1425	0.0677	0.0033	0.0016	0.0043	0.0023	0.0018	0.0137	0.1685	0.0033	0.0057	0.0034	0.0893	0.0094	0.0033	0.0012	0.0021	0.153	0.0836	0.0046	0.0041	0.0044	0.0274	0.0048	0.011	0.181
10	rs61882162	117438557	1.04	0.69615671060944	1.78	0.116496372702931	0.0841426272791583	0.0837658791460273	0.1426	0.0676	0.0033	0.0017	0.0043	0.0023	0.0018	0.0137	0.1684	0.0033	0.0057	0.0034	0.0894	0.0095	0.0033	0.0012	0.0021	0.1528	0.0837	0.0046	0.0041	0.0044	0.0273	0.0048	0.0109	0.181
10	rs2804147	117439034	1.04	0.69615671060944	1.78	0.116496372702931	0.0852325757729612	0.0895210201122447	0.1426	0.0676	0.0033	0.0017	0.0043	0.0023	0.0018	0.0137	0.1684	0.0033	0.0057	0.0034	0.0895	0.0095	0.0033	0.0012	0.0021	0.1528	0.0837	0.0046	0.0041	0.0044	0.0273	0.0048	0.0109	0.181
10	rs117239254	117458478	1.04	0.69615671060944	1.78	0.116496372702931	0.0857224679263214	0.0783868612179857	0.1425	0.0675	0.0034	0.0017	0.0044	0.0023	0.0019	0.0138	0.1679	0.0032	0.0058	0.0035	0.0898	0.0096	0.0034	0.0012	0.0021	0.1525	0.0837	0.0045	0.0042	0.0045	0.0271	0.0049	0.0109	0.1811
10	rs2804155	117470138	1.04	0.69615671060944	1.78	0.116496372702931	0.0863549592634924	0.0807596632599338	0.1425	0.0675	0.0034	0.0017	0.0044	0.0023	0.0019	0.0138	0.1678	0.0032	0.0058	0.0035	0.0899	0.0096	0.0034	0.0012	0.0021	0.1524	0.0836	0.0045	0.0042	0.0045	0.0271	0.0049	0.0109	0.1811
10	rs7077515	117470362	1.04	0.69615671060944	1.77	0.128753168183355	0.0809713961838994	0.0806850783757492	0.1425	0.0675	0.0034	0.0017	0.0044	0.0023	0.0019	0.0138	0.1679	0.0032	0.0058	0.0035	0.0899	0.0096	0.0034	0.0013	0.0021	0.1524	0.0836	0.0045	0.0042	0.0045	0.0271	0.0048	0.0109	0.1811
10	rs117155181	117476033	1.04	0.69615671060944	1.77	0.128753168183355	0.0794260711750591	0.0657933448479825	0.1425	0.0675	0.0034	0.0017	0.0044	0.0023	0.0019	0.0138	0.1678	0.0032	0.0058	0.0035	0.0899	0.0096	0.0034	0.0013	0.0021	0.1523	0.0836	0.0045	0.0042	0.0045	0.0271	0.0049	0.0109	0.1811
10	rs117571731	117496460	1.03	0.752927598544599	1.77	0.128753168183355	0.0355050106124001	0.0408789553683256	0.1434	0.067	0.0035	0.0018	0.0048	0.0024	0.002	0.014	0.1677	0.0032	0.0057	0.0038	0.0908	0.0089	0.0036	0.0015	0.0022	0.1503	0.0822	0.0047	0.0041	0.0045	0.0267	0.005	0.011	0.1822
10	rs113055541	117501139	1.03	0.752927598544599	1.77	0.128753168183355	0.0352202297069926	0.0395509206262521	0.1434	0.0669	0.0035	0.0018	0.0048	0.0024	0.002	0.014	0.1677	0.0032	0.0057	0.0038	0.0909	0.0089	0.0036	0.0015	0.0022	0.1503	0.0822	0.0047	0.0041	0.0045	0.0267	0.005	0.011	0.1823
10	rs10490919	117512588	1.03	0.752927598544599	1.77	0.128753168183355	0.0351428387265701	0.0484702906443168	0.1435	0.0669	0.0035	0.0018	0.0048	0.0024	0.002	0.014	0.1677	0.0032	0.0057	0.0038	0.091	0.0089	0.0036	0.0015	0.0022	0.1502	0.0821	0.0047	0.0041	0.0045	0.0267	0.005	0.011	0.1824
10	rs77679203	117512621	1.03	0.752927598544599	1.78	0.116496372702931	0.0351428387265701	0.0484101843611724	0.1435	0.0669	0.0035	0.0018	0.0048	0.0024	0.002	0.014	0.1677	0.0032	0.0057	0.0038	0.091	0.0089	0.0036	0.0015	0.0022	0.1502	0.0821	0.0047	0.0041	0.0045	0.0267	0.005	0.011	0.1824
10	rs117866007	117521236	1.03	0.752927598544599	1.78	0.116496372702931	0.0341096127155011	0.038242683594239	0.1435	0.0669	0.0035	0.0018	0.0048	0.0024	0.002	0.014	0.1677	0.0032	0.0057	0.0038	0.091	0.0089	0.0036	0.0015	0.0022	0.1502	0.0821	0.0047	0.0041	0.0045	0.0267	0.005	0.0109	0.1824
10	rs11197441	117532430	1.03	0.752927598544599	1.78	0.116496372702931	0.0207554627431018	0.0247128204185027	0.1436	0.0668	0.0036	0.0019	0.0048	0.0024	0.0021	0.014	0.1678	0.0032	0.0057	0.0038	0.0913	0.0087	0.0036	0.0016	0.0023	0.1496	0.082	0.0047	0.0041	0.0045	0.0268	0.0051	0.0106	0.1824
10	rs116971595	117532611	1.03	0.752927598544599	1.78	0.116496372702931	0.0206846098694636	0.0243606587246182	0.1436	0.0668	0.0036	0.0019	0.0048	0.0024	0.0021	0.014	0.1678	0.0032	0.0057	0.0038	0.0913	0.0087	0.0036	0.0016	0.0023	0.1496	0.082	0.0047	0.0041	0.0045	0.0268	0.0051	0.0106	0.1824
10	rs2420113	117533055	1.03	0.752927598544599	1.78	0.116496372702931	0.0205522330146751	0.0234476996623001	0.1436	0.0668	0.0036	0.0019	0.0048	0.0024	0.0021	0.014	0.1678	0.0032	0.0056	0.0038	0.0913	0.0087	0.0036	0.0016	0.0023	0.1496	0.082	0.0047	0.0041	0.0045	0.0268	0.0051	0.0106	0.1824
10	rs80185150	117537714	1.03	0.752927598544599	1.78	0.116496372702931	0.0180397879850778	0.0184766326290751	0.1436	0.0668	0.0036	0.0019	0.0048	0.0025	0.0022	0.014	0.1679	0.0032	0.0056	0.0038	0.0914	0.0086	0.0036	0.0017	0.0024	0.1493	0.0819	0.0047	0.0041	0.0045	0.0268	0.0051	0.0105	0.1824
10	rs72826890	117538160	1.03	0.752927598544599	1.79	0.105135818603982	0.017832462728243	0.0187076815394137	0.1436	0.0667	0.0036	0.0019	0.0048	0.0025	0.0022	0.014	0.1679	0.0032	0.0056	0.0038	0.0914	0.0086	0.0036	0.0017	0.0024	0.1493	0.0819	0.0047	0.0041	0.0045	0.0268	0.0051	0.0105	0.1824
10	rs72826891	117542884	1.03	0.752927598544599	1.78	0.116496372702931	0.0161104463854724	0.0185534930673427	0.1437	0.0667	0.0036	0.002	0.0048	0.0025	0.0022	0.014	0.168	0.0032	0.0055	0.0039	0.0916	0.0085	0.0036	0.0017	0.0025	0.149	0.0818	0.0047	0.0041	0.0045	0.0268	0.0051	0.0105	0.1825
10	rs11593928	117543550	1.03	0.752927598544599	1.78	0.116496372702931	0.0161694883922513	0.019764718839607	0.1437	0.0667	0.0036	0.002	0.0048	0.0025	0.0022	0.014	0.168	0.0032	0.0055	0.0039	0.0916	0.0085	0.0036	0.0017	0.0025	0.149	0.0818	0.0047	0.0041	0.0045	0.0268	0.0051	0.0105	0.1825
10	rs6585362	117543703	1.03	0.752927598544599	1.78	0.116496372702931	0.0144935931599241	0.0201233407353416	0.1437	0.0668	0.0036	0.002	0.0048	0.0025	0.0022	0.014	0.168	0.0032	0.0055	0.004	0.0916	0.0085	0.0036	0.0017	0.0024	0.1488	0.0818	0.0047	0.0041	0.0045	0.0268	0.0051	0.0105	0.1825
10	rs2960685	117568645	1.02	0.812565575704939	1.78	0.116496372702931	0.0110849224301394	0.00925845714018799	0.1439	0.066	0.0037	0.002	0.0049	0.0025	0.0023	0.0141	0.1679	0.0032	0.0054	0.0041	0.0919	0.0084	0.0035	0.0018	0.0026	0.148	0.0816	0.0047	0.0042	0.0045	0.0268	0.0051	0.0105	0.1832
10	rs76633582	117580267	1.02	0.812565575704939	1.78	0.116496372702931	0.0103030592925566	0.00797861070731316	0.1439	0.0659	0.0037	0.002	0.0049	0.0025	0.0023	0.0141	0.1677	0.0032	0.0054	0.0041	0.092	0.0084	0.0035	0.0019	0.0026	0.1478	0.0818	0.0047	0.0043	0.0045	0.0268	0.005	0.0105	0.1833
10	rs12255727	117587205	1.02	0.812565575704939	1.78	0.116496372702931	0.0101194802419649	0.00792846781740139	0.1439	0.0659	0.0037	0.002	0.0049	0.0025	0.0023	0.0141	0.1676	0.0032	0.0054	0.0041	0.092	0.0084	0.0035	0.0019	0.0026	0.1478	0.0818	0.0047	0.0043	0.0045	0.0268	0.005	0.0105	0.1833
10	rs77345954	117596813	1.02	0.812565575704939	1.81	0.0849480383532209	0.00816613916269906	0.00746032185224715	0.1438	0.0659	0.0038	0.002	0.005	0.0024	0.0023	0.0142	0.1672	0.0032	0.0054	0.0041	0.0922	0.0083	0.0034	0.0019	0.0026	0.1475	0.0821	0.0048	0.0043	0.0045	0.0268	0.005	0.0105	0.1835
10	rs17667223	117613738	1.02	0.812565575704939	1.8	0.0946327581538143	0.00694992853221158	0.00712488612769719	0.1438	0.0658	0.0039	0.002	0.005	0.0024	0.0023	0.0142	0.1668	0.0032	0.0054	0.0041	0.0922	0.0083	0.0034	0.002	0.0026	0.1472	0.0825	0.0048	0.0043	0.0046	0.0269	0.005	0.0105	0.1835
10	rs11814419	117613782	1.02	0.812565575704939	1.8	0.0946327581538143	0.00693039481411564	0.00707762605923572	0.1438	0.0658	0.0039	0.002	0.005	0.0024	0.0023	0.0142	0.1668	0.0032	0.0054	0.0041	0.0922	0.0083	0.0034	0.002	0.0026	0.1472	0.0825	0.0048	0.0043	0.0046	0.0269	0.005	0.0105	0.1835
10	rs12256848	117622618	1.02	0.812565575704939	1.8	0.0946327581538143	0.00677564313947546	0.00790345809078708	0.1437	0.0658	0.004	0.002	0.005	0.0024	0.0024	0.0142	0.1664	0.0032	0.0054	0.0041	0.0924	0.0083	0.0034	0.0021	0.0026	0.147	0.0826	0.0048	0.0044	0.0046	0.0269	0.0049	0.0106	0.1835
10	rs188350461	117622735	1.02	0.812565575704939	1.78	0.116496372702931	0.00679868446668045	0.00790345809078708	0.1437	0.0658	0.004	0.002	0.005	0.0024	0.0024	0.0142	0.1664	0.0032	0.0054	0.0041	0.0924	0.0083	0.0034	0.0021	0.0026	0.147	0.0826	0.0048	0.0044	0.0046	0.0269	0.0049	0.0106	0.1835
10	rs61865188	117630049	1.02	0.812565575704939	1.78	0.116496372702931	0.00701272141173929	0.00975333429757288	0.1437	0.0658	0.004	0.002	0.005	0.0024	0.0024	0.0143	0.1664	0.0032	0.0053	0.0041	0.0924	0.0083	0.0034	0.0021	0.0027	0.147	0.0826	0.0049	0.0044	0.0046	0.0269	0.0049	0.0106	0.1835
10	rs117220012	117641127	1.02	0.812565575704939	1.78	0.116496372702931	0.00661603497127603	0.0128710787915008	0.1435	0.0659	0.004	0.002	0.005	0.0024	0.0025	0.0143	0.1664	0.0032	0.0053	0.0042	0.0921	0.0082	0.0034	0.0022	0.0028	0.1466	0.0829	0.0049	0.0045	0.0045	0.0268	0.0049	0.0105	0.1835
10	rs1017822	117641577	1.02	0.812565575704939	1.78	0.116496372702931	0.00592647838920101	0.0101473999207277	0.1435	0.0659	0.004	0.002	0.005	0.0024	0.0025	0.0143	0.1664	0.0032	0.0053	0.0042	0.0921	0.0082	0.0034	0.0022	0.0028	0.1465	0.083	0.0049	0.0045	0.0045	0.0268	0.0049	0.0105	0.1835
10	rs7098728	117642226	1.02	0.812565575704939	1.78	0.116496372702931	0.00637110257416306	0.00986510719793148	0.1438	0.0659	0.004	0.002	0.005	0.0024	0.0025	0.0145	0.1659	0.0032	0.0053	0.0042	0.0917	0.0083	0.0033	0.0023	0.0028	0.1466	0.0831	0.0048	0.0046	0.0045	0.0268	0.0048	0.0105	0.1835
10	rs34481565	117643045	1.02	0.812565575704939	1.77	0.128753168183355	0.00637842023000351	0.0368479397445032	0.1436	0.0662	0.004	0.002	0.0051	0.0024	0.0026	0.0145	0.1657	0.0033	0.0053	0.0043	0.0921	0.0084	0.0033	0.0024	0.0028	0.1461	0.083	0.0048	0.0047	0.0046	0.0266	0.0047	0.0104	0.1835
10	rs1038171	117650144	1.02	0.812565575704939	1.77	0.128753168183355	0.00277345941873933	0.0425098670040853	0.1434	0.0667	0.0041	0.0021	0.0053	0.0024	0.0027	0.0146	0.1654	0.0033	0.0054	0.0044	0.0927	0.0085	0.0033	0.0025	0.0028	0.1454	0.0828	0.0049	0.0047	0.0047	0.0263	0.0046	0.0104	0.1832
10	rs2615870	117651081	1.02	0.812565575704939	1.77	0.128753168183355	0.00255439069560284	0.0376497319331848	0.1434	0.0668	0.0041	0.0021	0.0053	0.0024	0.0027	0.0146	0.1654	0.0033	0.0054	0.0044	0.0927	0.0085	0.0033	0.0025	0.0028	0.1453	0.0828	0.0049	0.0047	0.0047	0.0263	0.0046	0.0104	0.1832
10	rs72832827	117652543	1.02	0.812565575704939	1.77	0.128753168183355	0.00329124006030996	0.0698895715461525	0.1433	0.0668	0.0041	0.0021	0.0053	0.0024	0.0027	0.0146	0.1653	0.0033	0.0054	0.0044	0.0927	0.0085	0.0033	0.0025	0.0028	0.1453	0.0828	0.0049	0.0047	0.0047	0.0263	0.0046	0.0104	0.1832
10	rs10490985	117655028	1.02	0.812565575704939	1.77	0.128753168183355	0.00386310349385637	0.0914732154460973	0.1433	0.0668	0.0041	0.0021	0.0053	0.0024	0.0027	0.0146	0.1654	0.0033	0.0054	0.0044	0.0927	0.0085	0.0033	0.0025	0.0028	0.1452	0.0828	0.0049	0.0047	0.0048	0.0262	0.0047	0.0104	0.1832
10	rs17354863	117671738	1.02	0.812565575704939	1.77	0.128753168183355	0.00602391725493122	0.180475142799252	0.143	0.0669	0.0042	0.0022	0.0053	0.0024	0.0028	0.0146	0.1651	0.0034	0.0054	0.0045	0.0929	0.0085	0.0035	0.0025	0.0029	0.1446	0.0828	0.005	0.0048	0.0049	0.0261	0.0047	0.0104	0.1827
10	rs78035224	117675823	1.02	0.812565575704939	1.77	0.128753168183355	0.00592993716546568	0.199158311975777	0.1428	0.067	0.0042	0.0022	0.0054	0.0024	0.0028	0.0146	0.165	0.0034	0.0054	0.0046	0.0929	0.0085	0.0035	0.0026	0.003	0.1444	0.0828	0.005	0.0048	0.005	0.0261	0.0048	0.0104	0.1825
10	rs2615884	117680523	1.02	0.812565575704939	1.77	0.128753168183355	0.00328688332991669	0.13730679929143	0.1425	0.0673	0.0043	0.0023	0.0054	0.0024	0.003	0.0146	0.1648	0.0034	0.0055	0.0047	0.093	0.0085	0.0037	0.0026	0.0031	0.1438	0.0829	0.0051	0.0049	0.0052	0.026	0.0049	0.0104	0.1819
10	rs11197478	117697088	1.02	0.812565575704939	1.77	0.128753168183355	0.0107266588875169	0.429503653545232	0.1421	0.0673	0.0043	0.0024	0.0055	0.0024	0.0031	0.0146	0.1646	0.0035	0.0055	0.0047	0.0932	0.0086	0.0037	0.0026	0.0032	0.1433	0.083	0.0051	0.0049	0.0052	0.0258	0.0049	0.0103	0.182
10	rs146539390	117703891	1.02	0.812565575704939	1.78	0.116496372702931	0.00417963834703607	0.317654058953631	0.1411	0.0673	0.0043	0.0026	0.0056	0.0026	0.0033	0.0145	0.1641	0.0036	0.0056	0.0049	0.0939	0.0087	0.0039	0.0028	0.0033	0.1421	0.0832	0.0051	0.005	0.0054	0.0254	0.0051	0.0101	0.1823
10	rs3740571	117705146	1.02	0.812565575704939	1.77	0.128753168183355	0.00130312216345397	0.190868931332259	0.1403	0.0674	0.0044	0.0028	0.0056	0.0027	0.0035	0.0145	0.1638	0.0037	0.0057	0.0051	0.0943	0.0087	0.0041	0.0029	0.0034	0.1412	0.0833	0.0051	0.0051	0.0056	0.0251	0.0053	0.0099	0.1825
10	rs11197481	117708803	1.02	0.812565575704939	1.78	0.116496372702931	0.000181197399825452	0.409352667664287	0.1354	0.0674	0.0045	0.0037	0.006	0.0036	0.004	0.0147	0.1631	0.004	0.0058	0.0057	0.0954	0.0086	0.0045	0.0038	0.0041	0.1401	0.084	0.0051	0.0055	0.0059	0.0235	0.0057	0.0092	0.1825
10	rs4751939	117708868	1.02	0.812565575704939	1.77	0.128753168183355	9.3662862112411e-05	0.346941786734626	0.1353	0.0674	0.0045	0.0037	0.006	0.0036	0.004	0.0147	0.1631	0.004	0.0058	0.0058	0.0954	0.0086	0.0045	0.0038	0.0041	0.1401	0.084	0.0051	0.0055	0.0059	0.0235	0.0057	0.0092	0.1825
10	rs7087751	117717409	1.02	0.812565575704939	1.77	0.128753168183355	2.99279998749617e-05	0.240092258422934	0.1349	0.0678	0.0046	0.0037	0.0061	0.0038	0.0041	0.015	0.1619	0.0041	0.0059	0.0059	0.0958	0.0087	0.0047	0.004	0.0043	0.1389	0.0838	0.0054	0.0056	0.0059	0.0238	0.0058	0.009	0.1822
10	rs10787618	117725755	1.01	0.875109975033704	1.77	0.128753168183355	0.000181996678895255	0.11112755530908	0.1308	0.0674	0.005	0.0042	0.0064	0.0049	0.0044	0.0154	0.1609	0.0043	0.0058	0.0068	0.097	0.0082	0.0049	0.0044	0.0048	0.1392	0.0852	0.0053	0.0057	0.0062	0.0236	0.0065	0.008	0.1807
10	rs180727	117727166	1.01	0.875109975033704	1.77	0.128753168183355	0.000526243146108646	0.182598724583481	0.1308	0.0665	0.0052	0.0045	0.0062	0.0052	0.0043	0.0151	0.1607	0.0045	0.0057	0.0069	0.0966	0.0079	0.0052	0.0045	0.0049	0.1389	0.0853	0.0055	0.0056	0.0061	0.024	0.0064	0.0078	0.1814
10	rs180718	117731959	1.01	0.875109975033704	1.77	0.128753168183355	0.000445833345213426	0.16624526045563	0.1308	0.0664	0.0053	0.0045	0.0062	0.0053	0.0042	0.0151	0.1606	0.0045	0.0057	0.007	0.0968	0.0078	0.0052	0.0044	0.005	0.1388	0.0853	0.0055	0.0055	0.0061	0.0241	0.0064	0.008	0.1816
10	rs180702	117736640	1	0.940597770197411	1.76	0.141944438278083	0.00101502663772395	0.134569598715413	0.1297	0.0659	0.0054	0.0046	0.0062	0.0054	0.0042	0.0151	0.161	0.0044	0.0057	0.007	0.0968	0.0077	0.0053	0.0043	0.0051	0.139	0.0855	0.0055	0.0055	0.0064	0.0242	0.0064	0.008	0.1815
10	rs79938208	117737634	1	0.940597770197411	1.76	0.141944438278083	0.00211309180812198	0.157308779897678	0.1295	0.0659	0.0054	0.0047	0.0062	0.0054	0.0042	0.0151	0.161	0.0044	0.0057	0.0071	0.0969	0.0076	0.0053	0.0043	0.0052	0.139	0.0855	0.0055	0.0055	0.0065	0.0243	0.0063	0.008	0.1816
10	rs117311792	117741964	1	0.940597770197411	1.76	0.141944438278083	0.00283872896557786	0.170976327572541	0.1292	0.0659	0.0054	0.0047	0.0062	0.0054	0.0042	0.015	0.161	0.0043	0.0057	0.0071	0.0971	0.0076	0.0053	0.0043	0.0052	0.139	0.0855	0.0054	0.0054	0.0066	0.0243	0.0063	0.0079	0.1816
10	rs113714396	117744253	1	0.940597770197411	1.77	0.128753168183355	0.00295489402422038	0.170976327572541	0.1292	0.066	0.0054	0.0047	0.0062	0.0054	0.0042	0.015	0.1611	0.0043	0.0056	0.0071	0.0971	0.0076	0.0053	0.0043	0.0052	0.139	0.0855	0.0054	0.0054	0.0066	0.0244	0.0063	0.0079	0.1816
10	rs17732220	117752333	1	0.940597770197411	1.77	0.128753168183355	0.00358674123629609	0.157020324167368	0.1289	0.066	0.0053	0.0048	0.0062	0.0055	0.0042	0.0149	0.1611	0.0043	0.0056	0.0072	0.0973	0.0075	0.0053	0.0043	0.0053	0.1391	0.0854	0.0054	0.0053	0.0067	0.0245	0.0062	0.0079	0.1817
10	rs180671	117753912	1	0.940597770197411	1.77	0.128753168183355	0.00351958257634596	0.150154294629113	0.1289	0.066	0.0053	0.0048	0.0062	0.0055	0.0042	0.0149	0.1611	0.0043	0.0056	0.0072	0.0973	0.0075	0.0054	0.0043	0.0053	0.1391	0.0854	0.0054	0.0053	0.0067	0.0245	0.0062	0.0079	0.1817
10	rs17805341	117759425	1	0.940597770197411	1.78	0.116496372702931	0.0041612432100683	0.172265620006629	0.1289	0.066	0.0053	0.0048	0.0061	0.0055	0.0042	0.0149	0.1611	0.0043	0.0056	0.0072	0.0974	0.0075	0.0054	0.0043	0.0053	0.1389	0.0855	0.0054	0.0052	0.0067	0.0245	0.0062	0.0079	0.1818
10	rs79158559	117760316	1	0.940597770197411	1.77	0.128753168183355	0.00427793496559916	0.172663003498232	0.1289	0.066	0.0053	0.0048	0.0061	0.0055	0.0042	0.0149	0.1611	0.0043	0.0056	0.0072	0.0974	0.0075	0.0054	0.0043	0.0053	0.1389	0.0855	0.0054	0.0052	0.0068	0.0245	0.0062	0.0079	0.1818
10	rs7476162	117765200	1	0.940597770197411	1.76	0.141944438278083	0.00478819080679442	0.18108100866617	0.1289	0.066	0.0053	0.0048	0.0061	0.0055	0.0042	0.0148	0.1611	0.0043	0.0056	0.0072	0.0976	0.0075	0.0054	0.0043	0.0053	0.1388	0.0855	0.0054	0.0052	0.0068	0.0245	0.0062	0.0079	0.1819
10	rs61865238	117772813	1	0.940597770197411	1.76	0.141944438278083	0.00484704518028667	0.17997078875918	0.1289	0.066	0.0053	0.0048	0.0061	0.0055	0.0042	0.0147	0.1611	0.0043	0.0056	0.0072	0.0976	0.0075	0.0054	0.0043	0.0053	0.1388	0.0856	0.0054	0.0052	0.0068	0.0245	0.0062	0.0079	0.1819
10	rs77661619	117776713	1	0.940597770197411	1.75	0.156107803097264	0.005033095419728	0.186156916101029	0.1289	0.066	0.0053	0.0048	0.0061	0.0055	0.0042	0.0147	0.1611	0.0043	0.0056	0.0072	0.0977	0.0075	0.0054	0.0042	0.0053	0.1388	0.0856	0.0054	0.0052	0.0068	0.0245	0.0062	0.0079	0.1819
10	rs180614	117789093	1	0.940597770197411	1.75	0.156107803097264	0.005131278154208	0.162630296000759	0.1289	0.0662	0.0053	0.0048	0.0061	0.0055	0.0042	0.0145	0.1611	0.0043	0.0056	0.0072	0.0976	0.0075	0.0055	0.0042	0.0052	0.1386	0.0857	0.0054	0.0052	0.0068	0.0244	0.0062	0.0078	0.1822
10	rs180571	117809866	1	0.940597770197411	1.75	0.156107803097264	0.0159781821968104	0.183511439987913	0.1292	0.0666	0.0052	0.0049	0.0058	0.0054	0.0039	0.0143	0.1613	0.0042	0.0055	0.0072	0.0975	0.0073	0.0055	0.0041	0.0052	0.1391	0.0857	0.0054	0.0049	0.0069	0.0241	0.006	0.0076	0.1835
10	rs180560	117813633	1	0.940597770197411	1.75	0.156107803097264	0.0201587849522423	0.194895131615151	0.1292	0.0666	0.0053	0.005	0.0058	0.0054	0.0039	0.0143	0.1612	0.0042	0.0056	0.0072	0.098	0.0072	0.0056	0.004	0.0052	0.1393	0.0853	0.0054	0.0049	0.0069	0.0243	0.0059	0.0075	0.1833
10	rs1061413	117822963	1	0.940597770197411	1.75	0.156107803097264	0.0275508278076204	0.231707098476218	0.1294	0.0667	0.0053	0.005	0.0058	0.0054	0.0039	0.0143	0.1614	0.0041	0.0055	0.0073	0.0978	0.0071	0.0056	0.0039	0.0052	0.1395	0.0854	0.0053	0.0048	0.0069	0.0241	0.0059	0.0074	0.1836
10	rs2072277	117823204	1	0.940597770197411	1.74	0.171280181914382	0.0293053823369128	0.237765735486147	0.1294	0.0667	0.0053	0.005	0.0058	0.0054	0.0039	0.0143	0.1615	0.0041	0.0055	0.0073	0.0979	0.0071	0.0056	0.0039	0.0052	0.1393	0.0853	0.0053	0.0048	0.0069	0.0242	0.0059	0.0074	0.1835
10	rs11593254	117826191	1	0.940597770197411	1.74	0.171280181914382	0.044065621651885	0.232585218397759	0.1295	0.0663	0.0053	0.005	0.0058	0.0054	0.0038	0.0141	0.1616	0.0041	0.0055	0.0074	0.0978	0.0072	0.0056	0.0038	0.005	0.1393	0.0857	0.0053	0.005	0.007	0.0241	0.0059	0.0073	0.1836
10	rs56066322	117840401	1	0.940597770197411	1.73	0.187497716434302	0.113780825746336	0.304671654085224	0.1299	0.0657	0.0055	0.005	0.0057	0.0054	0.0036	0.0143	0.1599	0.0044	0.0058	0.0075	0.0998	0.0071	0.0061	0.0034	0.005	0.1374	0.0863	0.0052	0.005	0.0076	0.0236	0.0062	0.0072	0.1834
10	rs4751948	117842342	1	0.940597770197411	1.73	0.187497716434302	0.104244705538319	0.301451419550361	0.1295	0.0653	0.0056	0.005	0.0057	0.0053	0.0037	0.0145	0.1603	0.0045	0.0059	0.0077	0.1003	0.0071	0.0062	0.0033	0.005	0.1362	0.0865	0.0053	0.0051	0.0076	0.0235	0.0063	0.0075	0.1835
10	rs10490904	117843015	1.01	0.875109975033704	1.73	0.187497716434302	0.0375433941867155	0.242760004644919	0.1289	0.0656	0.0055	0.0046	0.0057	0.0047	0.0036	0.0142	0.1615	0.0045	0.0059	0.0074	0.1012	0.0072	0.0061	0.0031	0.0048	0.1357	0.0862	0.0053	0.0053	0.0074	0.0238	0.0062	0.0074	0.1843
10	rs11197522	117843954	1.02	0.812565575704939	1.73	0.187497716434302	0.00594032288677331	0.213625497193365	0.1287	0.0661	0.0054	0.0038	0.0057	0.0035	0.0033	0.0141	0.1626	0.0046	0.0058	0.007	0.1025	0.007	0.0058	0.0027	0.0043	0.1359	0.0865	0.0053	0.0055	0.0071	0.024	0.0061	0.0074	0.1853
10	rs7087213	117844216	1.03	0.752927598544599	1.73	0.187497716434302	0.00461782311258836	0.196347354698045	0.1285	0.0662	0.0055	0.0037	0.0056	0.0033	0.0033	0.014	0.1632	0.0046	0.0058	0.0068	0.1032	0.0069	0.0058	0.0027	0.0043	0.1357	0.0865	0.0053	0.0054	0.0069	0.024	0.0059	0.0073	0.1858
10	rs17668282	117844511	1.03	0.752927598544599	1.73	0.187497716434302	0.00285037324774267	0.175253740160843	0.1281	0.0665	0.0055	0.0036	0.0055	0.0033	0.0032	0.0142	0.1634	0.0047	0.0058	0.0068	0.1033	0.0071	0.0059	0.0027	0.0042	0.1353	0.0864	0.0053	0.0055	0.0068	0.024	0.0059	0.0074	0.1859
10	rs61864911	117848741	1.05	0.642211085129376	1.72	0.204795704918344	0.00124131654600976	0.0935211853224141	0.125	0.0682	0.0055	0.0036	0.006	0.0035	0.0035	0.015	0.165	0.0049	0.0058	0.007	0.1041	0.0072	0.0061	0.0029	0.0037	0.1312	0.0855	0.0056	0.0062	0.0066	0.0249	0.0056	0.0076	0.1858
10	rs2072276	117849353	1.05	0.642211085129376	1.73	0.187497716434302	0.00132078706989894	0.0860495335234299	0.1249	0.0683	0.0055	0.0036	0.006	0.0035	0.0035	0.0151	0.165	0.005	0.0059	0.0072	0.1039	0.0072	0.0061	0.0029	0.0037	0.131	0.0854	0.0057	0.0062	0.0066	0.025	0.0056	0.0077	0.1857
10	rs2694775	117849634	1.05	0.642211085129376	1.73	0.187497716434302	0.00138361691784652	0.0892878838085201	0.1249	0.0682	0.0055	0.0036	0.006	0.0035	0.0035	0.0151	0.1649	0.005	0.0059	0.0073	0.1038	0.0073	0.0061	0.0028	0.0037	0.1311	0.0852	0.0057	0.0062	0.0066	0.025	0.0056	0.0078	0.1859
10	rs10885851	117849785	1.05	0.642211085129376	1.73	0.187497716434302	0.00117621403963522	0.086969890460622	0.1247	0.0683	0.0055	0.0036	0.006	0.0035	0.0035	0.0151	0.1649	0.0051	0.0058	0.0073	0.1036	0.0071	0.0061	0.0029	0.0038	0.1313	0.0851	0.0056	0.0062	0.0063	0.025	0.0056	0.0078	0.1865
10	rs2530342	117851941	1.06	0.591046266007479	1.74	0.171280181914382	0.00118670644359416	0.10726204707087	0.1247	0.0704	0.0055	0.0036	0.006	0.0038	0.0036	0.0153	0.1643	0.0051	0.0058	0.0076	0.102	0.0071	0.0062	0.0028	0.0037	0.131	0.0846	0.0056	0.0063	0.0063	0.0249	0.006	0.0079	0.186
10	rs111927834	117853711	1.06	0.591046266007479	1.73	0.187497716434302	0.000716578040578268	0.0793473405908469	0.1246	0.0702	0.0055	0.0036	0.0061	0.0039	0.0036	0.0155	0.1642	0.0052	0.0059	0.0075	0.1022	0.0073	0.0062	0.0029	0.0037	0.131	0.0841	0.0056	0.0063	0.0063	0.0251	0.006	0.008	0.1855
10	rs2530339	117854524	1.06	0.591046266007479	1.73	0.187497716434302	0.000723557979359359	0.0708766457271976	0.1246	0.0701	0.0055	0.0036	0.0062	0.004	0.0036	0.0156	0.164	0.0053	0.0059	0.0075	0.1025	0.0074	0.0062	0.003	0.0037	0.131	0.0838	0.0057	0.0064	0.0063	0.0253	0.006	0.0081	0.1849
10	rs11593948	117855229	1.07	0.542615033110665	1.73	0.187497716434302	0.00078144932477776	0.0530707769912157	0.1244	0.0702	0.0055	0.0036	0.0063	0.004	0.0035	0.0156	0.1641	0.0054	0.006	0.0075	0.1026	0.0075	0.0062	0.003	0.0036	0.1308	0.0838	0.0057	0.0064	0.0063	0.0257	0.0059	0.0082	0.1843
10	rs4751576	117855654	1.08	0.496867270490283	1.73	0.187497716434302	0.000885161063200305	0.0426233945758125	0.124	0.0703	0.0055	0.0035	0.0064	0.004	0.0034	0.0157	0.1643	0.0055	0.0061	0.0075	0.1028	0.0075	0.0061	0.0031	0.0036	0.1308	0.0838	0.0058	0.0064	0.0063	0.0262	0.0058	0.0084	0.1836
10	rs2072275	117856145	1.08	0.496867270490283	1.71	0.223208546872115	0.00075599824386074	0.0425666138932517	0.1236	0.0704	0.0055	0.0035	0.0064	0.0041	0.0034	0.0158	0.1648	0.0054	0.0059	0.0074	0.1029	0.0075	0.0061	0.0033	0.0035	0.131	0.0834	0.0058	0.0064	0.0063	0.0263	0.0059	0.0085	0.1831
10	rs11197531	117858547	1.09	0.453749840114468	1.71	0.223208546872115	0.00131869876002244	0.0335665993151485	0.1253	0.0701	0.0057	0.0034	0.0067	0.0043	0.0032	0.0162	0.1664	0.0053	0.0054	0.0069	0.1017	0.0074	0.006	0.0035	0.0031	0.1313	0.0829	0.0058	0.0063	0.0059	0.0273	0.0057	0.0082	0.1819
10	rs17094083	117860851	1.09	0.453749840114468	1.7	0.24276969786222	0.00185189132111316	0.0281304315236123	0.1257	0.0704	0.0056	0.0034	0.0068	0.0043	0.0031	0.0162	0.1662	0.0053	0.0053	0.0067	0.1012	0.0074	0.006	0.0035	0.003	0.1317	0.0824	0.0057	0.0063	0.0058	0.0276	0.0057	0.0082	0.1827
10	rs9787473	117864680	1.09	0.453749840114468	1.7	0.24276969786222	0.00153539196249165	0.0250673839259533	0.1259	0.0706	0.0056	0.0034	0.0068	0.0044	0.0031	0.0163	0.1662	0.0053	0.0053	0.0066	0.101	0.0074	0.006	0.0035	0.0029	0.1316	0.0822	0.0057	0.0062	0.0058	0.0277	0.0056	0.0083	0.1828
10	rs2694794	117866641	1.09	0.453749840114468	1.7	0.24276969786222	0.00161373977574733	0.0221724280172916	0.1259	0.0706	0.0054	0.0034	0.0068	0.0044	0.0031	0.0164	0.1662	0.0053	0.0053	0.0066	0.1011	0.0074	0.006	0.0035	0.0029	0.1317	0.0821	0.0057	0.0062	0.0058	0.0277	0.0056	0.0083	0.1828
10	rs60697047	117867557	1.09	0.453749840114468	1.7	0.24276969786222	0.00170814065132947	0.0215890254334355	0.1259	0.0706	0.0054	0.0034	0.0068	0.0044	0.0031	0.0164	0.1662	0.0053	0.0053	0.0066	0.101	0.0074	0.006	0.0035	0.0029	0.1317	0.0821	0.0057	0.0062	0.0058	0.0277	0.0056	0.0083	0.1829
10	rs67861661	117873475	1.1	0.413206464175836	1.7	0.24276969786222	0.00860876086754364	0.0127111596387082	0.126	0.0712	0.0053	0.0034	0.0069	0.0043	0.003	0.0164	0.1666	0.0051	0.0051	0.0062	0.1007	0.0072	0.006	0.0034	0.0028	0.131	0.0817	0.0055	0.0061	0.0053	0.0285	0.0052	0.0083	0.1848
10	rs4751950	117883196	1.1	0.413206464175836	1.7	0.24276969786222	0.00946414480946243	0.0118342623098004	0.126	0.0713	0.0052	0.0034	0.0069	0.0043	0.003	0.0164	0.1666	0.0051	0.0051	0.0062	0.1007	0.0072	0.006	0.0035	0.0028	0.1309	0.0816	0.0054	0.0061	0.0053	0.0287	0.0051	0.0083	0.185
10	rs11594472	117886170	1.09	0.453749840114468	1.69	0.263511633917478	0.0127319191153301	0.0107828068519291	0.1261	0.0713	0.0052	0.0034	0.0069	0.0044	0.003	0.0164	0.1666	0.0051	0.0051	0.0062	0.1005	0.0072	0.0061	0.0035	0.0028	0.1307	0.0816	0.0055	0.006	0.0053	0.0287	0.005	0.0083	0.1852
10	rs118123801	117893593	1.1	0.413206464175836	1.69	0.263511633917478	0.0162657710020224	0.012647474144019	0.1259	0.0713	0.0052	0.0035	0.007	0.0044	0.003	0.0165	0.1665	0.005	0.0052	0.0062	0.1001	0.0073	0.0062	0.0037	0.0028	0.1305	0.0816	0.0056	0.006	0.0054	0.0288	0.005	0.0083	0.1852
10	rs75245189	117894879	1.1	0.413206464175836	1.69	0.263511633917478	0.016147329012761	0.0126792967297635	0.1258	0.0712	0.0052	0.0035	0.007	0.0044	0.003	0.0165	0.1665	0.005	0.0052	0.0062	0.1001	0.0073	0.0062	0.0037	0.0028	0.1305	0.0816	0.0056	0.006	0.0054	0.0288	0.005	0.0083	0.1852
10	rs9787429	117896929	1.1	0.413206464175836	1.69	0.263511633917478	0.016943945417386	0.0134551197944584	0.1253	0.0712	0.0053	0.0035	0.007	0.0045	0.0031	0.0166	0.1662	0.005	0.0052	0.0063	0.0993	0.0075	0.0065	0.0039	0.0028	0.1299	0.0816	0.0058	0.0061	0.0055	0.029	0.0048	0.0084	0.1857
10	rs12762003	117901791	1.1	0.413206464175836	1.69	0.263511633917478	0.0132025526639991	0.0117421898049741	0.1255	0.0714	0.0053	0.0035	0.0069	0.0043	0.003	0.0164	0.1655	0.0048	0.0054	0.0062	0.0994	0.0077	0.0062	0.0038	0.0028	0.1307	0.0815	0.0058	0.0061	0.0054	0.0294	0.0048	0.0083	0.1858
10	rs17732875	117902783	1.1	0.413206464175836	1.69	0.263511633917478	0.013113732581295	0.0116199937661145	0.1256	0.0713	0.0053	0.0035	0.0069	0.0043	0.003	0.0163	0.1657	0.0048	0.0054	0.0062	0.0992	0.0077	0.0062	0.0038	0.0028	0.1307	0.0815	0.0058	0.0061	0.0054	0.0294	0.0048	0.0083	0.1858
10	rs4751954	117906221	1.1	0.413206464175836	1.7	0.24276969786222	0.0107648161822811	0.0107534968452045	0.1256	0.0713	0.0053	0.0035	0.0069	0.0043	0.003	0.0163	0.1656	0.0048	0.0054	0.0062	0.0992	0.0077	0.0062	0.0038	0.0028	0.1308	0.0815	0.0058	0.0061	0.0054	0.0295	0.0048	0.0083	0.1858
10	rs74966665	117913526	1.1	0.413206464175836	1.71	0.223208546872115	0.00966380322005007	0.0141529409142537	0.1256	0.0715	0.0053	0.0035	0.0068	0.0043	0.003	0.0164	0.1655	0.0048	0.0053	0.0062	0.0988	0.0076	0.0061	0.0038	0.0029	0.131	0.0815	0.0059	0.0061	0.0054	0.0295	0.0048	0.0083	0.1859
10	rs10787630	117916134	1.1	0.413206464175836	1.71	0.223208546872115	0.00676797608942228	0.0133242071152657	0.1256	0.0716	0.0053	0.0035	0.0068	0.0043	0.003	0.0164	0.1654	0.0048	0.0053	0.0062	0.0986	0.0077	0.0061	0.0038	0.0029	0.1311	0.0815	0.0059	0.0062	0.0054	0.0296	0.0048	0.0083	0.1859
10	rs11197557	117918067	1.1	0.413206464175836	1.7	0.24276969786222	0.00732511246759827	0.0138850206157174	0.1257	0.0717	0.0053	0.0036	0.0069	0.0044	0.0031	0.0163	0.1651	0.0048	0.0053	0.0063	0.0987	0.0077	0.0061	0.0039	0.003	0.1311	0.0811	0.0059	0.0062	0.0054	0.0295	0.0048	0.0084	0.1858
10	rs10749189	117918311	1.1	0.413206464175836	1.71	0.223208546872115	0.00726017706778146	0.0139183705268933	0.1257	0.0717	0.0053	0.0036	0.0069	0.0044	0.0031	0.0163	0.1651	0.0048	0.0052	0.0063	0.0987	0.0077	0.0061	0.0039	0.003	0.1311	0.0811	0.0059	0.0062	0.0054	0.0295	0.0048	0.0084	0.1859
10	rs4553287	117924062	1.11	0.375177619549844	1.71	0.223208546872115	0.0138698509118458	0.0239238420619822	0.1247	0.0723	0.0054	0.0037	0.0069	0.0047	0.0032	0.0163	0.1654	0.0047	0.0051	0.0063	0.0985	0.0079	0.0061	0.004	0.0031	0.1306	0.0809	0.0059	0.0062	0.0055	0.0294	0.0049	0.0085	0.1858
10	rs72836310	117924073	1.11	0.375177619549844	1.71	0.223208546872115	0.013942568211414	0.0242729941931404	0.1247	0.0723	0.0054	0.0037	0.0069	0.0047	0.0032	0.0163	0.1654	0.0047	0.0051	0.0063	0.0985	0.0079	0.0061	0.004	0.0031	0.1306	0.0809	0.0059	0.0062	0.0055	0.0294	0.0049	0.0085	0.1858
10	rs114230428	117929694	1.11	0.375177619549844	1.71	0.223208546872115	0.0165872494047696	0.0343351618345971	0.1248	0.0723	0.0054	0.0037	0.0069	0.0047	0.0032	0.0163	0.1655	0.0047	0.0051	0.0063	0.0984	0.0079	0.0061	0.004	0.0031	0.1306	0.0809	0.0059	0.0062	0.0056	0.0293	0.0049	0.0084	0.1857
10	rs12766874	117930843	1.11	0.375177619549844	1.71	0.223208546872115	0.0172596736347992	0.0374351547775901	0.1248	0.0723	0.0054	0.0037	0.0069	0.0047	0.0032	0.0163	0.1655	0.0047	0.0051	0.0063	0.0984	0.0079	0.0061	0.004	0.0031	0.1306	0.0809	0.0059	0.0062	0.0056	0.0293	0.0049	0.0084	0.1856
10	rs78756736	117937447	1.11	0.375177619549844	1.71	0.223208546872115	0.0205786591572818	0.0443424760554932	0.1247	0.0721	0.0055	0.0037	0.0069	0.0048	0.0032	0.0163	0.1657	0.0047	0.0051	0.0063	0.0985	0.0079	0.0061	0.0039	0.0031	0.1304	0.0808	0.0059	0.0062	0.0057	0.0292	0.0049	0.0084	0.1857
10	rs3781542	117940144	1.11	0.375177619549844	1.71	0.223208546872115	0.0190695353435964	0.0441692079154671	0.1247	0.0721	0.0055	0.0037	0.0069	0.0048	0.0032	0.0163	0.1658	0.0047	0.005	0.0063	0.0986	0.0079	0.0061	0.0039	0.0031	0.1303	0.0808	0.0059	0.0062	0.0058	0.0292	0.0049	0.0084	0.1857
10	rs61198062	117942507	1.11	0.375177619549844	1.71	0.223208546872115	0.0213015039229749	0.0448640863199299	0.1247	0.072	0.0055	0.0037	0.0069	0.0048	0.0032	0.0163	0.1658	0.0047	0.005	0.0063	0.0985	0.0079	0.0061	0.0039	0.0031	0.1303	0.0808	0.0059	0.0062	0.0058	0.0291	0.0049	0.0085	0.1857
10	rs118000825	117942956	1.11	0.375177619549844	1.71	0.223208546872115	0.0223590331413758	0.0438810977199951	0.1247	0.072	0.0055	0.0037	0.0069	0.0048	0.0032	0.0163	0.166	0.0047	0.005	0.0063	0.0985	0.0079	0.0061	0.0039	0.0031	0.1303	0.0807	0.0059	0.0062	0.0058	0.0291	0.0049	0.0085	0.1857
10	rs79156891	117944736	1.11	0.375177619549844	1.71	0.223208546872115	0.0240203842686932	0.0506558270656353	0.1247	0.0721	0.0055	0.0037	0.0069	0.0048	0.0032	0.0163	0.1661	0.0047	0.005	0.0063	0.0985	0.0079	0.0061	0.0039	0.0031	0.1302	0.0807	0.0059	0.0062	0.0058	0.0291	0.0049	0.0085	0.1857
10	rs117111168	117945286	1.11	0.375177619549844	1.71	0.223208546872115	0.023638375444407	0.0463271606423536	0.1247	0.0721	0.0055	0.0037	0.0069	0.0048	0.0032	0.0163	0.1661	0.0047	0.005	0.0063	0.0984	0.0079	0.0061	0.0039	0.0031	0.1302	0.0807	0.0059	0.0062	0.0058	0.0291	0.0049	0.0085	0.1857
10	rs11595037	117946908	1.11	0.375177619549844	1.7	0.24276969786222	0.0241585882761022	0.0419442590987126	0.1247	0.0721	0.0055	0.0037	0.0069	0.0048	0.0032	0.0163	0.1662	0.0047	0.005	0.0062	0.0984	0.0079	0.0061	0.0039	0.0031	0.1301	0.0806	0.0059	0.0062	0.0059	0.0291	0.0049	0.0084	0.1858
10	rs113837355	117947496	1.11	0.375177619549844	1.7	0.24276969786222	0.0235702738597239	0.0443424760554932	0.1245	0.0721	0.0055	0.0037	0.0069	0.0048	0.0033	0.0163	0.1662	0.0047	0.005	0.0062	0.0984	0.0079	0.0061	0.004	0.0031	0.1301	0.0808	0.0059	0.0062	0.0059	0.0291	0.0049	0.0084	0.1857
10	rs3781545	117949460	1.12	0.339600448506511	1.7	0.24276969786222	0.0227166425910903	0.0485304296482857	0.1245	0.0722	0.0055	0.0037	0.007	0.0048	0.0033	0.0163	0.1663	0.0047	0.005	0.0062	0.0983	0.0079	0.0061	0.004	0.0031	0.13	0.0808	0.0059	0.0062	0.0059	0.029	0.0049	0.0084	0.1857
10	rs2577374	117954101	1.12	0.339600448506511	1.7	0.24276969786222	0.0279000045636754	0.0570741906382361	0.1246	0.0723	0.0055	0.0036	0.0071	0.0048	0.0033	0.0163	0.1666	0.0046	0.005	0.0062	0.0982	0.0079	0.0061	0.004	0.0031	0.1299	0.0806	0.0058	0.006	0.0059	0.029	0.0049	0.0083	0.1861
10	rs2694754	117955124	1.13	0.306408690300974	1.7	0.24276969786222	0.0402529228478356	0.0808342760944891	0.1241	0.0727	0.0055	0.0035	0.0072	0.0047	0.0033	0.0161	0.1678	0.0044	0.0049	0.006	0.0988	0.0079	0.006	0.004	0.0032	0.1297	0.0797	0.0059	0.0058	0.0059	0.0288	0.0049	0.0083	0.1867
10	rs75160270	117967736	1.15	0.246899131395369	1.7	0.24276969786222	0.279480555314262	0.406884820740752	0.1214	0.0758	0.0053	0.0027	0.0066	0.0043	0.0033	0.0136	0.1755	0.0033	0.0033	0.0042	0.0967	0.008	0.0049	0.0042	0.0035	0.1323	0.0796	0.0062	0.0045	0.0049	0.0264	0.0044	0.0081	0.1928
10	rs11197586	117974612	1.15	0.246899131395369	1.7	0.24276969786222	0.141247769587028	0.236218764368775	0.1214	0.0758	0.0053	0.0027	0.0066	0.0043	0.0034	0.0135	0.1757	0.0033	0.0033	0.0042	0.0967	0.008	0.0049	0.0042	0.0035	0.1324	0.0796	0.0062	0.0045	0.0049	0.0265	0.0044	0.0079	0.1929
10	rs10885878	117974702	1.15	0.246899131395369	1.7	0.24276969786222	0.140010172606676	0.236218764368775	0.1214	0.0758	0.0053	0.0027	0.0066	0.0043	0.0034	0.0135	0.1757	0.0033	0.0033	0.0042	0.0967	0.008	0.0049	0.0042	0.0035	0.1324	0.0796	0.0062	0.0045	0.0049	0.0265	0.0044	0.0079	0.1929
10	rs59065548	117976739	1.15	0.246899131395369	1.7	0.24276969786222	0.137241570754351	0.220714078183654	0.1213	0.0758	0.0053	0.0027	0.0066	0.0043	0.0034	0.0135	0.1758	0.0033	0.0033	0.0042	0.0967	0.008	0.0049	0.0042	0.0035	0.1324	0.0796	0.0062	0.0045	0.0049	0.0263	0.0044	0.008	0.1929
10	rs80088276	117977947	1.15	0.246899131395369	1.7	0.24276969786222	0.144064243289227	0.2267877633198	0.1213	0.0758	0.0053	0.0027	0.0066	0.0043	0.0034	0.0135	0.1758	0.0033	0.0033	0.0042	0.0966	0.008	0.0049	0.0042	0.0035	0.1324	0.0796	0.0062	0.0045	0.0049	0.0263	0.0044	0.008	0.1929
10	rs117449631	117978813	1.15	0.246899131395369	1.7	0.24276969786222	0.142651856659932	0.206085717253098	0.1213	0.0758	0.0053	0.0027	0.0066	0.0043	0.0034	0.0135	0.1759	0.0033	0.0033	0.0042	0.0966	0.008	0.0049	0.0042	0.0036	0.1323	0.0796	0.0062	0.0045	0.0049	0.0264	0.0044	0.0079	0.1929
10	rs11197593	117982741	1.15	0.246899131395369	1.7	0.24276969786222	0.123307362973676	0.157501188250261	0.1213	0.0758	0.0054	0.0027	0.0066	0.0043	0.0034	0.0135	0.1759	0.0033	0.0032	0.0042	0.0966	0.0079	0.0049	0.0042	0.0036	0.1323	0.0796	0.0062	0.0045	0.0049	0.0263	0.0045	0.0079	0.1929
10	rs75710883	117983660	1.15	0.246899131395369	1.7	0.24276969786222	0.126230158134413	0.17206704779392	0.1214	0.0758	0.0054	0.0028	0.0066	0.0043	0.0034	0.0134	0.1759	0.0033	0.0032	0.0042	0.0966	0.0079	0.0049	0.0042	0.0036	0.1323	0.0796	0.0062	0.0046	0.0049	0.0263	0.0045	0.0079	0.1929
10	rs11197596	117984288	1.15	0.246899131395369	1.7	0.24276969786222	0.129738096895832	0.174654689430168	0.1214	0.0758	0.0053	0.0028	0.0066	0.0043	0.0034	0.0134	0.1759	0.0033	0.0032	0.0042	0.0966	0.0079	0.0049	0.0042	0.0036	0.1323	0.0796	0.0063	0.0046	0.0049	0.0263	0.0045	0.0079	0.1929
10	rs34325712	117986009	1.15	0.246899131395369	1.69	0.263511633917478	0.126319377746988	0.186258923627492	0.1213	0.0758	0.0053	0.0028	0.0066	0.0043	0.0034	0.0134	0.1759	0.0033	0.0032	0.0042	0.0966	0.0079	0.0049	0.0042	0.0036	0.1323	0.0795	0.0062	0.0046	0.0049	0.0263	0.0046	0.0079	0.1929
10	rs76100237	117989204	1.15	0.246899131395369	1.69	0.263511633917478	0.141470592101385	0.197490935376737	0.1213	0.0758	0.0053	0.0028	0.0066	0.0043	0.0034	0.0133	0.176	0.0033	0.0032	0.0042	0.0965	0.0079	0.0049	0.0042	0.0036	0.1323	0.0795	0.0062	0.0046	0.0049	0.0263	0.0046	0.0079	0.193
10	rs76967914	117990462	1.15	0.246899131395369	1.7	0.24276969786222	0.141215954938057	0.206719395934027	0.1214	0.0758	0.0053	0.0028	0.0066	0.0043	0.0034	0.0133	0.176	0.0033	0.0032	0.0042	0.0965	0.0079	0.0049	0.0042	0.0036	0.1323	0.0796	0.0062	0.0046	0.0049	0.0263	0.0046	0.0079	0.1931
10	rs79521943	117994057	1.15	0.246899131395369	1.7	0.24276969786222	0.162974440408728	0.2135186814323	0.1221	0.0755	0.005	0.0028	0.0066	0.0039	0.0033	0.0121	0.178	0.0031	0.0031	0.004	0.0956	0.0077	0.0044	0.004	0.0035	0.132	0.0798	0.0063	0.0046	0.0047	0.0254	0.0046	0.0083	0.1956
10	rs3781556	117997871	1.15	0.246899131395369	1.7	0.24276969786222	0.130889968744511	0.143027266924976	0.1222	0.0755	0.0049	0.0027	0.0065	0.0037	0.0034	0.0121	0.1779	0.0031	0.003	0.004	0.0959	0.0077	0.0047	0.004	0.0034	0.1315	0.0801	0.0063	0.0046	0.0044	0.0251	0.0045	0.0084	0.1966
10	rs72837827	118000087	1.15	0.246899131395369	1.69	0.263511633917478	0.117956972181314	0.112994754844534	0.1224	0.0754	0.0049	0.0027	0.0066	0.0037	0.0034	0.0121	0.1779	0.0031	0.003	0.004	0.0962	0.0077	0.0047	0.004	0.0034	0.1311	0.0802	0.0063	0.0046	0.0044	0.0251	0.0045	0.0084	0.1965
10	rs10787638	118000519	1.15	0.246899131395369	1.7	0.24276969786222	0.123336678105469	0.128530212661988	0.1224	0.0754	0.0049	0.0027	0.0066	0.0037	0.0034	0.0121	0.1779	0.0031	0.003	0.004	0.0962	0.0077	0.0047	0.004	0.0034	0.1311	0.0802	0.0063	0.0046	0.0044	0.0251	0.0045	0.0084	0.1965
10	rs2420255	118000945	1.15	0.246899131395369	1.68	0.285465824887251	0.13134634944884	0.141172662653769	0.1224	0.0754	0.0049	0.0027	0.0066	0.0037	0.0034	0.0121	0.178	0.0031	0.003	0.004	0.0962	0.0077	0.0047	0.004	0.0034	0.1311	0.0802	0.0063	0.0046	0.0044	0.0252	0.0045	0.0083	0.1965
10	rs72837829	118006906	1.15	0.246899131395369	1.68	0.285465824887251	0.149632176217126	0.117109623517127	0.1224	0.0754	0.0049	0.0027	0.0066	0.0037	0.0034	0.0121	0.1779	0.0031	0.003	0.0041	0.0962	0.0077	0.0047	0.0039	0.0034	0.131	0.0802	0.0063	0.0046	0.0044	0.0252	0.0045	0.0084	0.1964
10	rs117381692	118008806	1.15	0.246899131395369	1.68	0.285465824887251	0.149895739381595	0.109356351537263	0.1224	0.0754	0.0048	0.0028	0.0066	0.0037	0.0034	0.012	0.1779	0.0031	0.003	0.0041	0.0962	0.0077	0.0047	0.0039	0.0034	0.131	0.0802	0.0063	0.0046	0.0044	0.0252	0.0045	0.0084	0.1964
10	rs80171495	118009486	1.15	0.246899131395369	1.68	0.285465824887251	0.150159577589154	0.107345519938824	0.1224	0.0754	0.0048	0.0028	0.0066	0.0037	0.0034	0.012	0.1779	0.0031	0.003	0.0041	0.0962	0.0077	0.0047	0.0039	0.0034	0.131	0.0802	0.0064	0.0046	0.0044	0.0252	0.0045	0.0084	0.1964
10	rs2901100	118009806	1.15	0.246899131395369	1.68	0.285465824887251	0.150258587830908	0.106511917866313	0.1224	0.0754	0.0048	0.0028	0.0066	0.0037	0.0034	0.012	0.1779	0.0031	0.003	0.0041	0.0962	0.0077	0.0047	0.0039	0.0034	0.131	0.0802	0.0064	0.0046	0.0044	0.0252	0.0045	0.0084	0.1964
10	rs76134297	118009912	1.15	0.246899131395369	1.68	0.285465824887251	0.151350253750212	0.109356351537263	0.1224	0.0754	0.0048	0.0028	0.0066	0.0037	0.0034	0.012	0.1779	0.0031	0.003	0.0041	0.0962	0.0077	0.0047	0.0039	0.0034	0.131	0.0802	0.0064	0.0046	0.0044	0.0252	0.0045	0.0084	0.1964
10	rs17807102	118016372	1.14	0.275532638758866	1.68	0.285465824887251	0.117785870790606	0.0784605750124373	0.1227	0.0754	0.0048	0.003	0.0066	0.0037	0.0035	0.0117	0.1776	0.0032	0.003	0.0043	0.0964	0.0078	0.0047	0.0041	0.0034	0.1303	0.0801	0.0065	0.0048	0.0045	0.0253	0.0046	0.0087	0.1956
10	rs79390814	118018342	1.14	0.275532638758866	1.66	0.333131717406117	0.10836507636134	0.0698192862789994	0.1227	0.0754	0.0048	0.003	0.0066	0.0037	0.0036	0.0116	0.1775	0.0032	0.0031	0.0043	0.0965	0.0078	0.0048	0.0041	0.0034	0.13	0.08	0.0066	0.0048	0.0045	0.0253	0.0047	0.0088	0.1953
10	rs2577354	118023891	1.14	0.275532638758866	1.66	0.333131717406117	0.0961493221239377	0.0548345780143879	0.1229	0.0754	0.0047	0.003	0.0066	0.0037	0.0036	0.0115	0.1775	0.0032	0.0031	0.0044	0.0966	0.0079	0.0048	0.0041	0.0034	0.1299	0.08	0.0066	0.0048	0.0045	0.0253	0.0047	0.0088	0.1952
10	rs2074986	118028614	1.14	0.275532638758866	1.66	0.333131717406117	0.0809038105469265	0.0485304296482857	0.123	0.0753	0.0047	0.003	0.0065	0.0037	0.0036	0.0114	0.1774	0.0032	0.0031	0.0044	0.0968	0.008	0.0048	0.004	0.0034	0.13	0.08	0.0066	0.0047	0.0046	0.0251	0.0047	0.0088	0.1953
10	rs8192662	118030415	1.14	0.275532638758866	1.66	0.333131717406117	0.0851627371833776	0.0540125712744071	0.123	0.0753	0.0047	0.003	0.0065	0.0037	0.0036	0.0114	0.1774	0.0032	0.0031	0.0044	0.0967	0.008	0.0047	0.004	0.0034	0.13	0.08	0.0066	0.0047	0.0046	0.0251	0.0047	0.0088	0.1953
10	rs71472887	118038412	1.14	0.275532638758866	1.62	0.444280725791627	0.0843506483423821	0.0569451762326892	0.1232	0.0753	0.0047	0.003	0.0065	0.0038	0.0036	0.0114	0.1772	0.0032	0.0031	0.0044	0.0966	0.008	0.0047	0.004	0.0035	0.13	0.0801	0.0066	0.0047	0.0046	0.0251	0.0047	0.0088	0.1954
10	rs78982727	118043791	1.14	0.275532638758866	1.61	0.475515229965307	0.0814455091321135	0.0613348109297567	0.1233	0.0753	0.0047	0.0031	0.0065	0.0038	0.0036	0.0114	0.1771	0.0032	0.0031	0.0044	0.0966	0.008	0.0046	0.0041	0.0035	0.13	0.0801	0.0066	0.0047	0.0046	0.025	0.0047	0.0088	0.1954
10	rs78383318	118047768	1.14	0.275532638758866	1.62	0.444280725791627	0.0755921790267823	0.0624035290588065	0.1234	0.0752	0.0047	0.0031	0.0065	0.0038	0.0037	0.0113	0.1769	0.0032	0.0031	0.0044	0.0965	0.008	0.0046	0.0041	0.0035	0.1301	0.0802	0.0066	0.0047	0.0047	0.025	0.0047	0.0088	0.1955
10	rs985383	118053152	1.14	0.275532638758866	1.62	0.444280725791627	0.0602453682495749	0.0523846925449201	0.1236	0.0752	0.0047	0.0031	0.0065	0.0038	0.0037	0.0113	0.1767	0.0032	0.003	0.0044	0.0963	0.0081	0.0045	0.0041	0.0036	0.1302	0.0804	0.0065	0.0047	0.0048	0.0249	0.0047	0.0088	0.1957
10	rs12414617	118056285	1.14	0.275532638758866	1.61	0.475515229965307	0.0605991823977443	0.052758440569807	0.1236	0.0752	0.0047	0.0031	0.0065	0.0038	0.0037	0.0113	0.1767	0.0033	0.0031	0.0044	0.0963	0.0081	0.0045	0.0041	0.0036	0.1302	0.0803	0.0065	0.0047	0.0048	0.0249	0.0047	0.0088	0.1956
10	rs80040476	118065042	1.14	0.275532638758866	1.61	0.475515229965307	0.0733503085460639	0.0592865141321168	0.1238	0.0754	0.0047	0.0031	0.0065	0.0038	0.0038	0.0112	0.1768	0.0033	0.003	0.0045	0.0964	0.0081	0.0044	0.0042	0.0036	0.1297	0.0802	0.0065	0.0047	0.0048	0.0249	0.0046	0.0088	0.1954
10	rs75834919	118069445	1.14	0.275532638758866	1.61	0.475515229965307	0.0727177846855311	0.0585015898902488	0.1238	0.0754	0.0047	0.0032	0.0065	0.0038	0.0038	0.0112	0.1768	0.0033	0.003	0.0045	0.0964	0.0081	0.0044	0.0042	0.0036	0.1297	0.0802	0.0065	0.0047	0.0048	0.0248	0.0046	0.0087	0.1954
10	rs1864918	118072552	1.14	0.275532638758866	1.61	0.475515229965307	0.072381890438661	0.0585015898902488	0.1239	0.0755	0.0047	0.0032	0.0066	0.0038	0.0038	0.0112	0.1768	0.0033	0.003	0.0045	0.0965	0.0081	0.0044	0.0043	0.0036	0.1296	0.0802	0.0065	0.0047	0.0048	0.0248	0.0046	0.0087	0.1953
10	rs2577387	118078755	1.14	0.275532638758866	1.61	0.475515229965307	0.0675641903103964	0.0526960692044139	0.1241	0.0755	0.0047	0.0032	0.0066	0.0037	0.0039	0.0115	0.1768	0.0033	0.003	0.0045	0.0964	0.0082	0.0043	0.0044	0.0037	0.1295	0.0799	0.0065	0.0047	0.0048	0.0248	0.0046	0.0087	0.1951
10	rs10787649	118086621	1.14	0.275532638758866	1.6	0.508176723760061	0.0709035182343164	0.0588280991512616	0.1241	0.0757	0.0047	0.0033	0.0065	0.0037	0.0039	0.0115	0.1768	0.0033	0.003	0.0046	0.0965	0.0081	0.0043	0.0043	0.0037	0.1293	0.08	0.0066	0.0047	0.0048	0.0248	0.0046	0.0086	0.1951
10	rs118035398	118088567	1.14	0.275532638758866	1.6	0.508176723760061	0.0702436830162882	0.0523225133194896	0.1241	0.0758	0.0047	0.0033	0.0066	0.0037	0.0039	0.0116	0.1768	0.0033	0.003	0.0046	0.0964	0.0083	0.0042	0.0043	0.0037	0.1291	0.08	0.0066	0.0047	0.0048	0.0248	0.0046	0.0087	0.195
10	rs72837866	118089335	1.14	0.275532638758866	1.6	0.508176723760061	0.0709862800998452	0.0521982510585336	0.1241	0.0758	0.0047	0.0033	0.0066	0.0037	0.0039	0.0116	0.1769	0.0033	0.003	0.0046	0.0964	0.0083	0.0042	0.0043	0.0037	0.1291	0.08	0.0066	0.0046	0.0048	0.0248	0.0046	0.0087	0.195
10	rs1897507	118100550	1.14	0.275532638758866	1.59	0.542287549749139	0.0719425600580065	0.049012718364381	0.1242	0.0757	0.0047	0.0033	0.0065	0.0036	0.0039	0.0116	0.1767	0.0033	0.003	0.0046	0.0968	0.0083	0.0042	0.0043	0.0037	0.129	0.08	0.0066	0.0046	0.0048	0.0248	0.0046	0.0087	0.195
10	rs187781551	118118706	1.15	0.246899131395369	1.59	0.542287549749139	0.0926713413371399	0.220390224613023	0.124	0.0765	0.0044	0.0038	0.0064	0.005	0.0049	0.0117	0.1739	0.0036	0.0035	0.0042	0.0917	0.0099	0.0038	0.0048	0.0045	0.1298	0.0788	0.006	0.0042	0.0049	0.0244	0.0042	0.0094	0.1985
10	rs117382009	118119454	1.15	0.246899131395369	1.6	0.508176723760061	0.0925731550494767	0.221038087386348	0.124	0.0765	0.0044	0.0038	0.0064	0.005	0.0049	0.0117	0.1739	0.0036	0.0035	0.0042	0.0917	0.0099	0.0038	0.0048	0.0045	0.1298	0.0788	0.006	0.0042	0.0049	0.0244	0.0042	0.0094	0.1985
10	rs11817421	118121282	1.15	0.246899131395369	1.6	0.508176723760061	0.0939537453270856	0.228205386790011	0.124	0.0765	0.0044	0.0038	0.0064	0.005	0.0049	0.0117	0.1739	0.0036	0.0035	0.0042	0.0917	0.0099	0.0038	0.0048	0.0046	0.1298	0.0788	0.006	0.0042	0.0049	0.0244	0.0042	0.0094	0.1985
10	rs7080298	118125717	1.15	0.246899131395369	1.59	0.542287549749139	0.0982749144392843	0.239094288042462	0.124	0.0766	0.0044	0.0038	0.0064	0.005	0.0049	0.0117	0.1738	0.0035	0.0035	0.0042	0.0915	0.0099	0.0038	0.0048	0.0046	0.1299	0.0788	0.0059	0.0043	0.0049	0.0244	0.0042	0.0094	0.1986
10	rs117933182	118127972	1.15	0.246899131395369	1.59	0.542287549749139	0.108392156199693	0.235336239551216	0.124	0.0767	0.0044	0.0038	0.0064	0.0051	0.0049	0.0117	0.1737	0.0035	0.0034	0.0042	0.0914	0.0099	0.0037	0.0048	0.0046	0.1299	0.0788	0.0059	0.0043	0.0049	0.0244	0.0042	0.0095	0.1987
10	rs12244656	118129299	1.15	0.246899131395369	1.59	0.542287549749139	0.125695643898935	0.269483027978752	0.1239	0.0769	0.0044	0.0038	0.0064	0.0051	0.0051	0.0117	0.1736	0.0035	0.0034	0.0042	0.0913	0.0098	0.0037	0.0048	0.0046	0.13	0.0787	0.0059	0.0043	0.0049	0.0244	0.0043	0.0095	0.1986
10	rs10885920	118131587	1.15	0.246899131395369	1.59	0.542287549749139	0.132966580690285	0.29385954252709	0.1238	0.0769	0.0043	0.0038	0.0064	0.0051	0.0051	0.0117	0.1735	0.0035	0.0033	0.0042	0.0913	0.0098	0.0037	0.0048	0.0046	0.1301	0.0788	0.0059	0.0043	0.0049	0.0244	0.0043	0.0095	0.1987
10	rs7093993	118141212	1.15	0.246899131395369	1.59	0.542287549749139	0.154116659099322	0.368473550370898	0.1238	0.0769	0.0042	0.0039	0.0063	0.0053	0.0052	0.0117	0.1731	0.0035	0.0033	0.0042	0.0914	0.0098	0.0037	0.0049	0.0046	0.1302	0.079	0.0058	0.0044	0.0048	0.0243	0.0043	0.0096	0.1988
10	rs12243540	118150059	1.15	0.246899131395369	1.54	0.735299729443272	0.176154616527119	0.410783281547667	0.1242	0.0768	0.004	0.004	0.0062	0.0054	0.0054	0.0117	0.1725	0.0035	0.0033	0.0041	0.0919	0.0097	0.0037	0.0049	0.0045	0.1303	0.079	0.0059	0.0044	0.0046	0.0244	0.0043	0.0097	0.1987
10	rs17734465	118156983	1.15	0.246899131395369	1.52	0.823332010267983	0.201125825721676	0.436366471005598	0.1239	0.0768	0.0039	0.0042	0.0062	0.0053	0.0055	0.0118	0.1723	0.0035	0.0034	0.004	0.0922	0.0096	0.0036	0.0047	0.0046	0.1302	0.0788	0.0059	0.0047	0.0045	0.0244	0.0042	0.0099	0.1987
10	rs7098493	118169691	1.15	0.246899131395369	1.52	0.823332010267983	0.236638745900416	0.485333174157101	0.1237	0.0769	0.0039	0.0043	0.0061	0.0052	0.0057	0.0118	0.1723	0.0035	0.0034	0.0039	0.0922	0.0097	0.0036	0.0047	0.0047	0.1302	0.0788	0.0059	0.0047	0.0045	0.0243	0.0042	0.0101	0.1987
10	rs61864829	118173774	1.14	0.275532638758866	1.52	0.823332010267983	0.242893074592581	0.495970804679418	0.1237	0.0769	0.0039	0.0043	0.0061	0.0051	0.0058	0.0118	0.1723	0.0035	0.0034	0.0039	0.0919	0.0097	0.0037	0.0046	0.0047	0.1303	0.0789	0.0059	0.0047	0.0045	0.0243	0.0041	0.0101	0.1987
10	rs7915872	118173800	1.14	0.275532638758866	1.51	0.869735485018148	0.254154638315265	0.531847251604536	0.1237	0.0769	0.0039	0.0043	0.0061	0.0052	0.0058	0.0118	0.1723	0.0035	0.0034	0.0039	0.0918	0.0097	0.0037	0.0046	0.0048	0.1302	0.0789	0.0059	0.0047	0.0045	0.0243	0.0041	0.0101	0.1986
10	rs75308573	118175822	1.14	0.275532638758866	1.5	0.917750694748585	0.266700404708909	0.577552234654293	0.1238	0.0768	0.0039	0.0044	0.0061	0.0053	0.0059	0.0118	0.1722	0.0035	0.0034	0.0039	0.0917	0.0097	0.0037	0.0047	0.0049	0.1305	0.0789	0.0059	0.0047	0.0043	0.0244	0.004	0.0101	0.1985
10	rs10749212	118176663	1.14	0.275532638758866	1.5	0.917750694748585	0.278122546396688	0.62414990590903	0.1238	0.0768	0.0039	0.0044	0.0061	0.0053	0.0059	0.0118	0.1722	0.0035	0.0034	0.0039	0.0916	0.0097	0.0037	0.0047	0.0049	0.1306	0.0789	0.0059	0.0047	0.0042	0.0244	0.004	0.0101	0.1985
10	rs41284366	118187444	1.15	0.246899131395369	1.5	0.917750694748585	0.290137505363482	0.568762268258605	0.1239	0.0766	0.0039	0.0044	0.0061	0.0053	0.0061	0.0118	0.172	0.0035	0.0034	0.0039	0.0912	0.0098	0.0038	0.0047	0.0048	0.1311	0.079	0.0058	0.0047	0.0043	0.0244	0.004	0.0102	0.1982
10	rs36117446	118189337	1.15	0.246899131395369	1.51	0.869735485018148	0.293111590801595	0.573720329109942	0.1239	0.0766	0.0039	0.0044	0.0061	0.0053	0.0061	0.0118	0.172	0.0035	0.0034	0.0039	0.0912	0.0098	0.0038	0.0047	0.0048	0.1311	0.079	0.0058	0.0047	0.0043	0.0244	0.004	0.0102	0.1982
10	rs75629279	118194657	1.14	0.275532638758866	1.51	0.869735485018148	0.347600281629358	0.628204230388219	0.124	0.0762	0.0038	0.0045	0.006	0.0054	0.0065	0.0117	0.1714	0.0035	0.0035	0.004	0.0905	0.0098	0.0039	0.0047	0.0048	0.1323	0.0793	0.0056	0.0047	0.0043	0.0245	0.004	0.0101	0.1976
10	rs116980477	118201081	1.14	0.275532638758866	1.51	0.869735485018148	0.306054649281469	0.504880337590322	0.1234	0.0758	0.0038	0.0045	0.0059	0.0052	0.0063	0.0118	0.1717	0.0035	0.0036	0.0041	0.0896	0.01	0.0041	0.0046	0.0045	0.1328	0.0796	0.0055	0.0044	0.0043	0.0246	0.0041	0.0104	0.1987
10	rs10885936	118207069	1.14	0.275532638758866	1.51	0.869735485018148	0.309906200340854	0.513829984744972	0.1233	0.0757	0.0038	0.0045	0.0059	0.0052	0.0063	0.0118	0.1717	0.0035	0.0036	0.0041	0.0895	0.01	0.0042	0.0046	0.0045	0.1329	0.0796	0.0055	0.0044	0.0043	0.0247	0.0041	0.0105	0.1989
10	rs35151131	118211249	1.14	0.275532638758866	1.5	0.917750694748585	0.291766452039459	0.446182630966478	0.1232	0.0756	0.0038	0.0045	0.0059	0.0052	0.0062	0.0118	0.1717	0.0035	0.0036	0.0041	0.0892	0.01	0.0042	0.0045	0.0045	0.1332	0.0797	0.0055	0.0044	0.0042	0.0246	0.0041	0.0105	0.1989
10	rs145843135	118215310	1.14	0.275532638758866	1.49	0.967391925764805	0.284048687035664	0.428976954637315	0.1231	0.0755	0.0038	0.0045	0.0058	0.0052	0.0062	0.0117	0.1717	0.0035	0.0037	0.0041	0.0889	0.01	0.0042	0.0045	0.0044	0.1338	0.0798	0.0057	0.0043	0.0043	0.0246	0.0042	0.0106	0.1989
10	rs7914757	118216280	1.14	0.275532638758866	1.5	0.917750694748585	0.286466421706209	0.439278710089211	0.123	0.0755	0.0038	0.0045	0.0058	0.0051	0.0061	0.0117	0.1717	0.0035	0.0037	0.0041	0.0888	0.01	0.0042	0.0044	0.0044	0.134	0.0798	0.0058	0.0043	0.0043	0.0246	0.0042	0.0106	0.1989
10	rs7069270	118223803	1.14	0.275532638758866	1.5	0.917750694748585	0.218580586176303	0.28691292025268	0.1222	0.0749	0.0041	0.0043	0.0058	0.005	0.0057	0.012	0.1714	0.0034	0.0039	0.0042	0.0874	0.0102	0.0045	0.0043	0.0041	0.1359	0.0801	0.006	0.0044	0.0045	0.0246	0.0041	0.0111	0.1987
10	rs11596038	118224593	1.14	0.275532638758866	1.5	0.917750694748585	0.214221161091925	0.278388442716817	0.1222	0.0749	0.0041	0.0043	0.0058	0.005	0.0057	0.012	0.1714	0.0034	0.0039	0.0042	0.0874	0.0102	0.0045	0.0043	0.0041	0.1359	0.0801	0.006	0.0044	0.0045	0.0246	0.0041	0.0111	0.1987
10	rs7077408	118228763	1.14	0.275532638758866	1.5	0.917750694748585	0.210311748006871	0.269943438854539	0.1221	0.0749	0.0041	0.0043	0.0058	0.005	0.0057	0.012	0.1713	0.0034	0.004	0.0042	0.0874	0.0102	0.0046	0.0043	0.0041	0.1359	0.0802	0.006	0.0044	0.0046	0.0246	0.0041	0.0111	0.1988
10	rs118004744	118235021	1.13	0.306408690300974	1.5	0.917750694748585	0.211154679362152	0.229516504139965	0.1216	0.075	0.0041	0.0042	0.0058	0.005	0.0055	0.0121	0.1715	0.0035	0.004	0.0043	0.087	0.0103	0.0046	0.0042	0.004	0.1361	0.08	0.006	0.0044	0.0046	0.0247	0.0041	0.0113	0.1988
10	rs77214259	118235044	1.13	0.306408690300974	1.5	0.917750694748585	0.21127525317789	0.232585218397759	0.1216	0.075	0.0041	0.0042	0.0058	0.005	0.0055	0.0121	0.1713	0.0035	0.004	0.0043	0.0871	0.0103	0.0046	0.0042	0.004	0.1361	0.08	0.006	0.0044	0.0046	0.0247	0.0041	0.0113	0.1988
10	rs2116286	118236610	1.13	0.306408690300974	1.5	0.917750694748585	0.209430714448203	0.230391933645373	0.1216	0.075	0.0041	0.0042	0.0058	0.005	0.0055	0.0121	0.1713	0.0035	0.004	0.0043	0.0871	0.0103	0.0046	0.0042	0.004	0.1362	0.08	0.006	0.0044	0.0046	0.0247	0.0041	0.0113	0.1988
10	rs72641371	118240011	1.13	0.306408690300974	1.5	0.917750694748585	0.203754830567907	0.231378080331614	0.1215	0.075	0.0041	0.0042	0.0058	0.005	0.0054	0.012	0.1713	0.0035	0.004	0.0043	0.0867	0.0102	0.0046	0.0042	0.004	0.1369	0.08	0.0061	0.0044	0.0045	0.0247	0.0042	0.0114	0.1989
10	rs10885943	118251712	1.13	0.306408690300974	1.5	0.917750694748585	0.174060355856351	0.1763538447233	0.1208	0.0747	0.0041	0.0042	0.0057	0.0049	0.0051	0.0121	0.1713	0.0035	0.004	0.0043	0.0867	0.0102	0.0047	0.0041	0.0038	0.1379	0.0801	0.0062	0.0044	0.0045	0.0246	0.0042	0.0114	0.1991
10	rs10885944	118251714	1.13	0.306408690300974	1.5	0.917750694748585	0.175864889804398	0.177155416492405	0.1209	0.0747	0.0041	0.0042	0.0057	0.0049	0.0051	0.0121	0.1713	0.0035	0.004	0.0043	0.0867	0.0102	0.0047	0.0041	0.0038	0.1379	0.0799	0.0062	0.0044	0.0045	0.0246	0.0042	0.0114	0.1991
10	rs11197697	118252410	1.13	0.306408690300974	1.5	0.917750694748585	0.17691646343472	0.179164834360475	0.1209	0.0748	0.0041	0.0042	0.0057	0.0049	0.0051	0.0121	0.1713	0.0035	0.004	0.0043	0.0867	0.0102	0.0047	0.0041	0.0038	0.1379	0.08	0.0062	0.0044	0.0045	0.0246	0.0042	0.0114	0.1992
10	rs891664	118266278	1.13	0.306408690300974	1.5	0.917750694748585	0.1706614636497	0.142377154684142	0.1206	0.0743	0.0041	0.0042	0.0058	0.0048	0.005	0.0123	0.1711	0.0035	0.004	0.0043	0.0872	0.0103	0.0047	0.004	0.0037	0.1378	0.0801	0.0062	0.0044	0.0046	0.0245	0.0043	0.0115	0.1994
10	rs75022758	118270408	1.13	0.306408690300974	1.5	0.917750694748585	0.188497243407854	0.0862792547225027	0.1206	0.0747	0.0041	0.0042	0.0057	0.0047	0.005	0.0124	0.1714	0.0035	0.0038	0.0044	0.0872	0.0102	0.0048	0.0039	0.0035	0.1377	0.0801	0.0062	0.0045	0.0045	0.0247	0.0045	0.0115	0.199
10	rs72823470	118270416	1.13	0.306408690300974	1.5	0.917750694748585	0.188497243407854	0.0862792547225027	0.1206	0.0747	0.0041	0.0042	0.0057	0.0047	0.005	0.0124	0.1714	0.0035	0.0038	0.0044	0.0872	0.0102	0.0048	0.0039	0.0035	0.1377	0.0801	0.0062	0.0045	0.0045	0.0247	0.0045	0.0115	0.199
10	rs117387854	118271491	1.13	0.306408690300974	1.5	0.917750694748585	0.188534920424264	0.0878941639881679	0.1206	0.0747	0.0041	0.0042	0.0057	0.0047	0.005	0.0124	0.1714	0.0035	0.0038	0.0044	0.0872	0.0102	0.0048	0.0039	0.0035	0.1377	0.0801	0.0062	0.0045	0.0045	0.0247	0.0045	0.0115	0.199
10	rs1864666	118272371	1.13	0.306408690300974	1.5	0.917750694748585	0.188534920424264	0.0889774124480261	0.1206	0.0747	0.0041	0.0042	0.0057	0.0047	0.005	0.0124	0.1714	0.0035	0.0038	0.0044	0.0872	0.0102	0.0048	0.0039	0.0035	0.1377	0.0801	0.0062	0.0045	0.0045	0.0247	0.0045	0.0115	0.199
10	rs11197729	118281215	1.13	0.306408690300974	1.5	0.917750694748585	0.188723370252301	0.0820318751212561	0.1207	0.0747	0.0041	0.0042	0.0057	0.0047	0.005	0.0124	0.1712	0.0035	0.0038	0.0044	0.0876	0.0101	0.0048	0.0038	0.0035	0.1374	0.0802	0.0062	0.0046	0.0045	0.0246	0.0045	0.0115	0.1989
10	rs10466207	118287985	1.14	0.275532638758866	1.5	0.917750694748585	0.173808582088134	0.0481700866478443	0.1213	0.0746	0.0041	0.0041	0.0057	0.0044	0.0048	0.0126	0.171	0.0035	0.0039	0.0044	0.0883	0.0102	0.0049	0.0037	0.0033	0.1363	0.0805	0.0063	0.0049	0.0045	0.0243	0.0045	0.0117	0.1988
10	rs78740289	118292155	1.14	0.275532638758866	1.51	0.869735485018148	0.193431446118313	0.0323034698908389	0.1212	0.0745	0.0041	0.0041	0.0053	0.0043	0.0048	0.0126	0.1707	0.0035	0.0039	0.0045	0.0886	0.0103	0.005	0.0037	0.0033	0.136	0.0808	0.0064	0.005	0.0046	0.0243	0.0046	0.0117	0.199
10	rs59331314	118297594	1.14	0.275532638758866	1.51	0.869735485018148	0.151781589385553	0.0239673541978909	0.1213	0.0744	0.0042	0.0041	0.0054	0.0043	0.0047	0.0127	0.1703	0.0035	0.0039	0.0045	0.089	0.0103	0.005	0.0036	0.0033	0.1356	0.0809	0.0064	0.005	0.0046	0.0242	0.0046	0.0115	0.1992
10	rs17094951	118302244	1.14	0.275532638758866	1.51	0.869735485018148	0.141884962403113	0.0190958769460637	0.1212	0.0742	0.0042	0.004	0.0054	0.0042	0.0046	0.0127	0.17	0.0035	0.004	0.0046	0.0895	0.0104	0.0051	0.0036	0.0032	0.1353	0.0811	0.0065	0.0051	0.0047	0.0241	0.0046	0.0115	0.1993
10	rs3010492	118326174	1.14	0.275532638758866	1.52	0.823332010267983	0.129919562283394	0.0172310061886586	0.1209	0.074	0.0041	0.004	0.0054	0.0041	0.0046	0.0128	0.1693	0.0035	0.0041	0.0046	0.0903	0.0105	0.0051	0.0035	0.0032	0.1352	0.0811	0.0065	0.0052	0.0048	0.0239	0.0046	0.0116	0.1996
10	rs35630940	118333277	1.14	0.275532638758866	1.52	0.823332010267983	0.126766049826877	0.0164968815994975	0.121	0.0739	0.0041	0.004	0.0055	0.0041	0.0045	0.0128	0.1692	0.0035	0.0041	0.0046	0.0904	0.0105	0.0051	0.0035	0.0032	0.1352	0.0812	0.0065	0.0053	0.0048	0.0239	0.0046	0.0116	0.1995
10	rs76583251	118343564	1.14	0.275532638758866	1.52	0.823332010267983	0.119618799069619	0.0158496618750186	0.1211	0.0738	0.0041	0.0039	0.0055	0.0041	0.0045	0.0128	0.169	0.0035	0.0041	0.0046	0.0904	0.0106	0.0052	0.0035	0.0032	0.1351	0.0813	0.0065	0.0053	0.0048	0.0239	0.0046	0.0116	0.1994
10	rs11817462	118345245	1.14	0.275532638758866	1.53	0.778525311864042	0.116111472918938	0.0157075763400536	0.1212	0.0738	0.0041	0.0039	0.0055	0.0041	0.0045	0.0128	0.169	0.0035	0.0041	0.0046	0.0905	0.0106	0.0052	0.0035	0.0032	0.1349	0.0814	0.0065	0.0053	0.0048	0.0239	0.0046	0.0116	0.1994
10	rs74161804	118350394	1.14	0.275532638758866	1.54	0.735299729443272	0.0245065882567736	0.0146279588085182	0.1242	0.0729	0.0039	0.0031	0.0058	0.0034	0.0035	0.0136	0.1678	0.0039	0.0048	0.0048	0.0902	0.0109	0.0054	0.003	0.0025	0.1348	0.0817	0.0064	0.0055	0.0054	0.0239	0.0047	0.0117	0.1988
10	rs72825619	118350874	1.14	0.275532638758866	1.58	0.577869115575703	0.0297044698394046	0.0171939261747321	0.1246	0.0726	0.0038	0.003	0.0058	0.0033	0.0033	0.0136	0.1677	0.0038	0.0047	0.0048	0.0907	0.0109	0.0054	0.003	0.0024	0.1349	0.0815	0.0064	0.0055	0.0055	0.0238	0.0047	0.0118	0.199
10	rs7903492	118350949	1.14	0.275532638758866	1.59	0.542287549749139	0.0301420869437998	0.0176790280693076	0.1247	0.0726	0.0038	0.003	0.0058	0.0033	0.0033	0.0136	0.1676	0.0038	0.0047	0.0048	0.0908	0.0109	0.0055	0.0029	0.0024	0.1349	0.0815	0.0064	0.0055	0.0055	0.0237	0.0047	0.0118	0.199
10	rs11197744	118351414	1.15	0.246899131395369	1.61	0.475515229965307	0.0302115970971522	0.0304752036483773	0.1255	0.0722	0.0037	0.0028	0.0058	0.0031	0.003	0.0136	0.1674	0.0038	0.0049	0.0049	0.0903	0.011	0.0056	0.0028	0.0022	0.1355	0.0814	0.0063	0.0055	0.0056	0.0238	0.0047	0.0118	0.1991
10	rs79166686	118354973	1.14	0.275532638758866	1.65	0.358901199458623	0.0838427309888813	0.227768889453881	0.1276	0.0712	0.0036	0.0021	0.0059	0.0025	0.0021	0.0137	0.1666	0.0038	0.0054	0.0052	0.089	0.0112	0.0058	0.0024	0.0017	0.1372	0.0813	0.006	0.0057	0.006	0.0239	0.0048	0.0119	0.1993
10	rs2915765	118355695	1.14	0.275532638758866	1.67	0.308662716071979	0.0676243335459699	0.200621126275782	0.1276	0.0712	0.0037	0.0021	0.0059	0.0025	0.0021	0.0138	0.1666	0.0038	0.0054	0.0052	0.0889	0.0113	0.0059	0.0024	0.0017	0.1372	0.0814	0.006	0.0057	0.006	0.0239	0.0048	0.0118	0.1994
10	rs72825622	118356073	1.14	0.275532638758866	1.7	0.24276969786222	0.073181288105159	0.225481738887739	0.1274	0.0711	0.0037	0.0021	0.0059	0.0025	0.0021	0.0138	0.1667	0.0038	0.0054	0.0052	0.0891	0.0113	0.0059	0.0024	0.0017	0.1372	0.0812	0.006	0.0057	0.006	0.0239	0.0048	0.0118	0.1995
10	rs34708330	118356913	1.14	0.275532638758866	1.7	0.24276969786222	0.0709035182343164	0.22157844819789	0.1275	0.0712	0.0037	0.0021	0.0059	0.0025	0.0021	0.0138	0.1666	0.0038	0.0054	0.0052	0.0891	0.0113	0.0059	0.0024	0.0017	0.1372	0.0812	0.0059	0.0057	0.0061	0.024	0.0049	0.0118	0.1997
10	rs3816355	118359548	1.14	0.275532638758866	1.7	0.24276969786222	0.0556639112450785	0.185851008116084	0.1281	0.0713	0.0037	0.0019	0.0057	0.0023	0.002	0.0138	0.1666	0.0039	0.0055	0.0052	0.0888	0.0113	0.0058	0.0023	0.0016	0.1366	0.0811	0.0057	0.0056	0.0062	0.0242	0.005	0.0117	0.2004
10	rs17094995	118359989	1.14	0.275532638758866	1.68	0.285465824887251	0.0561236605083407	0.186871369457238	0.128	0.0714	0.0037	0.0019	0.0057	0.0023	0.002	0.0138	0.1665	0.0039	0.0055	0.0052	0.0888	0.0113	0.0059	0.0023	0.0016	0.1362	0.0813	0.0057	0.0057	0.0062	0.0245	0.005	0.0117	0.2006
10	rs3781565	118360899	1.13	0.306408690300974	1.68	0.285465824887251	0.0584785852191837	0.192207832856813	0.1279	0.0712	0.0037	0.0018	0.0057	0.0022	0.0019	0.0138	0.1661	0.0039	0.0055	0.0052	0.0893	0.0113	0.0059	0.0023	0.0015	0.1354	0.0813	0.0057	0.0057	0.0062	0.0251	0.005	0.0117	0.2011
10	rs12414627	118361370	1.13	0.306408690300974	1.68	0.285465824887251	0.0530947147741486	0.207459505806089	0.128	0.071	0.0037	0.0018	0.0057	0.0021	0.0019	0.0138	0.1661	0.0039	0.0055	0.0053	0.0893	0.0113	0.0059	0.0023	0.0015	0.1353	0.0813	0.0057	0.0058	0.0062	0.0251	0.0052	0.0117	0.2012
10	rs2305204	118364967	1.14	0.275532638758866	1.68	0.285465824887251	0.038482423925257	0.195620788276232	0.1279	0.0709	0.0037	0.0018	0.0058	0.0022	0.0019	0.0138	0.1661	0.004	0.0055	0.0053	0.0894	0.0113	0.0059	0.0023	0.0016	0.1354	0.0813	0.0057	0.0058	0.0062	0.0251	0.0052	0.0114	0.2011
10	rs1049125	118368606	1.14	0.275532638758866	1.68	0.285465824887251	0.0166929170031075	0.173359190580516	0.1278	0.0708	0.0038	0.0018	0.0059	0.0022	0.0019	0.0139	0.1662	0.004	0.0055	0.0053	0.0897	0.0114	0.0059	0.0023	0.0018	0.1355	0.0812	0.0057	0.0058	0.0062	0.0251	0.0052	0.0108	0.2008
10	rs74657403	118368884	1.14	0.275532638758866	1.68	0.285465824887251	0.0166702324466278	0.17385706294121	0.1278	0.0707	0.0038	0.0018	0.0059	0.0022	0.0019	0.0139	0.1662	0.004	0.0055	0.0053	0.0897	0.0114	0.0059	0.0023	0.0018	0.1355	0.0812	0.0057	0.0058	0.0062	0.0251	0.0052	0.0109	0.2008
10	rs17848299	118368960	1.14	0.275532638758866	1.68	0.285465824887251	0.0166173898660925	0.172861814678099	0.1278	0.0707	0.0038	0.0018	0.0059	0.0022	0.0019	0.0139	0.1662	0.004	0.0055	0.0053	0.0897	0.0114	0.0059	0.0023	0.0018	0.1355	0.0812	0.0057	0.0058	0.0062	0.0251	0.0052	0.0109	0.2008
10	rs750323	118372113	1.14	0.275532638758866	1.68	0.285465824887251	0.016829500634747	0.188610353570671	0.1279	0.0706	0.0038	0.0018	0.0059	0.0021	0.0019	0.014	0.1662	0.004	0.0055	0.0053	0.0898	0.0114	0.0059	0.0023	0.0018	0.1354	0.0812	0.0057	0.0058	0.0062	0.0251	0.0052	0.0109	0.2008
10	rs35046109	118373990	1.14	0.275532638758866	1.68	0.285465824887251	0.0161399475213567	0.194273865754705	0.128	0.0705	0.0038	0.0018	0.0059	0.0021	0.0018	0.014	0.1663	0.0041	0.0056	0.0053	0.0899	0.0114	0.0059	0.0022	0.0018	0.1355	0.0812	0.0056	0.0058	0.0061	0.0251	0.0052	0.0109	0.2008
10	rs12415178	118380345	1.14	0.275532638758866	1.68	0.285465824887251	0.0174542941327211	0.20366263355854	0.1285	0.0701	0.0038	0.0018	0.0059	0.0021	0.0018	0.0139	0.1663	0.0042	0.0056	0.0052	0.0903	0.0113	0.0059	0.0021	0.0018	0.1357	0.0812	0.0055	0.0059	0.006	0.0251	0.005	0.0109	0.2008
10	rs12783584	118381945	1.14	0.275532638758866	1.69	0.263511633917478	0.0185331110079837	0.213732330589478	0.1286	0.0697	0.0038	0.0019	0.006	0.002	0.0017	0.0137	0.1667	0.0042	0.0056	0.0053	0.0902	0.0114	0.0059	0.0022	0.0018	0.1358	0.0811	0.0053	0.006	0.0059	0.0251	0.005	0.0109	0.2009
10	rs62623669	118383557	1.14	0.275532638758866	1.69	0.263511633917478	0.0175325905246297	0.20366263355854	0.1288	0.0696	0.0038	0.0019	0.006	0.002	0.0017	0.0138	0.167	0.0042	0.0056	0.0053	0.0902	0.0114	0.0059	0.0022	0.0018	0.1356	0.081	0.0053	0.0059	0.0059	0.025	0.005	0.0108	0.2008
10	rs3815416	118385843	1.14	0.275532638758866	1.69	0.263511633917478	0.0172209411579956	0.201144429922278	0.1289	0.0696	0.0038	0.0019	0.0061	0.002	0.0017	0.0138	0.1671	0.0042	0.0056	0.0053	0.0902	0.0114	0.0059	0.0022	0.0018	0.1356	0.081	0.0053	0.0059	0.0059	0.0249	0.0049	0.0107	0.2008
10	rs116924132	118385931	1.14	0.275532638758866	1.69	0.263511633917478	0.0174152420929722	0.203767785973492	0.1289	0.0696	0.0038	0.0019	0.0061	0.002	0.0017	0.0138	0.1671	0.0042	0.0056	0.0053	0.0902	0.0114	0.0059	0.0022	0.0018	0.1356	0.081	0.0053	0.0059	0.0059	0.0249	0.0049	0.0107	0.2008
10	rs11544712	118387282	1.14	0.275532638758866	1.69	0.263511633917478	0.0159488990714466	0.198324034213536	0.1289	0.0696	0.0038	0.0019	0.0061	0.002	0.0017	0.0138	0.1672	0.0042	0.0056	0.0053	0.0902	0.0114	0.0059	0.0022	0.0018	0.1355	0.081	0.0053	0.0059	0.0059	0.0249	0.005	0.0107	0.2007
10	rs74161808	118389209	1.14	0.275532638758866	1.69	0.263511633917478	0.0151519595290828	0.2135186814323	0.129	0.0695	0.0038	0.0019	0.0062	0.002	0.0017	0.0138	0.1672	0.0042	0.0056	0.0053	0.0903	0.0114	0.0059	0.0022	0.0017	0.1354	0.081	0.0053	0.0059	0.0059	0.0249	0.005	0.0106	0.2008
10	rs10047264	118392401	1.14	0.275532638758866	1.71	0.223208546872115	0.0154928862732724	0.220174408763185	0.1292	0.0695	0.0038	0.0019	0.0063	0.002	0.0017	0.0138	0.1671	0.0043	0.0056	0.0053	0.0903	0.0114	0.0059	0.0022	0.0017	0.1353	0.0809	0.0053	0.006	0.006	0.0249	0.005	0.0106	0.2008
10	rs76066984	118396796	1.14	0.275532638758866	1.71	0.223208546872115	0.0130064791092925	0.222877072589511	0.1295	0.0695	0.0038	0.0019	0.0064	0.002	0.0017	0.0139	0.1669	0.0043	0.0056	0.0052	0.09	0.0114	0.0059	0.0022	0.0018	0.1351	0.0806	0.0053	0.006	0.0059	0.025	0.005	0.0106	0.2008
10	rs4751996	118397894	1.14	0.275532638758866	1.71	0.223208546872115	0.0114864621159504	0.215979896308117	0.1297	0.0696	0.0037	0.002	0.0064	0.002	0.0017	0.014	0.1669	0.0043	0.0056	0.0052	0.0899	0.0113	0.0059	0.0022	0.0018	0.1351	0.0805	0.0053	0.0061	0.0058	0.025	0.0051	0.0106	0.2008
10	rs10885997	118397971	1.14	0.275532638758866	1.71	0.223208546872115	0.0116246327183444	0.21181203192158	0.1298	0.0695	0.0037	0.002	0.0065	0.0019	0.0017	0.014	0.1669	0.0043	0.0056	0.0052	0.09	0.0114	0.0058	0.0022	0.0018	0.1347	0.0805	0.0054	0.0061	0.0058	0.0252	0.0051	0.0105	0.2009
10	rs10885998	118404884	1.14	0.275532638758866	1.71	0.223208546872115	0.0136077973256846	0.238540435944697	0.1298	0.0694	0.0037	0.002	0.0066	0.002	0.0017	0.0141	0.167	0.0043	0.0056	0.0052	0.0896	0.0114	0.0058	0.0022	0.0018	0.1346	0.0802	0.0053	0.0061	0.0058	0.0256	0.0051	0.0106	0.2007
10	rs10787712	118414855	1.14	0.275532638758866	1.71	0.223208546872115	0.00807359727385345	0.222768759221642	0.1301	0.0692	0.0038	0.002	0.0065	0.002	0.0018	0.0144	0.1655	0.0044	0.0057	0.0052	0.0901	0.0113	0.0058	0.0024	0.002	0.1339	0.0816	0.0053	0.0065	0.0056	0.0252	0.0051	0.0106	0.2002
10	rs80244099	118416080	1.14	0.275532638758866	1.71	0.223208546872115	0.0155143804679021	0.278388442716817	0.1301	0.0691	0.0038	0.002	0.0065	0.002	0.0018	0.0144	0.1654	0.0044	0.0057	0.0052	0.09	0.0113	0.0058	0.0024	0.002	0.134	0.0815	0.0052	0.0065	0.0055	0.0252	0.0051	0.0106	0.2003
10	rs880977	118419231	1.13	0.306408690300974	1.71	0.223208546872115	0.00910785262983681	0.111466161670666	0.1339	0.0735	0.003	0.0023	0.0082	0.0025	0.0031	0.0132	0.1629	0.005	0.0057	0.0043	0.0855	0.0087	0.0041	0.004	0.0026	0.1378	0.0824	0.0049	0.0088	0.0051	0.0241	0.0043	0.0102	0.1962
10	rs1955164	118421376	1.12	0.339600448506511	1.71	0.223208546872115	0.0134008194203057	0.0797922432827434	0.1337	0.0733	0.0029	0.0023	0.0082	0.0025	0.0034	0.0131	0.1625	0.0049	0.0057	0.0041	0.0853	0.0086	0.0039	0.0043	0.0029	0.1377	0.0829	0.0048	0.009	0.005	0.0245	0.0042	0.01	0.1968
10	rs118049393	118422794	1.12	0.339600448506511	1.72	0.204795704918344	0.0181360682644355	0.0828593539718707	0.1336	0.0737	0.0029	0.0023	0.0082	0.0025	0.0035	0.013	0.1624	0.0049	0.0057	0.004	0.0852	0.0085	0.0038	0.0044	0.003	0.1375	0.0828	0.0048	0.0092	0.005	0.0244	0.0042	0.0099	0.1968
10	rs10885999	118424216	1.12	0.339600448506511	1.72	0.204795704918344	0.0213105409976893	0.086969890460622	0.1336	0.0737	0.0029	0.0023	0.0082	0.0026	0.0036	0.013	0.1624	0.0049	0.0056	0.004	0.0853	0.0085	0.0038	0.0046	0.003	0.1375	0.0829	0.0048	0.0092	0.005	0.0244	0.0042	0.0098	0.1967
10	rs2901117	118427779	1.12	0.339600448506511	1.73	0.187497716434302	0.0408934771282009	0.0979121601905018	0.1333	0.0737	0.0028	0.0023	0.0083	0.0027	0.0039	0.0128	0.1623	0.0048	0.0056	0.0038	0.0857	0.0083	0.0036	0.005	0.0032	0.1374	0.083	0.0049	0.0093	0.0049	0.0243	0.0041	0.0097	0.1967
10	rs877396	118429123	1.12	0.339600448506511	1.72	0.204795704918344	0.0492293840813924	0.109356351537263	0.1334	0.0735	0.0028	0.0023	0.0083	0.0027	0.004	0.0127	0.1622	0.0048	0.0055	0.0037	0.0859	0.0083	0.0036	0.0051	0.0033	0.1377	0.0832	0.0049	0.0093	0.0049	0.0244	0.0041	0.0097	0.1963
10	rs17095102	118434045	1.12	0.339600448506511	1.72	0.204795704918344	0.0574100002680577	0.139142797431966	0.1336	0.0731	0.0027	0.0023	0.0083	0.0028	0.0041	0.0127	0.1625	0.0049	0.0055	0.0035	0.0861	0.0082	0.0034	0.005	0.0033	0.1383	0.0832	0.0048	0.0093	0.0048	0.0245	0.004	0.0097	0.1959
10	rs2166634	118436068	1.12	0.339600448506511	1.72	0.204795704918344	0.0621988542997368	0.147044299516954	0.1337	0.0731	0.0027	0.0023	0.0083	0.0028	0.0041	0.0127	0.1625	0.0049	0.0056	0.0035	0.0861	0.0082	0.0034	0.005	0.0033	0.1383	0.0832	0.0048	0.0093	0.0048	0.0245	0.004	0.0097	0.1958
10	rs11818148	118442523	1.12	0.339600448506511	1.71	0.223208546872115	0.0631910785284134	0.153382911667187	0.1338	0.0731	0.0027	0.0023	0.0083	0.0029	0.0041	0.0125	0.1627	0.005	0.0055	0.0035	0.0862	0.0082	0.0033	0.005	0.0033	0.138	0.0834	0.0048	0.0093	0.0048	0.0245	0.004	0.0097	0.1956
10	rs12265643	118443609	1.12	0.339600448506511	1.72	0.204795704918344	0.064038749499755	0.158464482425801	0.1339	0.0731	0.0027	0.0023	0.0084	0.0029	0.0041	0.0125	0.1627	0.005	0.0056	0.0035	0.0862	0.0082	0.0033	0.005	0.0033	0.1379	0.0835	0.0048	0.0092	0.0048	0.0245	0.004	0.0097	0.1956
10	rs3010463	118447663	1.11	0.375177619549844	1.72	0.204795704918344	0.0822624043847612	0.159526511096453	0.1334	0.073	0.0029	0.0023	0.0083	0.003	0.0042	0.0119	0.1635	0.0052	0.0055	0.0036	0.0871	0.008	0.0031	0.005	0.0034	0.1379	0.0848	0.005	0.0093	0.0047	0.0242	0.004	0.0095	0.1938
10	rs3010478	118456282	1.11	0.375177619549844	1.72	0.204795704918344	0.103769568130063	0.168604988694513	0.1338	0.0729	0.0029	0.0023	0.0084	0.003	0.0042	0.0118	0.1636	0.0052	0.0054	0.0036	0.0874	0.0081	0.0031	0.0051	0.0035	0.1375	0.085	0.005	0.0093	0.0047	0.0242	0.0039	0.0093	0.1936
10	rs74158820	118457913	1.11	0.375177619549844	1.72	0.204795704918344	0.107959381415327	0.175553532120701	0.1337	0.0729	0.0029	0.0023	0.0084	0.0031	0.0043	0.0118	0.1638	0.0052	0.0054	0.0036	0.0873	0.008	0.003	0.0051	0.0035	0.1375	0.0852	0.005	0.0093	0.0047	0.0242	0.0039	0.0093	0.1934
10	rs10787715	118459571	1.11	0.375177619549844	1.72	0.204795704918344	0.113780825746336	0.186462995942521	0.1337	0.0729	0.0029	0.0024	0.0084	0.0031	0.0044	0.0118	0.1639	0.0052	0.0054	0.0036	0.0873	0.008	0.003	0.0051	0.0035	0.1375	0.0851	0.005	0.0093	0.0047	0.0242	0.0039	0.0093	0.1934
10	rs1900509	118470942	1.1	0.413206464175836	1.71	0.223208546872115	0.146946506544352	0.242982741623154	0.1332	0.0727	0.0027	0.0025	0.0084	0.0031	0.0044	0.0119	0.1641	0.0055	0.0053	0.0036	0.0875	0.008	0.0029	0.0051	0.0036	0.1374	0.0857	0.005	0.0093	0.0048	0.0242	0.0038	0.0092	0.193
10	rs78401167	118481227	1.1	0.413206464175836	1.71	0.223208546872115	0.147468271862202	0.242203447592666	0.1332	0.0726	0.0027	0.0024	0.0083	0.0031	0.0044	0.0119	0.164	0.0057	0.0051	0.0035	0.0878	0.0079	0.0029	0.0051	0.0036	0.1376	0.0865	0.005	0.0093	0.0046	0.0243	0.0038	0.0092	0.1923
10	rs758367	118485201	1.1	0.413206464175836	1.7	0.24276969786222	0.176517163379406	0.262492136675209	0.1333	0.0724	0.0027	0.0023	0.0083	0.0032	0.0044	0.0119	0.1639	0.0058	0.005	0.0035	0.0882	0.0078	0.0029	0.0051	0.0037	0.1377	0.0872	0.005	0.0093	0.0045	0.0244	0.0038	0.0091	0.1917
10	rs7086870	118486260	1.1	0.413206464175836	1.7	0.24276969786222	0.171623503469781	0.267184636499526	0.1331	0.0725	0.0026	0.0024	0.0083	0.0032	0.0043	0.012	0.1641	0.0058	0.005	0.0035	0.0885	0.0078	0.0029	0.0051	0.0036	0.1378	0.0875	0.005	0.0094	0.0043	0.0243	0.0038	0.0091	0.1913
10	rs1665643	118490062	1.1	0.413206464175836	1.7	0.24276969786222	0.148187494233233	0.240203226171442	0.1332	0.0728	0.0026	0.0023	0.0082	0.0031	0.0043	0.0121	0.1641	0.0057	0.0049	0.0035	0.0883	0.0076	0.0029	0.0052	0.0033	0.138	0.0876	0.0049	0.0094	0.0042	0.0243	0.0037	0.0091	0.1917
10	rs116865054	118490469	1.1	0.413206464175836	1.7	0.24276969786222	0.142204201636266	0.233904407046799	0.1332	0.0728	0.0026	0.0024	0.0082	0.0031	0.0043	0.0121	0.1641	0.0057	0.0049	0.0035	0.0883	0.0076	0.0029	0.0052	0.0033	0.138	0.0876	0.0049	0.0094	0.0042	0.0243	0.0037	0.009	0.1916
10	rs4752011	118503710	1.1	0.413206464175836	1.7	0.24276969786222	0.108175634781828	0.206191285363233	0.1337	0.0733	0.0024	0.0024	0.008	0.0032	0.004	0.0122	0.1635	0.0058	0.0048	0.0034	0.0882	0.0074	0.0028	0.0052	0.0033	0.1392	0.0877	0.0048	0.0093	0.0043	0.0241	0.0039	0.0088	0.1917
10	rs11594503	118505676	1.1	0.413206464175836	1.71	0.223208546872115	0.0975631425009672	0.186054927669735	0.1337	0.0733	0.0024	0.0024	0.008	0.0032	0.0039	0.0122	0.1635	0.0058	0.0048	0.0035	0.0882	0.0074	0.0028	0.0051	0.0033	0.1392	0.0877	0.0048	0.0093	0.0043	0.0242	0.0039	0.0087	0.1917
10	rs740597	118508639	1.1	0.413206464175836	1.71	0.223208546872115	0.0714841709408933	0.135570888800064	0.134	0.0731	0.0026	0.0024	0.0079	0.0032	0.0037	0.0122	0.1636	0.0057	0.0048	0.0037	0.0882	0.0073	0.003	0.005	0.0032	0.1392	0.0876	0.0047	0.0092	0.0043	0.0243	0.0039	0.0086	0.1917
10	rs17677291	118512663	1.11	0.375177619549844	1.72	0.204795704918344	0.0660324710638971	0.0881258425092781	0.1341	0.073	0.0027	0.0023	0.0079	0.0031	0.0036	0.0122	0.1634	0.0057	0.0048	0.0039	0.0884	0.0072	0.0031	0.0049	0.0034	0.1391	0.0876	0.0047	0.0093	0.0043	0.0243	0.0038	0.0084	0.1917
10	rs10736259	118516879	1.11	0.375177619549844	1.72	0.204795704918344	0.0711312645260974	0.0918656599200028	0.1342	0.073	0.0028	0.0023	0.0079	0.003	0.0035	0.0122	0.1634	0.0057	0.0048	0.004	0.0884	0.0071	0.0032	0.0048	0.0036	0.139	0.0876	0.0047	0.0092	0.0042	0.0243	0.0038	0.0083	0.1918
10	rs7900299	118520457	1.11	0.375177619549844	1.72	0.204795704918344	0.0455894852061881	0.0692580629845816	0.1341	0.0732	0.0029	0.0023	0.0077	0.0032	0.0034	0.0121	0.163	0.0056	0.0048	0.0041	0.0887	0.0071	0.0032	0.0046	0.0036	0.1391	0.0877	0.0047	0.0093	0.0043	0.0243	0.004	0.0084	0.1918
10	rs6585415	118525392	1.09	0.453749840114468	1.71	0.223208546872115	0.0891060699468327	0.163897230217901	0.1331	0.0734	0.0028	0.0026	0.0077	0.0038	0.0036	0.0122	0.1593	0.0053	0.0048	0.0042	0.09	0.0069	0.0031	0.005	0.0048	0.1402	0.0896	0.0044	0.0093	0.0043	0.0238	0.0041	0.0078	0.1908
10	rs117464133	118527270	1.09	0.453749840114468	1.71	0.223208546872115	0.0745832748761003	0.143585361395857	0.133	0.0733	0.0028	0.0027	0.0077	0.0039	0.0036	0.0123	0.1589	0.0053	0.0049	0.0042	0.0898	0.007	0.0031	0.005	0.0048	0.1403	0.0905	0.0044	0.0093	0.0043	0.0238	0.0042	0.0078	0.1903
10	rs1630816	118528593	1.09	0.453749840114468	1.71	0.223208546872115	0.0739226198098801	0.152335667449292	0.133	0.0733	0.0028	0.0027	0.0077	0.0039	0.0036	0.0123	0.1587	0.0053	0.0049	0.0042	0.0897	0.007	0.0031	0.005	0.0048	0.1403	0.0907	0.0044	0.0093	0.0043	0.0238	0.0042	0.0078	0.1902
10	rs74979626	118533423	1.09	0.453749840114468	1.71	0.223208546872115	0.0646793868642611	0.152716186488065	0.1331	0.0733	0.0028	0.0028	0.0076	0.004	0.0036	0.0124	0.1584	0.0053	0.0049	0.0042	0.0899	0.0069	0.0031	0.005	0.0048	0.1403	0.0909	0.0044	0.0092	0.0043	0.0238	0.0042	0.0078	0.1899
10	rs61874878	118534603	1.09	0.453749840114468	1.71	0.223208546872115	0.0688142707673526	0.162727629385313	0.1332	0.0733	0.0028	0.0028	0.0076	0.004	0.0036	0.0124	0.1584	0.0053	0.0049	0.0042	0.0899	0.0069	0.0031	0.0051	0.0048	0.1403	0.0909	0.0044	0.0092	0.0043	0.0238	0.0042	0.0078	0.1897
10	rs77639654	118535436	1.09	0.453749840114468	1.71	0.223208546872115	0.0675040820664571	0.167915531392717	0.1332	0.0733	0.0028	0.0028	0.0076	0.004	0.0036	0.0124	0.1583	0.0053	0.0049	0.0042	0.09	0.0069	0.0031	0.0051	0.0048	0.1405	0.0909	0.0044	0.0092	0.0043	0.0238	0.0042	0.0078	0.1896
10	rs117738746	118535794	1.09	0.453749840114468	1.71	0.223208546872115	0.0669447580168334	0.1665395885509	0.1332	0.0733	0.0028	0.0028	0.0076	0.004	0.0036	0.0124	0.1583	0.0053	0.0049	0.0042	0.09	0.0069	0.0031	0.0051	0.0048	0.1405	0.0909	0.0044	0.0092	0.0043	0.0237	0.0042	0.0078	0.1896
10	rs77243856	118535844	1.09	0.453749840114468	1.71	0.223208546872115	0.0676042819124315	0.161172764327947	0.1332	0.0733	0.0028	0.0028	0.0076	0.004	0.0036	0.0124	0.1583	0.0053	0.0049	0.0042	0.09	0.0069	0.0031	0.0051	0.0048	0.1406	0.0909	0.0044	0.0091	0.0043	0.0237	0.0042	0.0078	0.1896
10	rs77544624	118540209	1.09	0.453749840114468	1.71	0.223208546872115	0.0625983144201758	0.183207028072746	0.1334	0.0734	0.0028	0.003	0.0076	0.0042	0.0036	0.0124	0.1579	0.0053	0.0049	0.0042	0.0903	0.0069	0.003	0.0051	0.0048	0.1406	0.0912	0.0044	0.009	0.0043	0.0237	0.0043	0.0077	0.1891
10	rs880903	118542571	1.09	0.453749840114468	1.71	0.223208546872115	0.0817852477790955	0.170877291106664	0.1335	0.0734	0.0028	0.0032	0.0075	0.004	0.0035	0.0124	0.1579	0.0053	0.0049	0.0041	0.0904	0.0069	0.003	0.0051	0.005	0.1405	0.0911	0.0043	0.009	0.0048	0.0237	0.0043	0.0076	0.1888
10	rs3095119	118545265	1.09	0.453749840114468	1.71	0.223208546872115	0.143871156235319	0.117627900970223	0.1334	0.0733	0.0029	0.0032	0.0072	0.004	0.0034	0.0124	0.1578	0.0051	0.0048	0.0041	0.0909	0.0069	0.003	0.0049	0.005	0.1403	0.0912	0.0042	0.0088	0.0057	0.0237	0.0045	0.0072	0.1889
10	rs3125619	118549007	1.09	0.453749840114468	1.71	0.223208546872115	0.114032143156702	0.129694001351637	0.133	0.0731	0.0029	0.0032	0.0069	0.004	0.0034	0.0125	0.1577	0.0049	0.0049	0.004	0.0921	0.0068	0.0027	0.0048	0.0049	0.1408	0.0917	0.0043	0.0086	0.0056	0.0237	0.0045	0.0071	0.189
10	rs722564	118550831	1.09	0.453749840114468	1.71	0.223208546872115	0.124689762457788	0.126925256459121	0.1329	0.0731	0.0029	0.0032	0.0069	0.004	0.0033	0.0125	0.1573	0.0049	0.0049	0.0039	0.0922	0.0069	0.0027	0.0047	0.0049	0.1407	0.0924	0.0043	0.0085	0.0056	0.0238	0.0046	0.0071	0.1886
10	rs1681731	118554760	1.09	0.453749840114468	1.71	0.223208546872115	0.139662284596021	0.132394466207228	0.1328	0.0731	0.0029	0.0032	0.0069	0.004	0.0033	0.0124	0.1571	0.0049	0.0049	0.0039	0.0923	0.0069	0.0027	0.0047	0.005	0.1407	0.093	0.0043	0.0085	0.0056	0.0238	0.0046	0.0071	0.1884
10	rs1637566	118556904	1.08	0.496867270490283	1.71	0.223208546872115	0.126497931769006	0.12656961955527	0.1328	0.0734	0.0029	0.0032	0.0069	0.0041	0.0033	0.0126	0.1576	0.0047	0.0049	0.0039	0.0924	0.0069	0.0026	0.0046	0.005	0.1409	0.0925	0.0043	0.0085	0.0056	0.0236	0.0047	0.0071	0.1879
10	rs740363	118575606	1.09	0.453749840114468	1.71	0.223208546872115	0.126081543807276	0.0833121191099893	0.1312	0.0744	0.0029	0.0032	0.0069	0.0041	0.0032	0.0125	0.1582	0.0045	0.0049	0.0041	0.0926	0.0068	0.0026	0.0041	0.0049	0.1414	0.0934	0.0042	0.0083	0.0057	0.0242	0.005	0.007	0.1865
10	rs76263403	118589813	1.09	0.453749840114468	1.71	0.223208546872115	0.0831303508856515	0.0598122729134044	0.1311	0.0747	0.0029	0.0032	0.0069	0.004	0.0032	0.0124	0.1587	0.0043	0.0049	0.0041	0.0924	0.0069	0.0026	0.004	0.0044	0.1418	0.0935	0.0042	0.0081	0.0058	0.0242	0.005	0.007	0.1863
10	rs1637565	118596756	1.09	0.453749840114468	1.71	0.223208546872115	0.0736467027695217	0.056301984089823	0.1311	0.0748	0.003	0.0032	0.0069	0.004	0.0032	0.0124	0.1589	0.0042	0.0049	0.0041	0.0923	0.0069	0.0027	0.004	0.0041	0.1421	0.0935	0.0042	0.0081	0.0058	0.0243	0.0051	0.007	0.1862
10	rs113546816	118601920	1.09	0.453749840114468	1.7	0.24276969786222	0.069017300025842	0.0536978436431144	0.131	0.0749	0.003	0.0032	0.0069	0.004	0.0033	0.0124	0.1589	0.0041	0.0048	0.0041	0.0923	0.0069	0.0027	0.004	0.0042	0.142	0.0934	0.0041	0.0081	0.0058	0.0242	0.0051	0.0069	0.1862
10	rs1681750	118603786	1.09	0.453749840114468	1.71	0.223208546872115	0.0696900680769439	0.0581758570842213	0.1309	0.0749	0.003	0.0032	0.0069	0.0041	0.0033	0.0125	0.1588	0.0041	0.0047	0.0041	0.0922	0.0069	0.0027	0.004	0.0042	0.142	0.0935	0.0041	0.0082	0.0058	0.0242	0.0051	0.0069	0.1863
10	rs1023551	118607297	1.1	0.413206464175836	1.63	0.414449909043039	0.0736255060624767	0.0794955290774959	0.1302	0.0755	0.0033	0.0032	0.0069	0.0043	0.0034	0.0123	0.1589	0.004	0.0045	0.0041	0.0918	0.0067	0.003	0.0041	0.0043	0.1421	0.0933	0.004	0.0086	0.0059	0.0239	0.0052	0.0068	0.1864
10	rs78873931	118607868	1.1	0.413206464175836	1.63	0.414449909043039	0.0681671983239094	0.0791252688413024	0.1302	0.0755	0.0034	0.0032	0.0068	0.0043	0.0034	0.0123	0.1589	0.004	0.0045	0.0041	0.0918	0.0067	0.003	0.0041	0.0043	0.142	0.0932	0.004	0.0087	0.006	0.0239	0.0052	0.0068	0.1864
10	rs75165347	118611335	1.1	0.413206464175836	1.62	0.444280725791627	0.0666265106143302	0.0786818857989365	0.1302	0.0756	0.0034	0.0032	0.0068	0.0043	0.0034	0.0123	0.1589	0.004	0.0045	0.0041	0.0917	0.0067	0.0031	0.004	0.0043	0.142	0.0932	0.004	0.0087	0.006	0.0239	0.0052	0.0068	0.1864
10	rs1637570	118619529	1.1	0.413206464175836	1.62	0.444280725791627	0.0611606297051143	0.0749543415105019	0.1302	0.0757	0.0034	0.0032	0.0068	0.0043	0.0034	0.0123	0.159	0.004	0.0045	0.0041	0.0917	0.0069	0.0032	0.004	0.0043	0.1418	0.0931	0.0039	0.0089	0.006	0.0239	0.0052	0.0067	0.1863
10	rs11197835	118620459	1.1	0.413206464175836	1.62	0.444280725791627	0.0625792542624278	0.075026717366591	0.1301	0.0758	0.0035	0.0032	0.0068	0.0043	0.0034	0.0123	0.1589	0.004	0.0045	0.0041	0.0917	0.0069	0.0032	0.004	0.0043	0.1418	0.093	0.004	0.0089	0.006	0.0239	0.0053	0.0067	0.1863
10	rs11197836	118621534	1.1	0.413206464175836	1.62	0.444280725791627	0.0639227201218227	0.0746651251279482	0.1301	0.0758	0.0035	0.0032	0.0068	0.0043	0.0034	0.0123	0.1589	0.004	0.0045	0.0041	0.0917	0.0069	0.0032	0.004	0.0043	0.1418	0.093	0.0039	0.0089	0.006	0.0239	0.0053	0.0067	0.1863
10	rs2531688	118638176	1.09	0.453749840114468	1.61	0.475515229965307	0.0876525331945912	0.0595491463619057	0.1301	0.0757	0.0035	0.0032	0.0071	0.0042	0.0034	0.0122	0.1584	0.004	0.0045	0.0041	0.0917	0.0068	0.0033	0.004	0.0043	0.1416	0.0928	0.0039	0.0091	0.006	0.0238	0.0054	0.0068	0.1865
10	rs79976526	118641665	1.09	0.453749840114468	1.61	0.475515229965307	0.0915705312229318	0.0622025491949414	0.1301	0.0757	0.0035	0.0032	0.0071	0.0042	0.0034	0.0122	0.1583	0.004	0.0045	0.0041	0.0918	0.0068	0.0033	0.004	0.0043	0.1415	0.0928	0.0039	0.0091	0.006	0.0238	0.0054	0.0067	0.1865
10	rs78534932	118643859	1.09	0.453749840114468	1.59	0.542287549749139	0.0914974391790658	0.0643604274852691	0.1301	0.0757	0.0035	0.0032	0.0071	0.0042	0.0034	0.0122	0.1583	0.004	0.0045	0.0041	0.0918	0.0068	0.0033	0.004	0.0043	0.1415	0.0928	0.0039	0.0092	0.006	0.0238	0.0055	0.0067	0.1865
10	rs17095398	118645834	1.09	0.453749840114468	1.59	0.542287549749139	0.0902363677745617	0.0633450554487495	0.1301	0.0757	0.0035	0.0032	0.0071	0.0042	0.0034	0.0122	0.1582	0.004	0.0045	0.0041	0.0919	0.0069	0.0033	0.004	0.0043	0.1414	0.0927	0.004	0.0092	0.006	0.0238	0.0055	0.0067	0.1866
10	rs879255	118648043	1.09	0.453749840114468	1.59	0.542287549749139	0.0876762393893931	0.0596148816825513	0.1301	0.0757	0.0035	0.0032	0.0071	0.0042	0.0034	0.0122	0.1582	0.004	0.0045	0.0041	0.0919	0.0069	0.0033	0.004	0.0043	0.1414	0.0927	0.004	0.0093	0.006	0.0238	0.0055	0.0067	0.1866
10	rs71500868	118655064	1.09	0.453749840114468	1.59	0.542287549749139	0.0902605147720326	0.0660677823225773	0.1301	0.0758	0.0035	0.0032	0.0071	0.0042	0.0034	0.0123	0.1582	0.004	0.0045	0.0041	0.0918	0.0069	0.0033	0.004	0.0043	0.1414	0.0927	0.004	0.0093	0.006	0.0238	0.0055	0.0067	0.1867
10	rs74159005	118671040	1.09	0.453749840114468	1.59	0.542287549749139	0.0920098583727754	0.0618014129755543	0.1301	0.0758	0.0035	0.0032	0.0071	0.0041	0.0034	0.0123	0.1581	0.004	0.0045	0.0041	0.0917	0.0069	0.0033	0.004	0.0043	0.1413	0.0928	0.004	0.0093	0.0061	0.0238	0.0054	0.0066	0.1867
10	rs79402073	118672857	1.09	0.453749840114468	1.59	0.542287549749139	0.0918876897782508	0.0658619093009029	0.1301	0.0758	0.0035	0.0032	0.0071	0.0042	0.0034	0.0123	0.1581	0.004	0.0045	0.0041	0.0917	0.0069	0.0034	0.004	0.0043	0.1413	0.0928	0.004	0.0093	0.0061	0.0238	0.0054	0.0066	0.1867
10	rs76831470	118672895	1.09	0.453749840114468	1.59	0.542287549749139	0.0919365449113734	0.0655878312910603	0.1301	0.0758	0.0035	0.0032	0.0071	0.0042	0.0034	0.0123	0.1581	0.004	0.0045	0.0041	0.0917	0.0069	0.0034	0.004	0.0043	0.1413	0.0928	0.004	0.0093	0.0061	0.0238	0.0054	0.0066	0.1867
10	rs17533017	118677711	1.09	0.453749840114468	1.59	0.542287549749139	0.0912783843580108	0.0834632620091467	0.13	0.0759	0.0035	0.0032	0.0071	0.0042	0.0034	0.0123	0.1581	0.004	0.0045	0.0041	0.0917	0.0069	0.0034	0.004	0.0043	0.1413	0.0927	0.004	0.0093	0.0061	0.0238	0.0055	0.0066	0.1866
10	rs117863782	118680326	1.09	0.453749840114468	1.59	0.542287549749139	0.091424384023152	0.0846763759828098	0.13	0.0759	0.0035	0.0032	0.0071	0.0042	0.0034	0.0123	0.1581	0.004	0.0045	0.0041	0.0917	0.0069	0.0034	0.004	0.0043	0.1412	0.0926	0.004	0.0093	0.0061	0.0238	0.0055	0.0066	0.1866
10	rs11596422	118714782	1.09	0.453749840114468	1.59	0.542287549749139	0.0876762393893931	0.0905340721375833	0.1299	0.0759	0.0035	0.0032	0.0071	0.0042	0.0035	0.0123	0.1581	0.0041	0.0045	0.0041	0.0918	0.0069	0.0035	0.004	0.0044	0.1412	0.0925	0.004	0.0094	0.0061	0.0238	0.0055	0.0066	0.1864
10	rs17095486	118728567	1.1	0.413206464175836	1.59	0.542287549749139	0.0878660355746984	0.0952680550137495	0.1299	0.0759	0.0035	0.0032	0.0071	0.0042	0.0035	0.0124	0.158	0.0041	0.0045	0.0042	0.0918	0.0069	0.0035	0.004	0.0044	0.1412	0.0924	0.004	0.0094	0.0061	0.0238	0.0055	0.0066	0.1864
10	rs117888403	118740958	1.1	0.413206464175836	1.59	0.542287549749139	0.0912297505824963	0.105266221340643	0.1299	0.0759	0.0035	0.0032	0.0071	0.0042	0.0035	0.0124	0.158	0.0041	0.0045	0.0042	0.0918	0.0069	0.0035	0.004	0.0044	0.1412	0.0924	0.004	0.0094	0.0061	0.0238	0.0055	0.0066	0.1864
10	rs74524225	118759016	1.1	0.413206464175836	1.59	0.542287549749139	0.0957728191250501	0.107930529708158	0.1298	0.076	0.0035	0.0032	0.0071	0.0042	0.0035	0.0124	0.158	0.0041	0.0045	0.0042	0.0918	0.0069	0.0035	0.0041	0.0044	0.1411	0.0922	0.004	0.0095	0.0061	0.0238	0.0055	0.0066	0.1863
10	rs117780732	118766183	1.1	0.413206464175836	1.59	0.542287549749139	0.0974617255398207	0.100340444929132	0.1298	0.076	0.0035	0.0032	0.0071	0.0042	0.0035	0.0124	0.158	0.0041	0.0045	0.0042	0.0918	0.0069	0.0035	0.0041	0.0044	0.1411	0.0921	0.004	0.0095	0.0061	0.0238	0.0055	0.0066	0.1863
10	rs75002336	118777396	1.1	0.413206464175836	1.58	0.577869115575703	0.0990411286479222	0.106845058101914	0.1296	0.0761	0.0036	0.0032	0.007	0.0042	0.0036	0.0125	0.1579	0.0042	0.0045	0.0043	0.0919	0.0069	0.0035	0.0042	0.0045	0.1411	0.0916	0.0039	0.0096	0.0061	0.0239	0.0055	0.0066	0.1861
10	rs7078160	118827560	1.1	0.413206464175836	1.57	0.614941920479678	0.0997081974238751	0.178862923126059	0.1285	0.0761	0.0038	0.0035	0.0066	0.0043	0.0039	0.013	0.1582	0.0043	0.0044	0.0044	0.0925	0.007	0.0036	0.0045	0.0049	0.1418	0.09	0.0038	0.0101	0.0061	0.0238	0.0055	0.0063	0.185
10	rs117030104	118828827	1.1	0.413206464175836	1.57	0.614941920479678	0.105358615351132	0.217912532524193	0.1285	0.0762	0.0038	0.0035	0.0066	0.0043	0.0039	0.013	0.1582	0.0043	0.0044	0.0044	0.0925	0.007	0.0036	0.0045	0.0049	0.1418	0.09	0.0038	0.0101	0.0061	0.0238	0.0055	0.0062	0.1849
10	rs118131739	118860369	1.1	0.413206464175836	1.57	0.614941920479678	0.105731554993845	0.262606279024679	0.1285	0.0762	0.0038	0.0035	0.0065	0.0044	0.0039	0.013	0.1583	0.0043	0.0044	0.0044	0.0924	0.0071	0.0037	0.0045	0.0049	0.1417	0.0902	0.0038	0.0101	0.0061	0.0238	0.0055	0.0061	0.1847
10	rs17095681	118860777	1.1	0.413206464175836	1.56	0.653525583231	0.105358615351132	0.262606279024679	0.1285	0.0762	0.0038	0.0035	0.0065	0.0044	0.0039	0.013	0.1583	0.0043	0.0044	0.0044	0.0924	0.0071	0.0037	0.0045	0.0049	0.1417	0.0902	0.0038	0.0101	0.0061	0.0238	0.0055	0.0061	0.1847
10	rs10510027	118869607	1.1	0.413206464175836	1.56	0.653525583231	0.101180431172466	0.262035722368887	0.1284	0.0764	0.0038	0.0034	0.0065	0.0044	0.0039	0.013	0.1583	0.0043	0.0044	0.0044	0.0925	0.0071	0.0037	0.0045	0.0049	0.1417	0.0902	0.0038	0.0101	0.0061	0.0238	0.0055	0.0061	0.1846
10	rs6585429	118893231	1.11	0.375177619549844	1.56	0.653525583231	0.0644653752675538	0.225155616494644	0.1281	0.0759	0.0041	0.0035	0.0065	0.0048	0.0042	0.0135	0.1582	0.0046	0.0044	0.0047	0.0915	0.0074	0.0039	0.0048	0.0052	0.1414	0.0905	0.0039	0.0101	0.0062	0.0233	0.0056	0.0063	0.1833
10	rs74482275	118898389	1.11	0.375177619549844	1.55	0.693638871087907	0.0413964990305983	0.233574384272801	0.1268	0.075	0.0046	0.0037	0.0065	0.0054	0.0052	0.0148	0.1577	0.0052	0.0043	0.0056	0.0893	0.0078	0.0047	0.0053	0.0056	0.1411	0.0925	0.0046	0.0102	0.0067	0.0219	0.006	0.0067	0.1786
10	rs61873572	118901704	1.1	0.413206464175836	1.55	0.693638871087907	0.0631910785284134	0.203452383151327	0.1276	0.0749	0.0052	0.0035	0.0068	0.0055	0.0055	0.0159	0.1579	0.0054	0.0044	0.0058	0.0886	0.0081	0.005	0.0051	0.0055	0.1404	0.0924	0.0049	0.0103	0.0066	0.0211	0.0061	0.0071	0.176
10	rs72833477	118902907	1.09	0.453749840114468	1.55	0.693638871087907	0.0605245812805553	0.143492290886994	0.1278	0.0748	0.0053	0.0035	0.0069	0.0055	0.0055	0.016	0.1579	0.0056	0.0044	0.0059	0.0885	0.0081	0.0051	0.0051	0.0055	0.1402	0.0924	0.0049	0.0103	0.0067	0.021	0.006	0.0071	0.1756
10	rs11197908	118904709	1.09	0.453749840114468	1.55	0.693638871087907	0.0555581731996885	0.122155699549981	0.1278	0.0749	0.0053	0.0035	0.0069	0.0055	0.0055	0.0161	0.1579	0.0056	0.0044	0.0059	0.0885	0.0082	0.0051	0.0051	0.0055	0.1402	0.0924	0.0049	0.0103	0.0067	0.021	0.006	0.0071	0.1755
10	rs11593856	118906143	1.09	0.453749840114468	1.55	0.693638871087907	0.0536433459532489	0.112569348639354	0.1278	0.0749	0.0053	0.0035	0.0069	0.0055	0.0055	0.016	0.1579	0.0056	0.0044	0.0059	0.0887	0.0081	0.0051	0.0051	0.0055	0.1402	0.0923	0.005	0.0103	0.0067	0.021	0.006	0.0071	0.1755
10	rs11819305	118908050	1.09	0.453749840114468	1.55	0.693638871087907	0.0511041738641937	0.0928102413638975	0.128	0.075	0.0053	0.0035	0.0069	0.0055	0.0055	0.0161	0.1578	0.0056	0.0044	0.0059	0.0884	0.0082	0.005	0.0051	0.0055	0.1404	0.0924	0.0051	0.0103	0.0066	0.021	0.006	0.0071	0.1755
10	rs113264442	118908453	1.09	0.453749840114468	1.55	0.693638871087907	0.0509046012957847	0.0934420856303372	0.128	0.075	0.0053	0.0035	0.0069	0.0055	0.0055	0.0161	0.1578	0.0056	0.0044	0.0059	0.0884	0.0082	0.005	0.0051	0.0055	0.1404	0.0924	0.0051	0.0103	0.0066	0.021	0.006	0.0071	0.1755
10	rs73387286	118914902	1.09	0.453749840114468	1.55	0.693638871087907	0.0447774440421549	0.0885899300173812	0.1282	0.075	0.0054	0.0034	0.0069	0.0054	0.0055	0.0161	0.1576	0.0056	0.0044	0.0058	0.0884	0.0082	0.0051	0.0051	0.0055	0.1403	0.0925	0.0052	0.0101	0.0066	0.021	0.006	0.0072	0.1755
10	rs113896596	118928366	1.07	0.542615033110665	1.55	0.693638871087907	0.0666662372426128	0.122418878471943	0.1278	0.0769	0.0057	0.0035	0.007	0.0059	0.0062	0.0158	0.1573	0.0059	0.0044	0.0058	0.0908	0.009	0.0058	0.0053	0.0059	0.1397	0.0903	0.0051	0.0097	0.0061	0.0195	0.0061	0.0077	0.1726
10	rs1638437	118929933	1.07	0.542615033110665	1.55	0.693638871087907	0.065756444905402	0.120930346404373	0.1278	0.0769	0.0057	0.0035	0.007	0.0059	0.0062	0.0158	0.1573	0.0059	0.0044	0.0058	0.0908	0.009	0.0058	0.0053	0.0059	0.1397	0.0903	0.0051	0.0097	0.0061	0.0195	0.0061	0.0077	0.1726
10	rs1638441	118938950	1.07	0.542615033110665	1.51	0.869735485018148	0.0784064581031818	0.143399242274283	0.1278	0.077	0.0057	0.0035	0.0071	0.0057	0.0062	0.0158	0.1573	0.0059	0.0044	0.0058	0.0909	0.009	0.0059	0.0052	0.006	0.1397	0.0904	0.005	0.0095	0.006	0.0195	0.0061	0.0077	0.1725
10	rs72840243	118944828	1.07	0.542615033110665	1.51	0.869735485018148	0.0898746535590567	0.170778274654062	0.1277	0.0769	0.0057	0.0035	0.0071	0.0057	0.0062	0.0158	0.1573	0.0059	0.0044	0.0058	0.0908	0.009	0.0059	0.0053	0.0061	0.1398	0.0904	0.005	0.0095	0.006	0.0195	0.0061	0.0077	0.1724
10	rs67346047	118957027	1.05	0.642211085129376	1.51	0.869735485018148	0.233906858806119	0.22591680768876	0.1263	0.0783	0.0056	0.0038	0.0074	0.0062	0.007	0.0154	0.1572	0.0065	0.0046	0.006	0.0895	0.0097	0.0063	0.0059	0.0064	0.1404	0.0893	0.0051	0.0091	0.0056	0.0201	0.0061	0.008	0.1698
10	rs1617136	118959276	1.05	0.642211085129376	1.52	0.823332010267983	0.254421935890704	0.222335677756069	0.1263	0.0784	0.0056	0.0037	0.0075	0.0062	0.007	0.0154	0.1572	0.0066	0.0046	0.006	0.0895	0.0097	0.0063	0.006	0.0064	0.1404	0.0893	0.0051	0.0091	0.0056	0.0202	0.0061	0.008	0.1697
10	rs363309	118961903	1.05	0.642211085129376	1.54	0.735299729443272	0.262421520606266	0.227005672416154	0.1263	0.0784	0.0056	0.0037	0.0075	0.0062	0.0071	0.0154	0.1573	0.0066	0.0046	0.006	0.0895	0.0097	0.0063	0.006	0.0064	0.1404	0.0893	0.0051	0.0091	0.0056	0.0202	0.0061	0.008	0.1696
10	rs363312	118964875	1.05	0.642211085129376	1.54	0.735299729443272	0.268853920695648	0.236770881567235	0.1258	0.0784	0.0057	0.0038	0.0075	0.0062	0.0071	0.0152	0.1572	0.0067	0.0046	0.006	0.0901	0.0097	0.0063	0.0059	0.0064	0.1403	0.0893	0.0051	0.0091	0.0056	0.0202	0.0062	0.008	0.1696
10	rs1678037	118965210	1.05	0.642211085129376	1.55	0.693638871087907	0.267707266102339	0.235225998707462	0.1258	0.0784	0.0057	0.0038	0.0075	0.0062	0.0071	0.0152	0.1572	0.0067	0.0046	0.006	0.0902	0.0097	0.0063	0.0059	0.0064	0.1402	0.0894	0.0051	0.009	0.0056	0.0202	0.0062	0.008	0.1695
10	rs363315	118969346	1.05	0.642211085129376	1.57	0.614941920479678	0.267112054172944	0.218773296089836	0.1255	0.0783	0.0057	0.0037	0.0076	0.0062	0.0071	0.0152	0.1573	0.0067	0.0047	0.0061	0.0902	0.0098	0.0064	0.0059	0.0064	0.1401	0.0891	0.0051	0.009	0.0056	0.0205	0.0063	0.008	0.1695
10	rs116955161	118970779	1.05	0.642211085129376	1.56	0.653525583231	0.269405256998828	0.219850814886909	0.1256	0.0783	0.0057	0.0037	0.0076	0.0062	0.0071	0.0152	0.1572	0.0068	0.0047	0.006	0.0902	0.0098	0.0064	0.0059	0.0064	0.1401	0.0891	0.0051	0.009	0.0056	0.0205	0.0063	0.008	0.1695
10	rs77732263	118973059	1.05	0.642211085129376	1.56	0.653525583231	0.273791556484616	0.220282308031626	0.1257	0.0782	0.0057	0.0037	0.0076	0.0062	0.0071	0.0152	0.1572	0.0068	0.0047	0.006	0.0903	0.0098	0.0063	0.0059	0.0064	0.1401	0.089	0.005	0.009	0.0057	0.0205	0.0063	0.008	0.1693
10	rs3858335	118973145	1.05	0.642211085129376	1.56	0.653525583231	0.274069870117568	0.220390224613023	0.1257	0.0782	0.0057	0.0037	0.0076	0.0062	0.0071	0.0152	0.1572	0.0068	0.0047	0.006	0.0903	0.0098	0.0063	0.0059	0.0064	0.1401	0.089	0.005	0.009	0.0057	0.0205	0.0063	0.008	0.1693
10	rs61872360	118974655	1.05	0.642211085129376	1.56	0.653525583231	0.258719560459295	0.230063521109758	0.1255	0.078	0.0057	0.0038	0.0075	0.0063	0.0072	0.015	0.1572	0.0069	0.0046	0.0061	0.0904	0.0098	0.0063	0.0061	0.0063	0.1403	0.0888	0.005	0.0089	0.0057	0.0208	0.0063	0.008	0.1694
10	rs2619108	118974784	1.05	0.642211085129376	1.56	0.653525583231	0.258944470523121	0.229079194451356	0.1254	0.0779	0.0057	0.0038	0.0075	0.0063	0.0072	0.015	0.1571	0.0069	0.0046	0.0061	0.0904	0.0098	0.0063	0.0061	0.0063	0.1403	0.0888	0.005	0.0089	0.0058	0.0208	0.0063	0.008	0.1694
10	rs363316	118975285	1.05	0.642211085129376	1.56	0.653525583231	0.263011043460421	0.233024680425355	0.1253	0.0778	0.0057	0.0038	0.0074	0.0063	0.0072	0.0149	0.1571	0.007	0.0046	0.0062	0.0906	0.0097	0.0064	0.0062	0.0062	0.1404	0.0887	0.005	0.0089	0.0058	0.0209	0.0064	0.008	0.1696
10	rs2619106	118977122	1.05	0.642211085129376	1.56	0.653525583231	0.310352246838894	0.264205897450998	0.1251	0.0775	0.0057	0.0039	0.0076	0.0064	0.0073	0.0145	0.1569	0.0072	0.0047	0.0063	0.0907	0.0095	0.0063	0.0062	0.0062	0.1405	0.0883	0.0051	0.0088	0.0057	0.0214	0.0063	0.0081	0.1697
10	rs11815373	118978213	1.04	0.69615671060944	1.56	0.653525583231	0.275370683094555	0.257258421026637	0.1253	0.0775	0.0057	0.0038	0.0076	0.0065	0.0072	0.0143	0.1567	0.0072	0.0047	0.0064	0.0908	0.0095	0.0063	0.0062	0.0062	0.1406	0.0881	0.0051	0.0088	0.0058	0.0215	0.0064	0.0081	0.1698
10	rs363363	118979967	1.04	0.69615671060944	1.56	0.653525583231	0.246645033420517	0.227114652465071	0.1253	0.0774	0.0057	0.0038	0.0077	0.0064	0.0072	0.0143	0.1566	0.0072	0.0048	0.0064	0.0909	0.0094	0.0063	0.0061	0.006	0.1405	0.088	0.0052	0.0087	0.0057	0.0215	0.0064	0.0082	0.1701
10	rs2803825	118980138	1.04	0.69615671060944	1.56	0.653525583231	0.245201589948561	0.224829647859156	0.1253	0.0774	0.0057	0.0038	0.0077	0.0064	0.0072	0.0143	0.1567	0.0072	0.0049	0.0064	0.091	0.0094	0.0063	0.0061	0.006	0.1405	0.088	0.0052	0.0087	0.0057	0.0215	0.0064	0.0082	0.1701
10	rs363327	118990782	1.04	0.69615671060944	1.56	0.653525583231	0.277655092187807	0.238872697788585	0.1246	0.0776	0.0057	0.0038	0.0079	0.0064	0.0073	0.0147	0.1562	0.0071	0.005	0.0065	0.0911	0.0093	0.0062	0.0062	0.0059	0.1406	0.0878	0.0053	0.0086	0.0057	0.0215	0.0064	0.0082	0.1705
10	rs2532801	118994530	1.04	0.69615671060944	1.56	0.653525583231	0.270233406923974	0.231268441210747	0.1248	0.0775	0.0058	0.0038	0.008	0.0064	0.0074	0.0147	0.1564	0.0071	0.0051	0.0061	0.0909	0.0093	0.0061	0.0061	0.0058	0.1406	0.0877	0.0053	0.0086	0.0057	0.0213	0.0065	0.0083	0.1709
10	rs4081624	118996115	1.04	0.69615671060944	1.57	0.614941920479678	0.216007857730879	0.21181203192158	0.1248	0.0774	0.0058	0.0038	0.0078	0.0064	0.0073	0.0147	0.1563	0.0071	0.0051	0.006	0.0908	0.0096	0.0062	0.006	0.0057	0.1407	0.0877	0.0053	0.0086	0.0058	0.0211	0.0065	0.0084	0.1711
10	rs363390	119004079	1.04	0.69615671060944	1.57	0.614941920479678	0.240164619779852	0.262035722368887	0.1245	0.0773	0.0058	0.0037	0.0077	0.0062	0.0073	0.0146	0.1565	0.0072	0.0052	0.0061	0.0911	0.0096	0.0062	0.0058	0.0055	0.1406	0.0874	0.0054	0.0085	0.0058	0.021	0.0066	0.0084	0.1713
10	rs363395	119006552	1.04	0.69615671060944	1.57	0.614941920479678	0.275929190600305	0.314152251697365	0.1243	0.0772	0.0059	0.0037	0.0077	0.0063	0.0074	0.0147	0.1565	0.0072	0.0052	0.0062	0.0912	0.0096	0.0063	0.0059	0.0055	0.1403	0.0873	0.0054	0.0085	0.0059	0.0209	0.0066	0.0084	0.1712
10	rs363342	119013494	1.03	0.752927598544599	1.58	0.577869115575703	0.523566539300139	1.14832556969631	0.1196	0.0742	0.0069	0.0052	0.0081	0.0082	0.0089	0.0136	0.1546	0.0081	0.0067	0.0079	0.0927	0.0101	0.0085	0.0077	0.0073	0.136	0.0833	0.0065	0.0081	0.0068	0.0189	0.0086	0.0097	0.1693
10	rs363417	119014323	1.03	0.752927598544599	1.59	0.542287549749139	0.787659127883099	1.52449475805964	0.1184	0.0738	0.0071	0.0055	0.0082	0.0086	0.0094	0.0136	0.1543	0.0083	0.0071	0.0083	0.0923	0.0103	0.0089	0.008	0.0082	0.1349	0.0827	0.0067	0.0078	0.007	0.0188	0.0092	0.01	0.1677
10	rs73389860	119018161	1.03	0.752927598544599	1.6	0.508176723760061	0.902810778070388	1.66151097090261	0.118	0.0737	0.0073	0.0056	0.0083	0.0087	0.0095	0.0137	0.1544	0.0084	0.0072	0.0084	0.0921	0.0104	0.0091	0.0081	0.0083	0.1343	0.0826	0.0067	0.0077	0.0071	0.0188	0.0095	0.0102	0.1672
10	rs2283138	119018679	1.03	0.752927598544599	1.6	0.508176723760061	0.906845808944204	1.64894930605046	0.1177	0.0736	0.0073	0.0056	0.0083	0.0087	0.0095	0.0139	0.1546	0.0085	0.0073	0.0085	0.0923	0.0104	0.009	0.0081	0.0083	0.1339	0.0823	0.0068	0.0078	0.0071	0.0189	0.0097	0.0102	0.1668
10	rs929493	119019126	1.03	0.752927598544599	1.6	0.508176723760061	1.10100184389374	1.97326469620018	0.1164	0.0736	0.0075	0.0057	0.0086	0.0089	0.0096	0.0141	0.1546	0.0086	0.0076	0.0087	0.0911	0.0106	0.0095	0.0085	0.0087	0.1343	0.0821	0.0068	0.0075	0.0073	0.0186	0.0101	0.0104	0.1655
10	rs11197936	119019658	1.04	0.69615671060944	1.6	0.508176723760061	1.16379122350439	2.3570602060717	0.115	0.0731	0.0078	0.0061	0.0089	0.009	0.0096	0.0142	0.1543	0.0087	0.008	0.0095	0.0896	0.0108	0.0101	0.0088	0.0091	0.1342	0.0814	0.0069	0.0071	0.0077	0.0188	0.0107	0.0106	0.1649
10	rs75464299	119024305	1.06	0.591046266007479	1.61	0.475515229965307	0.707713343249927	2.21712463957091	0.1134	0.0733	0.0076	0.0062	0.0092	0.0085	0.0086	0.0144	0.1539	0.0086	0.0083	0.0097	0.087	0.0106	0.0107	0.0088	0.0093	0.1361	0.0785	0.007	0.007	0.0081	0.0194	0.0108	0.0103	0.1693
10	rs363225	119024502	1.06	0.591046266007479	1.62	0.444280725791627	0.693631592718807	2.20567942228864	0.1135	0.0733	0.0076	0.0062	0.0092	0.0085	0.0086	0.0144	0.1539	0.0086	0.0083	0.0097	0.087	0.0106	0.0107	0.0088	0.0092	0.1361	0.0785	0.007	0.007	0.0081	0.0194	0.0108	0.0103	0.1694
10	rs363230	119029515	1.06	0.591046266007479	1.63	0.414449909043039	0.735123133342922	2.15852672470579	0.1135	0.0733	0.0077	0.0061	0.009	0.0085	0.0086	0.0145	0.1538	0.0085	0.0082	0.0097	0.0869	0.0105	0.0108	0.0088	0.0092	0.1366	0.0784	0.007	0.007	0.0081	0.02	0.0109	0.0104	0.1688
10	rs363277	119034164	1.06	0.591046266007479	1.63	0.414449909043039	0.758938450577207	2.1322880179381	0.1135	0.0735	0.0077	0.0061	0.009	0.0085	0.0085	0.0145	0.1537	0.0086	0.0082	0.0097	0.0869	0.0105	0.0108	0.0088	0.0092	0.1367	0.0783	0.007	0.007	0.0082	0.02	0.0108	0.0101	0.1688
10	rs363238	119038759	1.05	0.642211085129376	1.62	0.444280725791627	0.784944441791209	2.13156478891296	0.1135	0.0736	0.0077	0.0061	0.009	0.0085	0.0085	0.0145	0.1536	0.0086	0.0083	0.0097	0.0869	0.0105	0.0108	0.0088	0.0092	0.1368	0.0783	0.007	0.007	0.0082	0.0201	0.0108	0.01	0.1689
10	rs363294	119043554	1.05	0.642211085129376	1.62	0.444280725791627	0.766285916339793	2.15508616123928	0.1136	0.0736	0.0077	0.0062	0.009	0.0085	0.0085	0.0145	0.1536	0.0086	0.0083	0.0097	0.0869	0.0105	0.0108	0.0088	0.0092	0.1363	0.0783	0.0071	0.007	0.0082	0.0201	0.0109	0.01	0.1689
10	rs111786595	119062108	1.05	0.642211085129376	1.62	0.444280725791627	0.779759108900126	2.34845452921989	0.1136	0.0735	0.0078	0.0066	0.009	0.0086	0.0086	0.0145	0.1523	0.0087	0.0083	0.0099	0.0868	0.0106	0.0109	0.009	0.0095	0.1361	0.0783	0.0071	0.007	0.0083	0.0201	0.0109	0.0099	0.1689
10	rs11594087	119068081	1.05	0.642211085129376	1.63	0.414449909043039	0.783162719915338	2.34955290837149	0.1136	0.0735	0.0078	0.0066	0.009	0.0086	0.0086	0.0145	0.1523	0.0087	0.0083	0.0099	0.0868	0.0106	0.0109	0.009	0.0095	0.1361	0.0783	0.0071	0.007	0.0083	0.0201	0.0109	0.0099	0.1689
10	rs12250377	119068437	1.05	0.642211085129376	1.62	0.444280725791627	0.76866513644207	2.36805184325788	0.1136	0.0735	0.0078	0.0067	0.009	0.0087	0.0086	0.0145	0.1523	0.0087	0.0083	0.0099	0.0868	0.0106	0.0109	0.009	0.0095	0.136	0.0783	0.0071	0.007	0.0083	0.0201	0.011	0.0099	0.1689
10	rs72825513	119069215	1.05	0.642211085129376	1.61	0.475515229965307	0.768588337184769	2.36768535333155	0.1136	0.0735	0.0078	0.0067	0.009	0.0087	0.0086	0.0145	0.1523	0.0087	0.0083	0.0099	0.0868	0.0106	0.0109	0.009	0.0095	0.136	0.0783	0.0071	0.007	0.0083	0.0201	0.011	0.0099	0.1689
10	rs17096103	119069956	1.05	0.642211085129376	1.6	0.508176723760061	0.768511541274396	2.36750211100167	0.1136	0.0735	0.0078	0.0067	0.009	0.0087	0.0086	0.0145	0.1523	0.0087	0.0083	0.0099	0.0868	0.0106	0.0109	0.009	0.0095	0.136	0.0783	0.0071	0.007	0.0083	0.0201	0.011	0.0099	0.1689
10	rs12256256	119070780	1.05	0.642211085129376	1.61	0.475515229965307	0.768588337184769	2.36878484417175	0.1136	0.0735	0.0078	0.0067	0.009	0.0087	0.0086	0.0145	0.1523	0.0087	0.0083	0.0099	0.0868	0.0106	0.0109	0.009	0.0095	0.136	0.0783	0.0071	0.007	0.0083	0.0201	0.011	0.0099	0.1689
10	rs117067572	119072895	1.05	0.642211085129376	1.6	0.508176723760061	0.768127611930732	2.36548656129324	0.1136	0.0735	0.0078	0.0067	0.009	0.0087	0.0086	0.0145	0.1523	0.0087	0.0083	0.0099	0.0868	0.0106	0.0109	0.009	0.0095	0.136	0.0784	0.0071	0.007	0.0083	0.0201	0.011	0.0099	0.1688
10	rs2532786	119079129	1.05	0.642211085129376	1.6	0.508176723760061	0.765749118592298	2.36658592569235	0.1136	0.0735	0.0078	0.0067	0.009	0.0087	0.0086	0.0145	0.1523	0.0087	0.0083	0.0099	0.0868	0.0106	0.0109	0.009	0.0095	0.136	0.0789	0.0071	0.007	0.0083	0.0201	0.011	0.0099	0.1683
10	rs116858643	119087774	1.05	0.642211085129376	1.61	0.475515229965307	0.738666598608864	2.3297918914036	0.1135	0.0733	0.0078	0.0067	0.009	0.0087	0.0086	0.0145	0.1523	0.0087	0.0083	0.0099	0.0868	0.0106	0.0109	0.009	0.0095	0.1361	0.0789	0.0071	0.0069	0.0084	0.0201	0.0109	0.0099	0.1685
10	rs17627621	119090671	1.05	0.642211085129376	1.61	0.475515229965307	0.76138416806781	2.34918677489114	0.1135	0.0733	0.0078	0.0067	0.009	0.0087	0.0086	0.0145	0.1523	0.0087	0.0083	0.0099	0.0868	0.0106	0.0109	0.0091	0.0095	0.1359	0.0789	0.0071	0.0069	0.0084	0.0201	0.0109	0.0099	0.1685
10	rs61865310	119095471	1.05	0.642211085129376	1.62	0.444280725791627	0.748354878591747	2.33765721018802	0.1136	0.0733	0.0078	0.0067	0.009	0.0087	0.0086	0.0145	0.1525	0.0087	0.0083	0.0099	0.0867	0.0106	0.0109	0.0091	0.0095	0.1359	0.0787	0.0071	0.0069	0.0084	0.0202	0.0109	0.0099	0.1687
10	rs117110900	119112749	1.05	0.642211085129376	1.62	0.444280725791627	0.732940487261028	2.32723180488008	0.1135	0.0733	0.0079	0.0066	0.009	0.0087	0.0085	0.0145	0.1525	0.0087	0.0083	0.0098	0.0868	0.0106	0.0109	0.0091	0.0095	0.1358	0.0786	0.0071	0.0069	0.0084	0.0202	0.0109	0.0099	0.1688
10	rs10886063	119124017	1.05	0.642211085129376	1.63	0.414449909043039	0.704901690863004	2.31114791482385	0.1134	0.0733	0.0079	0.0066	0.009	0.0087	0.0085	0.0146	0.1525	0.0087	0.0082	0.0098	0.0869	0.0105	0.0109	0.0092	0.0094	0.1357	0.0785	0.0071	0.0067	0.0085	0.0203	0.0108	0.0099	0.1694
10	rs76402367	119125301	1.05	0.642211085129376	1.64	0.38599849551783	0.68864871190549	2.28668354474288	0.1134	0.0733	0.0079	0.0066	0.009	0.0087	0.0085	0.0146	0.1525	0.0087	0.0082	0.0098	0.0869	0.0105	0.0109	0.0092	0.0094	0.1356	0.0785	0.0071	0.0067	0.0085	0.0203	0.0108	0.0099	0.1694
10	rs77334036	119126014	1.05	0.642211085129376	1.68	0.285465824887251	0.692237699943226	2.28723089497817	0.1134	0.0733	0.0079	0.0066	0.009	0.0087	0.0085	0.0146	0.1525	0.0087	0.0082	0.0098	0.0869	0.0105	0.0109	0.0092	0.0094	0.1356	0.0785	0.0071	0.0066	0.0085	0.0203	0.0108	0.0099	0.1694
10	rs11197974	119133426	1.06	0.591046266007479	1.68	0.285465824887251	0.70017754574298	2.29854649566498	0.1135	0.0733	0.0079	0.0065	0.009	0.0087	0.0085	0.0147	0.1526	0.0087	0.0082	0.0098	0.0868	0.0105	0.0109	0.0092	0.0094	0.1355	0.0784	0.0071	0.0064	0.0085	0.0204	0.0108	0.01	0.1695
10	rs75061202	119133529	1.06	0.591046266007479	1.68	0.285465824887251	0.700398673752826	2.29945935057521	0.1135	0.0733	0.0079	0.0065	0.009	0.0087	0.0085	0.0147	0.1526	0.0087	0.0082	0.0098	0.0868	0.0105	0.0109	0.0092	0.0094	0.1355	0.0784	0.0071	0.0064	0.0085	0.0204	0.0108	0.01	0.1695
10	rs3814230	119133968	1.05	0.642211085129376	1.66	0.333131717406117	0.701135991945315	2.29945935057521	0.1135	0.0733	0.0079	0.0065	0.009	0.0087	0.0085	0.0147	0.1526	0.0087	0.0082	0.0098	0.0868	0.0105	0.0109	0.0092	0.0094	0.1355	0.0784	0.0071	0.0064	0.0085	0.0204	0.0108	0.01	0.1694
10	rs3814229	119134058	1.06	0.591046266007479	1.66	0.333131717406117	0.701283497082743	2.30000708542343	0.1135	0.0733	0.0079	0.0065	0.009	0.0087	0.0085	0.0147	0.1526	0.0087	0.0082	0.0098	0.0868	0.0105	0.0109	0.0092	0.0094	0.1355	0.0784	0.0071	0.0064	0.0085	0.0204	0.0108	0.01	0.1694
10	rs61865314	119139856	1.06	0.591046266007479	1.66	0.333131717406117	0.73708242044718	2.3416826044316	0.1135	0.0733	0.008	0.0065	0.009	0.0087	0.0085	0.0148	0.1526	0.0087	0.0082	0.0098	0.0868	0.0104	0.011	0.0093	0.0094	0.1352	0.0784	0.007	0.0064	0.0085	0.0203	0.0109	0.0101	0.1694
10	rs72825553	119143314	1.06	0.591046266007479	1.66	0.333131717406117	0.733015703268291	2.33052340928931	0.1135	0.0733	0.008	0.0065	0.009	0.0087	0.0085	0.0148	0.1526	0.0087	0.0082	0.0098	0.0868	0.0104	0.011	0.0093	0.0093	0.1351	0.0783	0.007	0.0064	0.0085	0.0203	0.011	0.0101	0.1696
10	rs113769591	119148513	1.06	0.591046266007479	1.66	0.333131717406117	0.737157823531091	2.32759750998324	0.1135	0.0733	0.008	0.0064	0.009	0.0087	0.0084	0.0148	0.1525	0.0087	0.0082	0.0097	0.0869	0.0104	0.011	0.0093	0.0093	0.135	0.0782	0.007	0.0064	0.0085	0.0203	0.011	0.0101	0.1698
10	rs78068770	119150515	1.06	0.591046266007479	1.66	0.333131717406117	0.745169795484879	2.31717773536385	0.1135	0.0733	0.008	0.0064	0.009	0.0087	0.0084	0.0148	0.1525	0.0087	0.0083	0.0097	0.0869	0.0104	0.011	0.0093	0.0092	0.1349	0.0782	0.007	0.0064	0.0085	0.0203	0.011	0.0101	0.1699
10	rs1772810	119157485	1.06	0.591046266007479	1.67	0.308662716071979	0.763833324668185	2.28139334633012	0.1137	0.0733	0.0081	0.0063	0.0088	0.0087	0.0084	0.0148	0.1525	0.0088	0.0083	0.0097	0.087	0.0104	0.0108	0.0093	0.0091	0.1347	0.078	0.0071	0.0064	0.0086	0.0204	0.0111	0.0101	0.17
10	rs116993782	119157581	1.06	0.591046266007479	1.67	0.308662716071979	0.759625960782164	2.27574002184924	0.1137	0.0733	0.0081	0.0063	0.0088	0.0087	0.0084	0.0148	0.1525	0.0088	0.0083	0.0097	0.087	0.0104	0.0108	0.0093	0.0091	0.1347	0.078	0.0071	0.0064	0.0086	0.0205	0.011	0.0101	0.17
10	rs76404268	119159095	1.06	0.591046266007479	1.68	0.285465824887251	0.758862077365046	2.27738112668779	0.1137	0.0733	0.0081	0.0062	0.0088	0.0087	0.0083	0.0148	0.1525	0.0088	0.0083	0.0097	0.087	0.0104	0.0108	0.0093	0.0091	0.1347	0.078	0.0071	0.0064	0.0087	0.0205	0.011	0.0101	0.1701
10	rs7101309	119166581	1.07	0.542615033110665	1.68	0.285465824887251	0.79543774291141	2.30512006846822	0.1139	0.0737	0.008	0.0061	0.0088	0.0087	0.0082	0.0149	0.1521	0.0089	0.0083	0.0097	0.0867	0.0106	0.0108	0.0094	0.0089	0.1343	0.077	0.0071	0.0064	0.0088	0.0207	0.0111	0.0101	0.1711
10	rs12782921	119166945	1.07	0.542615033110665	1.69	0.263511633917478	0.773895331091032	2.31644674310808	0.1139	0.0736	0.008	0.0061	0.0088	0.0087	0.0082	0.0149	0.1523	0.0089	0.0082	0.0096	0.0868	0.0107	0.0108	0.0094	0.0089	0.1341	0.077	0.0071	0.0063	0.0088	0.0207	0.011	0.0102	0.1713
10	rs7077986	119169158	1.09	0.453749840114468	1.69	0.263511633917478	0.661315947022228	2.32247829292055	0.1142	0.0725	0.0078	0.0061	0.0086	0.0086	0.0079	0.0154	0.1543	0.0088	0.0083	0.0094	0.0872	0.0107	0.0107	0.0092	0.0087	0.1315	0.0764	0.0072	0.0063	0.0086	0.0213	0.0112	0.0103	0.1729
10	rs2008237	119170133	1.1	0.413206464175836	1.69	0.263511633917478	0.54038854818114	2.36823509085397	0.1164	0.0705	0.0079	0.0064	0.0086	0.0084	0.008	0.0157	0.1545	0.0088	0.0083	0.0093	0.0881	0.0107	0.0107	0.0092	0.0087	0.1299	0.0755	0.0071	0.0062	0.009	0.022	0.0111	0.0101	0.1728
10	rs1341626	119170681	1.11	0.375177619549844	1.69	0.263511633917478	0.363134934537425	2.32485489691111	0.1178	0.0699	0.008	0.0065	0.0087	0.0082	0.0079	0.0158	0.1548	0.0086	0.0083	0.0091	0.088	0.0108	0.0107	0.0089	0.0087	0.1303	0.0759	0.0071	0.0062	0.0091	0.0225	0.0101	0.0102	0.1719
10	rs181504	119172158	1.13	0.306408690300974	1.72	0.204795704918344	0.209150822830252	2.05814737997559	0.1183	0.0695	0.0078	0.0065	0.0084	0.0079	0.0076	0.0161	0.1553	0.0082	0.0081	0.0087	0.0881	0.0108	0.0102	0.0084	0.0084	0.1316	0.0762	0.007	0.0062	0.0088	0.0228	0.0097	0.0102	0.1732
10	rs7093501	119173582	1.15	0.246899131395369	1.73	0.187497716434302	0.115321984252571	1.81881381424936	0.1187	0.0696	0.0075	0.0065	0.0082	0.0076	0.0073	0.0164	0.1555	0.0079	0.008	0.0084	0.0881	0.0109	0.0098	0.0079	0.0081	0.1326	0.0765	0.007	0.0062	0.0086	0.023	0.0093	0.0102	0.1744
10	rs112502063	119177172	1.17	0.196050020118376	1.73	0.187497716434302	0.0893697987487781	1.42732363828369	0.1202	0.0708	0.0069	0.0065	0.0077	0.0067	0.0064	0.0167	0.1572	0.0069	0.0075	0.0071	0.0877	0.0103	0.0083	0.007	0.0072	0.1358	0.0782	0.0067	0.0063	0.008	0.0232	0.0081	0.0101	0.1764
10	rs61866566	119177625	1.17	0.196050020118376	1.75	0.156107803097264	0.11568812128422	1.42971043680107	0.1203	0.0709	0.0068	0.0065	0.0076	0.0066	0.0063	0.0167	0.1575	0.0068	0.0075	0.007	0.0878	0.0102	0.0081	0.0069	0.0071	0.1362	0.0786	0.0067	0.0063	0.008	0.0232	0.0078	0.01	0.1767
10	rs76072822	119177967	1.17	0.196050020118376	1.75	0.156107803097264	0.13696028596996	1.51554090787128	0.1205	0.0709	0.0068	0.0065	0.0075	0.0065	0.0063	0.0167	0.1579	0.0066	0.0073	0.0068	0.0878	0.0102	0.0079	0.0068	0.0071	0.1366	0.0791	0.0067	0.0063	0.0079	0.0232	0.0077	0.0099	0.1769
10	rs17546598	119178574	1.17	0.196050020118376	1.75	0.156107803097264	0.0995283262908434	1.5988484804448	0.1207	0.0711	0.0066	0.0064	0.0073	0.0064	0.0062	0.0166	0.1585	0.0063	0.0072	0.0066	0.0878	0.01	0.0077	0.0066	0.0069	0.1372	0.0798	0.0066	0.0063	0.0077	0.0232	0.0075	0.0098	0.1772
10	rs730080	119180751	1.17	0.196050020118376	1.75	0.156107803097264	0.0408934771282009	1.28267286494269	0.1208	0.0711	0.0066	0.0064	0.0073	0.0063	0.0061	0.0167	0.1586	0.0063	0.0072	0.0066	0.0879	0.01	0.0077	0.0066	0.0069	0.1373	0.0799	0.0066	0.0063	0.0076	0.0232	0.0075	0.0097	0.1772
10	rs181500	119181871	1.17	0.196050020118376	1.75	0.156107803097264	0.0251420011639405	1.04106712368358	0.1207	0.0711	0.0066	0.0064	0.0073	0.0063	0.0061	0.0167	0.1586	0.0063	0.0071	0.0066	0.088	0.01	0.0076	0.0065	0.0069	0.1375	0.08	0.0066	0.0063	0.0076	0.0232	0.0074	0.0097	0.1774
10	rs7089703	119182183	1.17	0.196050020118376	1.75	0.156107803097264	0.0286300628026594	1.07892880939917	0.1207	0.0711	0.0066	0.0064	0.0072	0.0063	0.0061	0.0167	0.1585	0.0063	0.0071	0.0066	0.0884	0.01	0.0076	0.0065	0.0069	0.1375	0.08	0.0066	0.0063	0.0076	0.0231	0.0074	0.0096	0.1774
10	rs11197997	119188362	1.17	0.196050020118376	1.75	0.156107803097264	0.0114921944896824	0.907677320967842	0.1217	0.0712	0.0063	0.0062	0.0071	0.0058	0.006	0.0169	0.159	0.0059	0.0067	0.0062	0.0886	0.0098	0.007	0.0062	0.0067	0.1387	0.081	0.0064	0.0062	0.0072	0.023	0.0069	0.0091	0.1791
10	rs4752059	119190684	1.17	0.196050020118376	1.75	0.156107803097264	0.00829526494877532	0.794747577475937	0.1218	0.0713	0.0063	0.0062	0.0071	0.0057	0.006	0.0169	0.1591	0.0059	0.0067	0.0061	0.0886	0.0098	0.007	0.0062	0.0067	0.1389	0.0811	0.0064	0.0062	0.0072	0.023	0.0068	0.009	0.1793
10	rs2794424	119196250	1.17	0.196050020118376	1.75	0.156107803097264	0.00285037324774267	0.603397425193953	0.1219	0.0713	0.0062	0.0062	0.007	0.0057	0.006	0.0169	0.1592	0.0058	0.0066	0.0061	0.0887	0.0097	0.0069	0.0061	0.0067	0.1391	0.0813	0.0064	0.0062	0.0071	0.023	0.0067	0.0089	0.1796
10	rs887337	119197921	1.17	0.196050020118376	1.75	0.156107803097264	0.00233113407859066	0.602966854583027	0.1219	0.0713	0.0062	0.0062	0.007	0.0058	0.0059	0.0169	0.1592	0.0058	0.0066	0.0061	0.0887	0.0097	0.0069	0.0061	0.0067	0.1391	0.0813	0.0063	0.0062	0.0071	0.023	0.0067	0.0089	0.1797
10	rs887336	119197977	1.17	0.196050020118376	1.75	0.156107803097264	0.00218281937683816	0.604545970678209	0.1219	0.0713	0.0062	0.0062	0.0071	0.0058	0.0059	0.0169	0.1592	0.0058	0.0065	0.0061	0.0887	0.0097	0.0069	0.0061	0.0067	0.1391	0.0813	0.0063	0.0062	0.0071	0.023	0.0067	0.0089	0.1797
10	rs2794427	119199967	1.17	0.196050020118376	1.75	0.156107803097264	0.00179486940320451	0.540214947963373	0.122	0.0713	0.0062	0.0061	0.0071	0.0058	0.0059	0.0169	0.1593	0.0058	0.0064	0.006	0.0887	0.0097	0.0069	0.0061	0.0067	0.139	0.0814	0.0063	0.0062	0.0071	0.023	0.0068	0.0089	0.1798
10	rs398346	119201136	1.17	0.196050020118376	1.75	0.156107803097264	0.00125829506916978	0.36343331417172	0.1218	0.0715	0.0062	0.006	0.0072	0.0055	0.0058	0.0169	0.1593	0.0058	0.0064	0.006	0.0881	0.0096	0.0065	0.006	0.0067	0.1391	0.0824	0.0062	0.0063	0.007	0.023	0.0068	0.0089	0.1806
10	rs2768314	119204985	1.17	0.196050020118376	1.75	0.156107803097264	0.00202587800672972	0.355535071148623	0.122	0.0715	0.0062	0.006	0.0072	0.0054	0.0058	0.0169	0.1593	0.0057	0.0064	0.0061	0.0877	0.0096	0.0064	0.0061	0.0067	0.1391	0.0825	0.0062	0.0063	0.007	0.0229	0.0067	0.0088	0.1806
10	rs58426816	119206710	1.17	0.196050020118376	1.75	0.156107803097264	0.00201407973689962	0.358162325622447	0.122	0.0716	0.0062	0.006	0.0072	0.0054	0.0058	0.0169	0.1593	0.0057	0.0064	0.0061	0.0877	0.0096	0.0064	0.0061	0.0068	0.1391	0.0825	0.0064	0.0063	0.0071	0.0229	0.0067	0.0088	0.1805
10	rs117773417	119209215	1.17	0.196050020118376	1.74	0.171280181914382	0.00198046803308541	0.353287541709458	0.122	0.0716	0.0061	0.006	0.0072	0.0054	0.0058	0.0169	0.1593	0.0057	0.0064	0.0061	0.0876	0.0096	0.0064	0.0062	0.0068	0.1391	0.0825	0.0064	0.0063	0.0071	0.0229	0.0067	0.0088	0.1805
10	rs6585436	119210375	1.17	0.196050020118376	1.75	0.156107803097264	0.00195735401569061	0.339272138323189	0.122	0.0716	0.0061	0.006	0.0072	0.0054	0.0058	0.0169	0.1594	0.0057	0.0064	0.0061	0.0876	0.0096	0.0064	0.0062	0.0068	0.1391	0.0825	0.0064	0.0063	0.0071	0.0229	0.0067	0.0088	0.1806
10	rs17096263	119211641	1.17	0.196050020118376	1.76	0.141944438278083	0.00196888365477114	0.345081692514103	0.122	0.0716	0.0061	0.006	0.0072	0.0054	0.0058	0.0169	0.1594	0.0057	0.0064	0.0061	0.0876	0.0096	0.0064	0.0062	0.0068	0.1391	0.0825	0.0064	0.0063	0.0071	0.0229	0.0067	0.0088	0.1806
10	rs79199330	119221213	1.17	0.196050020118376	1.76	0.141944438278083	0.00301336345871967	0.356160107168408	0.123	0.071	0.0057	0.0058	0.0071	0.005	0.0058	0.0168	0.1613	0.0054	0.0062	0.0056	0.0866	0.0094	0.0062	0.0059	0.0067	0.1399	0.0832	0.0064	0.0062	0.0069	0.0226	0.0067	0.0085	0.1815
10	rs11198003	119225035	1.17	0.196050020118376	1.76	0.141944438278083	0.0031730877736672	0.324813677246017	0.1233	0.0708	0.0056	0.0057	0.007	0.0049	0.0058	0.0168	0.1618	0.0054	0.0061	0.0055	0.0863	0.0094	0.0062	0.0059	0.0066	0.1401	0.0833	0.0064	0.0062	0.0069	0.0226	0.0067	0.0084	0.1817
10	rs11198008	119237481	1.17	0.196050020118376	1.76	0.141944438278083	0.00217341686549136	0.276646627252981	0.1234	0.0707	0.0055	0.0055	0.0071	0.0047	0.0057	0.0168	0.1621	0.0052	0.0061	0.0053	0.0865	0.0093	0.0061	0.0058	0.0066	0.1405	0.0837	0.0064	0.0061	0.0068	0.0227	0.0066	0.0083	0.1822
10	rs242971	119237988	1.17	0.196050020118376	1.76	0.141944438278083	0.00197032870465988	0.245996054576213	0.1234	0.0707	0.0055	0.0055	0.0071	0.0047	0.0057	0.0168	0.1621	0.0052	0.0061	0.0053	0.0865	0.0093	0.0061	0.0058	0.0066	0.1405	0.0837	0.0064	0.0061	0.0068	0.0227	0.0066	0.0083	0.1822
10	rs113813504	119239673	1.17	0.196050020118376	1.76	0.141944438278083	0.00193873461760822	0.201039732629142	0.1234	0.0707	0.0055	0.0055	0.0071	0.0046	0.0057	0.0168	0.1621	0.0052	0.006	0.0053	0.0865	0.0093	0.0061	0.0058	0.0066	0.1406	0.0838	0.0064	0.0061	0.0068	0.0227	0.0066	0.0084	0.1822
10	rs2768324	119243709	1.17	0.196050020118376	1.76	0.141944438278083	0.0041664924513843	0.154146153780575	0.124	0.0708	0.0054	0.0054	0.007	0.0041	0.0054	0.0168	0.1625	0.0052	0.006	0.0051	0.0858	0.0093	0.0061	0.0054	0.0065	0.1414	0.0842	0.0064	0.006	0.0067	0.0229	0.0064	0.0082	0.1829
10	rs10886077	119245952	1.17	0.196050020118376	1.76	0.141944438278083	0.00394291649380143	0.131672330810134	0.1242	0.0708	0.0052	0.0051	0.0069	0.0041	0.0053	0.0171	0.1626	0.0052	0.0059	0.0052	0.0846	0.0092	0.0061	0.0053	0.0065	0.142	0.0845	0.0065	0.0062	0.0067	0.0234	0.0061	0.008	0.1832
10	rs34948951	119246127	1.17	0.196050020118376	1.76	0.141944438278083	0.00393789040946897	0.109861296652405	0.1243	0.0708	0.0052	0.0051	0.0069	0.0041	0.0053	0.0171	0.1626	0.0052	0.0059	0.0052	0.0845	0.0092	0.0061	0.0053	0.0065	0.1421	0.0845	0.0065	0.0062	0.0067	0.0234	0.0061	0.008	0.1832
10	rs2768327	119247667	1.17	0.196050020118376	1.76	0.141944438278083	0.00161989843888579	0.0951087221176865	0.1245	0.0711	0.0051	0.005	0.0067	0.0042	0.0053	0.0172	0.1622	0.0051	0.0058	0.0051	0.0845	0.0091	0.0061	0.0053	0.0065	0.1423	0.0846	0.0066	0.0064	0.0065	0.0235	0.0059	0.0079	0.1834
10	rs76787989	119250885	1.17	0.196050020118376	1.76	0.141944438278083	0.00191884313559375	0.116506062240943	0.1245	0.0711	0.0051	0.005	0.0067	0.0042	0.0052	0.0172	0.1621	0.0051	0.0058	0.005	0.0845	0.0091	0.0061	0.0053	0.0065	0.1425	0.0847	0.0066	0.0064	0.0065	0.0235	0.0058	0.0078	0.1835
10	rs61866619	119254218	1.17	0.196050020118376	1.76	0.141944438278083	0.00222872719567199	0.124443626296515	0.1246	0.0711	0.0051	0.005	0.0067	0.0042	0.0052	0.0172	0.162	0.005	0.0057	0.005	0.0847	0.009	0.0059	0.0052	0.0065	0.1425	0.0849	0.0066	0.0064	0.0065	0.0236	0.0057	0.0078	0.1837
10	rs76491616	119258310	1.17	0.196050020118376	1.76	0.141944438278083	0.00180966451578863	0.145451359012287	0.1246	0.0712	0.0048	0.0047	0.0066	0.0042	0.0052	0.0175	0.1614	0.0048	0.0055	0.0048	0.0853	0.0089	0.0058	0.0051	0.0063	0.1428	0.0853	0.0067	0.0066	0.0065	0.0237	0.0056	0.0078	0.1843
10	rs171445	119264941	1.17	0.196050020118376	1.75	0.156107803097264	0.00214076435527979	0.132484835646443	0.1245	0.0712	0.0044	0.0044	0.0067	0.0041	0.0051	0.0179	0.1601	0.0046	0.0052	0.0044	0.0862	0.0086	0.0058	0.0049	0.006	0.143	0.0863	0.0068	0.007	0.0064	0.0239	0.0053	0.0078	0.1853
10	rs10510028	119265444	1.17	0.196050020118376	1.75	0.156107803097264	0.00213150795413385	0.137856661746976	0.1245	0.0712	0.0044	0.0044	0.0067	0.0041	0.0051	0.0179	0.1601	0.0046	0.0052	0.0044	0.0862	0.0086	0.0058	0.0049	0.006	0.143	0.0863	0.0068	0.007	0.0064	0.0239	0.0053	0.0078	0.1853
10	rs72825593	119266333	1.17	0.196050020118376	1.75	0.156107803097264	0.0020917684613974	0.13484240717599	0.1245	0.0712	0.0044	0.0044	0.0067	0.0041	0.0051	0.0179	0.1601	0.0046	0.0052	0.0044	0.0862	0.0086	0.0058	0.0049	0.006	0.143	0.0863	0.0068	0.007	0.0064	0.0239	0.0053	0.0078	0.1853
10	rs7089333	119268054	1.17	0.196050020118376	1.75	0.156107803097264	0.0018629168548816	0.118840576675322	0.1245	0.0712	0.0044	0.0044	0.0067	0.0041	0.0051	0.018	0.1601	0.0046	0.0052	0.0044	0.0862	0.0086	0.0058	0.0049	0.006	0.143	0.0863	0.0068	0.007	0.0064	0.0239	0.0053	0.0078	0.1853
10	rs79811690	119290267	1.17	0.196050020118376	1.75	0.156107803097264	0.00244071676396833	0.117541461267201	0.1243	0.0713	0.0043	0.0044	0.0067	0.0041	0.0051	0.018	0.1599	0.0046	0.0052	0.0043	0.0863	0.0086	0.0058	0.0048	0.0059	0.143	0.0863	0.007	0.007	0.0063	0.024	0.0053	0.0078	0.1855
10	rs703411	119300582	1.17	0.196050020118376	1.74	0.171280181914382	0.00148988673120908	0.107512540683026	0.1242	0.0712	0.0042	0.0044	0.0068	0.0041	0.005	0.0181	0.1599	0.0046	0.0051	0.0044	0.0864	0.0087	0.0058	0.0048	0.0059	0.1427	0.0863	0.0071	0.007	0.0063	0.0241	0.0053	0.0078	0.1858
10	rs61865361	119318145	1.16	0.220431575918666	1.74	0.171280181914382	0.00163600026719838	0.106678437841221	0.1243	0.0713	0.0042	0.0043	0.0068	0.0041	0.005	0.0181	0.1597	0.0046	0.005	0.0044	0.0864	0.0087	0.0058	0.0048	0.0059	0.1424	0.0864	0.0072	0.007	0.0063	0.0242	0.0053	0.0078	0.1859
10	rs11198034	119319392	1.16	0.220431575918666	1.74	0.171280181914382	0.00156275356286505	0.0916301132588253	0.1243	0.0713	0.0042	0.0043	0.0068	0.0041	0.005	0.0181	0.1596	0.0046	0.005	0.0044	0.0865	0.0087	0.0058	0.0048	0.0059	0.1424	0.0864	0.0072	0.007	0.0063	0.0242	0.0053	0.0078	0.1858
10	rs242959	119327321	1.17	0.196050020118376	1.74	0.171280181914382	0.000585045494779318	0.0652459086315517	0.1241	0.0712	0.0041	0.0041	0.0069	0.0041	0.0047	0.0184	0.1591	0.0046	0.0053	0.0044	0.087	0.0087	0.0058	0.0044	0.0055	0.1424	0.0864	0.0075	0.007	0.0064	0.0244	0.0053	0.0079	0.186
10	rs61865362	119327775	1.17	0.196050020118376	1.74	0.171280181914382	0.000879906449007926	0.0875856385991147	0.124	0.0712	0.0041	0.0041	0.0071	0.0042	0.0047	0.0185	0.159	0.0047	0.0054	0.0043	0.0869	0.0087	0.0058	0.0044	0.0055	0.1424	0.0864	0.0075	0.0071	0.0064	0.0245	0.0052	0.008	0.186
10	rs181585	119327897	1.17	0.196050020118376	1.73	0.187497716434302	0.000865773372279137	0.0818817853667275	0.1239	0.0712	0.0041	0.0041	0.0071	0.0042	0.0047	0.0186	0.1589	0.0048	0.0054	0.0043	0.0868	0.0088	0.0058	0.0044	0.0055	0.1424	0.0863	0.0075	0.0071	0.0064	0.0245	0.0052	0.008	0.186
10	rs887193	119332319	1.17	0.196050020118376	1.73	0.187497716434302	0.000777384309209556	0.0821069616922733	0.1238	0.0711	0.004	0.004	0.007	0.0043	0.0046	0.0186	0.1584	0.0047	0.0054	0.0043	0.0874	0.0086	0.0058	0.0043	0.0054	0.142	0.0867	0.0075	0.0071	0.0065	0.0244	0.0053	0.0078	0.1866
10	rs36103558	119335532	1.17	0.196050020118376	1.73	0.187497716434302	0.000856944041126228	0.0814321838693286	0.124	0.0711	0.004	0.004	0.007	0.0043	0.0045	0.0186	0.1584	0.0047	0.0055	0.0043	0.0874	0.0086	0.0058	0.0043	0.0054	0.142	0.0867	0.0075	0.0071	0.0065	0.0244	0.0053	0.0078	0.1866
10	rs2429360	119340408	1.17	0.196050020118376	1.73	0.187497716434302	0.000598525799680802	0.0640889964898821	0.1241	0.0712	0.004	0.004	0.007	0.0044	0.0045	0.0186	0.1582	0.0046	0.0054	0.0043	0.0875	0.0086	0.0058	0.0043	0.0054	0.1419	0.0867	0.0074	0.007	0.0066	0.0244	0.0053	0.0078	0.1868
10	rs181600	119344764	1.17	0.196050020118376	1.73	0.187497716434302	0.000769977169443155	0.0743763684707325	0.1241	0.0712	0.004	0.004	0.007	0.0044	0.0045	0.0187	0.1582	0.0046	0.0055	0.0043	0.0875	0.0086	0.0058	0.0043	0.0054	0.1418	0.0867	0.0074	0.007	0.0066	0.0244	0.0053	0.0078	0.1868
10	rs76079201	119346552	1.17	0.196050020118376	1.73	0.187497716434302	0.000949461369953808	0.0854381458425069	0.1241	0.0712	0.004	0.004	0.007	0.0044	0.0045	0.0187	0.1583	0.0046	0.0055	0.0043	0.0876	0.0086	0.0058	0.0043	0.0054	0.1417	0.0867	0.0074	0.007	0.0066	0.0244	0.0053	0.0078	0.1869
10	rs4752084	119348009	1.17	0.196050020118376	1.74	0.171280181914382	0.000972813752752664	0.086585931532156	0.1241	0.0712	0.004	0.004	0.0071	0.0044	0.0045	0.0187	0.1583	0.0046	0.0055	0.0043	0.0876	0.0086	0.0058	0.0043	0.0054	0.1414	0.0867	0.0074	0.007	0.0066	0.0244	0.0054	0.0078	0.1869
10	rs703365	119348243	1.17	0.196050020118376	1.73	0.187497716434302	0.000921115758781106	0.0726535170803705	0.1245	0.0712	0.004	0.0039	0.0071	0.0045	0.0044	0.0187	0.1582	0.0046	0.0054	0.0042	0.0877	0.0085	0.0057	0.0043	0.0053	0.1414	0.087	0.0074	0.0069	0.0066	0.0243	0.0054	0.0078	0.1868
10	rs122989	119349634	1.17	0.196050020118376	1.73	0.187497716434302	0.00776238710185539	0.039221999549062	0.1237	0.071	0.0038	0.0031	0.0071	0.0041	0.0044	0.0181	0.1551	0.0052	0.0053	0.004	0.0908	0.008	0.0058	0.0033	0.0041	0.1434	0.09	0.0073	0.007	0.0073	0.0241	0.0057	0.0077	0.1865
10	rs2095648	119350112	1.17	0.196050020118376	1.74	0.171280181914382	0.0111913258512569	0.045739439008876	0.1236	0.0713	0.0038	0.003	0.0071	0.0041	0.0044	0.018	0.1542	0.0052	0.0053	0.0041	0.0912	0.008	0.0057	0.0031	0.0039	0.1438	0.0903	0.0074	0.0072	0.0074	0.0241	0.0057	0.0076	0.1864
10	rs75582772	119350865	1.17	0.196050020118376	1.74	0.171280181914382	0.0168904670228277	0.0814321838693286	0.1236	0.0715	0.0038	0.003	0.0071	0.0041	0.0045	0.0179	0.1536	0.0053	0.0053	0.0041	0.0917	0.0081	0.0057	0.003	0.0036	0.1438	0.0905	0.0074	0.0073	0.0074	0.0239	0.0056	0.0075	0.1867
10	rs703376	119354421	1.17	0.196050020118376	1.74	0.171280181914382	0.0171822724212295	0.0164968815994975	0.1236	0.0717	0.0038	0.003	0.0071	0.0041	0.0045	0.0179	0.1533	0.0052	0.0053	0.0041	0.0921	0.0081	0.0057	0.0029	0.0035	0.1439	0.0906	0.0074	0.0074	0.0074	0.0239	0.0056	0.0075	0.1869
10	rs12780073	119355131	1.17	0.196050020118376	1.73	0.187497716434302	0.0146372673714521	0.0148339325755074	0.1235	0.0717	0.0038	0.003	0.0071	0.0041	0.0044	0.0179	0.1532	0.0052	0.0053	0.0041	0.0921	0.0081	0.0057	0.0029	0.0035	0.144	0.0906	0.0074	0.0074	0.0074	0.0239	0.0056	0.0075	0.1869
10	rs74844272	119355731	1.17	0.196050020118376	1.73	0.187497716434302	0.0114578324406203	0.0123000889687837	0.1235	0.0717	0.0038	0.0029	0.007	0.0041	0.0045	0.0179	0.153	0.0051	0.0052	0.0041	0.0924	0.0081	0.0057	0.0028	0.0036	0.1441	0.0907	0.0075	0.0074	0.0073	0.0239	0.0056	0.0075	0.1869
10	rs181618	119361706	1.17	0.196050020118376	1.73	0.187497716434302	0.00813520226742147	0.0128710787915008	0.1235	0.0718	0.0038	0.0029	0.007	0.0041	0.0043	0.0178	0.1529	0.0051	0.0052	0.004	0.0925	0.0081	0.0057	0.0028	0.0035	0.144	0.0913	0.0074	0.0074	0.0072	0.0239	0.0056	0.0075	0.1869
10	rs57058856	119364472	1.17	0.196050020118376	1.73	0.187497716434302	0.00566481604955106	0.00856707623870616	0.1232	0.0718	0.0038	0.0029	0.007	0.004	0.0044	0.0177	0.1528	0.005	0.0053	0.004	0.0926	0.0081	0.0058	0.0028	0.0035	0.1441	0.0913	0.0074	0.0074	0.007	0.0239	0.0056	0.0075	0.1869
10	rs181629	119364850	1.17	0.196050020118376	1.73	0.187497716434302	0.00524036980574932	0.0079535186904546	0.1232	0.0718	0.0038	0.0029	0.007	0.004	0.0044	0.0177	0.1528	0.005	0.0054	0.004	0.0926	0.0081	0.0058	0.0029	0.0035	0.1441	0.0913	0.0074	0.0074	0.007	0.0239	0.0056	0.0075	0.1869
10	rs61865379	119372371	1.17	0.196050020118376	1.73	0.187497716434302	0.00600642703707565	0.0207279886124778	0.1236	0.0722	0.0036	0.003	0.0069	0.004	0.0043	0.0172	0.1526	0.0051	0.0052	0.0041	0.0937	0.008	0.0057	0.0029	0.0036	0.144	0.0922	0.0073	0.0076	0.0071	0.0232	0.0054	0.0071	0.1863
10	rs181652	119379087	1.17	0.196050020118376	1.73	0.187497716434302	0.0068179316649018	0.0243168076490955	0.1237	0.0722	0.0036	0.003	0.0068	0.004	0.0043	0.0171	0.1526	0.0052	0.0052	0.0042	0.094	0.008	0.0057	0.0029	0.0036	0.144	0.0924	0.0073	0.0076	0.0072	0.023	0.0054	0.007	0.1861
10	rs181654	119379656	1.17	0.196050020118376	1.73	0.187497716434302	0.00674501506366979	0.0234046407137424	0.1235	0.0722	0.0036	0.003	0.0068	0.004	0.0043	0.0171	0.1526	0.0052	0.0052	0.0042	0.094	0.008	0.0057	0.0029	0.0036	0.1441	0.0924	0.0073	0.0076	0.0072	0.023	0.0054	0.007	0.1861
10	rs181657	119381587	1.17	0.196050020118376	1.73	0.187497716434302	0.00877119182830943	0.0293636850180866	0.1238	0.0722	0.0036	0.003	0.0068	0.004	0.0043	0.017	0.1525	0.0051	0.0051	0.0042	0.094	0.008	0.0055	0.0029	0.0036	0.144	0.0925	0.0073	0.0076	0.0072	0.0229	0.0054	0.007	0.1864
10	rs181667	119384418	1.17	0.196050020118376	1.73	0.187497716434302	0.0142834155423041	0.0669630070671955	0.1237	0.072	0.0035	0.003	0.0066	0.004	0.0043	0.0169	0.1524	0.0051	0.005	0.0041	0.0943	0.0079	0.0055	0.0029	0.0036	0.1443	0.0928	0.0074	0.0076	0.0072	0.0229	0.0053	0.007	0.1865
10	rs181673	119388528	1.17	0.196050020118376	1.73	0.187497716434302	0.014296906790362	0.0915516510170901	0.1235	0.0718	0.0036	0.0031	0.0067	0.004	0.0044	0.0168	0.1518	0.0051	0.0053	0.0042	0.0944	0.008	0.0056	0.0031	0.0036	0.1442	0.0929	0.0074	0.0075	0.0073	0.0229	0.0053	0.007	0.1863
10	rs10886106	119392654	1.17	0.196050020118376	1.73	0.187497716434302	0.0196597695127683	0.102873984975318	0.1234	0.0716	0.0038	0.003	0.0066	0.004	0.0045	0.0168	0.1517	0.0052	0.0053	0.0042	0.0945	0.008	0.0058	0.0031	0.0036	0.1441	0.0927	0.0074	0.0075	0.0074	0.023	0.0053	0.007	0.1861
10	rs697185	119394667	1.17	0.196050020118376	1.72	0.204795704918344	0.0237945660056217	0.120493846665472	0.1232	0.0716	0.0038	0.0029	0.0066	0.004	0.0045	0.0168	0.1515	0.0052	0.0053	0.0042	0.0947	0.0081	0.0058	0.0032	0.0036	0.1441	0.0928	0.0076	0.0075	0.0075	0.0231	0.0053	0.007	0.1858
10	rs855994	119407615	1.17	0.196050020118376	1.72	0.204795704918344	0.0294531703696276	0.243874340919409	0.1232	0.0718	0.0038	0.003	0.0066	0.0041	0.0045	0.0168	0.1511	0.0052	0.0054	0.0042	0.0945	0.008	0.006	0.0033	0.0036	0.1443	0.0926	0.0077	0.0075	0.0075	0.0231	0.0054	0.0073	0.1852
10	rs117254579	119413334	1.17	0.196050020118376	1.73	0.187497716434302	0.0491158013442697	0.399247643829929	0.1231	0.0716	0.0037	0.003	0.0066	0.0041	0.0046	0.0168	0.1508	0.0052	0.0054	0.0043	0.0946	0.008	0.006	0.0033	0.0036	0.1444	0.0926	0.0077	0.0075	0.0075	0.0232	0.0054	0.0073	0.185
10	rs112884914	119413705	1.17	0.196050020118376	1.73	0.187497716434302	0.0497835938944735	0.413648584576686	0.1231	0.0716	0.0037	0.003	0.0066	0.0041	0.0046	0.0168	0.1508	0.0052	0.0054	0.0043	0.0946	0.008	0.006	0.0033	0.0036	0.1444	0.0927	0.0077	0.0075	0.0075	0.0232	0.0054	0.0073	0.185
10	rs118155846	119416627	1.17	0.196050020118376	1.73	0.187497716434302	0.0616122543489839	0.488872469287129	0.1232	0.0715	0.0038	0.003	0.0066	0.0041	0.0046	0.0169	0.1507	0.0052	0.0054	0.0043	0.0946	0.0079	0.006	0.0033	0.0036	0.1445	0.0926	0.0077	0.0075	0.0075	0.0233	0.0054	0.0074	0.1849
10	rs2184898	119418104	1.17	0.196050020118376	1.73	0.187497716434302	0.0679859281349822	0.541752536685539	0.1232	0.0714	0.0038	0.003	0.0066	0.0041	0.0046	0.0169	0.1505	0.0052	0.0054	0.0043	0.0946	0.0079	0.0061	0.0033	0.0036	0.1445	0.0926	0.0077	0.0075	0.0076	0.0233	0.0054	0.0074	0.1848
10	rs12770749	119420722	1.19	0.153209069243504	1.7	0.24276969786222	0.115434565887241	0.738976168861742	0.1212	0.0708	0.0041	0.0033	0.0067	0.0043	0.0047	0.0174	0.1485	0.006	0.0057	0.0052	0.0923	0.0085	0.0072	0.004	0.0039	0.1455	0.0919	0.0079	0.0078	0.0079	0.0237	0.0058	0.0082	0.1824
10	rs61865409	119425087	1.16	0.220431575918666	1.7	0.24276969786222	0.236595925180706	0.845946670345196	0.1205	0.069	0.005	0.0041	0.0066	0.005	0.0051	0.018	0.145	0.0063	0.0059	0.0073	0.0884	0.009	0.0095	0.0057	0.0044	0.1458	0.0895	0.008	0.008	0.0082	0.0233	0.007	0.0087	0.1813
10	rs7093450	119425873	1.16	0.220431575918666	1.7	0.24276969786222	0.23925890947826	0.85291634524363	0.1204	0.0689	0.0051	0.0041	0.0066	0.005	0.0051	0.018	0.1449	0.0063	0.0059	0.0073	0.088	0.0092	0.0095	0.0058	0.0044	0.1457	0.0898	0.0081	0.008	0.0082	0.0232	0.007	0.0088	0.1812
10	rs116850646	119427083	1.16	0.220431575918666	1.7	0.24276969786222	0.297166787781838	0.863159851108082	0.12	0.0687	0.0051	0.0041	0.0067	0.0051	0.0052	0.018	0.1448	0.0062	0.0059	0.0073	0.0875	0.0092	0.0097	0.0058	0.0044	0.1466	0.0898	0.0081	0.008	0.0082	0.0231	0.0071	0.0088	0.1811
10	rs11198065	119427687	1.15	0.246899131395369	1.7	0.24276969786222	0.292534698835519	0.86036366807932	0.1198	0.0686	0.0052	0.0041	0.0067	0.0051	0.0052	0.018	0.1448	0.0062	0.0059	0.0073	0.0873	0.0092	0.0097	0.0059	0.0044	0.1469	0.0898	0.0081	0.008	0.0082	0.0231	0.0072	0.0088	0.1811
10	rs80260430	119428038	1.15	0.246899131395369	1.7	0.24276969786222	0.294074423434729	0.862227582561818	0.1198	0.0686	0.0052	0.0042	0.0067	0.0051	0.0052	0.018	0.1448	0.0062	0.0059	0.0073	0.0873	0.0093	0.0097	0.0059	0.0044	0.1469	0.0898	0.0081	0.0081	0.0082	0.0231	0.0072	0.0088	0.1811
10	rs12572932	119433496	1.15	0.246899131395369	1.69	0.263511633917478	0.259394609926447	0.733267884565402	0.1196	0.0685	0.0052	0.0042	0.0067	0.0051	0.0052	0.018	0.1447	0.0062	0.0059	0.0074	0.087	0.0093	0.0097	0.0059	0.0044	0.1474	0.0899	0.0081	0.0081	0.0082	0.0231	0.0072	0.0089	0.1811
10	rs855970	119437028	1.15	0.246899131395369	1.69	0.263511633917478	0.268257329257079	0.730117494130442	0.1198	0.0683	0.0052	0.0042	0.0067	0.0052	0.0052	0.018	0.1449	0.0061	0.0059	0.0074	0.087	0.0093	0.0098	0.006	0.0045	0.1474	0.0897	0.0082	0.0081	0.0081	0.0228	0.0072	0.0089	0.181
10	rs72827888	119438439	1.15	0.246899131395369	1.68	0.285465824887251	0.293304022739089	0.788490869520832	0.1196	0.0683	0.0052	0.0042	0.0067	0.0052	0.0053	0.018	0.1448	0.0061	0.0059	0.0074	0.087	0.0093	0.0098	0.006	0.0045	0.1474	0.0896	0.0082	0.0081	0.0082	0.0228	0.0072	0.009	0.1809
10	rs4752091	119447247	1.15	0.246899131395369	1.68	0.285465824887251	0.297845536385653	0.838216545498479	0.1189	0.0683	0.0052	0.0043	0.007	0.0053	0.0055	0.0181	0.1439	0.006	0.006	0.0074	0.0869	0.0093	0.0099	0.0062	0.0046	0.1477	0.0894	0.0082	0.0081	0.0081	0.0228	0.0072	0.0091	0.1812
10	rs117688538	119448647	1.15	0.246899131395369	1.68	0.285465824887251	0.344085191305524	0.979341909787752	0.119	0.0683	0.0052	0.0043	0.007	0.0053	0.0055	0.018	0.1438	0.006	0.006	0.0074	0.0869	0.0093	0.0099	0.0062	0.0046	0.1477	0.0893	0.0082	0.0081	0.0081	0.0227	0.0073	0.0091	0.1813
10	rs17096627	119448988	1.15	0.246899131395369	1.67	0.308662716071979	0.33514609926303	1.03365437613912	0.1191	0.0683	0.0053	0.0043	0.007	0.0053	0.0055	0.018	0.1437	0.006	0.006	0.0074	0.087	0.0093	0.0099	0.0062	0.0047	0.1476	0.0891	0.0081	0.0081	0.0081	0.0227	0.0073	0.0092	0.1814
10	rs74415483	119454079	1.15	0.246899131395369	1.67	0.308662716071979	0.311096409690476	1.05851016674579	0.1194	0.0683	0.0053	0.0044	0.007	0.0054	0.0055	0.0179	0.1435	0.006	0.006	0.0075	0.0871	0.0093	0.0099	0.0063	0.0048	0.1475	0.0887	0.008	0.008	0.0081	0.0226	0.0074	0.0093	0.1816
10	rs34042840	119460279	1.15	0.246899131395369	1.67	0.308662716071979	0.299011019986791	1.01163733901099	0.1195	0.0683	0.0053	0.0044	0.007	0.0054	0.0056	0.0179	0.1435	0.006	0.006	0.0075	0.0871	0.0093	0.0099	0.0063	0.0048	0.1475	0.0886	0.008	0.008	0.0081	0.0226	0.0074	0.0093	0.1817
10	rs76510676	119460799	1.15	0.246899131395369	1.67	0.308662716071979	0.29702144874455	1.00923223736715	0.1195	0.0683	0.0053	0.0044	0.007	0.0054	0.0056	0.0179	0.1434	0.006	0.006	0.0075	0.0871	0.0093	0.0099	0.0063	0.0048	0.1475	0.0886	0.008	0.008	0.0081	0.0226	0.0074	0.0093	0.1817
10	rs78602640	119462897	1.15	0.246899131395369	1.66	0.333131717406117	0.289372626546427	0.994984695381354	0.1195	0.0683	0.0053	0.0044	0.007	0.0054	0.0056	0.0179	0.1434	0.006	0.006	0.0075	0.0871	0.0093	0.0099	0.0063	0.0048	0.1475	0.0886	0.008	0.008	0.0081	0.0226	0.0074	0.0093	0.1817
10	rs4752095	119468305	1.15	0.246899131395369	1.66	0.333131717406117	0.271432049476577	1.01003381579451	0.1195	0.0683	0.0053	0.0044	0.007	0.0054	0.0056	0.0179	0.1433	0.006	0.006	0.0075	0.0871	0.0093	0.0099	0.0063	0.0048	0.1473	0.0886	0.0079	0.008	0.0081	0.0225	0.0074	0.0093	0.1819
10	rs1886603	119482303	1.15	0.246899131395369	1.66	0.333131717406117	0.398172260992913	1.29675136509529	0.1191	0.0684	0.0054	0.0044	0.007	0.0054	0.0056	0.0178	0.1433	0.0059	0.0059	0.0075	0.0868	0.0093	0.0099	0.0063	0.0048	0.1474	0.088	0.0079	0.0079	0.0082	0.0227	0.0075	0.0093	0.1825
10	rs77703344	119486949	1.15	0.246899131395369	1.66	0.333131717406117	0.4708852270326	1.36786815040286	0.1189	0.0686	0.0055	0.0044	0.007	0.0055	0.0056	0.0178	0.1433	0.0059	0.0059	0.0075	0.0867	0.0093	0.01	0.0063	0.0048	0.1474	0.0877	0.0079	0.0079	0.0082	0.0228	0.0075	0.0094	0.1827
10	rs72829825	119488684	1.15	0.246899131395369	1.65	0.358901199458623	0.46776627313681	1.35062047709933	0.1188	0.0686	0.0055	0.0044	0.007	0.0055	0.0056	0.0177	0.1433	0.0059	0.0059	0.0075	0.0866	0.0093	0.01	0.0064	0.0048	0.1474	0.0876	0.0079	0.008	0.0082	0.0228	0.0075	0.0094	0.1829
10	rs7908469	119489074	1.15	0.246899131395369	1.65	0.358901199458623	0.449205339929902	1.2920556110288	0.1187	0.0686	0.0055	0.0044	0.007	0.0055	0.0056	0.0177	0.1433	0.0058	0.0059	0.0075	0.0866	0.0094	0.01	0.0064	0.0048	0.1474	0.0875	0.0079	0.008	0.0082	0.0228	0.0075	0.0094	0.1829
10	rs11198078	119490038	1.15	0.246899131395369	1.65	0.358901199458623	0.681787109989176	1.46353540847083	0.1186	0.0686	0.0056	0.0044	0.007	0.0056	0.0056	0.0177	0.1432	0.0058	0.0059	0.0075	0.0865	0.0094	0.01	0.0063	0.0048	0.1474	0.0876	0.0078	0.0079	0.0082	0.0229	0.0075	0.0094	0.1829
10	rs17639656	119493705	1.13	0.306408690300974	1.64	0.38599849551783	1.35465111474441	1.5581450247938	0.1158	0.0696	0.0064	0.0044	0.0074	0.0066	0.0051	0.0177	0.1402	0.0058	0.0069	0.0078	0.0839	0.0098	0.0112	0.0061	0.0047	0.1456	0.0896	0.0067	0.0076	0.008	0.0244	0.0085	0.0107	0.1835
10	rs10510032	119493806	1.13	0.306408690300974	1.64	0.38599849551783	1.08605331696614	1.19893517099235	0.1158	0.0697	0.0064	0.0044	0.0074	0.0067	0.0051	0.0177	0.1401	0.0058	0.0069	0.0079	0.0839	0.0097	0.0112	0.0061	0.0047	0.1456	0.0897	0.0068	0.0076	0.008	0.0244	0.0085	0.0107	0.1836
10	rs78714021	119497151	1.12	0.339600448506511	1.64	0.38599849551783	1.0312503093107	1.33003925469512	0.1163	0.0698	0.0067	0.0044	0.0074	0.0068	0.005	0.0176	0.1399	0.0057	0.0069	0.0078	0.0834	0.0098	0.0112	0.0061	0.005	0.1448	0.09	0.0067	0.0076	0.008	0.0242	0.0087	0.0107	0.1839
10	rs912745	119498160	1.12	0.339600448506511	1.64	0.38599849551783	0.951220677953652	1.22347078395898	0.1164	0.0698	0.0067	0.0044	0.0074	0.0068	0.005	0.0176	0.1398	0.0057	0.0069	0.0078	0.0834	0.0098	0.0112	0.0061	0.0051	0.1447	0.0901	0.0067	0.0076	0.008	0.0242	0.0087	0.0107	0.1839
10	rs55930624	119498165	1.12	0.339600448506511	1.64	0.38599849551783	0.937807343675085	1.21218677796168	0.1164	0.0698	0.0067	0.0044	0.0073	0.0068	0.005	0.0176	0.1398	0.0057	0.0069	0.0078	0.0834	0.0098	0.0112	0.0061	0.0052	0.1447	0.0901	0.0067	0.0076	0.008	0.0242	0.0086	0.0107	0.1839
10	rs80276068	119499090	1.12	0.339600448506511	1.64	0.38599849551783	0.939061487398791	1.18191193887292	0.1165	0.0697	0.0067	0.0044	0.0073	0.0068	0.005	0.0176	0.1398	0.0057	0.0069	0.0078	0.0834	0.0098	0.0112	0.0061	0.0052	0.1447	0.0901	0.0067	0.0075	0.008	0.0242	0.0086	0.0108	0.184
10	rs11198080	119499352	1.12	0.339600448506511	1.63	0.414449909043039	0.959222115053417	1.17267486499907	0.1165	0.0696	0.0067	0.0044	0.0073	0.0069	0.005	0.0176	0.1399	0.0057	0.0069	0.0078	0.0835	0.0098	0.0112	0.0061	0.0052	0.1445	0.09	0.0067	0.0075	0.008	0.0242	0.0086	0.0108	0.1839
10	rs7082894	119501414	1.12	0.339600448506511	1.63	0.414449909043039	0.861586754819847	1.08347614944721	0.1168	0.0694	0.0067	0.0044	0.0073	0.0069	0.005	0.0175	0.1401	0.0055	0.0068	0.0079	0.0835	0.0097	0.0112	0.0061	0.0053	0.1444	0.0899	0.0065	0.0075	0.0081	0.0242	0.0086	0.0108	0.1843
10	rs58172248	119504805	1.11	0.375177619549844	1.63	0.414449909043039	0.916096997863627	1.14701202364289	0.117	0.0694	0.0068	0.0043	0.0073	0.0069	0.0051	0.0175	0.1403	0.0055	0.0068	0.0078	0.0835	0.0097	0.0112	0.0061	0.0053	0.1439	0.0902	0.0064	0.0075	0.0082	0.024	0.0086	0.0107	0.1846
10	rs117022370	119506365	1.11	0.375177619549844	1.64	0.38599849551783	1.01341060047354	1.30027508739136	0.1169	0.0695	0.0068	0.0043	0.0072	0.0069	0.0051	0.0175	0.1404	0.0054	0.0068	0.0078	0.0835	0.0097	0.0112	0.0061	0.0053	0.1437	0.0902	0.0063	0.0074	0.0082	0.024	0.0086	0.0107	0.1847
10	rs10749247	119508643	1.11	0.375177619549844	1.64	0.38599849551783	1.03812520589898	1.30010725411928	0.1169	0.0695	0.0068	0.0043	0.0072	0.007	0.0052	0.0174	0.1405	0.0053	0.0068	0.0078	0.0835	0.0097	0.0113	0.0062	0.0053	0.1435	0.0903	0.0062	0.0074	0.0082	0.024	0.0085	0.0106	0.1848
10	rs1570787	119509897	1.11	0.375177619549844	1.64	0.38599849551783	0.977092478764901	1.15983066021685	0.1169	0.0695	0.0068	0.0044	0.0072	0.007	0.0052	0.0174	0.1406	0.0053	0.0068	0.0078	0.0834	0.0097	0.0113	0.0062	0.0054	0.1434	0.0903	0.0062	0.0075	0.0082	0.024	0.0085	0.0106	0.1848
10	rs117542248	119511194	1.11	0.375177619549844	1.64	0.38599849551783	1.12636643417462	1.26093701255005	0.1169	0.0695	0.0068	0.0044	0.0072	0.007	0.0053	0.0173	0.1406	0.0053	0.007	0.0078	0.0834	0.0097	0.0113	0.0062	0.0054	0.1433	0.0903	0.0061	0.0075	0.0082	0.024	0.0085	0.0106	0.1848
10	rs117233836	119513071	1.11	0.375177619549844	1.64	0.38599849551783	1.18162816084769	1.31421807158148	0.1169	0.0695	0.0068	0.0044	0.0072	0.007	0.0053	0.0172	0.1406	0.0053	0.007	0.0078	0.0835	0.0098	0.0113	0.0062	0.0054	0.1432	0.0903	0.0061	0.0075	0.0082	0.0239	0.0085	0.0106	0.1847
10	rs77402596	119515446	1.11	0.375177619549844	1.64	0.38599849551783	1.17649489454855	1.36956105793392	0.1169	0.0696	0.0068	0.0044	0.0072	0.007	0.0054	0.0172	0.1407	0.0053	0.007	0.0078	0.0835	0.0098	0.0112	0.0062	0.0054	0.143	0.0903	0.0061	0.0075	0.0082	0.0239	0.0085	0.0107	0.1846
10	rs1006285	119519323	1.11	0.375177619549844	1.64	0.38599849551783	1.19173674843217	1.50934697343322	0.117	0.0696	0.0068	0.0045	0.0072	0.007	0.0055	0.0172	0.1407	0.0053	0.0069	0.0078	0.0835	0.0099	0.0112	0.0062	0.0054	0.143	0.0902	0.0061	0.0076	0.0083	0.0238	0.0085	0.0106	0.1844
10	rs77526663	119521594	1.11	0.375177619549844	1.64	0.38599849551783	1.16032769251787	1.4693565225524	0.1171	0.0695	0.0069	0.0045	0.0071	0.007	0.0056	0.0172	0.1409	0.0053	0.0069	0.0078	0.0835	0.01	0.0112	0.0063	0.0054	0.1428	0.0902	0.0061	0.0076	0.0082	0.0238	0.0085	0.0106	0.1841
10	rs76298178	119522130	1.11	0.375177619549844	1.64	0.38599849551783	1.07666354858947	1.48804319884503	0.1173	0.0695	0.0069	0.0046	0.0071	0.007	0.0056	0.0172	0.1409	0.0053	0.0069	0.0078	0.0834	0.01	0.0112	0.0063	0.0055	0.1427	0.0901	0.0062	0.0076	0.0083	0.0238	0.0085	0.0106	0.1839
10	rs1886606	119522856	1.1	0.413206464175836	1.65	0.358901199458623	0.835699699161065	1.30010725411928	0.1181	0.0692	0.007	0.0051	0.007	0.0072	0.0061	0.0171	0.1415	0.0055	0.0068	0.008	0.0832	0.011	0.0114	0.0066	0.0058	0.1411	0.0903	0.0064	0.0076	0.0082	0.0235	0.0086	0.0105	0.1813
10	rs7077625	119522943	1.09	0.453749840114468	1.65	0.358901199458623	0.650579838828061	1.15341812619915	0.1182	0.069	0.007	0.0052	0.0071	0.007	0.0061	0.0172	0.1416	0.0055	0.0068	0.008	0.0833	0.011	0.0114	0.0066	0.0059	0.1411	0.0904	0.0064	0.0076	0.0082	0.0235	0.0086	0.0104	0.1813
10	rs878747	119522964	1.09	0.453749840114468	1.66	0.333131717406117	0.759167590387903	1.20605470862891	0.1183	0.069	0.007	0.0051	0.0072	0.007	0.0063	0.0172	0.1415	0.0055	0.0068	0.008	0.0834	0.011	0.0115	0.0065	0.0057	0.1411	0.0903	0.0063	0.0076	0.0082	0.0236	0.0086	0.0104	0.1812
10	rs12770865	119523035	1.1	0.413206464175836	1.66	0.333131717406117	0.80983664108405	1.12047178408731	0.1185	0.0689	0.0069	0.0051	0.0071	0.007	0.0063	0.0171	0.1422	0.0054	0.0068	0.008	0.0833	0.011	0.0114	0.0065	0.0056	0.1413	0.0901	0.0063	0.0076	0.0081	0.0236	0.0086	0.0104	0.1809
10	rs12572130	119523426	1.1	0.413206464175836	1.66	0.333131717406117	0.585404823711304	1.22264045186943	0.1196	0.069	0.0067	0.0052	0.0072	0.0069	0.0061	0.017	0.1443	0.0055	0.0066	0.0081	0.0828	0.0106	0.0108	0.0064	0.0054	0.1413	0.0903	0.0063	0.0077	0.008	0.0233	0.0084	0.0103	0.1806
10	rs10430688	119523717	1.1	0.413206464175836	1.71	0.223208546872115	0.289898364908716	0.910975402734099	0.1203	0.069	0.0066	0.0052	0.0072	0.0069	0.0061	0.0169	0.1458	0.0055	0.0065	0.0083	0.0824	0.0104	0.0104	0.0064	0.0053	0.1413	0.0903	0.0063	0.0078	0.0079	0.0231	0.0082	0.0103	0.1802
10	rs61867685	119523934	1.1	0.413206464175836	1.72	0.204795704918344	0.252287853481697	0.823108634930969	0.1215	0.0688	0.0064	0.0052	0.0071	0.0067	0.0061	0.0166	0.1463	0.0055	0.0065	0.0082	0.0826	0.0103	0.01	0.0063	0.0052	0.1428	0.0896	0.0062	0.0077	0.0077	0.0231	0.008	0.0102	0.1802
10	rs4752104	119524677	1.1	0.413206464175836	1.72	0.204795704918344	0.101752271096374	0.545391130683237	0.1238	0.0681	0.0058	0.0052	0.0068	0.0062	0.0059	0.0162	0.1477	0.0054	0.0062	0.008	0.0829	0.0099	0.009	0.0058	0.005	0.1465	0.089	0.0061	0.0078	0.0072	0.0229	0.0073	0.0099	0.1801
10	rs10886131	119529777	1.09	0.453749840114468	1.73	0.187497716434302	0.0711105406841737	0.442063384864579	0.1265	0.0671	0.005	0.0052	0.0062	0.0056	0.0058	0.0157	0.1492	0.0053	0.0057	0.0077	0.0837	0.0095	0.0075	0.0053	0.0048	0.1506	0.0887	0.0062	0.0079	0.0065	0.0228	0.0065	0.0095	0.1805
10	rs12358707	119533041	1.09	0.453749840114468	1.73	0.187497716434302	0.0439602700502654	0.29669965162575	0.1266	0.0671	0.0049	0.0051	0.0062	0.0055	0.0058	0.0156	0.1493	0.0052	0.0056	0.0076	0.084	0.0094	0.0073	0.0051	0.0047	0.1511	0.0888	0.0062	0.0079	0.0063	0.023	0.0063	0.0096	0.1807
10	rs7088969	119533757	1.09	0.453749840114468	1.74	0.171280181914382	0.0287866431666321	0.227332663539369	0.1267	0.0672	0.005	0.0051	0.0062	0.0055	0.0057	0.0156	0.1493	0.0052	0.0056	0.0076	0.0841	0.0094	0.0072	0.0051	0.0047	0.1513	0.0888	0.0062	0.0079	0.0063	0.023	0.0063	0.0096	0.1807
10	rs78369571	119537963	1.09	0.453749840114468	1.74	0.171280181914382	0.0158176139028646	0.195932062599051	0.1267	0.0672	0.0049	0.005	0.0061	0.0054	0.0056	0.0155	0.1504	0.0051	0.0055	0.0074	0.0845	0.0093	0.0067	0.005	0.0047	0.1516	0.0892	0.0062	0.0079	0.0061	0.0232	0.0061	0.0094	0.1808
10	rs10886134	119539404	1.09	0.453749840114468	1.75	0.156107803097264	0.00356579131577781	0.074160103040642	0.1267	0.0673	0.0048	0.0049	0.0062	0.0053	0.0055	0.0154	0.1512	0.0051	0.0055	0.0073	0.0848	0.0092	0.0064	0.0049	0.0046	0.1513	0.0896	0.0061	0.0078	0.0059	0.0232	0.0059	0.0094	0.181
10	rs117056678	119542348	1.09	0.453749840114468	1.76	0.141944438278083	0.00423254852346923	0.0915516510170901	0.1267	0.0675	0.0046	0.0048	0.006	0.0051	0.0053	0.0154	0.1522	0.0049	0.0053	0.007	0.085	0.0091	0.006	0.0048	0.0044	0.1518	0.0903	0.0061	0.0079	0.0057	0.0232	0.0057	0.0091	0.1814
10	rs80203381	119543377	1.09	0.453749840114468	1.76	0.141944438278083	0.00386805415593656	0.103778876033603	0.1269	0.0675	0.0046	0.0048	0.006	0.0051	0.0052	0.0153	0.1524	0.0049	0.0053	0.0069	0.0851	0.0091	0.0059	0.0048	0.0043	0.1519	0.0905	0.0061	0.0079	0.0054	0.0232	0.0057	0.0091	0.1815
10	rs9804204	119544385	1.09	0.453749840114468	1.76	0.141944438278083	0.00210545632794857	0.052136168043876	0.1269	0.0676	0.0045	0.0048	0.006	0.005	0.0052	0.0153	0.1527	0.0049	0.0053	0.0068	0.0851	0.0091	0.0058	0.0048	0.0043	0.152	0.0907	0.0061	0.008	0.0054	0.0232	0.0057	0.009	0.1816
10	rs78833009	119546994	1.09	0.453749840114468	1.76	0.141944438278083	0.00186844948300471	0.0514553751947247	0.1268	0.0676	0.0045	0.0048	0.0059	0.005	0.0052	0.0153	0.1528	0.0048	0.0053	0.0068	0.0851	0.0091	0.0057	0.0047	0.0043	0.1521	0.0907	0.0061	0.008	0.0054	0.0233	0.0057	0.009	0.1816
10	rs76338253	119551217	1.09	0.453749840114468	1.76	0.141944438278083	0.00158929485122543	0.0579807906303322	0.1269	0.0676	0.0045	0.0048	0.0059	0.005	0.0052	0.0152	0.1531	0.0048	0.0052	0.0067	0.0853	0.0091	0.0056	0.0047	0.0044	0.1523	0.0908	0.0061	0.008	0.0054	0.0232	0.0056	0.0089	0.1817
10	rs11198102	119552607	1.09	0.453749840114468	1.74	0.171280181914382	0.00158686698667534	0.0612017715002894	0.1269	0.0676	0.0045	0.0048	0.0059	0.0049	0.0052	0.0152	0.1531	0.0048	0.0052	0.0067	0.0853	0.0091	0.0056	0.0047	0.0044	0.1523	0.0908	0.0061	0.008	0.0054	0.0232	0.0056	0.0089	0.1817
10	rs1886602	119555336	1.09	0.453749840114468	1.73	0.187497716434302	0.000825202625523962	0.0446899155450861	0.1269	0.0677	0.0045	0.0048	0.0058	0.0049	0.0052	0.0151	0.1533	0.0047	0.0052	0.0066	0.0854	0.009	0.0055	0.0047	0.0045	0.1525	0.0909	0.0061	0.008	0.0054	0.0231	0.0056	0.0088	0.1818
10	rs80123595	119556155	1.09	0.453749840114468	1.73	0.187497716434302	0.00118862235583236	0.047155529622295	0.1269	0.0677	0.0044	0.0048	0.0058	0.0049	0.0051	0.0151	0.1533	0.0047	0.0051	0.0066	0.0855	0.009	0.0054	0.0046	0.0044	0.1526	0.0909	0.0061	0.0079	0.0054	0.0231	0.0055	0.0088	0.182
10	rs11594883	119558574	1.09	0.453749840114468	1.72	0.204795704918344	0.000931270185378961	0.0355814236323044	0.1269	0.0679	0.0044	0.0048	0.0057	0.0048	0.0051	0.0151	0.1537	0.0045	0.005	0.0065	0.0857	0.009	0.0053	0.0045	0.0043	0.153	0.0909	0.006	0.0079	0.0054	0.0232	0.0055	0.0088	0.1822
10	rs10886138	119558876	1.09	0.453749840114468	1.72	0.204795704918344	0.00112855452620687	0.0405450987432541	0.1269	0.0679	0.0044	0.0048	0.0057	0.0048	0.0051	0.015	0.1537	0.0045	0.005	0.0065	0.0856	0.009	0.0053	0.0045	0.0043	0.153	0.0911	0.006	0.0079	0.0052	0.0232	0.0054	0.0089	0.1822
10	rs61865965	119560485	1.1	0.413206464175836	1.72	0.204795704918344	0.00162113245721614	0.0463861150393925	0.1269	0.068	0.0043	0.0048	0.0056	0.0047	0.0051	0.0151	0.1537	0.0044	0.005	0.0064	0.0855	0.009	0.0052	0.0045	0.0043	0.1533	0.0915	0.0059	0.0078	0.0052	0.0231	0.0054	0.0088	0.1823
10	rs76181956	119561277	1.1	0.413206464175836	1.72	0.204795704918344	0.0021392193790297	0.0566875231518936	0.1269	0.068	0.0043	0.0048	0.0056	0.0046	0.0052	0.0151	0.1536	0.0044	0.005	0.0063	0.0856	0.009	0.0052	0.0045	0.0042	0.1535	0.0915	0.0059	0.0078	0.0051	0.0231	0.0054	0.0088	0.1824
10	rs4752115	119563015	1.1	0.413206464175836	1.72	0.204795704918344	0.00135243688896757	0.0477511778391918	0.1268	0.0681	0.0043	0.0048	0.0055	0.0045	0.0052	0.0151	0.1536	0.0044	0.005	0.0062	0.0857	0.009	0.0052	0.0045	0.0042	0.1538	0.0915	0.0059	0.0078	0.0051	0.0231	0.0054	0.0087	0.1826
10	rs75746870	119566308	1.1	0.413206464175836	1.72	0.204795704918344	0.00189211149328238	0.045739439008876	0.1266	0.068	0.0042	0.0048	0.0056	0.0044	0.0053	0.0151	0.1534	0.0043	0.005	0.0063	0.0857	0.0091	0.0052	0.0045	0.0042	0.1544	0.0912	0.0059	0.0077	0.0052	0.0232	0.0054	0.0086	0.1827
10	rs927722	119569475	1.1	0.413206464175836	1.72	0.204795704918344	0.00152009975744874	0.0342836759910563	0.1265	0.068	0.0042	0.0048	0.0056	0.0044	0.0053	0.0151	0.1534	0.0043	0.005	0.0063	0.0857	0.0091	0.0052	0.0045	0.0042	0.1544	0.0912	0.0059	0.0077	0.0052	0.0232	0.0054	0.0086	0.1827
10	rs11591830	119569721	1.1	0.413206464175836	1.73	0.187497716434302	0.00161989843888579	0.0337196725197628	0.1266	0.068	0.0041	0.0048	0.0056	0.0045	0.0053	0.0151	0.1534	0.0043	0.005	0.0063	0.0858	0.0091	0.0052	0.0045	0.0042	0.1544	0.0912	0.006	0.0077	0.0052	0.0232	0.0053	0.0086	0.1826
10	rs66839724	119574950	1.1	0.413206464175836	1.73	0.187497716434302	0.00178817678468289	0.0325543087444737	0.1266	0.0679	0.0041	0.0048	0.0056	0.0044	0.0053	0.0151	0.1533	0.0043	0.005	0.0063	0.0861	0.0092	0.0053	0.0045	0.0041	0.1547	0.0908	0.006	0.0077	0.0052	0.0232	0.0054	0.0086	0.1823
10	rs1925260	119580730	1.11	0.375177619549844	1.73	0.187497716434302	0.00310799350055468	0.0684894613515642	0.1262	0.0681	0.0041	0.0047	0.0059	0.0042	0.0053	0.015	0.1532	0.0043	0.0049	0.0066	0.0863	0.0092	0.0055	0.0045	0.004	0.1553	0.0902	0.0059	0.0076	0.0053	0.0233	0.0055	0.0085	0.182
10	rs113872800	119582360	1.11	0.375177619549844	1.73	0.187497716434302	0.00866419104504394	0.0795696654888375	0.1255	0.0682	0.0041	0.0047	0.0061	0.0042	0.0054	0.0148	0.153	0.0045	0.0049	0.0069	0.0863	0.0094	0.0057	0.0047	0.0038	0.1558	0.0887	0.0061	0.0076	0.0054	0.0233	0.0058	0.0086	0.1821
10	rs118099093	119584348	1.11	0.375177619549844	1.73	0.187497716434302	0.00935076709503082	0.0885125145235343	0.1254	0.0682	0.0041	0.0047	0.0061	0.0042	0.0054	0.0147	0.153	0.0045	0.0049	0.0069	0.0863	0.0094	0.0058	0.0047	0.0038	0.1559	0.0885	0.0061	0.0077	0.0054	0.0233	0.0058	0.0086	0.1821
10	rs17560940	119589780	1.11	0.375177619549844	1.73	0.187497716434302	0.00753091374660696	0.0745206892954474	0.1253	0.0682	0.0041	0.0048	0.0062	0.0043	0.0054	0.0147	0.1529	0.0045	0.0049	0.007	0.0863	0.0095	0.0058	0.0047	0.0037	0.1559	0.0884	0.0062	0.0077	0.0055	0.0233	0.0059	0.0086	0.1821
10	rs74704183	119590821	1.11	0.375177619549844	1.73	0.187497716434302	0.00651497232758229	0.0507784792821353	0.1253	0.0682	0.0041	0.0048	0.0062	0.0043	0.0054	0.0147	0.1529	0.0045	0.0049	0.007	0.0862	0.0095	0.0058	0.0047	0.0037	0.1559	0.0883	0.0062	0.0077	0.0055	0.0233	0.0059	0.0086	0.1821
10	rs10886151	119591330	1.11	0.375177619549844	1.73	0.187497716434302	0.005809807930185	0.0434791527632045	0.1253	0.0682	0.0041	0.0048	0.0062	0.0043	0.0055	0.0147	0.1529	0.0045	0.0049	0.007	0.0862	0.0095	0.0058	0.0047	0.0037	0.156	0.0883	0.0062	0.0077	0.0055	0.0233	0.0059	0.0086	0.1821
10	rs10787800	119600495	1.11	0.375177619549844	1.73	0.187497716434302	0.00563150355475442	0.0641568089496956	0.1251	0.068	0.0042	0.0048	0.0062	0.0043	0.0054	0.0146	0.1528	0.0046	0.005	0.0069	0.0861	0.0095	0.0059	0.0048	0.0037	0.156	0.088	0.0061	0.0079	0.0056	0.0233	0.0059	0.0086	0.1823
10	rs7098136	119601436	1.12	0.339600448506511	1.73	0.187497716434302	0.00846681707725466	0.074160103040642	0.1249	0.0679	0.0043	0.0047	0.0063	0.0043	0.0054	0.0145	0.1523	0.0046	0.0051	0.007	0.0863	0.0096	0.006	0.0048	0.0035	0.1556	0.088	0.006	0.008	0.0056	0.0235	0.0061	0.0087	0.1825
10	rs1925265	119604938	1.11	0.375177619549844	1.73	0.187497716434302	0.0387852015342769	0.293150806912992	0.1224	0.0662	0.0049	0.0053	0.0068	0.0054	0.006	0.0141	0.15	0.006	0.0062	0.0084	0.0845	0.0108	0.0075	0.0058	0.0044	0.1511	0.0858	0.0061	0.0087	0.0069	0.0247	0.0079	0.0097	0.1799
10	rs1925266	119604976	1.11	0.375177619549844	1.73	0.187497716434302	0.0361844821279896	0.33521021111056	0.1224	0.0664	0.0049	0.0053	0.0068	0.0054	0.006	0.014	0.15	0.0061	0.0062	0.0084	0.0846	0.0108	0.0075	0.0058	0.0044	0.1507	0.0858	0.0061	0.0086	0.0069	0.0246	0.0079	0.0097	0.18
10	rs74438053	119605519	1.12	0.339600448506511	1.73	0.187497716434302	0.0780537942972116	0.606269761450591	0.1222	0.066	0.005	0.0054	0.0068	0.0056	0.0061	0.014	0.1493	0.0062	0.0063	0.0085	0.0843	0.0111	0.0076	0.0058	0.0045	0.1504	0.086	0.0061	0.0087	0.007	0.0248	0.008	0.0099	0.1794
10	rs11198146	119606610	1.12	0.339600448506511	1.73	0.187497716434302	0.120802125810963	0.677472153218583	0.1214	0.0652	0.0053	0.0057	0.0069	0.006	0.0063	0.0142	0.1481	0.0065	0.0064	0.0088	0.084	0.0115	0.0078	0.006	0.0048	0.15	0.0862	0.0062	0.0087	0.0071	0.0253	0.0082	0.0102	0.1783
10	rs7906809	119606709	1.12	0.339600448506511	1.73	0.187497716434302	0.117586444761911	0.644336771608749	0.1214	0.065	0.0053	0.0057	0.0069	0.006	0.0063	0.0142	0.1481	0.0065	0.0064	0.0088	0.0841	0.0115	0.0078	0.006	0.0049	0.15	0.0861	0.0062	0.0087	0.0071	0.0253	0.0083	0.0102	0.1782
10	rs17096923	119611043	1.13	0.306408690300974	1.73	0.187497716434302	0.145711718768406	0.639676185164152	0.1206	0.0644	0.0053	0.0059	0.0069	0.0064	0.0064	0.0145	0.1471	0.0067	0.0067	0.0087	0.085	0.0119	0.0079	0.0061	0.005	0.149	0.0857	0.0062	0.0088	0.0072	0.0256	0.0084	0.0103	0.1783
10	rs12784400	119611204	1.13	0.306408690300974	1.73	0.187497716434302	0.143004175057968	0.644191009472617	0.1208	0.0644	0.0053	0.0059	0.0069	0.0064	0.0064	0.0145	0.1471	0.0067	0.0067	0.0087	0.0851	0.0119	0.0078	0.0061	0.005	0.1492	0.0855	0.0062	0.0088	0.0072	0.0256	0.0084	0.0103	0.1782
10	rs60751636	119613022	1.14	0.275532638758866	1.72	0.204795704918344	0.212442798273427	0.788795829616715	0.119	0.0614	0.0055	0.0065	0.0075	0.0071	0.0066	0.0154	0.1457	0.0071	0.0068	0.0082	0.0867	0.0128	0.0085	0.0064	0.0054	0.1494	0.0856	0.0062	0.009	0.0075	0.0261	0.0083	0.0105	0.1758
10	rs2147741	119613089	1.14	0.275532638758866	1.72	0.204795704918344	0.185310473998376	0.878727995405128	0.1189	0.0611	0.0054	0.0064	0.0075	0.0068	0.0066	0.0154	0.1458	0.0071	0.0068	0.0082	0.0869	0.0128	0.0084	0.0064	0.0055	0.1493	0.0861	0.0062	0.009	0.0075	0.0264	0.0083	0.0105	0.1757
10	rs10886159	119613610	1.14	0.275532638758866	1.72	0.204795704918344	0.170874978458673	0.860208379387901	0.1177	0.061	0.0057	0.0066	0.0076	0.0071	0.0067	0.0154	0.1453	0.0071	0.0067	0.0079	0.0874	0.0128	0.0083	0.0067	0.0057	0.1487	0.0864	0.0065	0.0091	0.0076	0.0266	0.0084	0.0104	0.1754
10	rs12242646	119613832	1.15	0.246899131395369	1.72	0.204795704918344	0.168605494235878	0.840070428579137	0.1176	0.0608	0.0058	0.0067	0.0075	0.0071	0.0067	0.0155	0.1462	0.0071	0.0067	0.008	0.0874	0.0127	0.0084	0.0066	0.0057	0.1484	0.0867	0.0065	0.0093	0.0075	0.0266	0.0081	0.0105	0.1746
10	rs10886160	119616633	1.16	0.220431575918666	1.71	0.223208546872115	0.0490995896967046	0.602105932812419	0.1182	0.0611	0.0054	0.0066	0.0072	0.0074	0.0067	0.0156	0.1487	0.007	0.0061	0.0073	0.0884	0.0118	0.0083	0.0065	0.0061	0.1457	0.0886	0.0067	0.01	0.0073	0.0268	0.0077	0.0097	0.1744
10	rs12571733	119616760	1.16	0.220431575918666	1.71	0.223208546872115	0.04711725241066	0.604402374100323	0.1181	0.0611	0.0054	0.0066	0.0072	0.0073	0.0067	0.0156	0.1489	0.007	0.0061	0.0072	0.0885	0.0117	0.0083	0.0064	0.0061	0.1458	0.0888	0.0066	0.01	0.0073	0.0267	0.0076	0.0096	0.1745
10	rs72831832	119616838	1.16	0.220431575918666	1.7	0.24276969786222	0.0469283401033239	0.590797925443311	0.118	0.0611	0.0054	0.0067	0.0072	0.0073	0.0067	0.0156	0.1489	0.007	0.0061	0.0072	0.0887	0.0117	0.0083	0.0064	0.0061	0.1458	0.0888	0.0066	0.01	0.0073	0.0267	0.0076	0.0096	0.1745
10	rs12412611	119619538	1.15	0.246899131395369	1.68	0.285465824887251	0.0487438471288345	0.577836324899899	0.1181	0.0606	0.0053	0.0072	0.0071	0.0075	0.0069	0.0158	0.1507	0.0067	0.0055	0.0066	0.0905	0.0107	0.0079	0.0065	0.0066	0.1452	0.0901	0.0066	0.0101	0.007	0.0267	0.0072	0.0086	0.1734
10	rs7909866	119619858	1.15	0.246899131395369	1.68	0.285465824887251	0.0474015863172845	0.568903781967514	0.1182	0.0606	0.0052	0.0072	0.0071	0.0075	0.0069	0.0158	0.1507	0.0067	0.0055	0.0066	0.0905	0.0107	0.0079	0.0065	0.0066	0.1453	0.0902	0.0066	0.0101	0.007	0.0267	0.0072	0.0086	0.1734
10	rs116909373	119620747	1.15	0.246899131395369	1.68	0.285465824887251	0.0458365837842245	0.572302674728088	0.1185	0.0605	0.0052	0.0071	0.0072	0.0075	0.0069	0.0158	0.1507	0.0067	0.0054	0.0066	0.0905	0.0107	0.0079	0.0064	0.0066	0.145	0.0904	0.0066	0.01	0.007	0.0267	0.0072	0.0085	0.1737
10	rs117321160	119622072	1.15	0.246899131395369	1.68	0.285465824887251	0.0470384764162474	0.567771912142077	0.119	0.0604	0.0053	0.0071	0.0072	0.0075	0.0069	0.0158	0.1506	0.0067	0.0051	0.0065	0.0905	0.0106	0.0077	0.0064	0.0066	0.1449	0.0908	0.0066	0.01	0.0069	0.0267	0.0071	0.0083	0.1741
10	rs7092717	119622792	1.15	0.246899131395369	1.68	0.285465824887251	0.0489538474402854	0.558877694044763	0.1194	0.0603	0.0053	0.0071	0.0071	0.0074	0.0069	0.0159	0.1505	0.0067	0.005	0.0065	0.0905	0.0106	0.0076	0.0064	0.0066	0.1448	0.0911	0.0067	0.0099	0.0069	0.0268	0.0071	0.0082	0.1743
10	rs7904164	119623656	1.15	0.246899131395369	1.68	0.285465824887251	0.0393399085426238	0.527675634173482	0.1201	0.0601	0.0053	0.007	0.0071	0.0073	0.0069	0.016	0.1502	0.0064	0.0049	0.0064	0.0908	0.0105	0.0074	0.0063	0.0064	0.1449	0.0909	0.0066	0.0101	0.0068	0.0266	0.007	0.0081	0.1754
10	rs73414011	119628730	1.15	0.246899131395369	1.68	0.285465824887251	0.0590452999392411	0.597805725299287	0.1212	0.0604	0.0052	0.007	0.0069	0.0074	0.0068	0.0159	0.1504	0.0059	0.0047	0.0062	0.0921	0.0103	0.007	0.0062	0.0061	0.146	0.0908	0.0065	0.01	0.0067	0.0267	0.0069	0.0076	0.1754
10	rs12762492	119628759	1.15	0.246899131395369	1.69	0.263511633917478	0.0590636414590295	0.600241607682348	0.1212	0.0604	0.0052	0.007	0.0069	0.0074	0.0068	0.0159	0.1504	0.0059	0.0047	0.0062	0.0921	0.0103	0.007	0.0062	0.0061	0.146	0.0908	0.0065	0.01	0.0067	0.0267	0.0069	0.0076	0.1754
10	rs10510037	119632246	1.15	0.246899131395369	1.69	0.263511633917478	0.0668651030667458	0.651926903587229	0.1217	0.0607	0.0052	0.007	0.0069	0.0072	0.0067	0.016	0.1507	0.0058	0.0047	0.0061	0.093	0.0101	0.0068	0.0059	0.0059	0.146	0.0908	0.0063	0.0098	0.0066	0.0268	0.0066	0.0075	0.1754
10	rs10886165	119633104	1.15	0.246899131395369	1.68	0.285465824887251	0.0631910785284134	0.680422697576661	0.122	0.0607	0.0051	0.007	0.0069	0.0071	0.0067	0.0162	0.1506	0.0057	0.0047	0.0061	0.0929	0.01	0.0067	0.0059	0.0059	0.1461	0.091	0.0063	0.0096	0.0066	0.0267	0.0066	0.0075	0.1754
10	rs11812545	119635262	1.15	0.246899131395369	1.68	0.285465824887251	0.0549265589256717	0.663937434103981	0.122	0.0608	0.0051	0.007	0.0069	0.0071	0.0066	0.0162	0.1511	0.0057	0.0047	0.0061	0.0928	0.0097	0.0067	0.0058	0.0059	0.1462	0.091	0.0062	0.0096	0.0066	0.0267	0.0065	0.0075	0.1753
10	rs61866033	119635854	1.15	0.246899131395369	1.68	0.285465824887251	0.0502925560131359	0.632119570454491	0.1221	0.0608	0.0051	0.007	0.0069	0.0071	0.0066	0.0162	0.1511	0.0057	0.0047	0.0061	0.0927	0.0097	0.0067	0.0058	0.0059	0.1462	0.091	0.0062	0.0096	0.0065	0.0267	0.0065	0.0075	0.1753
10	rs17096966	119637616	1.15	0.246899131395369	1.67	0.308662716071979	0.0459139883556555	0.623137288022792	0.1222	0.0609	0.0051	0.007	0.0069	0.0071	0.0066	0.0162	0.1512	0.0057	0.0047	0.0061	0.0927	0.0098	0.0066	0.0058	0.0059	0.1462	0.0909	0.0062	0.0097	0.0065	0.0268	0.0065	0.0075	0.1753
10	rs2251914	119639144	1.15	0.246899131395369	1.67	0.308662716071979	0.0456511747441936	0.630378716855373	0.1224	0.0609	0.0051	0.0069	0.007	0.0071	0.0065	0.016	0.1512	0.0056	0.0048	0.0061	0.0927	0.0097	0.0065	0.0057	0.0058	0.1464	0.0909	0.0062	0.0097	0.0065	0.0268	0.0065	0.0075	0.1754
10	rs72831848	119643355	1.16	0.220431575918666	1.67	0.308662716071979	0.0418601038540876	0.458868764585432	0.1238	0.061	0.0049	0.0068	0.0069	0.0069	0.0065	0.016	0.1516	0.0054	0.0046	0.0061	0.0928	0.0098	0.0064	0.0056	0.0057	0.1459	0.0911	0.0061	0.0097	0.0066	0.027	0.0065	0.0075	0.1748
10	rs12780908	119645593	1.16	0.220431575918666	1.67	0.308662716071979	0.04480790693285	0.472592916931945	0.1256	0.0612	0.0047	0.0067	0.0067	0.0068	0.0065	0.016	0.1521	0.005	0.0045	0.0061	0.0928	0.0098	0.0063	0.0055	0.0055	0.1453	0.0914	0.0059	0.0097	0.0067	0.0274	0.0064	0.0075	0.1741
10	rs7478524	119645668	1.16	0.220431575918666	1.67	0.308662716071979	0.0486793543102443	0.525731691767808	0.1257	0.0613	0.0047	0.0067	0.0067	0.0068	0.0065	0.016	0.1521	0.005	0.0045	0.0061	0.0928	0.0098	0.0063	0.0055	0.0055	0.1451	0.0914	0.0059	0.0097	0.0067	0.0274	0.0064	0.0075	0.1741
10	rs17642749	119647256	1.17	0.196050020118376	1.66	0.333131717406117	0.0336197687183726	0.353537065851035	0.1272	0.0629	0.0043	0.0064	0.0067	0.0064	0.0061	0.0161	0.1528	0.0046	0.0044	0.0057	0.0925	0.0097	0.0057	0.0053	0.0053	0.1464	0.0913	0.0055	0.0095	0.0066	0.0276	0.0062	0.0077	0.1731
10	rs10510038	119648854	1.17	0.196050020118376	1.66	0.333131717406117	0.0363425552563597	0.233244511818629	0.1291	0.0646	0.0039	0.0059	0.0067	0.006	0.0055	0.0164	0.1535	0.0041	0.0042	0.0053	0.0919	0.0097	0.0051	0.0049	0.005	0.1478	0.0911	0.0051	0.0092	0.0064	0.028	0.0059	0.0079	0.1727
10	rs73414097	119650498	1.17	0.196050020118376	1.65	0.358901199458623	0.0345789164152703	0.241424953590957	0.1292	0.0646	0.0039	0.0059	0.0067	0.006	0.0055	0.0164	0.1535	0.0041	0.0042	0.0053	0.0919	0.0097	0.0051	0.005	0.0051	0.1477	0.0911	0.0051	0.0091	0.0064	0.0281	0.0059	0.0079	0.1727
10	rs117922528	119651954	1.17	0.196050020118376	1.62	0.444280725791627	0.035104187628462	0.238651173414679	0.1293	0.0647	0.0039	0.0059	0.0067	0.0059	0.0055	0.0164	0.1535	0.0041	0.0042	0.0053	0.0919	0.0097	0.0051	0.005	0.0051	0.1477	0.0911	0.0051	0.0091	0.0064	0.0281	0.0059	0.0079	0.1726
10	rs7898605	119656179	1.17	0.196050020118376	1.63	0.414449909043039	0.0358305632435857	0.234785201672574	0.1293	0.0648	0.0039	0.0059	0.0067	0.0059	0.0055	0.0164	0.1535	0.0041	0.0042	0.0053	0.0918	0.0097	0.0051	0.0051	0.0051	0.1478	0.091	0.0051	0.0091	0.0065	0.0281	0.0058	0.0079	0.1726
10	rs77075152	119658620	1.17	0.196050020118376	1.63	0.414449909043039	0.0386611400522279	0.241536117976837	0.1292	0.0649	0.0039	0.0059	0.0067	0.0059	0.0055	0.0163	0.1534	0.0041	0.0042	0.0053	0.0918	0.0097	0.0051	0.0051	0.0051	0.1478	0.0909	0.0051	0.0091	0.0065	0.0281	0.0058	0.0079	0.1725
10	rs2243483	119660814	1.17	0.196050020118376	1.63	0.414449909043039	0.0383453386100844	0.234785201672574	0.1293	0.0652	0.004	0.0058	0.0068	0.0058	0.0055	0.0163	0.1534	0.004	0.0043	0.0052	0.0919	0.0097	0.005	0.0053	0.005	0.148	0.0905	0.0051	0.0091	0.0066	0.0282	0.0058	0.0079	0.1723
10	rs10444114	119660851	1.17	0.196050020118376	1.63	0.414449909043039	0.0385510932741297	0.235887693037499	0.1293	0.0652	0.004	0.0058	0.0068	0.0058	0.0054	0.0163	0.1534	0.004	0.0043	0.0052	0.092	0.0097	0.005	0.0053	0.005	0.148	0.0905	0.0051	0.0091	0.0066	0.0282	0.0058	0.0079	0.1723
10	rs7095959	119663586	1.17	0.196050020118376	1.62	0.444280725791627	0.0284518523760488	0.237212873459777	0.1297	0.0656	0.0039	0.0058	0.0067	0.0057	0.0054	0.0163	0.153	0.004	0.0042	0.0053	0.0922	0.0097	0.0052	0.0054	0.0049	0.1482	0.0903	0.0052	0.009	0.0065	0.0282	0.0057	0.0079	0.1719
10	rs2246493	119663968	1.17	0.196050020118376	1.62	0.444280725791627	0.0284963312107705	0.241313805565374	0.1297	0.0656	0.0039	0.0058	0.0067	0.0057	0.0054	0.0163	0.153	0.004	0.0042	0.0053	0.0923	0.0096	0.0052	0.0054	0.0049	0.1483	0.0903	0.0052	0.0091	0.0065	0.0282	0.0057	0.0078	0.1719
10	rs79591244	119669925	1.17	0.196050020118376	1.62	0.444280725791627	0.0370731871328173	0.2135186814323	0.1297	0.0657	0.004	0.0057	0.0067	0.0057	0.0053	0.0164	0.153	0.0039	0.0042	0.0053	0.0924	0.0097	0.0051	0.0054	0.0048	0.1484	0.0903	0.0052	0.0091	0.0066	0.0282	0.0056	0.0078	0.1717
10	rs11198181	119681401	1.17	0.196050020118376	1.61	0.475515229965307	0.0425915873212201	0.191177626640573	0.1299	0.0657	0.004	0.0056	0.0068	0.0057	0.0052	0.0165	0.1529	0.0039	0.0042	0.0053	0.0925	0.0097	0.0051	0.0054	0.0047	0.1485	0.0903	0.0051	0.0091	0.0067	0.0282	0.0056	0.0079	0.1716
10	rs7092894	119687880	1.17	0.196050020118376	1.61	0.475515229965307	0.0457283664372158	0.195102369144182	0.1299	0.0657	0.004	0.0056	0.0068	0.0057	0.0052	0.0164	0.1529	0.0039	0.0042	0.0053	0.0926	0.0098	0.0051	0.0054	0.0047	0.1485	0.0903	0.0051	0.0091	0.0068	0.0282	0.0056	0.0079	0.1716
10	rs11813679	119694949	1.17	0.196050020118376	1.61	0.475515229965307	0.0503584828490156	0.178561187598278	0.1299	0.0657	0.0038	0.0055	0.0068	0.0057	0.0052	0.0164	0.1533	0.0039	0.0042	0.0054	0.0927	0.0099	0.0051	0.0056	0.0046	0.1486	0.0901	0.0049	0.0091	0.0068	0.0281	0.0057	0.0079	0.1712
10	rs117622949	119695144	1.17	0.196050020118376	1.62	0.444280725791627	0.0507386919797154	0.178460648163086	0.1299	0.0657	0.0038	0.0055	0.0068	0.0057	0.0052	0.0164	0.1533	0.0039	0.0042	0.0054	0.0927	0.0099	0.0051	0.0056	0.0046	0.1487	0.0901	0.0049	0.0091	0.0068	0.0281	0.0057	0.0079	0.1711
10	rs7076265	119696638	1.17	0.196050020118376	1.62	0.444280725791627	0.0561236605083407	0.181687572606014	0.1299	0.0658	0.0038	0.0055	0.0069	0.0057	0.0053	0.0164	0.1534	0.0039	0.0042	0.0054	0.0927	0.01	0.005	0.0057	0.0046	0.1487	0.0901	0.0048	0.0091	0.0069	0.0278	0.0057	0.0079	0.1711
10	rs76290178	119697853	1.18	0.173671271070618	1.6	0.508176723760061	0.0800061239818817	0.18493431688321	0.13	0.0661	0.0039	0.0056	0.0069	0.0056	0.0053	0.0164	0.1533	0.004	0.0042	0.0054	0.0925	0.01	0.005	0.0058	0.0046	0.1496	0.09	0.0047	0.0091	0.007	0.0277	0.0057	0.0076	0.17
10	rs11815772	119699047	1.18	0.173671271070618	1.6	0.508176723760061	0.140961591984834	0.205980167156929	0.1303	0.0665	0.0041	0.0057	0.007	0.0055	0.0053	0.0163	0.1532	0.004	0.0041	0.0055	0.0923	0.0101	0.0049	0.0061	0.0046	0.1507	0.0898	0.0045	0.0091	0.0071	0.0277	0.0058	0.0074	0.1684
10	rs75151512	119699275	1.18	0.173671271070618	1.59	0.542287549749139	0.164780946214487	0.203978145198767	0.1303	0.0667	0.0041	0.0057	0.007	0.0055	0.0053	0.0163	0.1535	0.004	0.0041	0.0056	0.0923	0.0101	0.0049	0.0062	0.0047	0.1509	0.0897	0.0045	0.0092	0.0071	0.0277	0.0058	0.0073	0.1677
10	rs77235806	119699544	1.18	0.173671271070618	1.6	0.508176723760061	0.197895844563339	0.213946050265809	0.1304	0.0669	0.0042	0.0057	0.007	0.0055	0.0052	0.0163	0.1538	0.004	0.0041	0.0057	0.0923	0.0101	0.0049	0.0063	0.0047	0.1512	0.0896	0.0045	0.0092	0.0072	0.0278	0.0058	0.0072	0.1668
10	rs78376960	119700881	1.18	0.173671271070618	1.59	0.542287549749139	0.243458202426361	0.206930766070822	0.1301	0.0682	0.0043	0.0056	0.0071	0.0053	0.0051	0.0164	0.1531	0.004	0.004	0.0057	0.0918	0.0104	0.0046	0.0061	0.0048	0.1533	0.0894	0.0044	0.0093	0.007	0.0277	0.0056	0.0068	0.1659
10	rs7091193	119701909	1.18	0.173671271070618	1.59	0.542287549749139	0.307631694642598	0.220066526812829	0.1302	0.0685	0.0043	0.0057	0.0071	0.0053	0.0051	0.0164	0.1529	0.004	0.004	0.0058	0.0918	0.0104	0.0044	0.0061	0.0048	0.1536	0.0895	0.0044	0.0094	0.007	0.0277	0.0055	0.0066	0.1658
10	rs67432766	119706497	1.18	0.173671271070618	1.59	0.542287549749139	0.323333231283591	0.223093750891437	0.1302	0.0684	0.0043	0.0057	0.0071	0.0053	0.0051	0.0164	0.1529	0.004	0.004	0.0058	0.0919	0.0104	0.0044	0.0061	0.0048	0.1535	0.0896	0.0044	0.0094	0.007	0.0277	0.0055	0.0066	0.1658
10	rs12358515	119706741	1.18	0.173671271070618	1.59	0.542287549749139	0.324042861305113	0.223961150903986	0.1302	0.0684	0.0043	0.0057	0.0071	0.0053	0.0051	0.0164	0.1529	0.004	0.004	0.0058	0.0919	0.0104	0.0044	0.0061	0.0048	0.1535	0.0896	0.0044	0.0094	0.007	0.0277	0.0055	0.0066	0.1658
10	rs11198197	119707532	1.18	0.173671271070618	1.6	0.508176723760061	0.320956860502381	0.220066526812829	0.1302	0.0684	0.0043	0.0057	0.0071	0.0053	0.0051	0.0164	0.1529	0.004	0.004	0.0058	0.0919	0.0104	0.0044	0.0061	0.0048	0.1535	0.0896	0.0044	0.0094	0.007	0.0277	0.0055	0.0066	0.1658
10	rs11818948	119710235	1.18	0.173671271070618	1.6	0.508176723760061	0.265330724269289	0.206825072014363	0.1297	0.0687	0.0044	0.0057	0.0071	0.0052	0.0051	0.0164	0.1531	0.0041	0.0041	0.0057	0.0916	0.0105	0.0043	0.0059	0.0049	0.1539	0.0905	0.0045	0.0095	0.0068	0.0275	0.0053	0.0066	0.1652
10	rs10886185	119712433	1.18	0.173671271070618	1.61	0.475515229965307	0.303550092535259	0.185341543807636	0.1294	0.0689	0.0046	0.0056	0.0071	0.0051	0.0049	0.0165	0.1536	0.0042	0.0041	0.0057	0.0912	0.0106	0.0042	0.0054	0.005	0.1553	0.0917	0.0046	0.0096	0.0067	0.027	0.005	0.0062	0.164
10	rs11198200	119712561	1.18	0.173671271070618	1.62	0.444280725791627	0.301349238448079	0.177356005814347	0.1293	0.0689	0.0046	0.0056	0.007	0.0051	0.0049	0.0165	0.1536	0.0042	0.0041	0.0057	0.0912	0.0106	0.0042	0.0054	0.005	0.1554	0.0918	0.0046	0.0096	0.0067	0.0269	0.005	0.0062	0.1639
10	rs72831870	119712841	1.18	0.173671271070618	1.63	0.414449909043039	0.303844180899323	0.185647165013415	0.1293	0.0691	0.0046	0.0056	0.007	0.0051	0.0049	0.0164	0.1537	0.0043	0.0041	0.0056	0.0911	0.0106	0.0042	0.0053	0.005	0.1558	0.092	0.0046	0.0096	0.0066	0.0268	0.0049	0.0062	0.1637
10	rs7089714	119713750	1.18	0.173671271070618	1.63	0.414449909043039	0.339548415099373	0.194377363497736	0.1293	0.0695	0.0045	0.0056	0.0069	0.0051	0.0049	0.0163	0.1538	0.0043	0.0041	0.0056	0.0907	0.0107	0.0042	0.0051	0.0051	0.1572	0.0926	0.0046	0.0095	0.0066	0.0262	0.0048	0.006	0.163
10	rs36041833	119714278	1.18	0.173671271070618	1.63	0.414449909043039	0.343562135928112	0.196866886639905	0.129	0.0697	0.0045	0.0056	0.0068	0.0051	0.0048	0.0162	0.1542	0.0043	0.0041	0.0056	0.0906	0.0106	0.0041	0.0051	0.0052	0.1578	0.0926	0.0046	0.0095	0.0065	0.026	0.0047	0.006	0.1627
10	rs10886186	119714603	1.18	0.173671271070618	1.63	0.414449909043039	0.333599470252765	0.183105595958384	0.1288	0.0699	0.0044	0.0056	0.0068	0.0051	0.0049	0.0162	0.1544	0.0043	0.0041	0.0055	0.0906	0.0106	0.0041	0.005	0.0052	0.1582	0.0926	0.0047	0.0096	0.0065	0.0259	0.0047	0.006	0.1625
10	rs12415995	119714635	1.18	0.173671271070618	1.63	0.414449909043039	0.348863910492437	0.192517260682641	0.1288	0.0699	0.0044	0.0056	0.0068	0.0051	0.0048	0.0162	0.1545	0.0043	0.004	0.0055	0.0906	0.0106	0.0041	0.005	0.0052	0.1584	0.0926	0.0047	0.0096	0.0065	0.0259	0.0047	0.006	0.1624
10	rs17564556	119725956	1.18	0.173671271070618	1.63	0.414449909043039	0.260341288094044	0.285389118141479	0.1299	0.0719	0.0038	0.0052	0.0066	0.005	0.0047	0.0158	0.1554	0.004	0.004	0.005	0.0896	0.0096	0.0042	0.0044	0.0048	0.1632	0.0936	0.0048	0.0096	0.006	0.0256	0.0041	0.0054	0.1603
10	rs4314978	119726445	1.18	0.173671271070618	1.64	0.38599849551783	0.25764147386344	0.27990073074286	0.1299	0.0719	0.0038	0.0052	0.0066	0.005	0.0047	0.0158	0.1554	0.004	0.004	0.005	0.0896	0.0096	0.0042	0.0044	0.0048	0.1632	0.0936	0.0048	0.0096	0.006	0.0256	0.0041	0.0054	0.1603
10	rs2996223	119743724	1.18	0.173671271070618	1.64	0.38599849551783	0.266197744701215	0.221902871744182	0.1307	0.0723	0.0038	0.0051	0.0067	0.0046	0.0045	0.0158	0.1548	0.0041	0.0043	0.0048	0.0885	0.0097	0.0042	0.0043	0.0047	0.1632	0.094	0.0048	0.0096	0.0059	0.0255	0.004	0.0053	0.161
10	rs12256324	119750548	1.18	0.173671271070618	1.65	0.358901199458623	0.267844724587447	0.213305102836358	0.1307	0.0723	0.0038	0.0051	0.0067	0.0046	0.0044	0.0158	0.1548	0.0041	0.0044	0.0048	0.0883	0.0098	0.0042	0.0043	0.0046	0.1632	0.094	0.0048	0.0096	0.0059	0.0255	0.004	0.0053	0.161
10	rs78868258	119753268	1.18	0.173671271070618	1.65	0.358901199458623	0.266289099207912	0.208836326861065	0.1307	0.0723	0.0038	0.0051	0.0067	0.0046	0.0044	0.0158	0.1548	0.0041	0.0045	0.0048	0.0883	0.0098	0.0042	0.0042	0.0046	0.1632	0.094	0.0048	0.0096	0.0059	0.0255	0.004	0.0053	0.161
10	rs117132123	119756612	1.18	0.173671271070618	1.64	0.38599849551783	0.260792746817068	0.207247956042958	0.1308	0.0724	0.0038	0.0051	0.0068	0.0046	0.0044	0.0158	0.1548	0.0041	0.0045	0.0048	0.0882	0.0098	0.0042	0.0042	0.0046	0.1632	0.0937	0.0048	0.0096	0.0059	0.0255	0.004	0.0053	0.1611
10	rs41284398	119764975	1.18	0.173671271070618	1.65	0.358901199458623	0.260025520170641	0.197699099405354	0.1309	0.0724	0.0038	0.0051	0.0068	0.0046	0.0044	0.0157	0.1548	0.0041	0.0045	0.0048	0.0881	0.0098	0.0042	0.0042	0.0046	0.1632	0.0938	0.0048	0.0096	0.0059	0.0255	0.004	0.0053	0.1612
10	rs113607088	119780457	1.18	0.173671271070618	1.65	0.358901199458623	0.246601224335497	0.154623866827518	0.131	0.0725	0.0038	0.0051	0.0068	0.0046	0.0044	0.0157	0.1547	0.0042	0.0044	0.0048	0.0878	0.0097	0.0042	0.0042	0.0046	0.1633	0.0939	0.0049	0.0096	0.0059	0.0255	0.004	0.0053	0.1613
10	rs7067567	119792176	1.18	0.173671271070618	1.65	0.358901199458623	0.241331878037124	0.149492642432716	0.1311	0.0725	0.0038	0.0051	0.0068	0.0045	0.0044	0.0157	0.1547	0.0042	0.0044	0.0048	0.0877	0.0097	0.0042	0.0042	0.0046	0.1633	0.0939	0.0049	0.0096	0.0059	0.0255	0.004	0.0053	0.1613
10	rs11198247	119807260	1.18	0.173671271070618	1.66	0.333131717406117	0.259304547991797	0.133389780436249	0.1311	0.0727	0.0039	0.005	0.0069	0.0045	0.0044	0.0156	0.1549	0.0042	0.0044	0.0049	0.0874	0.0096	0.0043	0.0042	0.0046	0.1634	0.0939	0.0048	0.0095	0.006	0.0255	0.004	0.0051	0.1613
10	rs112141205	119821091	1.18	0.173671271070618	1.65	0.358901199458623	0.259394609926447	0.116333833258781	0.1312	0.0728	0.004	0.005	0.0069	0.0045	0.0043	0.0156	0.155	0.0043	0.0044	0.005	0.0871	0.0095	0.0044	0.0042	0.0046	0.1634	0.0939	0.0048	0.0095	0.006	0.0255	0.004	0.0051	0.1612
10	rs61864386	119823053	1.18	0.173671271070618	1.64	0.38599849551783	0.264328721921541	0.1161617008798	0.1312	0.0728	0.004	0.005	0.0069	0.0044	0.0043	0.0156	0.155	0.0043	0.0044	0.005	0.0871	0.0095	0.0044	0.0042	0.0046	0.1635	0.0939	0.0048	0.0095	0.006	0.0255	0.004	0.005	0.1612
10	rs10886198	119823437	1.18	0.173671271070618	1.64	0.38599849551783	0.265467520282364	0.116419935678412	0.1312	0.0728	0.004	0.005	0.0069	0.0044	0.0043	0.0156	0.155	0.0043	0.0044	0.005	0.0871	0.0095	0.0044	0.0042	0.0046	0.1635	0.0939	0.0048	0.0095	0.006	0.0255	0.004	0.005	0.1612
10	rs11198255	119837785	1.18	0.173671271070618	1.63	0.414449909043039	0.288418044553125	0.125150796408133	0.1312	0.0729	0.0039	0.005	0.0069	0.0044	0.0043	0.0156	0.1551	0.0043	0.0042	0.005	0.0871	0.0095	0.0044	0.0042	0.0046	0.1636	0.0939	0.0048	0.0095	0.006	0.0255	0.004	0.005	0.1613
10	rs118004674	119853808	1.18	0.173671271070618	1.64	0.38599849551783	0.309708066098551	0.130052872449655	0.1313	0.073	0.0039	0.005	0.0069	0.0044	0.0043	0.0156	0.1552	0.0042	0.004	0.005	0.0869	0.0095	0.0044	0.0042	0.0046	0.1637	0.094	0.0049	0.0096	0.006	0.0254	0.004	0.005	0.1614
10	rs853585	119854863	1.18	0.173671271070618	1.65	0.358901199458623	0.309361492075277	0.122331128548904	0.1313	0.0731	0.0039	0.005	0.0069	0.0044	0.0043	0.0156	0.1552	0.0043	0.004	0.0051	0.0869	0.0095	0.0044	0.0042	0.0046	0.1637	0.0939	0.0049	0.0096	0.006	0.0254	0.004	0.005	0.1614
10	rs12762840	119862866	1.18	0.173671271070618	1.65	0.358901199458623	0.320200378183818	0.127459408191654	0.1313	0.0731	0.0039	0.005	0.0069	0.0043	0.0043	0.0157	0.1552	0.0043	0.004	0.0051	0.0869	0.0095	0.0044	0.0042	0.0045	0.1637	0.0939	0.0049	0.0096	0.006	0.0254	0.004	0.005	0.1614
10	rs73411874	119870062	1.18	0.173671271070618	1.66	0.333131717406117	0.323992146439638	0.133480399793742	0.1313	0.0731	0.0039	0.005	0.0069	0.0043	0.0043	0.0157	0.1552	0.0043	0.004	0.0051	0.087	0.0094	0.0044	0.0042	0.0045	0.1637	0.0939	0.0049	0.0096	0.006	0.0255	0.004	0.0049	0.1613
10	rs116943140	119870612	1.18	0.173671271070618	1.67	0.308662716071979	0.324600998999265	0.134569598715413	0.1313	0.0731	0.0039	0.005	0.0069	0.0043	0.0043	0.0157	0.1552	0.0043	0.004	0.0051	0.087	0.0094	0.0044	0.0042	0.0045	0.1637	0.0939	0.0049	0.0096	0.006	0.0254	0.004	0.0049	0.1613
10	rs78602068	119874713	1.18	0.173671271070618	1.68	0.285465824887251	0.338302384942696	0.143864704229417	0.1314	0.0732	0.0039	0.005	0.0069	0.0043	0.0043	0.0157	0.1551	0.0043	0.004	0.0051	0.087	0.0093	0.0044	0.0042	0.0045	0.1637	0.094	0.0049	0.0096	0.006	0.0255	0.004	0.0049	0.1613
10	rs75388473	119875911	1.18	0.173671271070618	1.67	0.308662716071979	0.339444488444657	0.145264366835946	0.1314	0.0732	0.0039	0.005	0.0069	0.0043	0.0043	0.0157	0.1551	0.0043	0.004	0.0051	0.087	0.0093	0.0044	0.0042	0.0045	0.1637	0.094	0.0049	0.0096	0.006	0.0255	0.004	0.0049	0.1613
10	rs77413491	119886856	1.18	0.173671271070618	1.67	0.308662716071979	0.352828002563607	0.15433717567609	0.1314	0.0733	0.0039	0.005	0.0069	0.0043	0.0043	0.0157	0.1551	0.0042	0.0039	0.0051	0.0871	0.0093	0.0044	0.0042	0.0045	0.1638	0.094	0.0049	0.0096	0.0059	0.0255	0.004	0.0049	0.1612
10	rs75207670	119902909	1.17	0.196050020118376	1.67	0.308662716071979	0.420926455005071	0.194170386651712	0.1316	0.0738	0.004	0.005	0.0069	0.0041	0.0042	0.0157	0.1547	0.0041	0.0037	0.0051	0.0875	0.0091	0.0044	0.0042	0.0045	0.1641	0.0941	0.0049	0.0097	0.0058	0.0256	0.0039	0.0049	0.1608
10	rs77956779	119916625	1.17	0.196050020118376	1.67	0.308662716071979	0.424062356031103	0.193343225549976	0.1316	0.0738	0.004	0.005	0.0069	0.0041	0.0042	0.0157	0.1547	0.0041	0.0037	0.0051	0.0875	0.009	0.0044	0.0042	0.0045	0.1642	0.0941	0.0049	0.0098	0.0058	0.0256	0.0039	0.0049	0.1608
10	rs35905903	119918065	1.17	0.196050020118376	1.67	0.308662716071979	0.425343263205192	0.195620788276232	0.1316	0.0738	0.004	0.005	0.0069	0.0041	0.0042	0.0157	0.1547	0.004	0.0037	0.0051	0.0875	0.009	0.0044	0.0042	0.0045	0.1642	0.0941	0.0049	0.0098	0.0058	0.0256	0.0039	0.0049	0.1607
10	rs73423432	119919006	1.17	0.196050020118376	1.66	0.333131717406117	0.424993734510956	0.194791540756906	0.1316	0.0738	0.004	0.005	0.0069	0.0041	0.0042	0.0157	0.1547	0.004	0.0037	0.0051	0.0875	0.009	0.0044	0.0042	0.0045	0.1642	0.0941	0.0049	0.0098	0.0058	0.0256	0.0039	0.0049	0.1607
10	rs55882308	119936387	1.17	0.196050020118376	1.66	0.333131717406117	0.454608536337801	0.208094585573697	0.1316	0.0739	0.004	0.005	0.0069	0.0041	0.0042	0.0157	0.1547	0.004	0.0036	0.0051	0.0876	0.009	0.0044	0.0042	0.0045	0.1642	0.0941	0.0049	0.0098	0.0058	0.0256	0.0039	0.0048	0.1607
10	rs77392930	119939855	1.17	0.196050020118376	1.66	0.333131717406117	0.460467428117225	0.207459505806089	0.1316	0.0739	0.004	0.005	0.0069	0.0041	0.0042	0.0157	0.1547	0.004	0.0036	0.0051	0.0876	0.009	0.0044	0.0042	0.0045	0.1643	0.0941	0.0049	0.0098	0.0058	0.0256	0.0039	0.0048	0.1607
10	rs703424	119949748	1.17	0.196050020118376	1.66	0.333131717406117	0.47918991904946	0.223635747212116	0.1317	0.0739	0.0039	0.0049	0.0069	0.0041	0.0042	0.0157	0.1548	0.004	0.0036	0.0051	0.0876	0.009	0.0043	0.0042	0.0045	0.1643	0.0941	0.0049	0.0098	0.0058	0.0256	0.0039	0.0048	0.1607
10	rs61864429	119952034	1.17	0.196050020118376	1.65	0.358901199458623	0.479560651958914	0.227987104214197	0.1317	0.0739	0.0039	0.0049	0.0069	0.0041	0.0042	0.0157	0.1548	0.004	0.0036	0.0051	0.0876	0.009	0.0044	0.0042	0.0045	0.1644	0.0941	0.0049	0.0098	0.0058	0.0256	0.0039	0.0048	0.1607
10	rs10510042	119963569	1.17	0.196050020118376	1.64	0.38599849551783	0.478510603099346	0.233904407046799	0.1317	0.0739	0.0039	0.0049	0.0069	0.0041	0.0042	0.0157	0.1548	0.004	0.0036	0.0051	0.0876	0.009	0.0044	0.0042	0.0045	0.1644	0.0941	0.0049	0.0098	0.0058	0.0256	0.0039	0.0048	0.1606
10	rs35291701	119965299	1.17	0.196050020118376	1.64	0.38599849551783	0.479375268129914	0.250256959150218	0.1317	0.0739	0.004	0.0049	0.0069	0.0041	0.0042	0.0157	0.1548	0.004	0.0036	0.0051	0.0876	0.009	0.0044	0.0042	0.0045	0.1644	0.0941	0.0049	0.0098	0.0058	0.0255	0.0039	0.0048	0.1605
10	rs74861749	119965650	1.17	0.196050020118376	1.64	0.38599849551783	0.479622454289928	0.254314910087115	0.1316	0.0739	0.004	0.0049	0.0069	0.0041	0.0042	0.0157	0.1549	0.004	0.0036	0.0051	0.0876	0.009	0.0044	0.0042	0.0045	0.1643	0.0941	0.0049	0.0098	0.0058	0.0256	0.0039	0.0048	0.1607
10	rs17651712	119969885	1.17	0.196050020118376	1.64	0.38599849551783	0.490309790536738	0.267184636499526	0.1317	0.0739	0.0039	0.0049	0.0069	0.0041	0.0042	0.0156	0.1549	0.0039	0.0035	0.0051	0.0876	0.0089	0.0044	0.0042	0.0044	0.1644	0.0941	0.0049	0.0098	0.0058	0.0255	0.0039	0.0048	0.1606
10	rs17097380	119974827	1.17	0.196050020118376	1.64	0.38599849551783	0.456235672777398	0.21255813402868	0.1316	0.074	0.004	0.0049	0.0069	0.0041	0.0041	0.0157	0.1549	0.004	0.0036	0.0052	0.0876	0.009	0.0045	0.0042	0.0044	0.1646	0.0941	0.0049	0.0098	0.0058	0.0255	0.0039	0.0048	0.1603
10	rs112537621	119975539	1.18	0.173671271070618	1.64	0.38599849551783	0.350499601266573	0.200830392877578	0.1318	0.0742	0.004	0.0048	0.0068	0.0041	0.0041	0.0156	0.155	0.0041	0.0037	0.0053	0.0875	0.0092	0.0047	0.0042	0.0043	0.1643	0.0937	0.005	0.0099	0.0058	0.0255	0.0041	0.0049	0.1597
10	rs72833635	119976196	1.17	0.196050020118376	1.64	0.38599849551783	0.25384298512934	0.161949537948731	0.1319	0.0744	0.004	0.0047	0.0068	0.0042	0.004	0.0154	0.1552	0.0042	0.0038	0.0054	0.0874	0.0094	0.0049	0.0042	0.0042	0.1642	0.0932	0.0051	0.01	0.0057	0.0254	0.0043	0.005	0.1592
10	rs17651869	119978119	1.16	0.220431575918666	1.64	0.38599849551783	0.117131391158065	0.0947903717034728	0.1322	0.075	0.004	0.0044	0.0066	0.0045	0.0038	0.0151	0.1558	0.0044	0.0042	0.0057	0.0871	0.0098	0.0055	0.0042	0.0039	0.1639	0.0918	0.0053	0.0104	0.0055	0.0253	0.0049	0.0053	0.1576
10	rs1638643	119980233	1.16	0.220431575918666	1.64	0.38599849551783	0.109206499874806	0.0835388748898197	0.1322	0.075	0.004	0.0044	0.0066	0.0045	0.0038	0.0151	0.1558	0.0044	0.0042	0.0057	0.0871	0.0098	0.0055	0.0042	0.0039	0.164	0.0918	0.0053	0.0104	0.0055	0.0253	0.0049	0.0053	0.1576
10	rs11598418	119980349	1.16	0.220431575918666	1.64	0.38599849551783	0.110079292398465	0.0858200580892257	0.1322	0.075	0.004	0.0044	0.0066	0.0045	0.0039	0.0151	0.1558	0.0044	0.0042	0.0057	0.087	0.0098	0.0055	0.0042	0.0039	0.164	0.0918	0.0053	0.0104	0.0055	0.0253	0.0049	0.0053	0.1576
10	rs2532779	119988882	1.16	0.220431575918666	1.65	0.358901199458623	0.101492094465126	0.0653825876454319	0.1322	0.075	0.0041	0.0044	0.0066	0.0045	0.0039	0.0151	0.1557	0.0044	0.0042	0.0057	0.087	0.0098	0.0055	0.0042	0.0039	0.164	0.0918	0.0054	0.0104	0.0055	0.0254	0.005	0.0053	0.1576
10	rs72833666	119993650	1.16	0.220431575918666	1.65	0.358901199458623	0.101414122536322	0.0652459086315517	0.1322	0.075	0.0041	0.0044	0.0066	0.0045	0.0039	0.0151	0.1556	0.0044	0.0042	0.0057	0.087	0.0098	0.0055	0.0042	0.0039	0.164	0.0918	0.0054	0.0104	0.0055	0.0254	0.005	0.0053	0.1577
10	rs11198317	119994465	1.15	0.246899131395369	1.65	0.358901199458623	0.0999397589203034	0.0625376679516786	0.1324	0.0752	0.0041	0.0046	0.0065	0.0045	0.0038	0.015	0.156	0.0045	0.0043	0.0058	0.0865	0.0097	0.0057	0.0042	0.0038	0.1638	0.0917	0.0054	0.0103	0.0054	0.0254	0.0052	0.0055	0.1572
10	rs12244198	119995038	1.15	0.246899131395369	1.64	0.38599849551783	0.162524635164201	0.0736564921435649	0.1321	0.075	0.0042	0.005	0.0065	0.0045	0.0038	0.0156	0.1549	0.0046	0.0043	0.006	0.0858	0.0097	0.0059	0.0044	0.0038	0.164	0.0915	0.0054	0.0102	0.0054	0.0254	0.0056	0.0058	0.157
10	rs933014	119995180	1.15	0.246899131395369	1.63	0.414449909043039	0.185459740318703	0.0624705832802539	0.132	0.075	0.0042	0.0051	0.0065	0.0045	0.0037	0.0158	0.1546	0.0046	0.0043	0.006	0.0857	0.0097	0.006	0.0043	0.0038	0.164	0.0914	0.0054	0.0101	0.0054	0.0254	0.0057	0.0059	0.1571
10	rs2184169	119996257	1.15	0.246899131395369	1.63	0.414449909043039	0.323231922051596	0.0760429869509714	0.131	0.0743	0.0044	0.0054	0.0064	0.0045	0.0035	0.016	0.1537	0.0045	0.0043	0.006	0.0853	0.0095	0.0065	0.0044	0.0037	0.164	0.0905	0.0056	0.0103	0.0058	0.0258	0.0058	0.0063	0.1587
10	rs55803428	119998403	1.15	0.246899131395369	1.63	0.414449909043039	0.304972916503599	0.0786080873123045	0.1303	0.0741	0.0045	0.0053	0.0064	0.0044	0.0034	0.016	0.1532	0.0045	0.0043	0.006	0.0856	0.0094	0.0066	0.0045	0.0037	0.1642	0.0901	0.0056	0.0103	0.0061	0.0259	0.0059	0.0065	0.1595
10	rs72833678	119999407	1.15	0.246899131395369	1.63	0.414449909043039	0.306448508938042	0.0806850783757492	0.1302	0.0741	0.0046	0.0053	0.0064	0.0044	0.0034	0.016	0.1529	0.0045	0.0043	0.0061	0.0856	0.0094	0.0066	0.0045	0.0037	0.1642	0.0901	0.0056	0.0103	0.0061	0.0259	0.0059	0.0065	0.1597
10	rs11198331	120014511	1.15	0.246899131395369	1.63	0.414449909043039	0.293159692476369	0.107596088542821	0.1294	0.0744	0.0048	0.0052	0.0064	0.0043	0.0035	0.0162	0.1514	0.0045	0.0043	0.0062	0.0856	0.0095	0.0071	0.0046	0.0036	0.1642	0.0896	0.0056	0.0103	0.0064	0.0258	0.0061	0.0066	0.1608
10	rs11198334	120021686	1.15	0.246899131395369	1.63	0.414449909043039	0.294026241850596	0.106179179038165	0.1294	0.0744	0.0048	0.0051	0.0064	0.0043	0.0035	0.0162	0.1512	0.0046	0.0043	0.0063	0.0857	0.0094	0.0071	0.0046	0.0035	0.164	0.0896	0.0056	0.0104	0.0064	0.0258	0.0062	0.0067	0.1609
10	rs11198341	120029072	1.15	0.246899131395369	1.63	0.414449909043039	0.288751956545341	0.104769529533759	0.1294	0.0742	0.0049	0.0051	0.0064	0.0042	0.0035	0.0161	0.1512	0.0046	0.0043	0.0063	0.0856	0.0095	0.0071	0.0045	0.0035	0.1639	0.0896	0.0055	0.0104	0.0065	0.0258	0.0062	0.0068	0.1611
10	rs117585200	120032237	1.15	0.246899131395369	1.63	0.414449909043039	0.278730869216002	0.104438906794529	0.1295	0.0741	0.0049	0.005	0.0065	0.0042	0.0035	0.0161	0.1512	0.0047	0.0043	0.0063	0.0855	0.0095	0.0071	0.0045	0.0035	0.1637	0.0895	0.0055	0.0104	0.0066	0.0258	0.0062	0.0069	0.1613
10	rs78385473	120032429	1.15	0.246899131395369	1.63	0.414449909043039	0.277842023109012	0.104604167606527	0.1295	0.0741	0.0049	0.005	0.0065	0.0041	0.0035	0.0161	0.1512	0.0047	0.0043	0.0063	0.0855	0.0095	0.0071	0.0044	0.0035	0.1637	0.0895	0.0055	0.0104	0.0066	0.0258	0.0062	0.0069	0.1613
10	rs117407918	120034485	1.15	0.246899131395369	1.64	0.38599849551783	0.276395079167466	0.102381705502279	0.1294	0.074	0.0049	0.005	0.0065	0.0041	0.0034	0.0161	0.1512	0.0047	0.0043	0.0063	0.0854	0.0095	0.0071	0.0044	0.0035	0.1636	0.0895	0.0055	0.0104	0.0066	0.0258	0.0063	0.0069	0.1615
10	rs75265420	120035727	1.15	0.246899131395369	1.64	0.38599849551783	0.270509762300753	0.100910383449072	0.1295	0.074	0.0049	0.005	0.0065	0.0041	0.0034	0.016	0.1512	0.0047	0.0043	0.0064	0.0854	0.0096	0.0072	0.0044	0.0035	0.1635	0.0895	0.0055	0.0104	0.0067	0.0258	0.0063	0.0069	0.1616
10	rs11198352	120035897	1.15	0.246899131395369	1.64	0.38599849551783	0.269083569902257	0.100503156051282	0.1295	0.074	0.0049	0.005	0.0065	0.0041	0.0034	0.016	0.1512	0.0047	0.0043	0.0064	0.0854	0.0096	0.0072	0.0044	0.0035	0.1635	0.0895	0.0055	0.0104	0.0067	0.0258	0.0063	0.0069	0.1616
10	rs984428	120038770	1.15	0.246899131395369	1.64	0.38599849551783	0.280090472218033	0.113079909501204	0.1294	0.074	0.005	0.005	0.0065	0.004	0.0034	0.0159	0.1511	0.0047	0.0043	0.0064	0.0852	0.0096	0.0073	0.0043	0.0035	0.1633	0.0893	0.0056	0.0104	0.0067	0.0259	0.0064	0.007	0.162
10	rs72833690	120039550	1.15	0.246899131395369	1.63	0.414449909043039	0.287607975132586	0.109188234883191	0.1294	0.074	0.005	0.005	0.0065	0.004	0.0034	0.0159	0.1509	0.0048	0.0043	0.0065	0.0852	0.0096	0.0073	0.0043	0.0035	0.1632	0.0893	0.0056	0.0104	0.0067	0.0259	0.0064	0.007	0.162
10	rs117333812	120039821	1.15	0.246899131395369	1.63	0.414449909043039	0.288322679051496	0.108014202389962	0.1294	0.074	0.005	0.005	0.0065	0.004	0.0034	0.0159	0.1508	0.0049	0.0043	0.0065	0.0852	0.0096	0.0073	0.0043	0.0035	0.1631	0.0893	0.0056	0.0104	0.0068	0.0259	0.0064	0.007	0.1621
10	rs74664462	120050061	1.15	0.246899131395369	1.63	0.414449909043039	0.320502858776627	0.138682962107109	0.1292	0.0743	0.0049	0.0048	0.0068	0.0039	0.0032	0.0157	0.1491	0.005	0.0044	0.0068	0.0853	0.0098	0.0075	0.004	0.0035	0.1622	0.0892	0.0059	0.0107	0.0071	0.026	0.0069	0.0071	0.1632
10	rs117187596	120052800	1.15	0.246899131395369	1.63	0.414449909043039	0.319646219511978	0.141820772762153	0.1292	0.0743	0.0049	0.0048	0.0068	0.0039	0.0032	0.0157	0.1491	0.005	0.0044	0.0068	0.0853	0.0098	0.0075	0.004	0.0035	0.1622	0.0891	0.0059	0.0107	0.0071	0.026	0.0069	0.0071	0.1632
10	rs10886220	120052831	1.15	0.246899131395369	1.63	0.414449909043039	0.319646219511978	0.141820772762153	0.1292	0.0743	0.0049	0.0048	0.0068	0.0039	0.0032	0.0157	0.1491	0.005	0.0044	0.0068	0.0853	0.0098	0.0075	0.004	0.0035	0.1622	0.0891	0.0059	0.0107	0.0071	0.026	0.0069	0.0071	0.1632
10	rs74639419	120063803	1.14	0.275532638758866	1.66	0.333131717406117	0.325515399226845	0.147326056600099	0.1293	0.0745	0.0049	0.0047	0.0068	0.0038	0.0031	0.0156	0.149	0.005	0.0044	0.0068	0.0853	0.0098	0.0075	0.0039	0.0034	0.1621	0.0891	0.0059	0.0107	0.0071	0.0261	0.0069	0.0072	0.1633
10	rs55666795	120064995	1.14	0.275532638758866	1.67	0.308662716071979	0.326227529447406	0.147890154095013	0.1293	0.0745	0.0049	0.0047	0.0068	0.0038	0.0031	0.0156	0.149	0.005	0.0044	0.0068	0.0852	0.0098	0.0075	0.0039	0.0034	0.1621	0.0891	0.0059	0.0107	0.0071	0.0261	0.0069	0.0072	0.1633
10	rs118160970	120071078	1.14	0.275532638758866	1.66	0.333131717406117	0.33514609926303	0.1553893040342	0.1293	0.0746	0.0049	0.0047	0.0068	0.0038	0.0031	0.0156	0.149	0.005	0.0044	0.0069	0.0852	0.0099	0.0075	0.0039	0.0034	0.162	0.0891	0.0059	0.0107	0.0071	0.0263	0.0069	0.0072	0.1633
10	rs11198363	120082982	1.14	0.275532638758866	1.66	0.333131717406117	0.337524823770349	0.156443977835024	0.1293	0.0747	0.0049	0.0047	0.0068	0.0037	0.003	0.0156	0.149	0.005	0.0044	0.0069	0.0852	0.0099	0.0074	0.0038	0.0034	0.162	0.0891	0.0059	0.0107	0.0071	0.0264	0.0068	0.0072	0.1634
10	rs1935917	120096866	1.14	0.275532638758866	1.66	0.333131717406117	0.268899842050426	0.17385706294121	0.1292	0.0748	0.005	0.0044	0.0068	0.0037	0.003	0.0155	0.149	0.005	0.0044	0.007	0.0852	0.0099	0.0075	0.0038	0.0034	0.1621	0.089	0.0059	0.0107	0.0071	0.0264	0.0068	0.0072	0.1635
10	rs11198369	120102823	1.14	0.275532638758866	1.67	0.308662716071979	0.256207841132349	0.182396111102832	0.129	0.0748	0.005	0.0044	0.0069	0.0037	0.003	0.0154	0.149	0.0049	0.0044	0.007	0.0852	0.01	0.0074	0.0037	0.0034	0.1619	0.0891	0.0059	0.0107	0.0071	0.0265	0.0069	0.0072	0.1638
10	rs853896	120105670	1.14	0.275532638758866	1.67	0.308662716071979	0.245288938880737	0.213625497193365	0.1284	0.0746	0.0051	0.0043	0.007	0.0035	0.003	0.015	0.1481	0.0048	0.0047	0.0072	0.0864	0.0101	0.0074	0.0035	0.0033	0.1608	0.0895	0.0058	0.0106	0.0072	0.0267	0.0072	0.0074	0.1645
10	rs75387472	120106718	1.14	0.275532638758866	1.67	0.308662716071979	0.227321473369545	0.206719395934027	0.1282	0.0747	0.0051	0.0043	0.0071	0.0034	0.003	0.0148	0.1482	0.0048	0.0047	0.0072	0.0868	0.0101	0.0073	0.0034	0.0033	0.1606	0.09	0.0058	0.0106	0.0072	0.0267	0.0072	0.0073	0.1643
10	rs830767	120112380	1.14	0.275532638758866	1.66	0.333131717406117	0.227405240494929	0.210641341207659	0.1261	0.0746	0.0051	0.0042	0.0072	0.0032	0.0028	0.0145	0.1489	0.0047	0.0049	0.0072	0.0877	0.0102	0.0072	0.0032	0.003	0.1604	0.0911	0.0058	0.0106	0.007	0.0267	0.0073	0.0073	0.1653
10	rs236212	120118598	1.13	0.306408690300974	1.66	0.333131717406117	0.198050824788234	0.190971810947648	0.1258	0.074	0.0051	0.0041	0.0073	0.003	0.0027	0.0141	0.1492	0.0047	0.005	0.0071	0.0885	0.0103	0.0071	0.0031	0.0029	0.1602	0.0921	0.0057	0.0106	0.0068	0.0266	0.0073	0.0073	0.1657
10	rs10787816	120120538	1.13	0.306408690300974	1.66	0.333131717406117	0.20715773654102	0.191795525003368	0.1258	0.074	0.0051	0.0041	0.0073	0.003	0.0027	0.0141	0.1492	0.0047	0.005	0.0071	0.0886	0.0102	0.0071	0.0031	0.0029	0.16	0.0922	0.0057	0.0106	0.0068	0.0266	0.0073	0.0073	0.1659
10	rs34569149	120121302	1.13	0.306408690300974	1.66	0.333131717406117	0.203125249320793	0.186871369457238	0.1257	0.074	0.0051	0.0041	0.0073	0.003	0.0027	0.0141	0.1493	0.0047	0.005	0.0071	0.0886	0.0102	0.0071	0.0031	0.0029	0.16	0.0923	0.0057	0.0106	0.0068	0.0267	0.0073	0.0073	0.1659
10	rs236213	120122016	1.13	0.306408690300974	1.66	0.333131717406117	0.205452298693017	0.188098317716734	0.1257	0.074	0.0051	0.0041	0.0073	0.003	0.0027	0.0141	0.1492	0.0047	0.005	0.0071	0.0886	0.0102	0.0071	0.0031	0.0029	0.1599	0.0923	0.0057	0.0106	0.0068	0.0267	0.0073	0.0073	0.1658
10	rs75976154	120125476	1.13	0.306408690300974	1.67	0.308662716071979	0.20715773654102	0.192310956719163	0.1257	0.074	0.0051	0.0041	0.0073	0.003	0.0027	0.0141	0.1492	0.0047	0.005	0.0071	0.0886	0.0102	0.0071	0.0031	0.0029	0.1598	0.0923	0.0057	0.0106	0.0068	0.0267	0.0073	0.0073	0.1658
10	rs17097516	120142097	1.12	0.339600448506511	1.66	0.333131717406117	0.431600472894862	0.203872956522055	0.1244	0.0736	0.0052	0.0043	0.0076	0.0029	0.0022	0.0138	0.1481	0.0048	0.0051	0.0071	0.0904	0.0104	0.0067	0.0028	0.003	0.1587	0.0942	0.0059	0.0103	0.0068	0.0267	0.0076	0.0076	0.1661
10	rs703455	120145140	1.12	0.339600448506511	1.67	0.308662716071979	0.580861337648656	0.213946050265809	0.1236	0.0735	0.0051	0.0044	0.0079	0.0028	0.002	0.0137	0.1482	0.0048	0.0052	0.007	0.0912	0.0104	0.0066	0.0026	0.0029	0.1588	0.0945	0.006	0.0101	0.0067	0.0267	0.0075	0.0077	0.1661
10	rs853928	120155880	1.12	0.339600448506511	1.67	0.308662716071979	0.593036590088355	0.210322435071209	0.1236	0.0736	0.0052	0.0044	0.0078	0.0027	0.0019	0.0137	0.1482	0.0049	0.0052	0.007	0.0915	0.0105	0.0066	0.0026	0.0029	0.1588	0.0943	0.006	0.01	0.0067	0.0267	0.0075	0.0077	0.1662
10	rs10787823	120164509	1.12	0.339600448506511	1.67	0.308662716071979	0.60367385220505	0.223202115815338	0.1233	0.0737	0.0052	0.0043	0.0078	0.0027	0.0018	0.0137	0.1485	0.0049	0.0053	0.0071	0.0917	0.0107	0.0065	0.0025	0.0028	0.1587	0.094	0.006	0.0097	0.0067	0.0268	0.0075	0.0078	0.1666
10	rs117112076	120167784	1.12	0.339600448506511	1.67	0.308662716071979	0.605535722614683	0.229407151379004	0.1233	0.0738	0.0052	0.0043	0.0077	0.0026	0.0018	0.0137	0.1484	0.0049	0.0053	0.007	0.0917	0.0106	0.0065	0.0025	0.0028	0.1588	0.094	0.006	0.0097	0.0067	0.0267	0.0075	0.0078	0.1666
10	rs77396369	120167922	1.12	0.339600448506511	1.66	0.333131717406117	0.605880803505261	0.229844663708658	0.1233	0.0738	0.0052	0.0043	0.0077	0.0026	0.0018	0.0137	0.1484	0.0049	0.0053	0.007	0.0917	0.0106	0.0065	0.0025	0.0028	0.1588	0.094	0.006	0.0097	0.0067	0.0267	0.0075	0.0078	0.1666
10	rs1343024	120175421	1.13	0.306408690300974	1.67	0.308662716071979	0.52375994266831	0.321410030597758	0.1237	0.0742	0.0053	0.0039	0.0081	0.0018	0.0018	0.013	0.1472	0.005	0.0055	0.007	0.0935	0.0107	0.0061	0.0018	0.0024	0.1599	0.0937	0.006	0.0089	0.0064	0.0268	0.0075	0.008	0.1682
10	rs117855168	120182501	1.13	0.306408690300974	1.67	0.308662716071979	0.564588022511158	0.42476963174179	0.1239	0.0743	0.0052	0.0035	0.0083	0.0014	0.0017	0.0128	0.1464	0.005	0.0055	0.0069	0.0944	0.0106	0.0056	0.0017	0.0021	0.1606	0.0939	0.006	0.0086	0.0062	0.0269	0.0074	0.0082	0.169
10	rs1013619	120187780	1.13	0.306408690300974	1.68	0.285465824887251	0.550444045521322	0.390880132815514	0.1241	0.0743	0.0051	0.0035	0.0082	0.0014	0.0017	0.0128	0.1462	0.005	0.0055	0.0069	0.0946	0.0106	0.0056	0.0017	0.002	0.1608	0.0938	0.006	0.0086	0.0062	0.0268	0.0074	0.0082	0.1689
10	rs729700	120204872	1.13	0.306408690300974	1.68	0.285465824887251	0.570145040766666	0.396796699474093	0.1243	0.0743	0.005	0.0035	0.0083	0.0014	0.0017	0.0128	0.146	0.005	0.0056	0.0069	0.0946	0.0106	0.0056	0.0017	0.002	0.1609	0.0937	0.006	0.0086	0.0062	0.0269	0.0073	0.0082	0.1691
10	rs117499849	120204955	1.13	0.306408690300974	1.68	0.285465824887251	0.570212147900861	0.398086151938233	0.1243	0.0743	0.005	0.0035	0.0083	0.0014	0.0017	0.0128	0.146	0.005	0.0056	0.0069	0.0946	0.0106	0.0056	0.0017	0.002	0.1609	0.0937	0.006	0.0086	0.0062	0.0269	0.0073	0.0082	0.1691
10	rs11198424	120210112	1.12	0.339600448506511	1.68	0.285465824887251	0.603329351585387	0.36167388691538	0.1242	0.0742	0.0048	0.0035	0.0085	0.0014	0.0016	0.0126	0.1458	0.0051	0.0056	0.0068	0.0946	0.0107	0.0056	0.0017	0.002	0.1609	0.0938	0.0059	0.0086	0.006	0.0268	0.0073	0.0083	0.17
10	rs61864530	120212952	1.12	0.339600448506511	1.67	0.308662716071979	0.599614529129188	0.391650463483023	0.124	0.0742	0.0048	0.0034	0.0085	0.0015	0.0017	0.0125	0.1453	0.0051	0.0057	0.0069	0.0951	0.0107	0.0055	0.0017	0.0019	0.1609	0.0943	0.006	0.0086	0.0059	0.0265	0.0074	0.0083	0.1699
10	rs17097674	120215257	1.12	0.339600448506511	1.68	0.285465824887251	0.613842640723838	0.432799447041781	0.1239	0.0742	0.0048	0.0034	0.0086	0.0015	0.0017	0.0124	0.1453	0.0052	0.0057	0.0068	0.0952	0.0107	0.0055	0.0017	0.0019	0.1607	0.0943	0.0059	0.0086	0.0059	0.0265	0.0074	0.0083	0.17
10	rs1932546	120216963	1.12	0.339600448506511	1.68	0.285465824887251	0.608852237902943	0.430030526005735	0.1238	0.0744	0.0048	0.0033	0.0087	0.0015	0.0017	0.0122	0.1454	0.0053	0.0057	0.007	0.0957	0.0107	0.0054	0.0017	0.0019	0.1598	0.0945	0.0058	0.0085	0.0059	0.0265	0.0075	0.0084	0.1703
10	rs6585487	120220709	1.11	0.375177619549844	1.68	0.285465824887251	0.894435545254345	0.5164535257549	0.123	0.0758	0.005	0.0028	0.009	0.0018	0.0019	0.012	0.1445	0.0055	0.0059	0.0076	0.0966	0.0107	0.0048	0.0021	0.0015	0.1566	0.0954	0.0053	0.0084	0.0061	0.0266	0.0079	0.0088	0.1707
10	rs1878426	120223304	1.11	0.375177619549844	1.68	0.285465824887251	0.900015394451631	0.468006473061763	0.1233	0.0759	0.005	0.0028	0.009	0.0019	0.0019	0.0119	0.1443	0.0055	0.0058	0.0076	0.0967	0.0107	0.0048	0.0021	0.0015	0.1563	0.0957	0.0053	0.0084	0.0061	0.0266	0.0079	0.0088	0.1708
10	rs191589100	120225780	1.11	0.375177619549844	1.68	0.285465824887251	0.883645752162968	0.477597225300816	0.1233	0.0759	0.005	0.0028	0.009	0.0019	0.0019	0.0119	0.1443	0.0055	0.0058	0.0076	0.0967	0.0107	0.0048	0.0022	0.0015	0.1563	0.0957	0.0052	0.0084	0.0061	0.0265	0.0078	0.0088	0.1707
10	rs4457667	120225953	1.11	0.375177619549844	1.68	0.285465824887251	0.884298109124296	0.479494305227694	0.1234	0.0759	0.005	0.0028	0.009	0.0019	0.0019	0.0119	0.1443	0.0055	0.0058	0.0076	0.0967	0.0107	0.0048	0.0022	0.0015	0.1561	0.0957	0.0053	0.0084	0.0061	0.0265	0.0078	0.0088	0.1708
10	rs12572921	120240214	1.11	0.375177619549844	1.68	0.285465824887251	0.508649637171441	0.356035074889477	0.1251	0.076	0.0051	0.0028	0.0086	0.0024	0.0023	0.0116	0.1455	0.0058	0.0056	0.0078	0.0942	0.0107	0.0048	0.0023	0.0016	0.1547	0.0966	0.0057	0.0085	0.0061	0.0266	0.0075	0.0088	0.1696
10	rs11198448	120242769	1.11	0.375177619549844	1.68	0.285465824887251	0.475859581252227	0.33557888955873	0.1254	0.076	0.0052	0.0028	0.0085	0.0025	0.0024	0.0115	0.1457	0.0058	0.0055	0.0079	0.0938	0.0108	0.0048	0.0023	0.0017	0.1545	0.0967	0.0057	0.0085	0.0061	0.0266	0.0075	0.0088	0.1694
10	rs2901162	120246670	1.11	0.375177619549844	1.68	0.285465824887251	0.428612411140697	0.283049649841416	0.1258	0.0761	0.0052	0.0029	0.0084	0.0026	0.0025	0.0115	0.1459	0.0059	0.0054	0.0079	0.093	0.0107	0.0048	0.0023	0.0017	0.1547	0.0968	0.0058	0.0085	0.0061	0.0266	0.0073	0.0087	0.1692
10	rs945488	120251996	1.1	0.413206464175836	1.68	0.285465824887251	0.421854403686789	0.127548514627829	0.1272	0.0767	0.0053	0.0031	0.0081	0.0029	0.0028	0.0109	0.1472	0.006	0.0052	0.0078	0.089	0.0104	0.0046	0.0025	0.0022	0.1551	0.0992	0.0061	0.0089	0.006	0.027	0.0071	0.0084	0.1669
10	rs11198460	120261461	1.1	0.413206464175836	1.68	0.285465824887251	0.471988442877753	0.12799439413275	0.1276	0.0767	0.0052	0.0032	0.008	0.003	0.0028	0.011	0.1475	0.006	0.0052	0.0078	0.0887	0.0104	0.0045	0.0026	0.0022	0.1549	0.0994	0.0061	0.009	0.0064	0.0269	0.0071	0.0084	0.1661
10	rs72837233	120264872	1.1	0.413206464175836	1.69	0.263511633917478	0.499912039098809	0.133843103909658	0.1277	0.0766	0.0052	0.0032	0.008	0.003	0.0028	0.011	0.1475	0.006	0.0052	0.0078	0.0886	0.0104	0.0045	0.0026	0.0022	0.1548	0.0994	0.0062	0.0091	0.0065	0.0269	0.0071	0.0084	0.1659
10	rs12260435	120266484	1.1	0.413206464175836	1.68	0.285465824887251	0.505158558521488	0.134387839338093	0.1277	0.0766	0.0051	0.0033	0.008	0.003	0.0028	0.011	0.1476	0.0061	0.0052	0.0078	0.0886	0.0104	0.0045	0.0026	0.0022	0.1548	0.0995	0.0062	0.0091	0.0065	0.0269	0.0071	0.0083	0.1658
10	rs12249078	120277435	1.1	0.413206464175836	1.68	0.285465824887251	0.555405097268075	0.135753234436124	0.1281	0.0766	0.0051	0.0033	0.008	0.003	0.0028	0.0111	0.1477	0.0061	0.0052	0.0077	0.0884	0.0104	0.0045	0.0026	0.0022	0.1547	0.0996	0.0062	0.0091	0.0065	0.0268	0.0071	0.0083	0.1655
10	rs75387636	120278394	1.1	0.413206464175836	1.67	0.308662716071979	0.547675008493861	0.128530212661988	0.1282	0.0766	0.0051	0.0033	0.008	0.003	0.0028	0.011	0.1478	0.0061	0.0052	0.0077	0.0884	0.0103	0.0045	0.0026	0.0022	0.1549	0.0995	0.0062	0.0091	0.0064	0.0269	0.007	0.0083	0.1656
10	rs12413624	120278944	1.1	0.413206464175836	1.67	0.308662716071979	0.541960095034001	0.126303135951984	0.1282	0.0766	0.0051	0.0033	0.008	0.003	0.0028	0.011	0.1478	0.0061	0.0051	0.0077	0.0884	0.0103	0.0045	0.0026	0.0022	0.1549	0.0995	0.0062	0.0091	0.0064	0.0269	0.007	0.0083	0.1656
10	rs79043525	120304785	1.1	0.413206464175836	1.67	0.308662716071979	0.499912039098809	0.118840576675322	0.1285	0.0765	0.0052	0.0033	0.0079	0.0031	0.0028	0.011	0.1483	0.0061	0.0051	0.0076	0.0883	0.0103	0.0045	0.0026	0.0023	0.1549	0.0998	0.0061	0.009	0.0064	0.0268	0.007	0.0082	0.1651
10	rs582335	120322474	1.1	0.413206464175836	1.67	0.308662716071979	0.516178399222255	0.129066862162823	0.1288	0.0764	0.0052	0.0033	0.0079	0.0031	0.0028	0.011	0.1485	0.0061	0.0051	0.0075	0.0883	0.0102	0.0045	0.0026	0.0023	0.1549	0.0999	0.0061	0.009	0.0064	0.0268	0.007	0.0082	0.1649
10	rs12775135	120329584	1.1	0.413206464175836	1.68	0.285465824887251	0.496889918170251	0.121279973499453	0.1289	0.0764	0.0052	0.0033	0.0079	0.0031	0.0028	0.011	0.1485	0.0061	0.0052	0.0075	0.0881	0.0102	0.0045	0.0026	0.0023	0.1549	0.1001	0.0061	0.0089	0.0065	0.0268	0.007	0.0082	0.1648
10	rs2211020	120337160	1.1	0.413206464175836	1.68	0.285465824887251	0.499596823781748	0.137032169980304	0.1292	0.0762	0.0052	0.0033	0.0079	0.0031	0.0028	0.011	0.1486	0.0061	0.0053	0.0074	0.0877	0.0101	0.0046	0.0027	0.0023	0.1549	0.1007	0.0061	0.0089	0.0067	0.0267	0.007	0.0081	0.1644
10	rs74562205	120337343	1.1	0.413206464175836	1.68	0.285465824887251	0.497392992966462	0.132756080473804	0.1292	0.0762	0.0052	0.0033	0.0079	0.0031	0.0028	0.011	0.1486	0.0061	0.0053	0.0074	0.0877	0.0101	0.0046	0.0027	0.0023	0.1549	0.1007	0.0061	0.0089	0.0067	0.0267	0.007	0.0081	0.1644
10	rs12570109	120338633	1.1	0.413206464175836	1.68	0.285465824887251	0.488749328267464	0.127815972895983	0.1292	0.0762	0.0052	0.0033	0.0079	0.0031	0.0028	0.011	0.1486	0.0061	0.0053	0.0074	0.0877	0.0101	0.0046	0.0027	0.0023	0.1549	0.1007	0.0061	0.0089	0.0067	0.0267	0.0069	0.008	0.1644
10	rs1766253	120348226	1.1	0.413206464175836	1.68	0.285465824887251	0.464353174307203	0.165755119893042	0.1295	0.0758	0.0053	0.0034	0.0079	0.0032	0.0029	0.0109	0.1485	0.006	0.0053	0.0074	0.0873	0.01	0.0049	0.0027	0.0023	0.1551	0.1013	0.006	0.0088	0.0068	0.0268	0.0068	0.008	0.1641
10	rs17584646	120351945	1.1	0.413206464175836	1.68	0.285465824887251	0.366748592501367	0.124443626296515	0.1297	0.0759	0.0053	0.0033	0.0078	0.0032	0.0029	0.0107	0.1486	0.006	0.0053	0.0072	0.0873	0.0099	0.0049	0.0027	0.0023	0.1552	0.1018	0.006	0.0086	0.0066	0.0267	0.0067	0.0079	0.1644
10	rs41284406	120353453	1.1	0.413206464175836	1.68	0.285465824887251	0.364211720522009	0.125327822775467	0.1297	0.0759	0.0053	0.0033	0.0078	0.0031	0.0029	0.0107	0.1486	0.006	0.0053	0.0072	0.0873	0.0099	0.0049	0.0027	0.0023	0.1552	0.1018	0.006	0.0086	0.0066	0.0267	0.0067	0.0079	0.1645
10	rs8192524	120353843	1.1	0.413206464175836	1.69	0.263511633917478	0.362489646931311	0.124797024159233	0.1297	0.0759	0.0053	0.0033	0.0078	0.0031	0.0029	0.0107	0.1486	0.006	0.0053	0.0072	0.0873	0.0099	0.0049	0.0027	0.0023	0.1552	0.1018	0.006	0.0086	0.0066	0.0266	0.0067	0.0079	0.1646
10	rs3740551	120354818	1.1	0.413206464175836	1.69	0.263511633917478	0.373648558787185	0.129066862162823	0.1297	0.0759	0.0053	0.0033	0.0078	0.0031	0.0029	0.0107	0.1486	0.0059	0.0053	0.0072	0.0873	0.0098	0.0049	0.0027	0.0023	0.1552	0.1018	0.006	0.0087	0.0066	0.0266	0.0067	0.0079	0.1647
10	rs1766264	120356396	1.1	0.413206464175836	1.69	0.263511633917478	0.365074324824014	0.117800852466429	0.1297	0.0761	0.0053	0.0033	0.0078	0.0032	0.0029	0.0108	0.1486	0.0059	0.0052	0.0071	0.0873	0.0098	0.0048	0.0027	0.0023	0.1552	0.1019	0.006	0.0088	0.0065	0.0266	0.0067	0.0078	0.1647
10	rs35262467	120358148	1.1	0.413206464175836	1.68	0.285465824887251	0.365559998759448	0.104356314327584	0.1296	0.0763	0.0051	0.0033	0.0077	0.0032	0.0029	0.0108	0.1486	0.0058	0.0052	0.0071	0.0873	0.0098	0.0047	0.0027	0.0023	0.1552	0.102	0.006	0.009	0.0065	0.0266	0.0067	0.0078	0.1647
10	rs12767507	120361816	1.1	0.413206464175836	1.68	0.285465824887251	0.346076557106791	0.0951883754322282	0.1296	0.0767	0.0051	0.0032	0.0077	0.0032	0.0029	0.0108	0.1484	0.0058	0.0052	0.0071	0.0873	0.0097	0.0047	0.0027	0.0023	0.1552	0.102	0.006	0.009	0.0064	0.0266	0.0067	0.0078	0.1646
10	rs4751667	120363944	1.1	0.413206464175836	1.68	0.285465824887251	0.307582347129712	0.081581939666704	0.1296	0.077	0.0051	0.0032	0.0077	0.0032	0.0029	0.0109	0.1486	0.0058	0.0051	0.0071	0.0873	0.0097	0.0047	0.0027	0.0023	0.1552	0.1022	0.006	0.009	0.0063	0.0266	0.0066	0.0077	0.1645
10	rs11198498	120366222	1.1	0.413206464175836	1.68	0.285465824887251	0.111396539438083	0.0261454331419271	0.1298	0.0774	0.0049	0.0033	0.0073	0.0033	0.0029	0.0109	0.1498	0.0058	0.0051	0.0067	0.0878	0.0097	0.0049	0.0028	0.0024	0.1551	0.1022	0.006	0.0097	0.0054	0.0266	0.0062	0.0075	0.1639
10	rs2225915	120366905	1.1	0.413206464175836	1.68	0.285465824887251	0.0698538046216227	0.00802891816174692	0.1298	0.0777	0.0049	0.0033	0.007	0.0032	0.0029	0.0108	0.1501	0.0058	0.005	0.0064	0.0883	0.0096	0.0049	0.0028	0.0024	0.1554	0.102	0.006	0.0097	0.0051	0.0266	0.006	0.0073	0.1638
10	rs28541648	120368212	1.1	0.413206464175836	1.68	0.285465824887251	0.0534886615135293	0.00573651506809697	0.1298	0.078	0.0048	0.0033	0.0069	0.0032	0.0029	0.0107	0.1504	0.0057	0.005	0.0063	0.0886	0.0096	0.0049	0.0028	0.0025	0.1557	0.1017	0.0061	0.0098	0.0049	0.0265	0.0059	0.0072	0.1638
10	rs77592349	120368323	1.1	0.413206464175836	1.68	0.285465824887251	0.0515886453127538	0.00437762342012653	0.1298	0.078	0.0048	0.0033	0.0069	0.0032	0.0029	0.0107	0.1504	0.0057	0.005	0.0063	0.0886	0.0096	0.0049	0.0028	0.0025	0.1556	0.1017	0.0061	0.0098	0.0049	0.0265	0.0059	0.0072	0.1638
10	rs11198510	120371322	1.1	0.413206464175836	1.68	0.285465824887251	0.0510708752807571	0.00584260433449458	0.1298	0.078	0.0047	0.0033	0.0069	0.0032	0.0029	0.0107	0.1505	0.0057	0.005	0.0063	0.0887	0.0096	0.0049	0.0028	0.0025	0.1556	0.1014	0.0061	0.0098	0.0049	0.0266	0.0058	0.0073	0.1638
10	rs77696125	120383533	1.1	0.413206464175836	1.68	0.285465824887251	0.0639807175108293	0.00432298097597732	0.1294	0.078	0.0047	0.0034	0.0068	0.0033	0.0028	0.0107	0.1508	0.0057	0.0051	0.0062	0.0889	0.0097	0.0047	0.0027	0.0025	0.1556	0.1012	0.0059	0.0101	0.0048	0.0269	0.0058	0.0072	0.1639
10	rs11198527	120384311	1.1	0.413206464175836	1.68	0.285465824887251	0.0652654255367443	0.00412578206888543	0.1292	0.0781	0.0047	0.0034	0.0068	0.0033	0.0028	0.0107	0.1506	0.0057	0.0051	0.0062	0.089	0.0097	0.0047	0.0027	0.0025	0.1558	0.1012	0.0059	0.0101	0.0048	0.0269	0.0058	0.0072	0.1639
10	rs34448031	120387898	1.1	0.413206464175836	1.68	0.285465824887251	0.0692003601892196	0.00221779654878092	0.129	0.0781	0.0047	0.0034	0.0067	0.0033	0.0028	0.0107	0.1506	0.0057	0.0051	0.0062	0.0891	0.0098	0.0047	0.0027	0.0025	0.1557	0.1011	0.0059	0.0102	0.0048	0.0269	0.0059	0.0072	0.1638
10	rs2787600	120390741	1.1	0.413206464175836	1.68	0.285465824887251	0.0821031547336485	0.00329174442220662	0.1289	0.0782	0.0047	0.0035	0.0067	0.0033	0.0028	0.0108	0.1505	0.0057	0.0051	0.0063	0.0891	0.0098	0.0047	0.0027	0.0026	0.1557	0.1011	0.0059	0.0103	0.0048	0.027	0.0059	0.0073	0.1637
10	rs11198553	120425908	1.09	0.453749840114468	1.68	0.285465824887251	0.0782520417834099	0.00777902674411137	0.1286	0.0785	0.0046	0.0035	0.0064	0.0031	0.0026	0.0109	0.1504	0.0059	0.0051	0.0063	0.0887	0.0099	0.005	0.0027	0.0026	0.1539	0.101	0.0064	0.0108	0.0051	0.0277	0.0057	0.0074	0.1641
10	rs74856651	120428648	1.09	0.453749840114468	1.68	0.285465824887251	0.0726967617231868	0.00650078875913934	0.1285	0.0785	0.0046	0.0035	0.0064	0.003	0.0026	0.0109	0.1506	0.0059	0.0052	0.0063	0.0888	0.0099	0.005	0.0027	0.0027	0.1537	0.1008	0.0064	0.0108	0.0051	0.0278	0.0058	0.0074	0.1639
10	rs73428816	120429102	1.09	0.453749840114468	1.68	0.285465824887251	0.0705318668185032	0.00623306115034961	0.1285	0.0785	0.0046	0.0035	0.0063	0.003	0.0026	0.0109	0.1507	0.0059	0.0052	0.0063	0.0888	0.0099	0.005	0.0027	0.0027	0.1536	0.1008	0.0064	0.0108	0.0051	0.0278	0.0057	0.0074	0.164
10	rs67734603	120437997	1.09	0.453749840114468	1.68	0.285465824887251	0.0843506483423821	0.00772954231891256	0.1283	0.0785	0.0045	0.0036	0.0064	0.003	0.0026	0.011	0.1512	0.0059	0.0053	0.0064	0.0888	0.0099	0.005	0.0027	0.0029	0.1534	0.1004	0.0063	0.0109	0.0052	0.028	0.0057	0.0073	0.1637
10	rs11550771	120441127	1.09	0.453749840114468	1.67	0.308662716071979	0.0842350406148106	0.00748459053134696	0.1283	0.0785	0.0045	0.0036	0.0064	0.003	0.0026	0.011	0.1512	0.0059	0.0053	0.0064	0.0888	0.0099	0.005	0.0027	0.0029	0.1534	0.1004	0.0063	0.0109	0.0052	0.028	0.0057	0.0073	0.1637
10	rs3303	120447429	1.09	0.453749840114468	1.64	0.38599849551783	0.0861906957564351	0.00815540662371612	0.1283	0.0785	0.0045	0.0036	0.0064	0.003	0.0026	0.011	0.1512	0.0059	0.0053	0.0064	0.0888	0.0099	0.005	0.0027	0.003	0.1534	0.1004	0.0063	0.0109	0.0052	0.028	0.0057	0.0073	0.1637
10	rs117045692	120458166	1.09	0.453749840114468	1.63	0.414449909043039	0.0865194218569478	0.00700704508497268	0.1283	0.0785	0.0045	0.0036	0.0063	0.003	0.0026	0.011	0.1515	0.0059	0.0053	0.0064	0.0889	0.0099	0.005	0.0027	0.003	0.1533	0.1004	0.0063	0.0109	0.0052	0.028	0.0057	0.0073	0.1635
10	rs12253480	120485421	1.09	0.453749840114468	1.63	0.414449909043039	0.096501562770021	0.00755764368860492	0.1281	0.0786	0.0045	0.0036	0.0062	0.0029	0.0026	0.011	0.1524	0.0058	0.0052	0.0064	0.0893	0.0098	0.005	0.0028	0.0031	0.1532	0.1007	0.0062	0.0109	0.0053	0.0281	0.0057	0.0071	0.1623
10	rs9787632	120486024	1.09	0.453749840114468	1.63	0.414449909043039	0.0963756696480706	0.00679752820136604	0.1281	0.0786	0.0045	0.0036	0.0062	0.0029	0.0026	0.011	0.1524	0.0058	0.0052	0.0064	0.0893	0.0098	0.005	0.0028	0.0031	0.1534	0.1007	0.0062	0.0109	0.0053	0.0281	0.0057	0.0071	0.1622
10	rs6585505	120496670	1.09	0.453749840114468	1.62	0.444280725791627	0.104694687077815	0.00627727001482072	0.128	0.0784	0.0045	0.0036	0.0062	0.003	0.0027	0.011	0.1525	0.0059	0.0053	0.0065	0.0893	0.0098	0.0051	0.0029	0.0032	0.1534	0.1005	0.0062	0.011	0.0053	0.0281	0.0057	0.0071	0.162
10	rs34851615	120512489	1.09	0.453749840114468	1.62	0.444280725791627	0.104694687077815	0.00349879260604028	0.1277	0.0783	0.0045	0.0036	0.0063	0.003	0.0027	0.0109	0.1526	0.0059	0.0053	0.0066	0.0893	0.0099	0.0051	0.0029	0.0033	0.1535	0.1003	0.0062	0.011	0.0053	0.0281	0.0057	0.0072	0.1618
10	Affx-2608720	120518269	1.09	0.453749840114468	1.59	0.542287549749139	0.126617052825399	0.00309155458713481	0.1273	0.0783	0.0045	0.0037	0.0062	0.003	0.0027	0.0109	0.1527	0.006	0.0053	0.0067	0.0892	0.0098	0.005	0.003	0.0034	0.1536	0.1002	0.0063	0.0111	0.0053	0.0281	0.0058	0.0072	0.1616
10	rs7089365	120525262	1.09	0.453749840114468	1.59	0.542287549749139	0.126706438268258	0.00432298097597732	0.1272	0.0785	0.0045	0.0037	0.0062	0.0031	0.0027	0.0109	0.1531	0.006	0.0054	0.0067	0.0888	0.0097	0.0049	0.003	0.0035	0.1538	0.0999	0.0063	0.0111	0.0053	0.0282	0.0057	0.0071	0.1613
10	rs17664198	120531196	1.09	0.453749840114468	1.59	0.542287549749139	0.157590883655576	0.00271166266581082	0.127	0.0786	0.0045	0.004	0.0063	0.0032	0.0028	0.011	0.1531	0.006	0.0054	0.0068	0.0882	0.0096	0.0049	0.0031	0.0036	0.1537	0.0998	0.0063	0.011	0.0053	0.0282	0.0058	0.0072	0.1612
10	rs1571005	120536611	1.09	0.453749840114468	1.58	0.577869115575703	0.181822598640808	0.0019734845738866	0.1268	0.0786	0.0046	0.0041	0.0063	0.0032	0.0028	0.0111	0.1531	0.006	0.0055	0.0068	0.0879	0.0095	0.0049	0.0032	0.0038	0.1537	0.0994	0.0063	0.011	0.0054	0.0283	0.0058	0.0074	0.1611
10	rs6585507	120538000	1.09	0.453749840114468	1.58	0.577869115575703	0.182894576694144	0.00250485764870455	0.1267	0.0786	0.0045	0.0041	0.0063	0.0032	0.0029	0.0111	0.1531	0.0061	0.0055	0.0068	0.0879	0.0095	0.0049	0.0032	0.0039	0.1537	0.0996	0.0063	0.011	0.0053	0.0282	0.0058	0.0074	0.1609
10	rs4752203	120539375	1.09	0.453749840114468	1.58	0.577869115575703	0.190121252753171	0.0046752885934446	0.1267	0.0785	0.0045	0.0041	0.0063	0.0032	0.0029	0.0111	0.1531	0.0061	0.0055	0.0069	0.0879	0.0095	0.0049	0.0032	0.0039	0.1537	0.0995	0.0063	0.011	0.0053	0.0282	0.0058	0.0074	0.161
10	rs75185227	120544737	1.09	0.453749840114468	1.58	0.577869115575703	0.227740480736649	0.00439591961157866	0.1256	0.0785	0.0049	0.0047	0.0064	0.0038	0.0035	0.0114	0.1523	0.0063	0.0056	0.0071	0.0872	0.0096	0.0052	0.0036	0.0046	0.1537	0.0984	0.0065	0.0113	0.0055	0.028	0.0062	0.0076	0.159
10	rs186832243	120545205	1.09	0.453749840114468	1.57	0.614941920479678	0.226610146262367	0.00514151570516463	0.1255	0.0785	0.0049	0.0047	0.0064	0.0038	0.0035	0.0114	0.1522	0.0063	0.0056	0.0071	0.0874	0.0097	0.0052	0.0037	0.0047	0.1537	0.0982	0.0065	0.0113	0.0056	0.0279	0.0062	0.0077	0.1588
10	rs72839158	120554015	1.09	0.453749840114468	1.57	0.614941920479678	0.270095286493944	0.0137188720866614	0.1253	0.0783	0.0052	0.0051	0.0065	0.0043	0.0039	0.0115	0.1516	0.0063	0.0057	0.0073	0.0872	0.0097	0.0054	0.004	0.0053	0.1537	0.0971	0.0064	0.0113	0.0058	0.0276	0.0065	0.0078	0.1574
10	rs56811696	120564644	1.08	0.496867270490283	1.57	0.614941920479678	0.331132610314715	0.0391672998305156	0.125	0.0781	0.0055	0.0055	0.0066	0.0047	0.0044	0.0116	0.1513	0.0064	0.0058	0.0075	0.087	0.0098	0.0056	0.0043	0.0059	0.1536	0.096	0.0063	0.0111	0.006	0.0274	0.0068	0.008	0.1562
10	rs11595332	120564785	1.08	0.496867270490283	1.56	0.653525583231	0.345814195691155	0.0413260075238987	0.125	0.0782	0.0055	0.0055	0.0066	0.0047	0.0044	0.0118	0.1515	0.0064	0.0058	0.0075	0.0867	0.0098	0.0056	0.0044	0.0059	0.1535	0.0957	0.006	0.0111	0.006	0.0274	0.0069	0.0081	0.1562
10	rs7087686	120569141	1.08	0.496867270490283	1.55	0.693638871087907	0.36951155599563	0.0429647877345991	0.125	0.0778	0.0056	0.0056	0.0067	0.0047	0.0044	0.0119	0.152	0.0065	0.0058	0.0076	0.0868	0.0098	0.0056	0.0044	0.006	0.1536	0.0955	0.0061	0.0111	0.006	0.0271	0.0069	0.0081	0.1557
10	rs11591998	120569639	1.08	0.496867270490283	1.55	0.693638871087907	0.376492666785523	0.0417752375034905	0.1249	0.0778	0.0056	0.0057	0.0066	0.0047	0.0044	0.0118	0.1519	0.0064	0.0058	0.0076	0.0869	0.0097	0.0056	0.0044	0.0061	0.1536	0.0955	0.0061	0.0111	0.006	0.0271	0.0069	0.008	0.1558
10	rs74677583	120573120	1.08	0.496867270490283	1.55	0.693638871087907	0.394348069744028	0.0482300619421839	0.1247	0.0774	0.0057	0.0058	0.0067	0.0048	0.0045	0.0119	0.152	0.0065	0.0058	0.0076	0.087	0.0097	0.0056	0.0045	0.0062	0.1536	0.0953	0.0061	0.0111	0.006	0.027	0.0069	0.0081	0.1556
10	rs59715564	120576927	1.08	0.496867270490283	1.55	0.693638871087907	0.466911855942327	0.0771380565678029	0.1242	0.0763	0.0059	0.006	0.0069	0.005	0.0047	0.0121	0.152	0.0066	0.006	0.0077	0.0873	0.0096	0.0056	0.0048	0.0066	0.1537	0.0948	0.0061	0.011	0.006	0.027	0.0069	0.0083	0.1551
10	rs753297	120577757	1.08	0.496867270490283	1.55	0.693638871087907	0.477338340119474	0.0947903717034728	0.1235	0.0753	0.006	0.0061	0.0069	0.0051	0.0048	0.0122	0.1519	0.0065	0.006	0.0078	0.0872	0.0095	0.0055	0.0049	0.0069	0.154	0.095	0.0061	0.0109	0.0059	0.0268	0.0068	0.0082	0.1562
10	rs12763514	120577900	1.08	0.496867270490283	1.55	0.693638871087907	0.455813549113086	0.0965464935360461	0.1234	0.0754	0.006	0.0061	0.007	0.0051	0.0048	0.0122	0.1518	0.0065	0.0061	0.0078	0.0873	0.0095	0.0057	0.0049	0.0069	0.1541	0.0949	0.0058	0.0109	0.0057	0.0269	0.0068	0.0082	0.1562
10	rs12360524	120582545	1.08	0.496867270490283	1.55	0.693638871087907	0.492122933351669	0.0987190025728673	0.1233	0.0756	0.0061	0.0061	0.007	0.0052	0.0047	0.0122	0.1515	0.0064	0.006	0.0078	0.0877	0.0095	0.0057	0.0049	0.007	0.154	0.0952	0.0058	0.011	0.0058	0.0269	0.0069	0.0082	0.1558
10	rs117795698	120583114	1.08	0.496867270490283	1.55	0.693638871087907	0.491497347074681	0.0987190025728673	0.1233	0.0756	0.0061	0.0061	0.007	0.0052	0.0047	0.0123	0.1514	0.0064	0.0062	0.0078	0.0877	0.0095	0.0057	0.0049	0.007	0.154	0.0951	0.0058	0.011	0.0058	0.0269	0.0069	0.0082	0.1558
10	rs11198640	120583354	1.08	0.496867270490283	1.55	0.693638871087907	0.487253544133073	0.0986382017012408	0.1234	0.0756	0.0061	0.0061	0.007	0.0052	0.0047	0.0123	0.1514	0.0064	0.0062	0.0077	0.0878	0.0095	0.0057	0.0049	0.007	0.154	0.0951	0.0058	0.011	0.0058	0.0269	0.0069	0.0082	0.1557
10	rs117392817	120586720	1.08	0.496867270490283	1.55	0.693638871087907	0.439026791515566	0.114788127157992	0.1232	0.0759	0.0061	0.0061	0.007	0.0052	0.0047	0.0123	0.1509	0.0063	0.0062	0.0077	0.0882	0.0094	0.0057	0.0051	0.0069	0.1541	0.095	0.0058	0.0108	0.0057	0.0269	0.0067	0.0082	0.1558
10	rs7902367	120587658	1.08	0.496867270490283	1.54	0.735299729443272	0.441753580661802	0.110198422038498	0.1232	0.076	0.0061	0.0062	0.007	0.0052	0.0047	0.0122	0.1509	0.0063	0.0062	0.0077	0.0882	0.0094	0.0057	0.0051	0.0069	0.1542	0.095	0.0058	0.0108	0.0057	0.027	0.0067	0.0082	0.1558
10	rs10787871	120592015	1.07	0.542615033110665	1.54	0.735299729443272	0.242111783262116	0.263634257156955	0.1202	0.0762	0.0067	0.0062	0.0075	0.006	0.0053	0.0127	0.1488	0.0062	0.0065	0.0078	0.0924	0.0093	0.006	0.0058	0.0076	0.151	0.093	0.0059	0.0094	0.0062	0.0269	0.0072	0.0089	0.1561
10	rs10886318	120592095	1.07	0.542615033110665	1.55	0.693638871087907	0.294845900605644	0.238208322460195	0.1198	0.0768	0.0068	0.0062	0.0075	0.0059	0.0053	0.0127	0.1488	0.0063	0.0066	0.0079	0.0927	0.0091	0.006	0.0057	0.0076	0.1505	0.0939	0.0059	0.0093	0.0062	0.0267	0.0072	0.0089	0.1556
10	rs75391877	120592854	1.07	0.542615033110665	1.55	0.693638871087907	0.134567893460232	0.119709645627486	0.122	0.0773	0.0064	0.0055	0.0072	0.0057	0.0046	0.0131	0.1492	0.0062	0.0064	0.0073	0.0936	0.0085	0.0058	0.0052	0.0069	0.1506	0.0933	0.0059	0.0089	0.0061	0.0268	0.0072	0.0087	0.1576
10	rs79151663	120593327	1.07	0.542615033110665	1.55	0.693638871087907	0.125340066094402	0.111466161670666	0.1224	0.0774	0.0063	0.0053	0.0071	0.0055	0.0044	0.0131	0.1495	0.0063	0.0064	0.0073	0.0936	0.0084	0.0058	0.0051	0.0067	0.1507	0.0936	0.0058	0.0088	0.0061	0.0268	0.0071	0.0086	0.1579
10	rs7091672	120596421	1.06	0.591046266007479	1.55	0.693638871087907	0.118814761657872	0.0545177874489787	0.1233	0.0777	0.0062	0.0049	0.007	0.0052	0.004	0.013	0.1502	0.0066	0.0063	0.0072	0.0936	0.0082	0.0058	0.0051	0.0064	0.1508	0.0937	0.0057	0.0086	0.0061	0.0268	0.0071	0.0084	0.1582
10	rs58598157	120600598	1.06	0.591046266007479	1.55	0.693638871087907	0.120946920900456	0.0431930576895719	0.123	0.0782	0.0062	0.0047	0.007	0.0051	0.004	0.0131	0.1506	0.0066	0.0063	0.0072	0.0936	0.0082	0.0058	0.005	0.0063	0.1509	0.094	0.0056	0.0085	0.006	0.0268	0.007	0.0084	0.1585
10	rs10886323	120604209	1.06	0.591046266007479	1.55	0.693638871087907	0.113948332781825	0.0379187350825751	0.1233	0.0784	0.0062	0.0046	0.0069	0.0051	0.0039	0.0131	0.1504	0.0067	0.0063	0.0069	0.0931	0.0081	0.0057	0.005	0.0063	0.1513	0.0944	0.0056	0.0084	0.006	0.0268	0.007	0.0083	0.1587
10	rs7923177	120606890	1.06	0.591046266007479	1.55	0.693638871087907	0.117899921480963	0.035686195080302	0.1234	0.0786	0.0061	0.0046	0.0069	0.0051	0.0039	0.0131	0.1501	0.0067	0.0063	0.0069	0.0929	0.008	0.0057	0.0049	0.0063	0.1515	0.0944	0.0056	0.0084	0.006	0.0268	0.007	0.0082	0.1589
10	rs7084993	120616302	1.06	0.591046266007479	1.55	0.693638871087907	0.119561257827319	0.0269680397768315	0.1234	0.0792	0.006	0.0043	0.0067	0.0051	0.0038	0.0133	0.1497	0.0067	0.0062	0.0071	0.0925	0.0082	0.0056	0.0048	0.0061	0.1518	0.0945	0.0056	0.0083	0.0058	0.0269	0.0069	0.0079	0.1598
10	rs75467059	120618907	1.06	0.591046266007479	1.54	0.735299729443272	0.119964402008865	0.0256037211867234	0.1234	0.0792	0.006	0.0043	0.0068	0.005	0.0038	0.0132	0.1495	0.0067	0.0062	0.0071	0.0924	0.0082	0.0055	0.0048	0.0061	0.1519	0.0946	0.0056	0.0082	0.0058	0.0269	0.0069	0.0079	0.1598
10	rs59665229	120630031	1.06	0.591046266007479	1.54	0.735299729443272	0.126706438268258	0.0247570096144036	0.1233	0.0793	0.0061	0.0042	0.0068	0.005	0.0038	0.0132	0.1491	0.0067	0.0062	0.007	0.0921	0.0082	0.0055	0.0049	0.0061	0.1525	0.0946	0.0057	0.0081	0.0057	0.0271	0.0069	0.0078	0.1602
10	rs34373606	120650429	1.07	0.542615033110665	1.54	0.735299729443272	0.101882515327659	0.0121438022339737	0.1236	0.0802	0.006	0.004	0.0069	0.0046	0.0039	0.0131	0.1486	0.0069	0.0062	0.0068	0.0915	0.0083	0.0054	0.0046	0.0057	0.1528	0.0955	0.0058	0.0076	0.0057	0.0273	0.0067	0.0077	0.1608
10	rs7904023	120672743	1.06	0.591046266007479	1.54	0.735299729443272	0.106640674915721	0.00733959634483772	0.1239	0.0809	0.0059	0.0039	0.0071	0.0043	0.0039	0.013	0.1482	0.007	0.0061	0.0066	0.0912	0.0083	0.0054	0.0044	0.0054	0.1531	0.0961	0.0059	0.0072	0.0056	0.0275	0.0066	0.0075	0.1614
10	rs75936075	120673533	1.06	0.591046266007479	1.54	0.735299729443272	0.10562491727866	0.00882970978596769	0.1239	0.0808	0.0059	0.0038	0.0071	0.0043	0.0039	0.013	0.1482	0.007	0.0061	0.0065	0.0912	0.0083	0.0054	0.0044	0.0054	0.1531	0.0961	0.0059	0.0073	0.0056	0.0275	0.0066	0.0075	0.1614
10	rs72840625	120675361	1.07	0.542615033110665	1.54	0.735299729443272	0.102326123477834	0.0088032617126953	0.1239	0.0808	0.0058	0.0038	0.0071	0.0043	0.0039	0.013	0.1482	0.007	0.0061	0.0065	0.0912	0.0083	0.0054	0.0044	0.0053	0.1531	0.0962	0.0059	0.0073	0.0056	0.0275	0.0066	0.0075	0.1615
10	rs75117161	120676089	1.07	0.542615033110665	1.54	0.735299729443272	0.101908576649293	0.00856707623870616	0.1239	0.0808	0.0058	0.0038	0.0071	0.0043	0.0039	0.013	0.1482	0.007	0.0061	0.0065	0.0912	0.0083	0.0054	0.0044	0.0053	0.1532	0.0963	0.0059	0.0073	0.0056	0.0275	0.0066	0.0075	0.1615
10	rs77150042	120680679	1.07	0.542615033110665	1.54	0.735299729443272	0.0978169744080694	0.0084114672849878	0.124	0.0807	0.0058	0.0038	0.0071	0.0042	0.0039	0.0132	0.1481	0.007	0.006	0.0064	0.0911	0.0083	0.0054	0.0043	0.0052	0.1533	0.0965	0.006	0.0073	0.0056	0.0275	0.0065	0.0074	0.1617
10	rs634152	120684466	1.07	0.542615033110665	1.54	0.735299729443272	0.0948231644268241	0.00316774034336826	0.1241	0.0806	0.0057	0.0036	0.0072	0.0041	0.0039	0.0133	0.1482	0.007	0.006	0.0063	0.0909	0.0083	0.0053	0.0043	0.0051	0.1534	0.0967	0.0061	0.0074	0.0057	0.0274	0.0065	0.0073	0.1619
10	rs17665959	120685510	1.07	0.542615033110665	1.54	0.735299729443272	0.0898746535590567	0.0024114289454729	0.1245	0.0806	0.0056	0.0035	0.0072	0.004	0.004	0.0134	0.1481	0.0071	0.0059	0.0062	0.091	0.0083	0.0052	0.0041	0.0049	0.1535	0.0967	0.0062	0.0073	0.0056	0.0274	0.0064	0.0074	0.1621
10	rs1926580	120689917	1.07	0.542615033110665	1.55	0.693638871087907	0.0943754047262106	0.00147096667397565	0.1248	0.0807	0.0055	0.0034	0.0072	0.004	0.004	0.0135	0.1479	0.0071	0.0058	0.0062	0.0911	0.0083	0.0051	0.004	0.0048	0.1537	0.0968	0.0062	0.0073	0.0056	0.0273	0.0064	0.0075	0.1622
10	rs117717236	120699411	1.07	0.542615033110665	1.57	0.614941920479678	0.0833826864308406	0.00109998977212523	0.1254	0.0808	0.0051	0.0034	0.0072	0.0039	0.004	0.0134	0.148	0.0072	0.0059	0.006	0.091	0.0085	0.005	0.004	0.0046	0.1536	0.0968	0.0064	0.0071	0.0056	0.0272	0.0064	0.0074	0.1624
10	rs7078621	120706317	1.07	0.542615033110665	1.57	0.614941920479678	0.0830387136669077	0.000976344366481373	0.1256	0.0809	0.005	0.0034	0.0073	0.0039	0.004	0.0135	0.148	0.0072	0.0059	0.006	0.091	0.0086	0.005	0.0039	0.0045	0.1535	0.0969	0.0064	0.0071	0.0055	0.0271	0.0064	0.0074	0.1625
10	rs35728709	120706542	1.07	0.542615033110665	1.57	0.614941920479678	0.0916924332809077	0.000968396967692602	0.1254	0.0808	0.005	0.0033	0.0073	0.0038	0.004	0.0135	0.1479	0.0072	0.0059	0.006	0.0911	0.0086	0.005	0.0042	0.0045	0.1533	0.097	0.0064	0.0072	0.0055	0.0271	0.0063	0.0074	0.1626
10	rs2148496	120711337	1.08	0.496867270490283	1.57	0.614941920479678	0.126230158134413	0.00153186499016227	0.1263	0.0809	0.005	0.0033	0.0072	0.0038	0.004	0.0137	0.1479	0.0074	0.006	0.0058	0.0905	0.0087	0.005	0.0043	0.0041	0.1537	0.0967	0.0065	0.0071	0.0056	0.0269	0.0065	0.0073	0.1623
10	rs4752234	120712433	1.08	0.496867270490283	1.57	0.614941920479678	0.145452553221979	0.00135330580608693	0.1263	0.081	0.005	0.0033	0.0072	0.0037	0.004	0.0138	0.1479	0.0074	0.0061	0.0058	0.0904	0.0088	0.005	0.0042	0.004	0.1534	0.0971	0.0065	0.0072	0.0056	0.0268	0.0065	0.0072	0.1621
10	rs10886347	120713867	1.08	0.496867270490283	1.57	0.614941920479678	0.148089296049929	0.00122295587680756	0.1261	0.0812	0.005	0.0033	0.0072	0.0037	0.0041	0.0139	0.1482	0.0074	0.0062	0.0058	0.0903	0.0089	0.005	0.0043	0.0038	0.1533	0.0974	0.0065	0.0072	0.0056	0.0265	0.0065	0.0071	0.1621
10	rs80278991	120717193	1.09	0.453749840114468	1.57	0.614941920479678	0.151715182760722	0.00180057461537007	0.1254	0.0815	0.0049	0.0033	0.0071	0.0036	0.0041	0.0141	0.1487	0.0073	0.0065	0.0058	0.0901	0.0089	0.005	0.0043	0.0037	0.1526	0.0981	0.0066	0.0073	0.0056	0.0265	0.0064	0.007	0.1621
10	rs80078739	120721180	1.09	0.453749840114468	1.57	0.614941920479678	0.171516454829089	0.00174489209216735	0.1243	0.0821	0.0049	0.0034	0.0071	0.0038	0.0043	0.0143	0.1492	0.0071	0.0068	0.0058	0.0898	0.0088	0.005	0.0044	0.0037	0.1515	0.099	0.0066	0.0074	0.0056	0.0264	0.0063	0.0069	0.162
10	rs12571706	120722445	1.09	0.453749840114468	1.57	0.614941920479678	0.168323051086548	0.00112572191429696	0.1241	0.0823	0.0049	0.0034	0.0072	0.0039	0.0043	0.0144	0.1493	0.007	0.0068	0.0057	0.0896	0.0088	0.005	0.0044	0.0036	0.1513	0.0993	0.0067	0.0074	0.0056	0.0264	0.006	0.0068	0.1622
10	rs7074802	120722930	1.09	0.453749840114468	1.57	0.614941920479678	0.1782998821063	0.00128720316956829	0.1242	0.0824	0.0049	0.0032	0.0072	0.0038	0.0044	0.0143	0.1493	0.007	0.0068	0.0057	0.0897	0.0088	0.005	0.0044	0.0035	0.1512	0.0995	0.0068	0.0074	0.0056	0.0264	0.006	0.0068	0.1622
10	rs11198697	120725707	1.09	0.453749840114468	1.57	0.614941920479678	0.187744609533602	0.000611063947404755	0.1235	0.0826	0.0049	0.0034	0.0072	0.0037	0.0043	0.0141	0.1493	0.0069	0.0066	0.006	0.0902	0.0087	0.0049	0.0043	0.0034	0.1506	0.1007	0.0068	0.0078	0.0054	0.0266	0.0058	0.0065	0.1625
10	rs11198699	120727842	1.1	0.413206464175836	1.57	0.614941920479678	0.151449728249586	0.00023388512840635	0.1232	0.0823	0.0046	0.0034	0.0072	0.0037	0.0043	0.0142	0.149	0.0066	0.0063	0.006	0.0913	0.0086	0.0049	0.0043	0.0033	0.1513	0.1014	0.0068	0.0077	0.0049	0.026	0.0057	0.0063	0.1635
10	rs9651475	120728381	1.1	0.413206464175836	1.56	0.653525583231	0.150985844960778	5.14322310789492e-05	0.1241	0.0823	0.0045	0.0034	0.0073	0.0037	0.0042	0.0143	0.149	0.0065	0.0062	0.0061	0.0913	0.0086	0.0048	0.0043	0.0032	0.151	0.1019	0.0067	0.0076	0.0049	0.0258	0.0058	0.0063	0.163
10	rs34038865	120728835	1.1	0.413206464175836	1.56	0.653525583231	0.137085258660958	3.93987668856607e-05	0.124	0.0823	0.0044	0.0034	0.007	0.0037	0.0042	0.0143	0.149	0.0065	0.0061	0.006	0.0914	0.0086	0.0048	0.0042	0.0031	0.1508	0.1022	0.0066	0.0078	0.0048	0.0258	0.0057	0.0062	0.1636
10	rs11198700	120731229	1.11	0.375177619549844	1.56	0.653525583231	0.125814305824939	3.13202506690568e-05	0.1233	0.0821	0.0039	0.0033	0.0069	0.0037	0.004	0.0142	0.1488	0.0063	0.0061	0.0059	0.0919	0.0087	0.0045	0.0041	0.0029	0.1503	0.1035	0.0064	0.0077	0.0046	0.0256	0.0056	0.0062	0.1659
10	rs56017539	120732540	1.11	0.375177619549844	1.56	0.653525583231	0.124483278789438	3.3516981251053e-05	0.1234	0.0821	0.0038	0.0033	0.0068	0.0037	0.004	0.0142	0.1485	0.0061	0.0061	0.0059	0.0919	0.0087	0.0044	0.004	0.0028	0.1502	0.1044	0.0063	0.0078	0.0046	0.0256	0.0055	0.0061	0.1665
10	rs945079	120735113	1.11	0.375177619549844	1.56	0.653525583231	0.131864740845596	0.000200349670163324	0.1234	0.0817	0.0035	0.0031	0.0067	0.0037	0.0038	0.0141	0.1487	0.0057	0.0059	0.0058	0.0917	0.0087	0.0043	0.0038	0.0026	0.1507	0.1063	0.0062	0.0079	0.0044	0.0259	0.0055	0.0059	0.1667
10	rs521230	120739143	1.1	0.413206464175836	1.56	0.653525583231	0.0970061677953214	0.00110852984053648	0.1235	0.0802	0.0032	0.0029	0.0064	0.0036	0.0035	0.0137	0.1485	0.0053	0.0055	0.0056	0.0913	0.0086	0.0043	0.0034	0.0023	0.1512	0.1085	0.0062	0.0078	0.0042	0.0264	0.0053	0.0056	0.1697
10	rs7072794	120751045	1.1	0.413206464175836	1.55	0.693638871087907	0.0845358312043879	0.00210590177211573	0.1235	0.0799	0.0031	0.0028	0.0064	0.0036	0.0035	0.0137	0.1489	0.0054	0.0054	0.0054	0.0915	0.0085	0.0043	0.0033	0.0023	0.1516	0.1085	0.0062	0.0079	0.0042	0.0265	0.005	0.0056	0.1699
10	rs77559424	120753878	1.1	0.413206464175836	1.55	0.693638871087907	0.0742418164747794	0.00656864855150131	0.1235	0.0796	0.0029	0.0027	0.0063	0.0035	0.0034	0.0136	0.15	0.0051	0.0052	0.0053	0.0917	0.0085	0.0041	0.0032	0.0022	0.1514	0.1089	0.0062	0.0079	0.004	0.0267	0.0049	0.0054	0.1707
10	rs78494965	120754721	1.1	0.413206464175836	1.55	0.693638871087907	0.074497815202192	0.00703053085747853	0.1235	0.0796	0.0029	0.0027	0.0063	0.0035	0.0034	0.0136	0.1501	0.0051	0.0052	0.0053	0.0917	0.0084	0.0041	0.0032	0.0022	0.1514	0.109	0.0062	0.0079	0.004	0.0267	0.0049	0.0054	0.1708
10	rs77071860	120757599	1.1	0.413206464175836	1.55	0.693638871087907	0.0719425600580065	0.00712488612769719	0.1235	0.0796	0.0029	0.0027	0.0063	0.0035	0.0033	0.0136	0.1501	0.0051	0.0052	0.0053	0.0917	0.0085	0.0041	0.0032	0.0022	0.1513	0.1089	0.0061	0.0079	0.004	0.0268	0.0049	0.0054	0.1709
10	rs11593195	120761993	1.1	0.413206464175836	1.55	0.693638871087907	0.0778998255536584	0.0185919817495896	0.1236	0.0794	0.0029	0.0025	0.0062	0.0034	0.0032	0.0136	0.1512	0.0047	0.005	0.0051	0.0921	0.0084	0.0039	0.0031	0.0021	0.1509	0.1094	0.006	0.0079	0.0038	0.0269	0.0048	0.0051	0.1716
10	rs10787891	120762045	1.1	0.413206464175836	1.55	0.693638871087907	0.0792925976747497	0.0189790100433625	0.1236	0.0794	0.0029	0.0025	0.0062	0.0034	0.0032	0.0136	0.1512	0.0047	0.005	0.0051	0.0922	0.0084	0.0039	0.0031	0.0021	0.1508	0.1094	0.006	0.0079	0.0038	0.0269	0.0048	0.0051	0.1718
10	rs11198727	120767097	1.1	0.413206464175836	1.55	0.693638871087907	0.0892738401957794	0.0488316151113973	0.1233	0.0796	0.0027	0.0025	0.006	0.0034	0.003	0.0138	0.152	0.0044	0.0046	0.005	0.0916	0.0082	0.0037	0.0029	0.002	0.1513	0.1099	0.0058	0.0079	0.0037	0.0272	0.0046	0.0049	0.1732
10	rs117148857	120767115	1.1	0.413206464175836	1.55	0.693638871087907	0.0892258854225611	0.0488316151113973	0.1233	0.0796	0.0027	0.0025	0.006	0.0034	0.003	0.0138	0.152	0.0044	0.0046	0.005	0.0916	0.0082	0.0037	0.0029	0.002	0.1513	0.1099	0.0058	0.0079	0.0037	0.0272	0.0046	0.0049	0.1732
10	rs609163	120785325	1.09	0.453749840114468	1.55	0.693638871087907	0.0840502786834366	0.0800150737202863	0.1238	0.0796	0.0023	0.0025	0.006	0.0034	0.0026	0.0138	0.153	0.0041	0.0045	0.0046	0.0909	0.0078	0.0037	0.0027	0.002	0.152	0.1099	0.0052	0.0079	0.0035	0.0267	0.0045	0.0048	0.1753
10	rs530409	120808474	1.09	0.453749840114468	1.55	0.693638871087907	0.0712556900649132	0.0807596632599338	0.1237	0.0796	0.0023	0.0025	0.006	0.0033	0.0026	0.0139	0.1532	0.0039	0.0045	0.0046	0.091	0.0078	0.0037	0.0027	0.002	0.152	0.1098	0.0052	0.0079	0.0036	0.0267	0.0045	0.0048	0.1754
10	rs10787900	120808619	1.09	0.453749840114468	1.55	0.693638871087907	0.065206665427184	0.0812077591975506	0.1237	0.0796	0.0023	0.0025	0.006	0.0033	0.0026	0.0139	0.1533	0.0039	0.0045	0.0046	0.0907	0.0078	0.0037	0.0027	0.0022	0.152	0.1097	0.0052	0.0079	0.0036	0.0267	0.0045	0.0048	0.1754
10	rs10787901	120819453	1.09	0.453749840114468	1.55	0.693638871087907	0.0591003358325687	0.0855144735683938	0.1238	0.0796	0.0023	0.0025	0.0059	0.0033	0.0026	0.0139	0.1535	0.0039	0.0045	0.0045	0.0908	0.0079	0.0037	0.0027	0.0022	0.152	0.1097	0.0052	0.0078	0.0036	0.0266	0.0045	0.0048	0.1754
10	rs4635009	120834905	1.09	0.453749840114468	1.55	0.693638871087907	0.0504905111077356	0.0795696654888375	0.124	0.0796	0.0023	0.0025	0.0059	0.0033	0.0026	0.0139	0.1536	0.0039	0.0044	0.0045	0.0907	0.0081	0.0037	0.0027	0.0022	0.1519	0.1096	0.0051	0.0078	0.0036	0.0266	0.0044	0.0049	0.1756
10	rs11198774	120863232	1.09	0.453749840114468	1.55	0.693638871087907	0.0464895437167589	0.0829347456538004	0.1243	0.0793	0.0023	0.0025	0.0058	0.0036	0.0026	0.014	0.1541	0.0039	0.0044	0.0043	0.0895	0.0082	0.0037	0.0027	0.0024	0.152	0.1093	0.005	0.0079	0.0036	0.0267	0.0043	0.0049	0.1759
10	rs12355492	120880910	1.09	0.453749840114468	1.56	0.653525583231	0.0526517306969012	0.0882031228215263	0.1247	0.0795	0.0023	0.0026	0.0058	0.0037	0.0024	0.0141	0.1542	0.004	0.0044	0.0042	0.0881	0.008	0.0038	0.0027	0.0023	0.1519	0.1091	0.0049	0.0078	0.0037	0.0269	0.0043	0.005	0.1773
10	rs4752251	120882020	1.09	0.453749840114468	1.56	0.653525583231	0.0603569509569754	0.0871236644848596	0.1244	0.0799	0.0023	0.0026	0.0057	0.0037	0.0024	0.0141	0.1544	0.004	0.0044	0.0043	0.0878	0.008	0.0038	0.0027	0.0023	0.152	0.1092	0.0049	0.0078	0.0037	0.0269	0.0044	0.005	0.1769
10	rs75477481	120889354	1.09	0.453749840114468	1.56	0.653525583231	0.0595787388041439	0.0885125145235343	0.1243	0.0797	0.0023	0.0026	0.0057	0.0037	0.0024	0.0142	0.1546	0.0039	0.0044	0.0043	0.0878	0.008	0.0036	0.0027	0.0023	0.152	0.1091	0.0049	0.0078	0.0037	0.0269	0.0044	0.0051	0.1769
10	rs10886398	120891396	1.09	0.453749840114468	1.56	0.653525583231	0.0581511878750602	0.0882031228215263	0.1243	0.0797	0.0023	0.0026	0.0057	0.0037	0.0024	0.0142	0.1547	0.0039	0.0044	0.0043	0.0878	0.008	0.0036	0.0027	0.0023	0.152	0.109	0.0049	0.0078	0.0037	0.0269	0.0044	0.0051	0.1769
10	rs10787921	120897632	1.09	0.453749840114468	1.56	0.653525583231	0.0423419092759923	0.0903779228433499	0.1245	0.0796	0.0024	0.0027	0.0057	0.0038	0.0024	0.014	0.1551	0.0039	0.0044	0.0043	0.088	0.008	0.0037	0.0026	0.0023	0.1512	0.1086	0.0051	0.0076	0.0037	0.0271	0.0044	0.0053	0.177
10	rs55872207	120898598	1.09	0.453749840114468	1.56	0.653525583231	0.0387300292450107	0.0933630123974988	0.1243	0.0799	0.0024	0.0027	0.0057	0.0038	0.0024	0.014	0.1553	0.0038	0.0044	0.0044	0.0879	0.0079	0.0038	0.0025	0.0023	0.1507	0.1083	0.0052	0.0076	0.0036	0.0271	0.0043	0.0053	0.1779
10	rs7912267	120900271	1.09	0.453749840114468	1.57	0.614941920479678	0.0460380203226116	0.0894432810971409	0.1239	0.0799	0.0025	0.0028	0.0057	0.0039	0.0023	0.0139	0.1552	0.0037	0.0044	0.0046	0.0879	0.0079	0.0038	0.0027	0.0023	0.15	0.1084	0.0054	0.0075	0.0036	0.0272	0.0044	0.0054	0.1781
10	rs6585536	120904013	1.09	0.453749840114468	1.57	0.614941920479678	0.0555229569875954	0.0744485145023362	0.1211	0.0798	0.0027	0.003	0.0058	0.0042	0.0024	0.0131	0.1549	0.0036	0.0045	0.0048	0.0896	0.0078	0.0039	0.0029	0.0025	0.149	0.108	0.0055	0.0075	0.0037	0.0273	0.0045	0.0059	0.1795
10	rs10886404	120904674	1.09	0.453749840114468	1.57	0.614941920479678	0.073965127917971	0.0522603661538832	0.1206	0.0796	0.0026	0.0031	0.0067	0.0041	0.0024	0.0131	0.1551	0.0036	0.0044	0.0049	0.0895	0.0078	0.0038	0.003	0.0026	0.1483	0.1075	0.0055	0.0074	0.0037	0.0272	0.0044	0.0058	0.1806
10	rs7897258	120909428	1.08	0.496867270490283	1.57	0.614941920479678	0.137085258660958	0.0421700959284025	0.12	0.0787	0.0028	0.0033	0.0073	0.0043	0.0024	0.013	0.1547	0.0039	0.0045	0.0052	0.0887	0.0079	0.0037	0.0038	0.0027	0.1472	0.1061	0.0059	0.0071	0.0042	0.027	0.0046	0.006	0.1823
10	rs7077152	120910422	1.08	0.496867270490283	1.61	0.475515229965307	0.165269304912022	0.045213328493622	0.1198	0.0789	0.0028	0.0035	0.0072	0.0043	0.0024	0.0131	0.155	0.0039	0.0045	0.0053	0.0891	0.0078	0.0036	0.0039	0.0029	0.1468	0.1056	0.0059	0.0071	0.0042	0.027	0.0046	0.006	0.1821
10	rs17668764	120914990	1.08	0.496867270490283	1.61	0.475515229965307	0.181011795636426	0.0352158317848792	0.1193	0.079	0.0028	0.0035	0.0074	0.0043	0.0024	0.0131	0.1552	0.0039	0.0045	0.0053	0.0892	0.0077	0.0036	0.0039	0.0029	0.1465	0.1055	0.0059	0.0071	0.0043	0.0271	0.0046	0.006	0.1822
10	rs3377	120927544	1.08	0.496867270490283	1.62	0.444280725791627	0.191753242615932	0.0722966879026286	0.1178	0.0778	0.0029	0.0039	0.0072	0.0047	0.0026	0.0135	0.1565	0.0038	0.0044	0.0053	0.0878	0.0075	0.0037	0.0041	0.0034	0.1448	0.103	0.0056	0.0074	0.0044	0.0274	0.0049	0.006	0.1865
10	rs34524935	120931785	1.09	0.453749840114468	1.61	0.475515229965307	0.203951801049712	0.0706646464046577	0.1176	0.0776	0.0029	0.004	0.0072	0.0048	0.0027	0.0135	0.1567	0.0038	0.0044	0.0053	0.0876	0.0075	0.0037	0.0041	0.0035	0.1446	0.1031	0.0056	0.0074	0.0045	0.0274	0.0049	0.006	0.1868
10	rs56225961	120943809	1.09	0.453749840114468	1.61	0.475515229965307	0.21731250647228	0.080312573535994	0.1174	0.0777	0.0031	0.0039	0.0073	0.0048	0.0027	0.0136	0.1572	0.0038	0.0044	0.0053	0.0875	0.0073	0.0036	0.0041	0.0035	0.1442	0.1022	0.0056	0.0075	0.0045	0.0272	0.005	0.006	0.1875
10	rs12412287	120952512	1.09	0.453749840114468	1.62	0.444280725791627	0.22862179361761	0.0939170803644566	0.1172	0.0777	0.0031	0.0039	0.0074	0.0049	0.0028	0.0136	0.1576	0.0038	0.0043	0.0054	0.0875	0.0072	0.0036	0.0042	0.0035	0.1438	0.1016	0.0057	0.0075	0.0046	0.0272	0.005	0.006	0.1881
10	rs10886416	120952674	1.09	0.453749840114468	1.62	0.444280725791627	0.23424738462141	0.0926525454167804	0.1172	0.0777	0.0031	0.0039	0.0074	0.0049	0.0028	0.0136	0.1577	0.0038	0.0043	0.0054	0.0874	0.0072	0.0035	0.0042	0.0035	0.1436	0.1016	0.0057	0.0075	0.0046	0.0272	0.005	0.0061	0.1881
10	rs77217965	120958717	1.09	0.453749840114468	1.62	0.444280725791627	0.231573172436036	0.0767723215417254	0.1171	0.0777	0.0031	0.0039	0.0074	0.0049	0.0028	0.0137	0.158	0.0038	0.0044	0.0053	0.0872	0.0072	0.0035	0.0042	0.0035	0.1434	0.1015	0.0056	0.0075	0.0046	0.0272	0.005	0.0061	0.1883
10	rs10886424	120977763	1.09	0.453749840114468	1.62	0.444280725791627	0.251711563950364	0.0684197657324233	0.1166	0.0774	0.0032	0.004	0.0075	0.0048	0.0029	0.0138	0.1595	0.0037	0.0046	0.0053	0.0861	0.0073	0.0035	0.004	0.0036	0.1418	0.1011	0.0056	0.0078	0.0047	0.0272	0.0053	0.0062	0.1897
10	rs76312594	120978179	1.09	0.453749840114468	1.64	0.38599849551783	0.242632490155366	0.063142798584871	0.1165	0.0774	0.0032	0.004	0.0075	0.0048	0.0029	0.0138	0.1596	0.0037	0.0046	0.0053	0.0861	0.0073	0.0035	0.004	0.0036	0.1418	0.1011	0.0056	0.0078	0.0047	0.0272	0.0053	0.0062	0.1897
10	rs17098560	120979121	1.09	0.453749840114468	1.64	0.38599849551783	0.228411785506564	0.0570741906382361	0.1165	0.0773	0.0032	0.004	0.0075	0.0047	0.0029	0.0138	0.1597	0.0037	0.0046	0.0052	0.0862	0.0073	0.0035	0.004	0.0036	0.1417	0.1011	0.0056	0.0078	0.0047	0.0272	0.0053	0.0062	0.1897
10	rs72834150	120980810	1.09	0.453749840114468	1.64	0.38599849551783	0.206323852723763	0.0543280933786808	0.1164	0.0772	0.0032	0.0039	0.0075	0.0047	0.0029	0.0138	0.1599	0.0037	0.0046	0.0052	0.0864	0.0072	0.0035	0.004	0.0036	0.1416	0.1013	0.0056	0.0077	0.0047	0.0271	0.0053	0.0062	0.1896
10	rs61876595	120982230	1.09	0.453749840114468	1.63	0.414449909043039	0.181601263343001	0.0526960692044139	0.1163	0.0771	0.0031	0.0038	0.0075	0.0047	0.0029	0.0139	0.1602	0.0037	0.0046	0.0052	0.0866	0.0072	0.0036	0.0039	0.0036	0.1415	0.1013	0.0056	0.0077	0.0047	0.0271	0.0053	0.0063	0.1897
10	Affx-2615051	120983149	1.09	0.453749840114468	1.64	0.38599849551783	0.170590326562167	0.0495577887879755	0.1162	0.077	0.0031	0.0038	0.0075	0.0047	0.0029	0.0139	0.1604	0.0037	0.0046	0.0052	0.0867	0.0072	0.0035	0.0039	0.0036	0.1413	0.1014	0.0056	0.0076	0.0047	0.0271	0.0053	0.0063	0.1897
10	rs17606354	120986693	1.09	0.453749840114468	1.64	0.38599849551783	0.156506623028837	0.0533839117824045	0.116	0.0769	0.0031	0.0037	0.0075	0.0047	0.0029	0.014	0.1607	0.0038	0.0046	0.0052	0.0869	0.0072	0.0035	0.0039	0.0037	0.141	0.1014	0.0055	0.0076	0.0047	0.0271	0.0053	0.0064	0.1898
10	rs35390036	120986737	1.09	0.453749840114468	1.64	0.38599849551783	0.156337605537713	0.0545810822115192	0.1162	0.0769	0.0031	0.0038	0.0075	0.0047	0.0029	0.014	0.1607	0.0038	0.0046	0.0052	0.0867	0.0072	0.0035	0.0039	0.0037	0.141	0.1014	0.0055	0.0076	0.0047	0.0271	0.0053	0.0064	0.1898
10	rs4237510	120993661	1.1	0.413206464175836	1.64	0.38599849551783	0.13104198905076	0.048350110809401	0.1161	0.0764	0.003	0.0038	0.0074	0.0046	0.0029	0.014	0.1614	0.0038	0.0047	0.0052	0.0868	0.0071	0.0036	0.0039	0.0036	0.1406	0.1012	0.0055	0.0075	0.0047	0.0272	0.0053	0.0064	0.1901
10	rs17098576	120998250	1.11	0.375177619549844	1.65	0.358901199458623	0.0617443918040107	0.0446899155450861	0.1165	0.0762	0.0029	0.0037	0.0073	0.0044	0.0029	0.0142	0.1626	0.0038	0.0047	0.0051	0.0862	0.007	0.0038	0.0037	0.0035	0.1406	0.1006	0.0054	0.0074	0.0047	0.0269	0.0051	0.0064	0.1916
10	rs7914808	121001183	1.12	0.339600448506511	1.65	0.358901199458623	0.00655974081580829	0.0364235263634658	0.1175	0.0755	0.0025	0.0033	0.0068	0.0036	0.003	0.0148	0.1663	0.0037	0.005	0.0049	0.0836	0.0066	0.0048	0.0031	0.0032	0.1405	0.0985	0.005	0.0069	0.0049	0.0257	0.0046	0.0065	0.1964
10	rs11198846	121013417	1.11	0.375177619549844	1.65	0.358901199458623	0.00488560286091231	0.0266467087961266	0.118	0.0751	0.0024	0.0031	0.0067	0.0033	0.003	0.015	0.1676	0.0038	0.0051	0.0047	0.0831	0.0066	0.0055	0.0027	0.0028	0.14	0.0974	0.0048	0.0064	0.0048	0.0256	0.0046	0.0066	0.1982
10	rs73450516	121013819	1.11	0.375177619549844	1.65	0.358901199458623	0.00470962602055494	0.0263727285209235	0.118	0.0751	0.0024	0.0031	0.0067	0.0033	0.003	0.0149	0.1676	0.0038	0.0051	0.0047	0.0832	0.0066	0.0056	0.0027	0.0028	0.1398	0.0974	0.0048	0.0064	0.0048	0.0256	0.0046	0.0066	0.1982
10	rs56069986	121014012	1.11	0.375177619549844	1.65	0.358901199458623	0.00469518840319463	0.025648658810426	0.118	0.0751	0.0024	0.0031	0.0067	0.0033	0.003	0.0149	0.1676	0.0038	0.0051	0.0047	0.0832	0.0066	0.0056	0.0027	0.0028	0.1398	0.0974	0.0048	0.0064	0.0048	0.0256	0.0046	0.0066	0.1982
10	rs80204191	121025176	1.11	0.375177619549844	1.65	0.358901199458623	0.00546072563532972	0.0257836955249316	0.1182	0.075	0.0024	0.003	0.0066	0.0033	0.0029	0.0147	0.1681	0.0039	0.0052	0.0049	0.0834	0.0065	0.0057	0.0027	0.0027	0.1393	0.0976	0.0048	0.0063	0.0047	0.0255	0.0045	0.0066	0.1985
10	rs7076992	121028387	1.11	0.375177619549844	1.65	0.358901199458623	0.00618668527066099	0.0287439639838225	0.1183	0.075	0.0024	0.003	0.0066	0.0032	0.0029	0.0147	0.1682	0.0039	0.0052	0.0049	0.0834	0.0065	0.0057	0.0027	0.0027	0.1392	0.0976	0.0048	0.0063	0.0047	0.0255	0.0045	0.0066	0.1985
10	rs75839391	121028723	1.11	0.375177619549844	1.65	0.358901199458623	0.00606957654928764	0.0278493563335276	0.1183	0.075	0.0024	0.003	0.0066	0.0032	0.0029	0.0147	0.1682	0.0039	0.0052	0.0049	0.0834	0.0065	0.0057	0.0027	0.0027	0.1392	0.0976	0.0048	0.0063	0.0047	0.0255	0.0045	0.0065	0.1985
10	rs11198856	121041698	1.11	0.375177619549844	1.65	0.358901199458623	0.00677947917439222	0.0300379713805366	0.1183	0.075	0.0023	0.003	0.0065	0.0032	0.0029	0.0147	0.1685	0.0039	0.0052	0.0049	0.0835	0.0065	0.0057	0.0027	0.0028	0.1394	0.0976	0.0048	0.0064	0.0047	0.0254	0.0044	0.0065	0.1984
10	rs35282946	121046009	1.11	0.375177619549844	1.66	0.333131717406117	0.00748526144320542	0.0260547753255892	0.1182	0.075	0.0023	0.003	0.0066	0.0031	0.0029	0.0146	0.1686	0.004	0.0053	0.0049	0.0836	0.0064	0.0057	0.0026	0.0027	0.1395	0.0977	0.0049	0.0064	0.0047	0.0254	0.0043	0.0064	0.1983
10	rs10886438	121047740	1.1	0.413206464175836	1.67	0.308662716071979	0.00888391451690264	0.0284128298896512	0.1182	0.075	0.0023	0.003	0.0066	0.0031	0.0028	0.0146	0.1687	0.004	0.0053	0.0049	0.0837	0.0064	0.0057	0.0026	0.0027	0.1396	0.0977	0.0049	0.0064	0.0047	0.0254	0.0042	0.0064	0.1983
10	rs56229902	121048424	1.1	0.413206464175836	1.67	0.308662716071979	0.00853985369747388	0.0255139579225171	0.1183	0.075	0.0022	0.003	0.0065	0.0031	0.0028	0.0145	0.1687	0.004	0.0053	0.005	0.0838	0.0064	0.0058	0.0026	0.0027	0.1396	0.0977	0.0049	0.0063	0.0045	0.0254	0.0042	0.0064	0.1982
10	rs61874512	121049285	1.1	0.413206464175836	1.67	0.308662716071979	0.00924815136963388	0.0260547753255892	0.1185	0.0751	0.0022	0.0029	0.0065	0.0031	0.0028	0.0145	0.1688	0.0041	0.0053	0.005	0.0836	0.0064	0.0058	0.0026	0.0026	0.1397	0.0978	0.0049	0.0063	0.0045	0.0254	0.0042	0.0064	0.1981
10	rs77903082	121050603	1.1	0.413206464175836	1.67	0.308662716071979	0.00939500884182613	0.0259190677890828	0.1186	0.0752	0.0022	0.0029	0.0064	0.0031	0.0027	0.0145	0.169	0.0041	0.0053	0.0051	0.0835	0.0064	0.0058	0.0025	0.0026	0.1397	0.0978	0.0049	0.0062	0.0045	0.0254	0.0042	0.0064	0.1981
10	rs10128498	121052908	1.1	0.413206464175836	1.67	0.308662716071979	0.0118811791195521	0.0291245998673165	0.1187	0.0754	0.0022	0.0028	0.0064	0.003	0.0027	0.0145	0.1693	0.0042	0.0053	0.0052	0.0833	0.0064	0.0059	0.0024	0.0025	0.1397	0.0979	0.0049	0.0061	0.0044	0.0254	0.0043	0.0065	0.1979
10	rs76150827	121054915	1.11	0.375177619549844	1.67	0.308662716071979	0.0174074393701673	0.0314078799091107	0.1183	0.0755	0.0022	0.0026	0.0062	0.0029	0.0026	0.0146	0.1691	0.0043	0.0052	0.0053	0.0832	0.0065	0.006	0.0023	0.0024	0.1393	0.098	0.005	0.0059	0.0043	0.0258	0.0042	0.0065	0.199
10	rs75994633	121055718	1.11	0.375177619549844	1.68	0.285465824887251	0.0284185254982923	0.0362121591486329	0.1181	0.0757	0.0022	0.0025	0.0061	0.0028	0.0024	0.0147	0.1688	0.0043	0.0051	0.0055	0.0832	0.0066	0.0061	0.0021	0.0024	0.1389	0.0981	0.0049	0.0058	0.0042	0.0262	0.0042	0.0065	0.1998
10	rs58805746	121055807	1.11	0.375177619549844	1.68	0.285465824887251	0.0302463944673456	0.0377034631139029	0.1181	0.0757	0.0022	0.0024	0.0061	0.0028	0.0024	0.0147	0.1688	0.0043	0.0051	0.0055	0.0831	0.0066	0.0061	0.0021	0.0024	0.139	0.0981	0.0049	0.0058	0.0042	0.0262	0.0042	0.0065	0.1999
10	rs117350991	121055905	1.11	0.375177619549844	1.68	0.285465824887251	0.0330977599888113	0.0388398252600058	0.1181	0.0757	0.0023	0.0024	0.006	0.0028	0.0024	0.0147	0.1689	0.0043	0.0051	0.0055	0.0831	0.0066	0.0061	0.0021	0.0024	0.1389	0.098	0.0049	0.0058	0.0042	0.0262	0.0042	0.0064	0.2
10	rs10886444	121058459	1.11	0.375177619549844	1.68	0.285465824887251	0.0791592684011383	0.0829347456538004	0.1184	0.0759	0.0026	0.0022	0.0059	0.0025	0.0021	0.0149	0.1694	0.0044	0.0048	0.0061	0.0836	0.0066	0.0059	0.0018	0.0023	0.1376	0.0977	0.0048	0.0058	0.004	0.0262	0.0041	0.006	0.2014
10	rs17607173	121060140	1.11	0.375177619549844	1.69	0.263511633917478	0.0771984596254555	0.0873545293519021	0.1184	0.0758	0.0026	0.0022	0.0059	0.0025	0.0021	0.0149	0.1693	0.0044	0.0048	0.0061	0.0838	0.0066	0.0059	0.0018	0.0023	0.1376	0.0977	0.0048	0.0058	0.004	0.0262	0.0042	0.006	0.2014
10	rs74571762	121061330	1.11	0.375177619549844	1.68	0.285465824887251	0.0753767843760601	0.0906121869682593	0.1184	0.0758	0.0026	0.0022	0.0059	0.0025	0.0021	0.0149	0.1693	0.0044	0.0048	0.0061	0.0839	0.0066	0.0059	0.0018	0.0023	0.1375	0.0977	0.0048	0.0058	0.004	0.0263	0.0042	0.006	0.2013
10	rs915391	121065385	1.11	0.375177619549844	1.71	0.223208546872115	0.0762190707163457	0.108600609017041	0.1184	0.0756	0.0026	0.0021	0.0059	0.0024	0.0021	0.015	0.1692	0.0044	0.0048	0.0062	0.0843	0.0066	0.0059	0.0018	0.0022	0.1373	0.0977	0.0048	0.0058	0.0039	0.0264	0.0045	0.0059	0.2012
10	rs10787948	121065461	1.11	0.375177619549844	1.72	0.204795704918344	0.0762407473196052	0.108936246111632	0.1184	0.0756	0.0026	0.0021	0.0059	0.0024	0.0021	0.015	0.1692	0.0044	0.0048	0.0062	0.0843	0.0066	0.0059	0.0018	0.0022	0.1373	0.0977	0.0049	0.0058	0.0039	0.0264	0.0045	0.0059	0.2012
10	rs1563287	121065940	1.11	0.375177619549844	1.73	0.187497716434302	0.0763491900200454	0.108265370041192	0.1184	0.0757	0.0026	0.0021	0.0059	0.0024	0.0021	0.015	0.1692	0.0044	0.0049	0.0062	0.0843	0.0066	0.0059	0.0018	0.0022	0.1374	0.0976	0.0049	0.0058	0.0039	0.0264	0.0045	0.0059	0.2012
10	rs77265563	121066501	1.11	0.375177619549844	1.73	0.187497716434302	0.0689360414808489	0.100015331350576	0.1183	0.0756	0.0026	0.0021	0.0059	0.0024	0.0021	0.015	0.1692	0.0044	0.005	0.0062	0.0843	0.0066	0.0059	0.0018	0.0022	0.1374	0.0976	0.0048	0.0058	0.0039	0.0263	0.0045	0.0059	0.2012
10	rs76984516	121069678	1.11	0.375177619549844	1.74	0.171280181914382	0.0650501416137766	0.0966266183273808	0.1183	0.0757	0.0027	0.0021	0.0059	0.0024	0.0021	0.015	0.1692	0.0044	0.005	0.0062	0.0842	0.0066	0.0059	0.0018	0.0022	0.1374	0.0976	0.0049	0.0058	0.0039	0.0263	0.0045	0.0059	0.2012
10	rs915393	121074685	1.12	0.339600448506511	1.76	0.141944438278083	0.0958982169709053	0.172166323934022	0.1184	0.0762	0.003	0.002	0.0057	0.0021	0.002	0.0151	0.1694	0.0045	0.0049	0.0066	0.084	0.0065	0.0059	0.0017	0.0021	0.137	0.0971	0.0049	0.0058	0.0039	0.0257	0.0051	0.0061	0.2013
10	rs1105981	121076937	1.12	0.339600448506511	1.74	0.171280181914382	0.0965519489237404	0.172464271924578	0.1184	0.0762	0.003	0.002	0.0057	0.0021	0.002	0.0151	0.1694	0.0045	0.0049	0.0066	0.084	0.0065	0.0059	0.0017	0.0021	0.137	0.0971	0.0049	0.0058	0.0039	0.0257	0.0051	0.0061	0.2013
10	rs17607469	121080679	1.12	0.339600448506511	1.74	0.171280181914382	0.0947982538801437	0.168210892011601	0.1185	0.0762	0.003	0.002	0.0057	0.0021	0.002	0.0151	0.1694	0.0045	0.0049	0.0066	0.084	0.0065	0.0059	0.0017	0.0021	0.137	0.0971	0.0049	0.0058	0.0039	0.0257	0.0051	0.0061	0.2014
10	rs77041646	121085648	1.12	0.339600448506511	1.73	0.187497716434302	0.130313263541238	0.165069777592958	0.119	0.0762	0.003	0.0019	0.0056	0.002	0.002	0.0151	0.1689	0.0046	0.0049	0.0067	0.0839	0.0064	0.0058	0.0018	0.002	0.1369	0.097	0.0049	0.0058	0.0036	0.0256	0.0052	0.0062	0.2021
10	rs2230345	121086097	1.12	0.339600448506511	1.74	0.171280181914382	0.145841404542721	0.168407900013418	0.1191	0.0762	0.003	0.0019	0.0056	0.002	0.002	0.0151	0.1688	0.0046	0.0049	0.0067	0.0839	0.0064	0.0058	0.0019	0.002	0.1369	0.097	0.0049	0.0058	0.0036	0.0256	0.0052	0.0062	0.2023
10	rs11198880	121086297	1.12	0.339600448506511	1.73	0.187497716434302	0.14464443097305	0.167915531392717	0.1192	0.0762	0.003	0.0019	0.0056	0.002	0.002	0.0151	0.1688	0.0046	0.0049	0.0067	0.0839	0.0064	0.0058	0.0019	0.002	0.1368	0.097	0.0049	0.0058	0.0036	0.0256	0.0052	0.0062	0.2024
10	rs17098718	121087899	1.12	0.339600448506511	1.73	0.187497716434302	0.163598450240032	0.183511439987913	0.1194	0.0762	0.003	0.0019	0.0055	0.0019	0.0019	0.0151	0.1684	0.0046	0.0049	0.0068	0.0837	0.0064	0.0058	0.0019	0.002	0.1368	0.0971	0.0049	0.0058	0.0036	0.0256	0.0052	0.0062	0.2029
10	rs7069375	121096445	1.12	0.339600448506511	1.73	0.187497716434302	0.189176090108674	0.191795525003368	0.1197	0.0761	0.003	0.0018	0.0055	0.002	0.0019	0.0151	0.1681	0.0047	0.0049	0.0069	0.0834	0.0063	0.0057	0.002	0.002	0.1366	0.0972	0.0049	0.0058	0.0036	0.0256	0.0052	0.0061	0.2032
10	rs11198886	121098290	1.12	0.339600448506511	1.72	0.204795704918344	0.191563066340612	0.189430596314054	0.1197	0.0761	0.003	0.0018	0.0055	0.002	0.0019	0.0151	0.168	0.0047	0.0049	0.0069	0.0833	0.0063	0.0057	0.002	0.002	0.1366	0.0971	0.0049	0.0058	0.0036	0.0256	0.0052	0.0061	0.2033
10	rs2085185	121103299	1.12	0.339600448506511	1.71	0.223208546872115	0.194657205265652	0.185851008116084	0.1198	0.0757	0.0029	0.0018	0.0055	0.002	0.0019	0.0151	0.1678	0.0047	0.0049	0.0069	0.0831	0.0063	0.0057	0.002	0.002	0.1372	0.0971	0.0049	0.0058	0.0036	0.0257	0.0052	0.0061	0.2035
10	rs10886462	121105311	1.12	0.339600448506511	1.7	0.24276969786222	0.179542961116285	0.16693231003981	0.1197	0.0756	0.003	0.0018	0.0056	0.002	0.0019	0.0152	0.1677	0.0048	0.005	0.0068	0.083	0.0064	0.0057	0.0021	0.002	0.1372	0.0969	0.0049	0.0059	0.0036	0.0257	0.0053	0.0061	0.2034
10	rs117057918	121110148	1.13	0.306408690300974	1.71	0.223208546872115	0.122780416089261	0.107178599216655	0.1195	0.0752	0.003	0.0019	0.0059	0.002	0.002	0.0152	0.1674	0.005	0.005	0.0066	0.0831	0.0066	0.0056	0.0022	0.002	0.1374	0.0959	0.0049	0.0061	0.0037	0.0256	0.0055	0.0064	0.2038
10	rs12770361	121115618	1.13	0.306408690300974	1.71	0.223208546872115	0.109888001977961	0.0979927276923974	0.1194	0.0751	0.003	0.0019	0.0059	0.002	0.002	0.0152	0.1673	0.005	0.005	0.0066	0.0832	0.0067	0.0056	0.0022	0.002	0.1374	0.0957	0.005	0.0062	0.0037	0.0256	0.0055	0.0064	0.2038
10	rs74327167	121122081	1.13	0.306408690300974	1.71	0.223208546872115	0.0704700484679694	0.0673778871803272	0.1192	0.0747	0.003	0.002	0.0061	0.0019	0.0021	0.0151	0.1672	0.0051	0.005	0.0064	0.0833	0.0068	0.0055	0.0023	0.002	0.1374	0.0951	0.005	0.0064	0.0037	0.0255	0.0056	0.0067	0.204
10	rs884970	121124501	1.13	0.306408690300974	1.71	0.223208546872115	0.0765663739229358	0.0705234598699202	0.1192	0.0747	0.003	0.002	0.0061	0.0019	0.0021	0.0151	0.1672	0.0052	0.005	0.0064	0.0833	0.0069	0.0055	0.0024	0.002	0.1374	0.095	0.005	0.0064	0.0037	0.0256	0.0056	0.0067	0.2039
10	rs4526697	121124603	1.13	0.306408690300974	1.71	0.223208546872115	0.0736467027695217	0.0691880425746781	0.1192	0.0747	0.003	0.002	0.0061	0.0019	0.0021	0.0151	0.1672	0.0052	0.005	0.0064	0.0833	0.0069	0.0055	0.0024	0.002	0.1374	0.095	0.005	0.0064	0.0037	0.0256	0.0056	0.0068	0.2039
10	rs12257534	121128129	1.13	0.306408690300974	1.71	0.223208546872115	0.0611981812826575	0.0463861150393925	0.1189	0.0745	0.003	0.002	0.0061	0.002	0.0021	0.0151	0.1674	0.0052	0.005	0.0063	0.0834	0.0069	0.0054	0.0026	0.002	0.1377	0.0949	0.005	0.0065	0.0036	0.0255	0.0054	0.0069	0.2037
10	rs34132011	121128680	1.13	0.306408690300974	1.7	0.24276969786222	0.0671242086990668	0.051332012947862	0.1188	0.0745	0.003	0.002	0.0061	0.002	0.0021	0.015	0.1675	0.0052	0.005	0.0063	0.0834	0.0069	0.0054	0.0026	0.002	0.1377	0.0949	0.005	0.0065	0.0036	0.0255	0.0054	0.0069	0.2037
10	rs10787959	121131313	1.14	0.275532638758866	1.7	0.24276969786222	0.0970820010860345	0.0551521596853757	0.1186	0.0746	0.0031	0.002	0.0062	0.002	0.0021	0.0151	0.1669	0.0051	0.0051	0.0065	0.0831	0.007	0.0054	0.0027	0.0019	0.1376	0.0951	0.0048	0.0067	0.0036	0.0257	0.0053	0.0069	0.2043
10	rs17098790	121133897	1.14	0.275532638758866	1.7	0.24276969786222	0.0866605482956539	0.0406006561308255	0.1183	0.0747	0.0031	0.002	0.0062	0.002	0.0021	0.015	0.1668	0.0051	0.0051	0.0064	0.0833	0.007	0.0054	0.0027	0.0019	0.1373	0.0953	0.0048	0.0068	0.0035	0.0258	0.0053	0.0069	0.2045
10	rs78955388	121137660	1.14	0.275532638758866	1.7	0.24276969786222	0.0750544367993184	0.0323034698908389	0.1185	0.0746	0.0031	0.0021	0.0062	0.002	0.0022	0.015	0.1665	0.005	0.0051	0.0063	0.0832	0.0071	0.0053	0.0027	0.0019	0.137	0.0957	0.0048	0.0068	0.0035	0.0258	0.0052	0.0069	0.2046
10	rs10886467	121139192	1.14	0.275532638758866	1.7	0.24276969786222	0.0732446411482151	0.0319039923282261	0.1186	0.0746	0.0031	0.0021	0.0062	0.002	0.0022	0.015	0.1663	0.005	0.0051	0.0063	0.0832	0.0071	0.0053	0.0027	0.0019	0.1369	0.0959	0.0048	0.0068	0.0035	0.0258	0.0052	0.0069	0.2047
10	rs72837508	121140064	1.14	0.275532638758866	1.71	0.223208546872115	0.0688751385608955	0.0306216004320394	0.1186	0.0745	0.0031	0.0021	0.0062	0.002	0.0022	0.015	0.1662	0.005	0.0051	0.0063	0.0832	0.0071	0.0053	0.0027	0.0019	0.1368	0.0959	0.0048	0.0069	0.0035	0.0257	0.0052	0.0069	0.2047
10	rs10886468	121144412	1.14	0.275532638758866	1.71	0.223208546872115	0.0614614689154437	0.0295075739799362	0.1188	0.0743	0.0032	0.0022	0.0062	0.0019	0.0022	0.0151	0.1657	0.005	0.0051	0.0062	0.0836	0.0071	0.0053	0.0028	0.0019	0.1365	0.0961	0.0049	0.007	0.0035	0.0256	0.0052	0.007	0.2048
10	rs10886471	121149403	1.15	0.246899131395369	1.72	0.204795704918344	0.0507055538505582	0.022466932682521	0.1191	0.0741	0.0032	0.0023	0.0062	0.0019	0.0023	0.0151	0.1652	0.0049	0.0051	0.0061	0.0839	0.0072	0.0053	0.0028	0.0019	0.1359	0.0966	0.0049	0.0071	0.0035	0.0253	0.0052	0.007	0.2053
10	rs75905408	121156438	1.15	0.246899131395369	1.72	0.204795704918344	0.0463490955064111	0.0183999281530763	0.1194	0.0736	0.0033	0.0024	0.0061	0.002	0.0024	0.0151	0.1644	0.0048	0.0051	0.0061	0.0843	0.0072	0.0053	0.0029	0.0019	0.1351	0.0976	0.0049	0.007	0.0034	0.0253	0.0052	0.0071	0.2054
10	rs72837517	121160831	1.15	0.246899131395369	1.72	0.204795704918344	0.050424467874152	0.0151107951997655	0.1195	0.0733	0.0033	0.0026	0.0061	0.002	0.0024	0.0151	0.1641	0.0048	0.0051	0.0061	0.0844	0.0072	0.0052	0.0029	0.0019	0.1349	0.098	0.0049	0.007	0.0034	0.0252	0.0052	0.0072	0.2054
10	rs74479829	121160991	1.15	0.246899131395369	1.72	0.204795704918344	0.0505731470345488	0.0152851274436684	0.1196	0.0733	0.0033	0.0026	0.0061	0.002	0.0024	0.0151	0.1641	0.0048	0.0051	0.0061	0.0844	0.0072	0.0052	0.0029	0.0019	0.1349	0.0981	0.0049	0.007	0.0034	0.0252	0.0052	0.0072	0.2054
10	rs118162653	121166534	1.15	0.246899131395369	1.72	0.204795704918344	0.0576804335396312	0.0115591389873866	0.1199	0.0727	0.0034	0.0027	0.006	0.002	0.0026	0.015	0.1633	0.0049	0.005	0.0061	0.0847	0.0072	0.0051	0.003	0.0018	0.1343	0.0992	0.0049	0.0069	0.0034	0.0251	0.0053	0.0073	0.2054
10	rs76401461	121168255	1.15	0.246899131395369	1.72	0.204795704918344	0.065854938646195	0.0107534968452045	0.1201	0.0725	0.0034	0.0028	0.006	0.002	0.0026	0.015	0.163	0.0049	0.005	0.006	0.0848	0.0072	0.005	0.0031	0.0018	0.1341	0.0996	0.0049	0.0069	0.0034	0.0251	0.0054	0.0073	0.2054
10	rs75619481	121169702	1.15	0.246899131395369	1.73	0.187497716434302	0.0549265589256717	0.00835992632533204	0.1201	0.0723	0.0034	0.0028	0.006	0.002	0.0026	0.015	0.1627	0.0049	0.005	0.006	0.0848	0.0073	0.005	0.0031	0.0018	0.1343	0.0996	0.0049	0.007	0.0033	0.025	0.0053	0.0074	0.2054
10	rs17098857	121175674	1.15	0.246899131395369	1.73	0.187497716434302	0.0575721588265718	0.00736365905494674	0.1203	0.072	0.0034	0.0028	0.0061	0.002	0.0027	0.015	0.1621	0.0049	0.0049	0.0059	0.085	0.0074	0.0049	0.003	0.0018	0.1346	0.0997	0.0049	0.0072	0.0033	0.0249	0.0053	0.0075	0.2055
10	rs61876096	121178862	1.16	0.220431575918666	1.73	0.187497716434302	0.0512708858442064	0.00512161637584443	0.1206	0.072	0.0034	0.0029	0.0062	0.0021	0.0028	0.0149	0.1615	0.0049	0.0048	0.0058	0.0848	0.0074	0.0048	0.003	0.0018	0.1349	0.1	0.0049	0.0074	0.0033	0.0249	0.0053	0.0075	0.2054
10	rs4752308	121184828	1.16	0.220431575918666	1.73	0.187497716434302	0.0551365614193525	0.0046375054692494	0.1208	0.0721	0.0034	0.0029	0.0062	0.0021	0.0029	0.0149	0.1612	0.0049	0.0048	0.0058	0.0846	0.0074	0.0048	0.003	0.0018	0.135	0.1001	0.0049	0.0074	0.0033	0.0249	0.0052	0.0076	0.2053
10	rs77499291	121191404	1.16	0.220431575918666	1.74	0.171280181914382	0.0480855279805283	0.0048280651731465	0.1209	0.0722	0.0034	0.0029	0.0062	0.0021	0.0029	0.0146	0.1607	0.0048	0.0046	0.0054	0.0845	0.0074	0.0049	0.0029	0.0018	0.1353	0.1008	0.0048	0.0076	0.0032	0.0249	0.0052	0.0077	0.2054
10	rs2230348	121196264	1.16	0.220431575918666	1.74	0.171280181914382	0.046614628811291	0.00540395451707592	0.121	0.0722	0.0034	0.0029	0.0061	0.0021	0.0029	0.0145	0.1604	0.0048	0.0045	0.0052	0.0846	0.0074	0.0049	0.0028	0.0018	0.1354	0.1011	0.0048	0.0076	0.0032	0.0249	0.0051	0.0077	0.2055
10	Affx-2617723	121196335	1.16	0.220431575918666	1.74	0.171280181914382	0.047607659997326	0.00520146073521423	0.121	0.0722	0.0034	0.0029	0.0061	0.0021	0.003	0.0145	0.1604	0.0048	0.0045	0.0052	0.0846	0.0074	0.005	0.0028	0.0018	0.1355	0.101	0.0048	0.0076	0.0032	0.0249	0.0051	0.0077	0.2054
10	rs1109490	121199310	1.16	0.220431575918666	1.76	0.141944438278083	0.0491320166056586	0.0063438926156758	0.1211	0.0723	0.0034	0.003	0.0061	0.0021	0.0031	0.0144	0.16	0.0048	0.0044	0.0051	0.0847	0.0074	0.005	0.0028	0.0018	0.1355	0.1011	0.0048	0.0076	0.0031	0.025	0.0051	0.0077	0.2056
10	rs75555098	121202905	1.16	0.220431575918666	1.76	0.141944438278083	0.0391729261144079	0.00869787984530459	0.1211	0.0724	0.0034	0.0029	0.0061	0.0021	0.0031	0.0144	0.1599	0.0048	0.0044	0.0051	0.0848	0.0074	0.005	0.0028	0.0018	0.1355	0.1012	0.0047	0.0076	0.0032	0.025	0.0051	0.0077	0.2055
10	rs79074659	121204157	1.16	0.220431575918666	1.76	0.141944438278083	0.0371669005534139	0.00989315261881819	0.1211	0.0724	0.0034	0.0029	0.0061	0.0021	0.0031	0.0144	0.1598	0.0048	0.0044	0.005	0.0849	0.0074	0.005	0.0028	0.0018	0.1355	0.1013	0.0047	0.0076	0.0033	0.025	0.0051	0.0077	0.2055
10	rs1316543	121204660	1.16	0.220431575918666	1.76	0.141944438278083	0.0371267176002084	0.00950423792628744	0.1212	0.0724	0.0034	0.0029	0.006	0.0021	0.0031	0.0144	0.1598	0.0048	0.0044	0.005	0.0849	0.0074	0.005	0.0028	0.0018	0.1355	0.1013	0.0047	0.0076	0.0033	0.0251	0.0051	0.0077	0.2055
10	rs7913091	121209650	1.17	0.196050020118376	1.76	0.141944438278083	0.0350526988447205	0.0120195006644638	0.1215	0.0725	0.0034	0.003	0.006	0.0021	0.0031	0.0142	0.1591	0.0047	0.0043	0.005	0.0854	0.0074	0.005	0.0028	0.0019	0.1353	0.1016	0.0046	0.0076	0.0033	0.0251	0.0051	0.0077	0.2052
10	rs2420622	121215348	1.17	0.196050020118376	1.76	0.141944438278083	0.0332711290194126	0.0216304487048716	0.1214	0.0727	0.0034	0.003	0.006	0.0021	0.0031	0.0141	0.1588	0.0048	0.0043	0.005	0.0853	0.0074	0.005	0.0028	0.0019	0.1353	0.1015	0.0046	0.0076	0.0033	0.0252	0.005	0.0078	0.2051
10	rs117918638	121218641	1.17	0.196050020118376	1.77	0.128753168183355	0.0284963312107705	0.00255912447907442	0.1208	0.0734	0.0035	0.0033	0.0062	0.0023	0.0034	0.0137	0.1573	0.0049	0.0044	0.0049	0.0849	0.0077	0.0051	0.003	0.0022	0.1351	0.1013	0.0048	0.0078	0.0035	0.0257	0.0051	0.0081	0.2044
10	rs10886487	121219038	1.17	0.196050020118376	1.77	0.128753168183355	0.028042749221233	0.0023850940734983	0.1207	0.0736	0.0035	0.0034	0.0062	0.0023	0.0035	0.0136	0.1569	0.005	0.0044	0.0048	0.0848	0.0078	0.0052	0.003	0.0022	0.1351	0.1013	0.0048	0.0079	0.0036	0.0259	0.0051	0.0081	0.2042
10	rs17616050	121223762	1.17	0.196050020118376	1.76	0.141944438278083	0.029328084815885	0.00220520544184607	0.1207	0.0736	0.0035	0.0037	0.0064	0.0023	0.0036	0.0134	0.1554	0.0051	0.0043	0.0048	0.0849	0.0083	0.0051	0.0031	0.0025	0.1352	0.1009	0.0051	0.0082	0.0038	0.0265	0.005	0.0078	0.2037
10	rs3009874	121225352	1.17	0.196050020118376	1.77	0.128753168183355	0.0324837406925866	0.00129653259868852	0.1207	0.0736	0.0035	0.0037	0.0064	0.0023	0.0036	0.0134	0.1553	0.0051	0.0043	0.0048	0.0849	0.0083	0.0051	0.0031	0.0025	0.1352	0.1008	0.0051	0.0082	0.0038	0.0266	0.005	0.0077	0.2036
10	rs11198941	121225384	1.17	0.196050020118376	1.78	0.116496372702931	0.0319862311905518	0.00150124297017339	0.1207	0.0736	0.0035	0.0037	0.0064	0.0023	0.0036	0.0134	0.1553	0.0051	0.0043	0.0048	0.0849	0.0083	0.0051	0.0031	0.0025	0.1352	0.1008	0.0051	0.0082	0.0038	0.0266	0.005	0.0077	0.2036
10	rs76363035	121232201	1.17	0.196050020118376	1.78	0.116496372702931	0.0300958094642728	0.00414350437471257	0.1207	0.073	0.0037	0.0038	0.0064	0.0023	0.0037	0.0134	0.1552	0.0052	0.0043	0.0049	0.0847	0.0084	0.0048	0.003	0.0026	0.1354	0.1008	0.0052	0.0084	0.0039	0.0268	0.0049	0.0078	0.2034
10	rs11198958	121240479	1.17	0.196050020118376	1.79	0.105135818603982	0.0345279652962999	0.00220520544184607	0.1208	0.0724	0.0039	0.004	0.0064	0.0025	0.0038	0.0133	0.1551	0.0052	0.0044	0.005	0.0845	0.0085	0.0045	0.0029	0.0026	0.1355	0.1007	0.0053	0.0086	0.0041	0.027	0.0049	0.0078	0.2031
10	rs75210199	121243263	1.17	0.196050020118376	1.8	0.0946327581538143	0.0342739940327553	0.00288361109680833	0.1208	0.0724	0.0039	0.004	0.0064	0.0025	0.0038	0.0133	0.1551	0.0052	0.0044	0.005	0.0845	0.0085	0.0045	0.0029	0.0027	0.1355	0.1007	0.0053	0.0086	0.0041	0.027	0.0049	0.0078	0.203
10	rs3009888	121248309	1.16	0.220431575918666	1.86	0.047416592333268	0.0435107093951497	0.0013153051570018	0.1207	0.0711	0.0043	0.0044	0.0063	0.0027	0.0042	0.0131	0.1544	0.0053	0.0044	0.005	0.0839	0.0087	0.0046	0.0029	0.0029	0.1358	0.1008	0.0055	0.0088	0.0046	0.0269	0.0047	0.0079	0.2027
10	rs75475812	121248917	1.16	0.220431575918666	1.86	0.047416592333268	0.0412523477537079	0.00175595068060187	0.1207	0.0711	0.0043	0.0044	0.0063	0.0027	0.0042	0.0132	0.1543	0.0053	0.0044	0.005	0.0841	0.0089	0.0045	0.003	0.0029	0.1357	0.1009	0.0056	0.0088	0.0046	0.0269	0.0047	0.0079	0.2025
10	rs11198968	121249802	1.16	0.220431575918666	1.86	0.047416592333268	0.0475759169385664	0.00220520544184607	0.1207	0.071	0.0043	0.0044	0.0063	0.0027	0.0042	0.0132	0.1542	0.0053	0.0044	0.0051	0.0844	0.0089	0.0044	0.003	0.0029	0.1356	0.1009	0.0056	0.0088	0.0046	0.027	0.0047	0.0078	0.2026
10	rs117967616	121256790	1.16	0.220431575918666	1.86	0.047416592333268	0.0512208339048671	0.00247796409953082	0.1208	0.0706	0.0042	0.0045	0.0063	0.0028	0.0043	0.0133	0.1542	0.0053	0.0044	0.0052	0.0845	0.0089	0.0044	0.0033	0.003	0.1352	0.101	0.0055	0.0089	0.0046	0.0271	0.0046	0.0078	0.2025
10	rs61874666	121258837	1.16	0.220431575918666	1.86	0.047416592333268	0.0532657562485717	0.00239824158174688	0.1208	0.0705	0.0041	0.0045	0.0063	0.0028	0.0043	0.0133	0.1542	0.0053	0.0045	0.0052	0.0845	0.0089	0.0044	0.0033	0.003	0.1351	0.101	0.0055	0.0089	0.0046	0.0271	0.0046	0.0078	0.2024
10	rs756280	121259878	1.16	0.220431575918666	1.86	0.047416592333268	0.0568895565699024	0.00243792329716486	0.1208	0.0705	0.0041	0.0045	0.0064	0.0028	0.0043	0.0133	0.1542	0.0053	0.0044	0.0052	0.0845	0.0088	0.0044	0.0033	0.003	0.1352	0.1011	0.0056	0.0089	0.0046	0.0271	0.0045	0.0078	0.2024
10	rs756278	121260017	1.16	0.220431575918666	1.86	0.047416592333268	0.0590269621970891	0.00310671078339907	0.1208	0.0705	0.0041	0.0045	0.0064	0.0028	0.0042	0.0133	0.1542	0.0052	0.0044	0.0052	0.0845	0.0088	0.0043	0.0033	0.003	0.1351	0.1013	0.0055	0.0089	0.0046	0.0271	0.0044	0.0078	0.2024
10	rs7101354	121267016	1.16	0.220431575918666	1.86	0.047416592333268	0.0572122193455661	0.00417907186330334	0.1211	0.07	0.004	0.0046	0.0063	0.0029	0.0044	0.0131	0.1542	0.0052	0.0044	0.0052	0.0847	0.0089	0.0044	0.0033	0.0031	0.1351	0.1008	0.0056	0.0092	0.0044	0.0269	0.0044	0.0077	0.2027
10	rs17616940	121274471	1.16	0.220431575918666	1.86	0.047416592333268	0.0318175801563928	0.0059497243751927	0.1213	0.0696	0.0039	0.0045	0.0062	0.003	0.0044	0.013	0.1549	0.0051	0.0044	0.0052	0.0853	0.0086	0.0046	0.0033	0.0032	0.135	0.1008	0.0055	0.0093	0.0044	0.0268	0.0043	0.0076	0.2024
10	rs66738206	121278728	1.16	0.220431575918666	1.86	0.047416592333268	0.0251318243103863	0.00627727001482072	0.1215	0.0692	0.0038	0.0044	0.0062	0.003	0.0045	0.013	0.1556	0.0051	0.0045	0.0052	0.0856	0.0086	0.0046	0.0032	0.0033	0.1349	0.1008	0.0055	0.0094	0.0044	0.0267	0.0043	0.0074	0.2023
10	rs11198990	121279863	1.16	0.220431575918666	1.86	0.047416592333268	0.0200375009153475	0.00717231105158613	0.1214	0.0689	0.0038	0.0043	0.0062	0.0031	0.0045	0.0136	0.1557	0.005	0.0045	0.0052	0.0855	0.0085	0.0046	0.0032	0.0033	0.1351	0.1004	0.0055	0.0093	0.0044	0.0267	0.0043	0.0075	0.2024
10	rs11198992	121280443	1.16	0.220431575918666	1.86	0.047416592333268	0.0205962902528108	0.00936728350879615	0.1212	0.0687	0.0036	0.0043	0.0062	0.0031	0.0045	0.014	0.1558	0.005	0.0045	0.0052	0.0855	0.0085	0.0047	0.0033	0.0033	0.1353	0.1003	0.0055	0.0093	0.0044	0.0266	0.0043	0.0075	0.2024
10	rs34018472	121281537	1.16	0.220431575918666	1.86	0.047416592333268	0.0199167472332693	0.0294595745279191	0.1214	0.0687	0.0036	0.0043	0.0062	0.0032	0.0046	0.0141	0.1561	0.0048	0.0045	0.0052	0.0856	0.0083	0.0041	0.0034	0.0034	0.136	0.1004	0.0054	0.0093	0.0042	0.0265	0.004	0.0074	0.2025
10	rs1966241	121281953	1.16	0.220431575918666	1.86	0.047416592333268	0.020817602979323	0.031754780831074	0.1215	0.0687	0.0035	0.0043	0.0061	0.0032	0.0046	0.014	0.1561	0.0047	0.0045	0.0051	0.0856	0.0083	0.0041	0.0034	0.0034	0.1361	0.1004	0.0054	0.0093	0.0042	0.0264	0.004	0.0073	0.2025
10	rs17098973	121288501	1.16	0.220431575918666	1.86	0.047416592333268	0.0328634849028772	0.0636827564770912	0.1221	0.0687	0.0034	0.0043	0.006	0.0034	0.0049	0.0139	0.1564	0.0044	0.0045	0.0052	0.0853	0.008	0.0041	0.0035	0.0036	0.1355	0.1002	0.0052	0.0093	0.004	0.0264	0.004	0.0071	0.2036
10	rs61874695	121294557	1.16	0.220431575918666	1.89	0.0322004798625665	0.0341222378757166	0.0999341173109123	0.1224	0.0685	0.0033	0.0043	0.0058	0.0034	0.005	0.0137	0.1563	0.0041	0.0045	0.0052	0.0849	0.0078	0.0041	0.0035	0.0036	0.1361	0.0997	0.0052	0.0094	0.0039	0.026	0.004	0.0069	0.2052
10	rs11199005	121296029	1.16	0.220431575918666	1.89	0.0322004798625665	0.034860083871426	0.0980733211585958	0.1225	0.0685	0.0033	0.0043	0.0058	0.0034	0.005	0.0137	0.1563	0.0041	0.0045	0.0052	0.085	0.0077	0.0041	0.0035	0.0037	0.136	0.0996	0.0052	0.0094	0.0039	0.026	0.004	0.0069	0.2055
10	rs10749322	121298478	1.16	0.220431575918666	1.88	0.0367535648830228	0.0370999456814959	0.0975097124464381	0.1225	0.0685	0.0033	0.0042	0.0058	0.0034	0.005	0.0136	0.1562	0.0041	0.0044	0.0051	0.085	0.0077	0.0041	0.0035	0.0037	0.136	0.0994	0.0052	0.0094	0.0039	0.026	0.004	0.007	0.2058
10	rs4752326	121307041	1.15	0.246899131395369	1.88	0.0367535648830228	0.0586610002498406	0.110198422038498	0.123	0.0681	0.0032	0.004	0.0057	0.0034	0.0052	0.0137	0.1552	0.0041	0.0044	0.0049	0.0852	0.0075	0.0041	0.0033	0.0039	0.1353	0.0982	0.0052	0.0095	0.0038	0.0259	0.0042	0.0071	0.209
10	rs11528321	121311308	1.15	0.246899131395369	1.88	0.0367535648830228	0.0719634411750086	0.106678437841221	0.1249	0.0673	0.0031	0.0037	0.0056	0.0036	0.0054	0.0138	0.1533	0.0042	0.0045	0.0047	0.0852	0.0074	0.0042	0.0033	0.004	0.1341	0.0981	0.0053	0.0098	0.0041	0.0258	0.0042	0.0076	0.2099
10	rs116618532	121314587	1.15	0.246899131395369	1.87	0.04181310425502	0.0572840871539975	0.104026197581515	0.125	0.0673	0.0031	0.0037	0.0057	0.0036	0.0054	0.0138	0.153	0.0043	0.0045	0.0047	0.0852	0.0074	0.0042	0.0033	0.004	0.1343	0.098	0.0053	0.0098	0.0041	0.0258	0.0042	0.0076	0.2099
10	rs112361943	121323719	1.14	0.275532638758866	1.86	0.047416592333268	0.0505731470345488	0.124090603306848	0.1254	0.0672	0.0032	0.0038	0.0057	0.0038	0.0054	0.0137	0.1526	0.0044	0.0045	0.0045	0.0853	0.0072	0.0042	0.0033	0.0041	0.1346	0.0977	0.0054	0.0098	0.0041	0.0257	0.0041	0.0075	0.2099
10	rs7919156	121325571	1.14	0.275532638758866	1.86	0.047416592333268	0.0508381938257606	0.127459408191654	0.1255	0.0671	0.0032	0.0038	0.0057	0.0038	0.0054	0.0137	0.1525	0.0044	0.0045	0.0045	0.0854	0.0072	0.0042	0.0033	0.0041	0.1346	0.0978	0.0054	0.0098	0.0041	0.0258	0.0041	0.0075	0.2098
10	rs78787582	121328162	1.14	0.275532638758866	1.86	0.047416592333268	0.0481334925501779	0.12656961955527	0.1255	0.0672	0.0032	0.0038	0.0056	0.0038	0.0054	0.0137	0.1525	0.0044	0.0045	0.0045	0.0854	0.0072	0.0042	0.0033	0.0041	0.1346	0.0978	0.0054	0.0098	0.0041	0.0257	0.0041	0.0075	0.2097
10	rs12217200	121357196	1.14	0.275532638758866	1.86	0.047416592333268	0.0594681111702969	0.1665395885509	0.1263	0.0673	0.0032	0.0038	0.0055	0.004	0.0054	0.0136	0.1519	0.0044	0.0043	0.0044	0.0857	0.0072	0.004	0.0033	0.0042	0.1351	0.0973	0.0053	0.0098	0.0042	0.0257	0.0041	0.0074	0.2095
10	rs77153836	121357475	1.14	0.275532638758866	1.86	0.047416592333268	0.0577888435266289	0.165559206008324	0.1263	0.0673	0.0032	0.0038	0.0055	0.004	0.0054	0.0136	0.1519	0.0044	0.0043	0.0044	0.0857	0.0072	0.004	0.0033	0.0042	0.1352	0.0973	0.0052	0.0098	0.0042	0.0257	0.0041	0.0074	0.2096
10	rs66696671	121366953	1.14	0.275532638758866	1.87	0.04181310425502	0.0625220967460738	0.157404973625127	0.1266	0.0677	0.0031	0.0038	0.0054	0.004	0.0053	0.0136	0.1519	0.0045	0.0044	0.0043	0.0858	0.0073	0.0039	0.0031	0.0041	0.1352	0.0973	0.0052	0.01	0.0042	0.0256	0.004	0.0074	0.2096
10	rs7908484	121370544	1.14	0.275532638758866	1.87	0.04181310425502	0.0586975285122852	0.17206704779392	0.1269	0.0679	0.003	0.0037	0.0054	0.004	0.0053	0.0134	0.152	0.0045	0.0044	0.0043	0.0857	0.0073	0.0038	0.003	0.0041	0.1351	0.0972	0.0052	0.0099	0.0042	0.0256	0.004	0.0073	0.2099
10	rs12781479	121373725	1.14	0.275532638758866	1.88	0.0367535648830228	0.0608794781630943	0.16722706395609	0.1269	0.068	0.0029	0.0037	0.0054	0.0041	0.0052	0.0134	0.1518	0.0045	0.0044	0.0043	0.0858	0.0073	0.0037	0.003	0.004	0.135	0.0974	0.0053	0.0101	0.0042	0.0255	0.004	0.0072	0.2102
10	rs76263014	121374629	1.14	0.275532638758866	1.88	0.0367535648830228	0.0628273348570122	0.168604988694513	0.127	0.068	0.0028	0.0037	0.0054	0.0041	0.0052	0.0134	0.1518	0.0045	0.0044	0.0043	0.0858	0.0072	0.0037	0.003	0.004	0.1349	0.0974	0.0053	0.0101	0.0042	0.0255	0.004	0.0072	0.2103
10	rs11199050	121377046	1.14	0.275532638758866	1.88	0.0367535648830228	0.0800061239818817	0.168900772879718	0.1271	0.0681	0.0028	0.0036	0.0054	0.0041	0.0051	0.0133	0.1517	0.0046	0.0043	0.0046	0.0858	0.0072	0.0037	0.003	0.004	0.1347	0.0975	0.0053	0.0102	0.0042	0.0254	0.004	0.0069	0.2105
10	rs76387152	121387001	1.14	0.275532638758866	1.86	0.047416592333268	0.0959735051881088	0.169591640529067	0.1274	0.0678	0.0027	0.0036	0.0054	0.0041	0.0051	0.0131	0.1524	0.0045	0.0043	0.005	0.0857	0.0071	0.0037	0.003	0.0039	0.1346	0.0973	0.0054	0.0104	0.0042	0.0256	0.0041	0.0064	0.2105
10	rs41402548	121387106	1.14	0.275532638758866	1.85	0.0536022520271762	0.0955473628757026	0.16978921223035	0.1274	0.0678	0.0027	0.0036	0.0054	0.0041	0.0051	0.0131	0.1524	0.0045	0.0043	0.005	0.0857	0.0071	0.0037	0.003	0.0039	0.1346	0.0973	0.0054	0.0104	0.0042	0.0256	0.0041	0.0064	0.2105
10	rs74157688	121394938	1.14	0.275532638758866	1.85	0.0536022520271762	0.0945742443132721	0.194480879875135	0.1275	0.0676	0.0027	0.0035	0.0053	0.0041	0.0051	0.0131	0.1527	0.0045	0.0042	0.0049	0.0857	0.007	0.0036	0.0032	0.0039	0.1346	0.0972	0.0054	0.0103	0.0042	0.0256	0.004	0.0063	0.2105
10	rs196274	121396376	1.14	0.275532638758866	1.84	0.0604088827715036	0.105731554993845	0.215872693787667	0.1275	0.0676	0.0027	0.0036	0.0053	0.0042	0.0052	0.0129	0.1527	0.0045	0.0042	0.0049	0.0857	0.007	0.0037	0.0032	0.0039	0.1346	0.0972	0.0055	0.0103	0.0042	0.0257	0.004	0.0063	0.2105
10	rs74469919	121402201	1.14	0.275532638758866	1.84	0.0604088827715036	0.103059393851501	0.223093750891437	0.1276	0.0676	0.0027	0.0035	0.0053	0.0043	0.0051	0.0129	0.1525	0.0046	0.0041	0.005	0.0861	0.0069	0.0036	0.0032	0.0039	0.1346	0.0971	0.0055	0.0103	0.0041	0.0257	0.0041	0.0063	0.2103
10	rs61874745	121402377	1.14	0.275532638758866	1.84	0.0604088827715036	0.104165422158355	0.224178172405594	0.1278	0.0676	0.0027	0.0035	0.0053	0.0043	0.0051	0.0129	0.1525	0.0046	0.0041	0.005	0.0861	0.0069	0.0036	0.0032	0.0039	0.1346	0.097	0.0055	0.0104	0.004	0.0257	0.0041	0.0063	0.2103
10	rs118062256	121402527	1.14	0.275532638758866	1.84	0.0604088827715036	0.103875037490147	0.22439526242561	0.1277	0.0677	0.0027	0.0035	0.0053	0.0043	0.0051	0.0129	0.1525	0.0046	0.0041	0.005	0.0861	0.0069	0.0036	0.0032	0.0039	0.1345	0.097	0.0055	0.0103	0.004	0.0257	0.0041	0.0063	0.2104
10	rs77026359	121403792	1.14	0.275532638758866	1.84	0.0604088827715036	0.103374651904817	0.231487736252763	0.1278	0.0678	0.0027	0.0035	0.0053	0.0043	0.0051	0.013	0.1523	0.0046	0.0041	0.005	0.0864	0.0069	0.0036	0.0032	0.0039	0.1345	0.0969	0.0055	0.0104	0.004	0.0258	0.0041	0.0062	0.2102
10	rs196289	121406575	1.14	0.275532638758866	1.84	0.0604088827715036	0.117586444761911	0.248908903717352	0.1282	0.068	0.0027	0.0034	0.0053	0.0044	0.0049	0.013	0.1521	0.0045	0.004	0.0049	0.0866	0.0067	0.0036	0.0032	0.0039	0.1345	0.0968	0.0055	0.0105	0.0041	0.0259	0.0041	0.006	0.2104
10	rs55799229	121407005	1.14	0.275532638758866	1.84	0.0604088827715036	0.119503733510897	0.270634511739007	0.1283	0.068	0.0027	0.0034	0.0053	0.0044	0.0049	0.0129	0.152	0.0045	0.004	0.005	0.0865	0.0067	0.0036	0.0032	0.0039	0.1345	0.0968	0.0054	0.0105	0.0041	0.026	0.004	0.006	0.2104
10	rs116954028	121408409	1.14	0.275532638758866	1.84	0.0604088827715036	0.119302531683859	0.275023972571688	0.1286	0.068	0.0027	0.0034	0.0053	0.0044	0.0049	0.0129	0.1517	0.0045	0.0041	0.0049	0.0864	0.0067	0.0036	0.0033	0.004	0.1344	0.0967	0.0055	0.0105	0.0041	0.026	0.004	0.006	0.2106
10	rs2478804	121422124	1.14	0.275532638758866	1.85	0.0536022520271762	0.211194866327297	0.404809802999131	0.1312	0.0679	0.0026	0.0032	0.0049	0.0049	0.0048	0.0123	0.1492	0.0043	0.0043	0.0046	0.0856	0.0068	0.0036	0.0038	0.0045	0.1331	0.0951	0.006	0.0112	0.0044	0.0264	0.0041	0.0056	0.2125
10	rs196322	121427518	1.14	0.275532638758866	1.84	0.0604088827715036	0.221665616753045	0.410132833733277	0.1313	0.0679	0.0026	0.0032	0.0049	0.005	0.0048	0.0123	0.149	0.0043	0.0044	0.0045	0.0855	0.0068	0.0036	0.0039	0.0045	0.1331	0.0951	0.006	0.0112	0.0044	0.0264	0.0041	0.0056	0.2125
10	rs35434411	121429394	1.14	0.275532638758866	1.83	0.0678757074061657	0.21280587619983	0.412215255089743	0.1314	0.0679	0.0026	0.0032	0.0049	0.005	0.0048	0.0123	0.1488	0.0043	0.0044	0.0045	0.0856	0.0069	0.0037	0.0039	0.0045	0.1332	0.0949	0.006	0.0112	0.0044	0.0264	0.0041	0.0056	0.2125
10	rs2234962	121429633	1.14	0.275532638758866	1.83	0.0678757074061657	0.212321849803633	0.412736309120951	0.1314	0.0679	0.0026	0.0032	0.0049	0.005	0.0048	0.0123	0.1488	0.0043	0.0044	0.0045	0.0856	0.0069	0.0037	0.0039	0.0045	0.1332	0.0949	0.006	0.0112	0.0044	0.0263	0.0041	0.0056	0.2125
10	rs3858339	121436068	1.14	0.275532638758866	1.83	0.0678757074061657	0.217884675708845	0.415344262527718	0.1317	0.0678	0.0026	0.0032	0.005	0.0051	0.0048	0.0123	0.1486	0.0043	0.0044	0.0043	0.0858	0.0069	0.0036	0.0039	0.0046	0.1333	0.0946	0.006	0.0113	0.0044	0.0262	0.0042	0.0057	0.2125
10	rs3858340	121436286	1.14	0.275532638758866	1.8	0.0946327581538143	0.216781961524361	0.41130384207908	0.1317	0.0678	0.0026	0.0033	0.005	0.0051	0.0049	0.012	0.1485	0.0043	0.0044	0.0043	0.0859	0.0069	0.0037	0.0039	0.0046	0.1334	0.0945	0.006	0.0113	0.0044	0.0262	0.0042	0.0057	0.2125
10	rs11199065	121437329	1.14	0.275532638758866	1.8	0.0946327581538143	0.220428702036166	0.425294936081538	0.1318	0.0677	0.0026	0.0033	0.005	0.0051	0.0049	0.012	0.1484	0.0043	0.0044	0.0043	0.0859	0.0069	0.0037	0.004	0.0046	0.1335	0.0945	0.0061	0.0114	0.0045	0.0262	0.0042	0.0057	0.2124
10	rs1008727	121446251	1.14	0.275532638758866	1.8	0.0946327581538143	0.226317607578263	0.50776740458959	0.1323	0.0677	0.0026	0.0034	0.005	0.0054	0.005	0.0118	0.148	0.004	0.0045	0.004	0.0854	0.007	0.0036	0.0041	0.0047	0.134	0.0936	0.0062	0.0115	0.0044	0.0262	0.0042	0.0058	0.2127
10	rs196241	121450267	1.14	0.275532638758866	1.8	0.0946327581538143	0.216252143740311	0.539237046603799	0.1324	0.0673	0.0027	0.0035	0.005	0.0053	0.0051	0.0121	0.1481	0.0039	0.0044	0.0038	0.0846	0.007	0.0037	0.0043	0.0048	0.134	0.0935	0.0063	0.0114	0.0045	0.0258	0.0042	0.0059	0.2133
10	rs112605901	121452130	1.14	0.275532638758866	1.8	0.0946327581538143	0.197121978784092	0.545531196764305	0.1323	0.0674	0.0027	0.0035	0.005	0.0053	0.005	0.0121	0.148	0.0038	0.0044	0.0038	0.0843	0.007	0.0037	0.0043	0.0049	0.1342	0.0936	0.0064	0.0114	0.0045	0.0258	0.0042	0.0059	0.2134
10	rs11199073	121455929	1.14	0.275532638758866	1.8	0.0946327581538143	0.186581439248767	0.555498472816277	0.132	0.0677	0.0027	0.0034	0.005	0.0053	0.0048	0.0122	0.1478	0.0038	0.0042	0.0038	0.0839	0.007	0.0038	0.0043	0.0049	0.1349	0.0937	0.0065	0.0113	0.0044	0.0259	0.0043	0.0059	0.2137
10	rs2223082	121462638	1.14	0.275532638758866	1.8	0.0946327581538143	0.197470004841153	0.554654453264285	0.1319	0.0678	0.0027	0.0034	0.005	0.0053	0.0048	0.0122	0.1476	0.0038	0.0042	0.0038	0.0837	0.007	0.0039	0.0043	0.0048	0.1351	0.0938	0.0065	0.0113	0.0044	0.026	0.0043	0.0059	0.2138
10	rs10466211	121470867	1.14	0.275532638758866	1.8	0.0946327581538143	0.221005447382095	0.568337778512303	0.1312	0.068	0.0027	0.0033	0.005	0.0054	0.0049	0.012	0.1473	0.0037	0.0041	0.0038	0.0838	0.007	0.004	0.0044	0.0049	0.1347	0.0936	0.0066	0.0113	0.0044	0.0262	0.0044	0.0061	0.2139
10	rs12217213	121475180	1.14	0.275532638758866	1.8	0.0946327581538143	0.232420284712745	0.58395240901994	0.1312	0.068	0.0027	0.0033	0.005	0.0055	0.0049	0.0119	0.1472	0.0037	0.0041	0.0038	0.0837	0.007	0.004	0.0045	0.0049	0.1347	0.0936	0.0066	0.0113	0.0044	0.0263	0.0044	0.0061	0.2141
10	rs117045402	121485394	1.14	0.275532638758866	1.8	0.0946327581538143	0.233226630323203	0.575848403187453	0.1311	0.0681	0.0027	0.0032	0.005	0.0055	0.0049	0.0118	0.1472	0.0037	0.0041	0.0038	0.0837	0.007	0.004	0.0045	0.0049	0.1348	0.0936	0.0067	0.0113	0.0044	0.0263	0.0044	0.0061	0.2143
10	rs196214	121487640	1.14	0.275532638758866	1.8	0.0946327581538143	0.233439083817658	0.576416211671524	0.1311	0.0681	0.0027	0.0032	0.005	0.0055	0.0048	0.0118	0.1472	0.0037	0.0041	0.0038	0.0837	0.007	0.004	0.0045	0.0049	0.1348	0.0936	0.0067	0.0113	0.0044	0.0263	0.0044	0.0061	0.2143
10	rs78988653	121502663	1.14	0.275532638758866	1.8	0.0946327581538143	0.230727775960632	0.570036199649745	0.131	0.0681	0.0026	0.0032	0.0051	0.0054	0.0048	0.0119	0.1472	0.0036	0.0042	0.0037	0.0836	0.007	0.0041	0.0045	0.0049	0.1349	0.0936	0.0067	0.0113	0.0044	0.0264	0.0044	0.0061	0.2144
10	rs17679926	121504759	1.14	0.275532638758866	1.8	0.0946327581538143	0.230305721254642	0.569469922386885	0.131	0.0681	0.0026	0.0031	0.0051	0.0054	0.0048	0.0119	0.1472	0.0035	0.0042	0.0037	0.0836	0.007	0.0041	0.0045	0.0048	0.1349	0.0936	0.0067	0.0113	0.0044	0.0264	0.0044	0.0061	0.2144
10	rs2420642	121513063	1.14	0.275532638758866	1.8	0.0946327581538143	0.234119655288797	0.568196299063306	0.131	0.0681	0.0026	0.0031	0.0051	0.0054	0.0048	0.0119	0.1472	0.0035	0.0042	0.0037	0.0836	0.007	0.0041	0.0045	0.0048	0.135	0.0936	0.0068	0.0113	0.0044	0.0264	0.0044	0.0061	0.2144
10	rs196197	121527088	1.14	0.275532638758866	1.8	0.0946327581538143	0.219277739727088	0.530455801691143	0.1309	0.0682	0.0026	0.0031	0.0051	0.0054	0.0047	0.0119	0.1472	0.0036	0.0043	0.0037	0.0833	0.007	0.0041	0.0045	0.0048	0.135	0.0936	0.0068	0.0113	0.0044	0.0265	0.0044	0.0061	0.2143
10	rs77550482	121527130	1.14	0.275532638758866	1.81	0.0849480383532209	0.243806332637757	0.48247935475958	0.1309	0.0682	0.0026	0.003	0.0054	0.0054	0.0047	0.0119	0.1472	0.0036	0.0043	0.0037	0.0833	0.007	0.0041	0.0045	0.0048	0.1349	0.0936	0.0068	0.0113	0.0044	0.0265	0.0044	0.0061	0.2143
10	rs117407007	121528923	1.14	0.275532638758866	1.82	0.0760422202337298	0.236681570904335	0.476378703121901	0.1309	0.0682	0.0026	0.003	0.0054	0.0054	0.0047	0.0119	0.1472	0.0036	0.0043	0.0037	0.0833	0.007	0.0041	0.0045	0.0048	0.1349	0.0936	0.0068	0.0113	0.0044	0.0265	0.0044	0.0061	0.2142
10	rs72826418	121530759	1.14	0.275532638758866	1.82	0.0760422202337298	0.235484090376874	0.477597225300816	0.1308	0.0682	0.0026	0.003	0.0054	0.0054	0.0047	0.0119	0.1472	0.0036	0.0043	0.0037	0.0833	0.007	0.0041	0.0045	0.0048	0.1349	0.0936	0.0068	0.0113	0.0044	0.0265	0.0044	0.0061	0.2144
10	rs41459345	121537462	1.14	0.275532638758866	1.81	0.0849480383532209	0.232420284712745	0.478274530352537	0.1308	0.0682	0.0026	0.003	0.0054	0.0054	0.0047	0.0119	0.1472	0.0036	0.0043	0.0037	0.0833	0.007	0.0041	0.0045	0.0048	0.1349	0.0936	0.0068	0.0113	0.0044	0.0265	0.0044	0.0061	0.2143
10	rs11199089	121538372	1.14	0.275532638758866	1.82	0.0760422202337298	0.2314885555718	0.477326372898924	0.1308	0.0682	0.0026	0.003	0.0054	0.0054	0.0047	0.0119	0.1472	0.0037	0.0043	0.0037	0.0833	0.007	0.0041	0.0045	0.0048	0.1349	0.0935	0.0068	0.0113	0.0044	0.0265	0.0044	0.0061	0.2143
10	rs17680667	121550806	1.14	0.275532638758866	1.82	0.0760422202337298	0.213088511261374	0.45578879066915	0.1308	0.0682	0.0026	0.003	0.0054	0.0053	0.0047	0.0119	0.1469	0.0037	0.0043	0.0037	0.0833	0.0071	0.0041	0.0046	0.0048	0.1349	0.0934	0.0068	0.0113	0.0045	0.0266	0.0045	0.0061	0.2141
10	rs116920138	121550826	1.14	0.275532638758866	1.83	0.0678757074061657	0.213048121907357	0.45645788601567	0.1308	0.0682	0.0026	0.003	0.0054	0.0053	0.0047	0.0119	0.1469	0.0037	0.0043	0.0037	0.0833	0.0071	0.0041	0.0046	0.0048	0.1349	0.0934	0.0068	0.0113	0.0045	0.0266	0.0045	0.0061	0.2141
10	rs17099321	121579746	1.13	0.306408690300974	1.83	0.0678757074061657	0.188987381299246	0.392549713161475	0.1305	0.0684	0.0027	0.003	0.0055	0.0049	0.0048	0.012	0.1458	0.0038	0.0044	0.0038	0.0834	0.0072	0.0044	0.005	0.0048	0.1346	0.0926	0.0071	0.0114	0.0048	0.0269	0.0048	0.0064	0.2137
10	rs3188055	121586882	1.13	0.306408690300974	1.83	0.0678757074061657	0.183561768397838	0.37835804982913	0.1303	0.0684	0.0027	0.0029	0.0056	0.0048	0.0048	0.0124	0.1459	0.0038	0.0043	0.0038	0.0833	0.0072	0.0044	0.005	0.0047	0.1346	0.0927	0.0072	0.0114	0.0048	0.0269	0.0048	0.0064	0.2138
10	rs76209626	121592722	1.13	0.306408690300974	1.83	0.0678757074061657	0.1805704200726	0.384349363002123	0.1302	0.0683	0.0027	0.003	0.0056	0.0048	0.0048	0.0124	0.1459	0.0038	0.0043	0.0038	0.0833	0.0072	0.0044	0.005	0.0048	0.1346	0.0927	0.0072	0.0114	0.0048	0.0269	0.0048	0.0064	0.2138
10	rs7072901	121605530	1.13	0.306408690300974	1.82	0.0760422202337298	0.181638141767314	0.408702839108237	0.1302	0.0682	0.0027	0.003	0.0056	0.0048	0.0048	0.0125	0.146	0.0038	0.0043	0.0038	0.0833	0.0072	0.0044	0.0049	0.0048	0.1345	0.0927	0.0072	0.0115	0.0048	0.0268	0.0048	0.0064	0.2138
10	rs117007247	121606986	1.13	0.306408690300974	1.82	0.0760422202337298	0.17884768420685	0.408962736705235	0.1302	0.0682	0.0027	0.003	0.0056	0.0048	0.0048	0.0125	0.146	0.0038	0.0043	0.0038	0.0833	0.0072	0.0044	0.0049	0.0048	0.1345	0.0927	0.0072	0.0115	0.0048	0.0268	0.0048	0.0064	0.2138
10	rs117830868	121611754	1.13	0.306408690300974	1.82	0.0760422202337298	0.176843824578707	0.420704473035851	0.1301	0.0682	0.0027	0.0031	0.0056	0.0048	0.0048	0.0125	0.146	0.0038	0.0043	0.0038	0.0833	0.0072	0.0044	0.0049	0.0049	0.1344	0.0926	0.0072	0.0115	0.0048	0.0268	0.0048	0.0064	0.2138
10	rs11199105	121615484	1.13	0.306408690300974	1.82	0.0760422202337298	0.172982814249206	0.441267285514066	0.1301	0.0682	0.0027	0.0032	0.0056	0.0048	0.0048	0.0126	0.146	0.0038	0.0043	0.0038	0.0833	0.0072	0.0044	0.0049	0.005	0.1343	0.0926	0.0072	0.0115	0.0048	0.0269	0.0047	0.0064	0.2138
10	rs117335267	121627160	1.13	0.306408690300974	1.82	0.0760422202337298	0.173162134805901	0.434383823819548	0.1302	0.0681	0.0027	0.0032	0.0056	0.0048	0.0048	0.0126	0.1461	0.0038	0.0043	0.0038	0.0833	0.0072	0.0043	0.0049	0.005	0.1343	0.0926	0.0072	0.0115	0.0048	0.0269	0.0047	0.0064	0.2139
10	rs117913510	121656772	1.13	0.306408690300974	1.82	0.0760422202337298	0.198360992299417	0.433723478454856	0.1304	0.0681	0.0026	0.0031	0.0056	0.0047	0.0049	0.0126	0.1463	0.0038	0.0043	0.004	0.0836	0.0072	0.0042	0.0049	0.005	0.1342	0.0928	0.0066	0.0116	0.0048	0.0268	0.0045	0.0063	0.214
10	rs34157476	121662335	1.13	0.306408690300974	1.82	0.0760422202337298	0.201086733454128	0.434515925151015	0.1304	0.0681	0.0026	0.0031	0.0056	0.0047	0.0049	0.0126	0.1463	0.0038	0.0043	0.004	0.0837	0.0072	0.0042	0.0049	0.005	0.1342	0.0928	0.0066	0.0116	0.0048	0.0268	0.0045	0.0063	0.214
10	rs2475303	121664973	1.13	0.306408690300974	1.81	0.0849480383532209	0.203991208079459	0.438351527967846	0.1304	0.0681	0.0026	0.0031	0.0056	0.0047	0.0049	0.0126	0.1463	0.0038	0.0043	0.004	0.0837	0.0072	0.0042	0.0049	0.005	0.1342	0.0928	0.0066	0.0116	0.0048	0.0268	0.0045	0.0063	0.214
10	rs12241478	121667020	1.13	0.306408690300974	1.81	0.0849480383532209	0.208631584171243	0.43583752910305	0.1304	0.068	0.0026	0.0031	0.0056	0.0047	0.0048	0.0126	0.1463	0.0038	0.0043	0.004	0.0837	0.0072	0.0042	0.0049	0.005	0.1342	0.0929	0.0066	0.0116	0.0048	0.0268	0.0045	0.0063	0.214
10	rs2475297	121670964	1.14	0.275532638758866	1.81	0.0849480383532209	0.209630766270777	0.436101978623683	0.1304	0.068	0.0026	0.0031	0.0056	0.0047	0.0048	0.0126	0.1463	0.0038	0.0043	0.004	0.0835	0.0072	0.0042	0.0049	0.005	0.1343	0.0929	0.0066	0.0116	0.0048	0.0268	0.0045	0.0063	0.2141
10	rs2475298	121679013	1.14	0.275532638758866	1.81	0.0849480383532209	0.189100593635947	0.392035786290617	0.1305	0.0681	0.0026	0.0031	0.0056	0.0046	0.0048	0.0127	0.1462	0.0038	0.0043	0.004	0.0836	0.0072	0.0043	0.0048	0.005	0.1339	0.0929	0.0066	0.0116	0.0048	0.0268	0.0045	0.0063	0.2142
10	rs12259729	121690249	1.14	0.275532638758866	1.81	0.0849480383532209	0.17366480630469	0.375689610904021	0.1305	0.0681	0.0026	0.0031	0.0056	0.0045	0.0048	0.0126	0.1462	0.0038	0.0043	0.004	0.0836	0.0072	0.0044	0.0048	0.005	0.1339	0.0929	0.0066	0.0116	0.0048	0.0268	0.0045	0.0063	0.2142
10	rs74157699	121715015	1.15	0.246899131395369	1.82	0.0760422202337298	0.200383810094402	0.252170644269592	0.1311	0.0654	0.0027	0.0028	0.0056	0.0036	0.0048	0.0135	0.1455	0.004	0.0043	0.0045	0.085	0.0073	0.0048	0.0039	0.0054	0.1341	0.0936	0.007	0.0109	0.0054	0.0271	0.0045	0.0063	0.2133
10	rs11593811	121715178	1.15	0.246899131395369	1.82	0.0760422202337298	0.200032872416475	0.255219469931799	0.1311	0.0654	0.0027	0.0028	0.0056	0.0036	0.0047	0.0135	0.1455	0.0039	0.0043	0.0045	0.0851	0.0073	0.0048	0.0039	0.0054	0.1343	0.0935	0.0071	0.0109	0.0054	0.0271	0.0045	0.0062	0.2132
10	rs4083826	121716992	1.15	0.246899131395369	1.82	0.0760422202337298	0.166879862541636	0.246779211477227	0.1311	0.065	0.0027	0.0028	0.0056	0.0034	0.0047	0.0137	0.1459	0.0038	0.0043	0.0045	0.0855	0.0073	0.0048	0.0038	0.0051	0.1345	0.0936	0.0072	0.0109	0.0054	0.027	0.0046	0.0062	0.213
10	rs77141039	121720445	1.14	0.275532638758866	1.84	0.0604088827715036	0.148875963999027	0.242537332880538	0.1311	0.0649	0.0027	0.0027	0.0056	0.0033	0.0047	0.0138	0.1459	0.0037	0.0043	0.0045	0.0858	0.0073	0.0048	0.0038	0.005	0.135	0.0936	0.0072	0.0108	0.0053	0.0269	0.0046	0.0062	0.213
10	rs12781520	121720618	1.14	0.275532638758866	1.83	0.0678757074061657	0.148252981165199	0.243205543777458	0.1311	0.0649	0.0027	0.0027	0.0056	0.0033	0.0047	0.0138	0.1459	0.0037	0.0043	0.0045	0.0858	0.0073	0.0048	0.0038	0.005	0.135	0.0936	0.0072	0.0108	0.0053	0.0269	0.0046	0.0062	0.213
10	rs3858344	121723001	1.14	0.275532638758866	1.8	0.0946327581538143	0.133765793844136	0.232255797695451	0.1311	0.0648	0.0027	0.0027	0.0056	0.0032	0.0046	0.0138	0.1459	0.0037	0.0043	0.0044	0.086	0.0072	0.0049	0.0037	0.0049	0.1353	0.0936	0.0072	0.0107	0.0053	0.0268	0.0047	0.0062	0.2131
10	rs11199136	121726486	1.15	0.246899131395369	1.79	0.105135818603982	0.131529170374686	0.230391933645373	0.1311	0.0649	0.0026	0.0027	0.0056	0.0032	0.0046	0.0138	0.1459	0.0036	0.0043	0.0043	0.0861	0.0072	0.0049	0.0037	0.0048	0.1354	0.0936	0.0073	0.0106	0.0053	0.0267	0.0047	0.0062	0.2132
10	rs77139800	121727513	1.15	0.246899131395369	1.79	0.105135818603982	0.13195634963902	0.228423737141454	0.1311	0.065	0.0026	0.0026	0.0056	0.0032	0.0046	0.0138	0.1458	0.0036	0.0043	0.0043	0.0861	0.0072	0.0049	0.0037	0.0048	0.1355	0.0936	0.0073	0.0106	0.0054	0.0267	0.0047	0.0062	0.2132
10	rs7914664	121732871	1.15	0.246899131395369	1.79	0.105135818603982	0.136118509863764	0.222985403147802	0.1311	0.0651	0.0026	0.0026	0.0056	0.0031	0.0045	0.0139	0.1457	0.0035	0.0043	0.0043	0.0861	0.0073	0.0049	0.0037	0.0048	0.1356	0.0936	0.0073	0.0105	0.0054	0.0266	0.0047	0.0062	0.2133
10	rs2050306	121748543	1.16	0.220431575918666	1.79	0.105135818603982	0.11875745730914	0.194791540756906	0.1293	0.0655	0.0028	0.0024	0.0058	0.0027	0.0042	0.0142	0.1458	0.0032	0.0044	0.0042	0.0866	0.0073	0.0045	0.0034	0.0045	0.1374	0.0941	0.0075	0.0099	0.0054	0.0265	0.0049	0.0062	0.2136
10	rs11592418	121749994	1.16	0.220431575918666	1.78	0.116496372702931	0.11733034405262	0.19499874107946	0.1294	0.0655	0.0028	0.0023	0.0058	0.0026	0.0041	0.0143	0.1457	0.0031	0.0044	0.0042	0.0866	0.0073	0.0046	0.0034	0.0044	0.1375	0.0941	0.0075	0.0098	0.0054	0.0265	0.005	0.0063	0.2136
10	rs10886555	121751837	1.16	0.220431575918666	1.78	0.116496372702931	0.109642359230194	0.177657036884668	0.1295	0.0655	0.0029	0.0023	0.0058	0.0026	0.0041	0.0143	0.1455	0.0031	0.0044	0.0042	0.0866	0.0073	0.0045	0.0034	0.0044	0.1376	0.094	0.0075	0.0098	0.0054	0.0265	0.005	0.0063	0.2136
10	rs10886565	121762870	1.16	0.220431575918666	1.78	0.116496372702931	0.110873972242841	0.178862923126059	0.1295	0.0654	0.0031	0.0023	0.0058	0.0025	0.004	0.0144	0.145	0.0031	0.0044	0.0041	0.0865	0.0073	0.0047	0.0033	0.0044	0.1377	0.0942	0.0076	0.0097	0.0055	0.0265	0.0052	0.0064	0.2137
10	rs7901885	121764852	1.16	0.220431575918666	1.78	0.116496372702931	0.113725023757858	0.184527396608392	0.1295	0.0654	0.0031	0.0023	0.0058	0.0025	0.004	0.0144	0.145	0.0031	0.0044	0.0041	0.0867	0.0073	0.0047	0.0033	0.0043	0.1377	0.0942	0.0076	0.0097	0.0055	0.0265	0.0052	0.0064	0.2137
10	rs74329260	121766705	1.16	0.220431575918666	1.78	0.116496372702931	0.11467594897929	0.18922542205828	0.1295	0.0654	0.0031	0.0023	0.0058	0.0025	0.004	0.0144	0.145	0.0031	0.0044	0.0041	0.0867	0.0073	0.0047	0.0033	0.0043	0.1377	0.0942	0.0076	0.0097	0.0055	0.0265	0.0052	0.0064	0.2137
10	rs79574620	121768159	1.16	0.220431575918666	1.78	0.116496372702931	0.115040825330213	0.192517260682641	0.1295	0.0655	0.0031	0.0023	0.0058	0.0025	0.004	0.0144	0.145	0.0031	0.0044	0.0041	0.0867	0.0073	0.0047	0.0033	0.0043	0.1377	0.0942	0.0076	0.0097	0.0055	0.0265	0.0052	0.0064	0.2138
10	rs10749338	121774205	1.16	0.220431575918666	1.78	0.116496372702931	0.120022061753291	0.232914789816243	0.129	0.0657	0.0031	0.0023	0.0058	0.0026	0.004	0.0144	0.1448	0.003	0.0044	0.0041	0.0866	0.0073	0.0046	0.0032	0.0042	0.1378	0.0942	0.0076	0.0097	0.0055	0.0264	0.005	0.0063	0.2143
10	rs12775890	121790379	1.16	0.220431575918666	1.78	0.116496372702931	0.101882515327659	0.243428411070079	0.1288	0.066	0.0031	0.0023	0.0058	0.0026	0.0039	0.0145	0.145	0.003	0.0044	0.0041	0.0866	0.0074	0.0047	0.0032	0.0041	0.1375	0.0944	0.0076	0.0097	0.0054	0.0265	0.005	0.0063	0.2145
10	rs11199152	121790576	1.16	0.220431575918666	1.77	0.128753168183355	0.101284252444682	0.233904407046799	0.1288	0.066	0.0031	0.0023	0.0058	0.0026	0.0039	0.0145	0.145	0.003	0.0044	0.0041	0.0866	0.0074	0.0047	0.0032	0.0041	0.1375	0.0944	0.0076	0.0097	0.0054	0.0265	0.005	0.0063	0.2145
10	rs1334443	121796207	1.16	0.220431575918666	1.78	0.116496372702931	0.115800922239674	0.284920754151738	0.1287	0.066	0.0032	0.0022	0.0058	0.0031	0.0044	0.0145	0.1449	0.003	0.0044	0.0041	0.0866	0.0074	0.0048	0.003	0.0039	0.1368	0.0945	0.0077	0.0097	0.0052	0.0264	0.005	0.0063	0.2145
10	rs12768283	121798207	1.16	0.220431575918666	1.78	0.116496372702931	0.115772715673205	0.276762643611842	0.1287	0.066	0.0032	0.0022	0.0059	0.003	0.0044	0.0145	0.1449	0.003	0.0044	0.0041	0.0866	0.0074	0.0048	0.003	0.0039	0.1367	0.0944	0.0077	0.0097	0.0053	0.0264	0.0051	0.0063	0.2145
10	rs72828527	121803027	1.16	0.220431575918666	1.77	0.128753168183355	0.119532493553421	0.303119890231718	0.1286	0.066	0.0032	0.0022	0.0059	0.003	0.0044	0.0145	0.1448	0.0031	0.0044	0.0041	0.0866	0.0075	0.0048	0.003	0.0038	0.1366	0.0945	0.0077	0.0097	0.0053	0.0264	0.0051	0.0063	0.2145
10	rs4288683	121814553	1.16	0.220431575918666	1.77	0.128753168183355	0.108853154501721	0.270634511739007	0.1284	0.0661	0.0033	0.0022	0.006	0.003	0.0044	0.0145	0.1448	0.0031	0.0044	0.0041	0.0866	0.0076	0.0049	0.0029	0.0037	0.1363	0.0946	0.0078	0.0097	0.0051	0.0264	0.0051	0.0063	0.2146
10	rs78668399	121817494	1.16	0.220431575918666	1.77	0.128753168183355	0.114171911357444	0.289379659456013	0.1283	0.0661	0.0033	0.0022	0.006	0.003	0.0044	0.0145	0.1448	0.0032	0.0045	0.0041	0.0866	0.0076	0.0049	0.0029	0.0037	0.1362	0.0946	0.0078	0.0097	0.0051	0.0264	0.0051	0.0063	0.2146
10	rs75733653	121821452	1.16	0.220431575918666	1.77	0.128753168183355	0.12234234348891	0.305866931429557	0.1282	0.0661	0.0033	0.0022	0.0061	0.0029	0.0045	0.0146	0.1448	0.0032	0.0045	0.0041	0.0866	0.0076	0.0049	0.0029	0.0037	0.1362	0.0946	0.0078	0.0097	0.0051	0.0263	0.0052	0.0063	0.2145
10	rs17621444	121821538	1.16	0.220431575918666	1.78	0.116496372702931	0.120975892625724	0.296344187027406	0.1282	0.0661	0.0033	0.0022	0.0061	0.0029	0.0045	0.0146	0.1448	0.0032	0.0045	0.0041	0.0866	0.0076	0.0049	0.0029	0.0037	0.1362	0.0946	0.0078	0.0097	0.0051	0.0263	0.0052	0.0064	0.2145
10	rs945090	121825612	1.17	0.196050020118376	1.75	0.156107803097264	0.107905359949643	0.30742288181443	0.1269	0.0665	0.0034	0.0022	0.0066	0.003	0.0044	0.0148	0.1443	0.0036	0.0048	0.0044	0.0864	0.0077	0.0053	0.0029	0.0039	0.1352	0.0951	0.0078	0.0097	0.0053	0.0261	0.0055	0.0067	0.2137
10	rs72828546	121842595	1.18	0.173671271070618	1.75	0.156107803097264	0.126081543807276	0.385883260852052	0.1265	0.0666	0.0034	0.0022	0.0068	0.003	0.0044	0.0149	0.1437	0.0038	0.0049	0.0045	0.0865	0.0078	0.0054	0.0027	0.0039	0.1348	0.0951	0.0078	0.0096	0.0053	0.0263	0.0056	0.0068	0.2135
10	rs11199167	121845435	1.18	0.173671271070618	1.75	0.156107803097264	0.130252647239734	0.329694236068424	0.1262	0.0667	0.0034	0.0022	0.007	0.0029	0.0044	0.015	0.1433	0.0039	0.0049	0.0045	0.0866	0.0078	0.0055	0.0027	0.004	0.1346	0.0951	0.0078	0.0096	0.0054	0.0264	0.0057	0.0069	0.2133
10	rs7082497	121850563	1.18	0.173671271070618	1.75	0.156107803097264	0.129798568315456	0.295515270054933	0.1261	0.0667	0.0034	0.0022	0.007	0.0029	0.0044	0.015	0.1431	0.004	0.005	0.0045	0.0867	0.0079	0.0055	0.0026	0.004	0.1345	0.0951	0.0078	0.0096	0.0054	0.0265	0.0057	0.007	0.2133
10	rs7905002	121852227	1.18	0.173671271070618	1.76	0.141944438278083	0.127961854250459	0.28832169885623	0.1261	0.0668	0.0034	0.0022	0.007	0.0029	0.0044	0.015	0.1431	0.004	0.005	0.0045	0.0867	0.0079	0.0055	0.0026	0.004	0.1345	0.0951	0.0078	0.0095	0.0054	0.0265	0.0057	0.007	0.2133
10	rs61869333	121855186	1.18	0.173671271070618	1.76	0.141944438278083	0.146295845561089	0.347314150895086	0.1262	0.0668	0.0034	0.0022	0.0071	0.003	0.0044	0.015	0.143	0.004	0.005	0.0045	0.0866	0.0079	0.0055	0.0026	0.004	0.1343	0.0951	0.0078	0.0095	0.0054	0.0265	0.0057	0.007	0.2133
10	rs36030564	121858730	1.18	0.173671271070618	1.76	0.141944438278083	0.154418411618046	0.348183447255565	0.1262	0.0669	0.0034	0.0022	0.0071	0.003	0.0043	0.0151	0.1429	0.004	0.005	0.0045	0.0866	0.0079	0.0055	0.0026	0.004	0.134	0.0951	0.0078	0.0095	0.0054	0.0265	0.0057	0.007	0.2133
10	rs78639536	121858915	1.18	0.173671271070618	1.76	0.141944438278083	0.158918287957358	0.355160200078183	0.1262	0.0669	0.0034	0.0022	0.0072	0.003	0.0043	0.0151	0.1428	0.004	0.0051	0.0045	0.0866	0.0079	0.0055	0.0026	0.004	0.134	0.0951	0.0078	0.0095	0.0054	0.0265	0.0057	0.007	0.2132
10	rs72828563	121859599	1.18	0.173671271070618	1.75	0.156107803097264	0.167020342268131	0.371886772123431	0.1262	0.0669	0.0034	0.0022	0.0072	0.003	0.0043	0.0151	0.1428	0.0041	0.0051	0.0045	0.0866	0.0079	0.0055	0.0026	0.004	0.1339	0.0952	0.0078	0.0095	0.0054	0.0265	0.0057	0.007	0.2131
10	rs17099540	121868361	1.19	0.153209069243504	1.75	0.156107803097264	0.186281939664931	0.517697429992464	0.1262	0.0674	0.0034	0.0023	0.0076	0.0032	0.0043	0.0153	0.1428	0.0043	0.0054	0.0045	0.0866	0.0081	0.0058	0.0027	0.0041	0.1321	0.0953	0.0079	0.0092	0.0053	0.0262	0.0057	0.0071	0.2125
10	rs1929670	121868586	1.19	0.153209069243504	1.75	0.156107803097264	0.179946202096412	0.506667077131375	0.1262	0.0674	0.0034	0.0023	0.0077	0.0032	0.0043	0.0153	0.1428	0.0043	0.0054	0.0045	0.0866	0.0082	0.0058	0.0027	0.0041	0.1321	0.0953	0.0079	0.0092	0.0053	0.0262	0.0057	0.0071	0.2125
10	rs4752384	121871353	1.19	0.153209069243504	1.76	0.141944438278083	0.231657806458288	0.565227213150162	0.1258	0.0675	0.0034	0.0022	0.0077	0.0032	0.0043	0.0153	0.1427	0.0043	0.0055	0.0045	0.0867	0.0082	0.0058	0.0027	0.0042	0.1318	0.0959	0.008	0.0092	0.0053	0.0261	0.0056	0.0071	0.2126
10	rs4752385	121874555	1.19	0.153209069243504	1.74	0.171280181914382	0.259890254894275	0.568196299063306	0.1259	0.0673	0.0034	0.0022	0.0078	0.0032	0.0043	0.0153	0.1428	0.0043	0.0055	0.0044	0.0869	0.0082	0.0057	0.0027	0.0042	0.1319	0.0961	0.0082	0.0092	0.0053	0.026	0.0056	0.007	0.2119
10	rs17622645	121875612	1.2	0.134574322401564	1.74	0.171280181914382	0.285564414520738	0.752987212576221	0.1258	0.0673	0.0033	0.0023	0.0081	0.0032	0.0043	0.0153	0.1429	0.0044	0.0058	0.0045	0.0881	0.0083	0.0059	0.0027	0.0042	0.1309	0.0969	0.0082	0.0086	0.0054	0.0253	0.0055	0.0071	0.2109
10	rs74990736	121875679	1.2	0.134574322401564	1.74	0.171280181914382	0.292919226168549	0.837598774140102	0.1258	0.0673	0.0033	0.0024	0.0081	0.0032	0.0043	0.0155	0.1429	0.0044	0.0059	0.0045	0.0884	0.0082	0.006	0.0027	0.0042	0.1306	0.0971	0.0082	0.0085	0.0055	0.0252	0.0055	0.0072	0.2106
10	rs3931546	121875895	1.21	0.117675403133419	1.74	0.171280181914382	0.282584447614768	0.971061296477446	0.1259	0.0676	0.0032	0.0025	0.0082	0.0032	0.0043	0.0156	0.1427	0.0044	0.006	0.0046	0.0892	0.0083	0.0061	0.0027	0.0042	0.1296	0.0976	0.0081	0.0081	0.0057	0.0247	0.0055	0.0073	0.21
10	rs10788037	121876227	1.22	0.102418512327744	1.74	0.171280181914382	0.278075781940445	1.05753967813739	0.126	0.0682	0.0034	0.0027	0.0083	0.0033	0.0042	0.0158	0.1424	0.0046	0.0063	0.0047	0.0905	0.0082	0.0064	0.0028	0.0043	0.128	0.0982	0.0081	0.0074	0.0058	0.024	0.0054	0.0075	0.2088
10	rs978484	121877412	1.25	0.0655389160366862	1.73	0.187497716434302	0.338250518624115	1.56471582117069	0.1293	0.0689	0.0036	0.0034	0.0078	0.0038	0.0041	0.0159	0.1406	0.0046	0.0068	0.0046	0.0915	0.0085	0.0067	0.0032	0.0046	0.1264	0.1002	0.0079	0.0071	0.0056	0.0218	0.0055	0.007	0.2053
10	rs17099606	121880720	1.27	0.0473888655537761	1.73	0.187497716434302	0.36994592327539	1.46182402308374	0.1305	0.0687	0.0036	0.0036	0.0076	0.0039	0.004	0.0157	0.1411	0.0046	0.0071	0.0045	0.0915	0.0084	0.0066	0.0033	0.0048	0.126	0.101	0.0079	0.007	0.0055	0.0213	0.0054	0.0069	0.2043
10	rs10749347	121891939	1.26	0.0558850734446599	1.73	0.187497716434302	0.514706781104073	0.486013293769899	0.1346	0.0683	0.0036	0.0044	0.0069	0.0044	0.0039	0.0151	0.1426	0.0046	0.0081	0.0042	0.0913	0.0084	0.0062	0.0036	0.0055	0.1246	0.1036	0.0079	0.0067	0.0051	0.0194	0.005	0.0065	0.2008
10	rs76158685	121892605	1.26	0.0558850734446599	1.74	0.171280181914382	0.525695845088902	0.515486566107607	0.1346	0.0683	0.0036	0.0044	0.0069	0.0044	0.0039	0.0151	0.1426	0.0046	0.0081	0.0042	0.0913	0.0084	0.0062	0.0036	0.0055	0.1246	0.1036	0.0079	0.0067	0.0051	0.0194	0.005	0.0065	0.2008
10	rs7903350	121899129	1.26	0.0558850734446599	1.74	0.171280181914382	0.459377436907234	0.388956147064586	0.1348	0.0682	0.0036	0.0044	0.0069	0.0043	0.0039	0.0151	0.1427	0.0045	0.008	0.0042	0.0911	0.0084	0.0062	0.0036	0.0055	0.1249	0.1038	0.0078	0.0067	0.005	0.0194	0.005	0.0065	0.201
10	rs928381	121902150	1.26	0.0558850734446599	1.73	0.187497716434302	0.451422816184838	0.377722227193584	0.135	0.0683	0.0035	0.0043	0.0067	0.0043	0.0039	0.0152	0.1429	0.0044	0.0079	0.0041	0.0915	0.0082	0.0061	0.0037	0.0055	0.1251	0.1039	0.0078	0.0067	0.0049	0.0193	0.0049	0.0064	0.2008
10	rs4529826	121932750	1.26	0.0558850734446599	1.73	0.187497716434302	0.436898595555862	0.254201911278913	0.1368	0.0681	0.0035	0.0043	0.0064	0.0042	0.0038	0.0154	0.1432	0.0041	0.0078	0.0039	0.0936	0.0083	0.0058	0.0037	0.0056	0.1256	0.1037	0.0076	0.0063	0.0048	0.0189	0.0045	0.0062	0.1995
10	rs77035602	121932975	1.26	0.0558850734446599	1.74	0.171280181914382	0.454187151183845	0.273288684295087	0.1368	0.0681	0.0035	0.0043	0.0063	0.0042	0.0038	0.0154	0.1432	0.0041	0.0078	0.0038	0.0936	0.0083	0.0058	0.0037	0.0056	0.1256	0.1039	0.0076	0.0063	0.0047	0.0189	0.0045	0.0062	0.1995
10	rs35540100	121941724	1.26	0.0558850734446599	1.74	0.171280181914382	0.453284828104895	0.233024680425355	0.1369	0.0677	0.0035	0.0044	0.0063	0.0041	0.0038	0.0157	0.1433	0.0041	0.0077	0.0037	0.0941	0.0083	0.0058	0.0038	0.0057	0.1257	0.1037	0.0075	0.0063	0.0047	0.0189	0.0045	0.0062	0.1993
10	rs73358118	121949058	1.26	0.0558850734446599	1.75	0.156107803097264	0.395077727378788	0.182396111102832	0.137	0.0674	0.0035	0.0043	0.0062	0.004	0.0039	0.0163	0.1434	0.0041	0.0077	0.0036	0.0946	0.0083	0.0056	0.0039	0.0057	0.1259	0.1035	0.0074	0.0063	0.0046	0.0189	0.0045	0.0061	0.1989
10	rs1929697	121956306	1.26	0.0558850734446599	1.75	0.156107803097264	0.356815171810611	0.139695333273199	0.1377	0.0674	0.0035	0.0044	0.0061	0.004	0.0039	0.0164	0.1436	0.0041	0.0076	0.0036	0.0947	0.0083	0.0056	0.0039	0.0058	0.1259	0.1034	0.0074	0.0063	0.0046	0.0187	0.0045	0.006	0.1987
10	rs1929689	121962211	1.26	0.0558850734446599	1.75	0.156107803097264	0.340172321655829	0.144330712889343	0.1379	0.0676	0.0034	0.0044	0.006	0.004	0.0039	0.0164	0.1437	0.0041	0.0076	0.0036	0.0949	0.0083	0.0056	0.0039	0.0058	0.126	0.1031	0.0074	0.0063	0.0046	0.0186	0.0045	0.006	0.1985
10	rs10788055	121962608	1.26	0.0558850734446599	1.75	0.156107803097264	0.334681719711798	0.136940671652922	0.1378	0.0678	0.0034	0.0043	0.006	0.0039	0.0038	0.0164	0.1437	0.0041	0.0076	0.0036	0.0949	0.0083	0.0056	0.0039	0.0057	0.1261	0.103	0.0074	0.0064	0.0046	0.0186	0.0045	0.006	0.1986
10	rs1929667	121966798	1.26	0.0558850734446599	1.76	0.141944438278083	0.324347237738234	0.124443626296515	0.1379	0.0678	0.0035	0.0043	0.006	0.0039	0.0037	0.0165	0.1436	0.0041	0.0076	0.0036	0.095	0.0082	0.0055	0.0039	0.0057	0.1265	0.103	0.0074	0.0064	0.0046	0.0187	0.0045	0.0061	0.1981
10	rs118100686	121966812	1.26	0.0558850734446599	1.76	0.141944438278083	0.327144320785805	0.127459408191654	0.1379	0.0678	0.0035	0.0043	0.006	0.0039	0.0037	0.0165	0.1436	0.0041	0.0076	0.0036	0.095	0.0082	0.0055	0.0039	0.0057	0.1265	0.103	0.0074	0.0064	0.0046	0.0187	0.0045	0.0061	0.1981
10	rs9943309	121968479	1.26	0.0558850734446599	1.76	0.141944438278083	0.304972916503599	0.122155699549981	0.139	0.0669	0.0034	0.0044	0.0055	0.0038	0.0036	0.0167	0.1439	0.0039	0.0076	0.0036	0.0948	0.0082	0.0054	0.0038	0.0056	0.1279	0.1023	0.0073	0.0064	0.0045	0.0188	0.0045	0.0061	0.1982
10	rs914483	121968567	1.26	0.0558850734446599	1.76	0.141944438278083	0.310997133672287	0.121805125156117	0.1392	0.0667	0.0034	0.0044	0.0055	0.0038	0.0036	0.0167	0.1441	0.0039	0.0075	0.0036	0.0949	0.0081	0.0054	0.0038	0.0056	0.128	0.1022	0.0073	0.0063	0.0045	0.0187	0.0045	0.0061	0.1983
10	rs61872341	121969819	1.26	0.0558850734446599	1.76	0.141944438278083	0.356122410923136	0.0862792547225027	0.14	0.065	0.0035	0.0042	0.0051	0.0034	0.0028	0.0163	0.1458	0.0037	0.0074	0.0037	0.0961	0.0083	0.0054	0.0034	0.0049	0.1303	0.1001	0.0072	0.0057	0.0047	0.0194	0.0042	0.0057	0.1999
10	rs74684035	121983037	1.26	0.0558850734446599	1.76	0.141944438278083	0.314331971400509	0.0435938262259931	0.1401	0.0649	0.0036	0.0043	0.0051	0.0033	0.0027	0.0163	0.146	0.0037	0.0074	0.0038	0.0962	0.0083	0.0054	0.0033	0.0048	0.1306	0.0999	0.0072	0.0056	0.0047	0.0195	0.0042	0.0057	0.2001
10	rs1929664	121983896	1.26	0.0558850734446599	1.77	0.128753168183355	0.313284707817664	0.0423964746486491	0.1401	0.0649	0.0036	0.0043	0.0051	0.0033	0.0027	0.0163	0.146	0.0037	0.0074	0.0038	0.0962	0.0083	0.0054	0.0033	0.0048	0.1306	0.0999	0.0072	0.0056	0.0047	0.0195	0.0042	0.0057	0.2001
10	rs78457859	121985370	1.26	0.0558850734446599	1.77	0.128753168183355	0.312736875590192	0.0418878846418231	0.1401	0.0649	0.0036	0.0043	0.0051	0.0033	0.0027	0.0163	0.146	0.0037	0.0074	0.0038	0.0962	0.0083	0.0054	0.0033	0.0048	0.1306	0.0999	0.0072	0.0056	0.0047	0.0195	0.0042	0.0057	0.2001
10	rs1929663	121987515	1.26	0.0558850734446599	1.77	0.128753168183355	0.311642726413827	0.0407675332562023	0.1402	0.0649	0.0036	0.0043	0.0051	0.0033	0.0027	0.0163	0.146	0.0037	0.0074	0.0038	0.0961	0.0083	0.0054	0.0033	0.0048	0.1306	0.0999	0.0072	0.0056	0.0047	0.0195	0.0042	0.0057	0.2
10	rs74613939	121999995	1.26	0.0558850734446599	1.77	0.128753168183355	0.324702532578577	0.051085675261764	0.1402	0.0649	0.0036	0.0043	0.005	0.0033	0.0027	0.0163	0.1459	0.0037	0.0074	0.0038	0.0961	0.0083	0.0054	0.0033	0.0048	0.1306	0.0999	0.0072	0.0056	0.0047	0.0195	0.0042	0.0057	0.2
10	rs10732818	122005323	1.26	0.0558850734446599	1.77	0.128753168183355	0.327756261862191	0.0470367950796664	0.1401	0.0648	0.0036	0.0043	0.005	0.0033	0.0027	0.0163	0.1458	0.0037	0.0074	0.0038	0.096	0.0083	0.0054	0.0033	0.0048	0.1307	0.1	0.0072	0.0056	0.0048	0.0195	0.0042	0.0057	0.2001
10	rs2420666	122006879	1.26	0.0558850734446599	1.77	0.128753168183355	0.330005154847749	0.046032885392933	0.1402	0.0648	0.0036	0.0043	0.005	0.0033	0.0027	0.0163	0.1458	0.0037	0.0074	0.0038	0.0959	0.0083	0.0054	0.0033	0.0048	0.1307	0.1	0.0072	0.0056	0.0048	0.0195	0.0042	0.0057	0.2
10	rs117433859	122014300	1.26	0.0558850734446599	1.77	0.128753168183355	0.386866663797122	0.0244924375674286	0.1403	0.0649	0.004	0.0046	0.005	0.0033	0.0026	0.0161	0.146	0.0037	0.0075	0.0041	0.0954	0.0087	0.0055	0.003	0.0049	0.1302	0.0989	0.0072	0.0056	0.0049	0.02	0.0045	0.0055	0.2002
10	rs10886648	122015574	1.26	0.0558850734446599	1.77	0.128753168183355	0.36152281845132	0.0217549479529479	0.1404	0.0648	0.0042	0.0046	0.005	0.0033	0.0026	0.0161	0.146	0.0037	0.0075	0.0043	0.0954	0.0087	0.0055	0.0029	0.0049	0.1302	0.0987	0.0071	0.0056	0.0049	0.02	0.0045	0.0055	0.2002
10	rs10510063	122020617	1.26	0.0558850734446599	1.75	0.156107803097264	0.366424234841293	0.0208092628186829	0.1405	0.0648	0.0041	0.0046	0.0051	0.0033	0.0026	0.016	0.146	0.0037	0.0075	0.0043	0.0954	0.0088	0.0055	0.0029	0.0049	0.1301	0.0986	0.0071	0.0055	0.0049	0.02	0.0045	0.0056	0.2002
10	rs1929679	122021938	1.26	0.0558850734446599	1.75	0.156107803097264	0.3612544899348	0.0206468682382012	0.1405	0.0649	0.0041	0.0046	0.005	0.0033	0.0025	0.0159	0.1464	0.0037	0.0075	0.0044	0.0953	0.0089	0.0055	0.0029	0.0049	0.1301	0.098	0.0072	0.0055	0.0049	0.02	0.0044	0.0055	0.2007
10	rs76086922	122023363	1.26	0.0558850734446599	1.75	0.156107803097264	0.35580290861846	0.0237501707226103	0.1405	0.065	0.0041	0.0046	0.005	0.0033	0.0025	0.0159	0.1466	0.0038	0.0075	0.0044	0.0951	0.0089	0.0054	0.0029	0.0049	0.1301	0.0977	0.0072	0.0055	0.0049	0.02	0.0044	0.0055	0.201
10	rs73360164	122025100	1.26	0.0558850734446599	1.75	0.156107803097264	0.352192195976654	0.0225514194646448	0.1405	0.0651	0.0041	0.0046	0.005	0.0033	0.0025	0.0159	0.1467	0.0038	0.0074	0.0044	0.095	0.0089	0.0054	0.0029	0.0049	0.1301	0.0976	0.0072	0.0054	0.0049	0.02	0.0044	0.0055	0.2011
10	rs34772344	122033311	1.27	0.0473888655537761	1.75	0.156107803097264	0.445740095266001	0.0481700866478443	0.1396	0.0653	0.0044	0.0048	0.0048	0.0035	0.0025	0.0155	0.1491	0.0038	0.0072	0.0045	0.0933	0.0092	0.0051	0.0031	0.0051	0.1297	0.0948	0.0073	0.0051	0.0046	0.02	0.004	0.005	0.2053
10	rs10510066	122033526	1.27	0.0473888655537761	1.76	0.141944438278083	0.441278758268728	0.04805023439048	0.1395	0.0653	0.0044	0.0048	0.0048	0.0035	0.0025	0.0155	0.1492	0.0038	0.0072	0.0045	0.0932	0.0092	0.0051	0.0031	0.0052	0.1298	0.0946	0.0073	0.0051	0.0046	0.02	0.004	0.005	0.2053
10	rs2420680	122035486	1.27	0.0473888655537761	1.76	0.141944438278083	0.415437725916421	0.049375805486924	0.1395	0.0655	0.0045	0.0048	0.0048	0.0035	0.0025	0.0155	0.1494	0.0038	0.0071	0.0045	0.0929	0.0092	0.0051	0.0031	0.0052	0.1299	0.0942	0.0073	0.0052	0.0046	0.0201	0.004	0.0049	0.2056
10	rs76085685	122036018	1.27	0.0473888655537761	1.76	0.141944438278083	0.414344291889898	0.051393677963029	0.1394	0.0655	0.0045	0.0048	0.0049	0.0035	0.0025	0.0155	0.1495	0.0038	0.0071	0.0045	0.0928	0.0092	0.0051	0.0031	0.0052	0.13	0.0941	0.0073	0.0052	0.0045	0.0201	0.0039	0.0049	0.2057
10	rs79913728	122037978	1.27	0.0473888655537761	1.76	0.141944438278083	0.379237735280917	0.0553430878808383	0.1391	0.0654	0.0044	0.0048	0.005	0.0036	0.0025	0.0155	0.1502	0.0038	0.007	0.0045	0.0927	0.0091	0.005	0.003	0.0052	0.1307	0.0933	0.0073	0.0052	0.0045	0.0202	0.0038	0.0049	0.2058
10	rs4339955	122041934	1.28	0.0399545156677779	1.74	0.171280181914382	0.339184744032471	0.0596148816825513	0.1389	0.0653	0.0044	0.0048	0.005	0.0037	0.0025	0.0155	0.1509	0.0038	0.0069	0.0044	0.0926	0.0091	0.005	0.0029	0.0052	0.1313	0.0927	0.0073	0.0052	0.0045	0.0203	0.0037	0.0049	0.206
10	rs61871524	122042768	1.28	0.0399545156677779	1.73	0.187497716434302	0.33659297714562	0.0606046119938404	0.1389	0.0653	0.0044	0.0048	0.005	0.0037	0.0025	0.0155	0.151	0.0038	0.0069	0.0044	0.0926	0.009	0.005	0.0028	0.0052	0.1313	0.0926	0.0073	0.0052	0.0045	0.0203	0.0037	0.0049	0.2061
10	rs77437002	122051905	1.28	0.0399545156677779	1.73	0.187497716434302	0.299789352152272	0.0664115023068583	0.1388	0.0652	0.0045	0.0048	0.005	0.0038	0.0026	0.0154	0.1517	0.0037	0.0068	0.0044	0.0919	0.0089	0.0048	0.0026	0.005	0.1317	0.0923	0.0072	0.0052	0.0045	0.0202	0.0037	0.0048	0.2071
10	rs41526846	122051957	1.28	0.0399545156677779	1.74	0.171280181914382	0.299740674920831	0.0664115023068583	0.1388	0.0652	0.0045	0.0048	0.005	0.0038	0.0026	0.0154	0.1517	0.0037	0.0068	0.0044	0.0919	0.0089	0.0048	0.0026	0.005	0.1317	0.0923	0.0072	0.0052	0.0045	0.0202	0.0037	0.0048	0.2071
10	rs75047724	122056775	1.29	0.0334881679242526	1.74	0.171280181914382	0.299692001885165	0.067655068710703	0.1388	0.0652	0.0045	0.0048	0.005	0.0038	0.0026	0.0154	0.1518	0.0037	0.0068	0.0044	0.0918	0.0089	0.0048	0.0026	0.005	0.1318	0.0922	0.0072	0.0052	0.0045	0.0201	0.0037	0.0048	0.2072
10	rs79009794	122056971	1.29	0.0334881679242526	1.74	0.171280181914382	0.299789352152272	0.0677244383514736	0.1388	0.0652	0.0045	0.0048	0.005	0.0038	0.0026	0.0154	0.1518	0.0037	0.0068	0.0044	0.0918	0.0089	0.0048	0.0026	0.005	0.1318	0.0922	0.0072	0.0052	0.0045	0.0201	0.0037	0.0048	0.2072
10	rs2901224	122062871	1.29	0.0334881679242526	1.74	0.171280181914382	0.298913804004874	0.0730110712971125	0.1388	0.0652	0.0045	0.0048	0.0049	0.0038	0.0026	0.0154	0.1519	0.0037	0.0068	0.0044	0.0917	0.0089	0.0048	0.0026	0.005	0.1318	0.0922	0.0072	0.0052	0.0045	0.0201	0.0037	0.0048	0.2074
10	rs4595463	122070550	1.29	0.0334881679242526	1.74	0.171280181914382	0.2770013670388	0.0886673725206129	0.1386	0.0651	0.0046	0.0048	0.0049	0.0038	0.0026	0.0155	0.1524	0.0037	0.0067	0.0043	0.0919	0.0087	0.0045	0.0024	0.005	0.1326	0.0926	0.0071	0.0052	0.0044	0.0199	0.0038	0.0047	0.2071
10	rs6585606	122077578	1.29	0.0334881679242526	1.74	0.171280181914382	0.212684811472282	0.086585931532156	0.1374	0.0649	0.0047	0.0046	0.0049	0.0037	0.0026	0.0155	0.1523	0.0037	0.0066	0.0043	0.0931	0.0086	0.0042	0.0024	0.005	0.133	0.0933	0.0072	0.005	0.0044	0.0202	0.0038	0.0047	0.2069
10	rs7084556	122079463	1.29	0.0334881679242526	1.75	0.156107803097264	0.223113573697879	0.0892102255528843	0.1371	0.0649	0.0047	0.0046	0.0049	0.0037	0.0026	0.0155	0.1523	0.0037	0.0066	0.0043	0.0932	0.0087	0.0041	0.0023	0.005	0.133	0.0933	0.0072	0.0051	0.0044	0.0202	0.0038	0.0047	0.2071
10	rs3847500	122088155	1.29	0.0334881679242526	1.74	0.171280181914382	0.218744510477416	0.081507047839244	0.1366	0.0651	0.0046	0.0047	0.0049	0.0037	0.0025	0.0155	0.1519	0.0037	0.0065	0.0043	0.0933	0.0087	0.0042	0.0024	0.005	0.133	0.0934	0.0072	0.005	0.0044	0.0203	0.0041	0.0047	0.207
10	rs7068990	122088912	1.29	0.0334881679242526	1.74	0.171280181914382	0.244852365203635	0.081282539539209	0.1357	0.0654	0.0046	0.0046	0.0049	0.0037	0.0025	0.0155	0.1519	0.0036	0.0065	0.0043	0.0927	0.0087	0.0058	0.0024	0.0049	0.1331	0.0933	0.0072	0.005	0.0045	0.0201	0.0041	0.0047	0.2072
10	rs58323739	122093894	1.29	0.0334881679242526	1.74	0.171280181914382	0.22427572972845	0.0849046189092807	0.1355	0.0655	0.0045	0.0046	0.005	0.0037	0.0026	0.0154	0.1511	0.0036	0.0064	0.0043	0.0922	0.0086	0.0058	0.0024	0.005	0.1336	0.0933	0.0073	0.0051	0.0045	0.02	0.0042	0.0047	0.2078
10	rs11819153	122101961	1.3	0.0278985669207799	1.74	0.171280181914382	0.218252944039885	0.083993131630829	0.1352	0.0657	0.0044	0.0047	0.005	0.0038	0.0027	0.0154	0.1502	0.0036	0.0064	0.0044	0.0917	0.0087	0.0058	0.0024	0.005	0.134	0.0935	0.0073	0.005	0.0045	0.0199	0.0042	0.0049	0.2085
10	rs79751936	122119309	1.3	0.0278985669207799	1.73	0.187497716434302	0.193775744255508	0.0975097124464381	0.1343	0.0658	0.0045	0.0047	0.005	0.0038	0.0028	0.0153	0.1507	0.0035	0.0063	0.0044	0.0904	0.0086	0.0059	0.0024	0.005	0.1345	0.0933	0.0073	0.0051	0.0044	0.0198	0.0045	0.0049	0.2092
10	rs76952965	122120621	1.3	0.0278985669207799	1.73	0.187497716434302	0.19362267970822	0.0913948065546987	0.1341	0.0658	0.0044	0.0047	0.005	0.0038	0.0028	0.0153	0.1508	0.0035	0.0063	0.0043	0.0904	0.0086	0.006	0.0024	0.005	0.1345	0.093	0.0073	0.0051	0.0044	0.0198	0.0045	0.0051	0.2094
10	rs10886673	122124448	1.34	0.0126086829379652	1.68	0.285465824887251	0.187970218403961	0.191795525003368	0.1322	0.0673	0.0043	0.0049	0.0049	0.004	0.0034	0.0141	0.1557	0.0032	0.0061	0.0042	0.0876	0.008	0.0062	0.0027	0.0052	0.1363	0.0892	0.0071	0.0054	0.0037	0.02	0.0046	0.0055	0.211
10	rs114948953	122126808	1.34	0.0126086829379652	1.67	0.308662716071979	0.19527174181795	0.204504360313567	0.1324	0.0673	0.0044	0.0049	0.0049	0.004	0.0035	0.014	0.1557	0.0032	0.0061	0.0042	0.0877	0.0079	0.0062	0.0027	0.0053	0.1362	0.0891	0.0071	0.0054	0.0036	0.02	0.0046	0.0055	0.211
10	rs117784500	122129592	1.34	0.0126086829379652	1.67	0.308662716071979	0.196658487626228	0.202822067705051	0.1324	0.0673	0.0044	0.0049	0.0049	0.004	0.0035	0.014	0.1557	0.0033	0.0061	0.0042	0.0877	0.0079	0.0062	0.0027	0.0054	0.1362	0.089	0.0071	0.0053	0.0036	0.02	0.0046	0.0055	0.211
10	rs112798242	122130913	1.34	0.0126086829379652	1.67	0.308662716071979	0.19658129949975	0.202822067705051	0.1324	0.0673	0.0044	0.0049	0.0049	0.004	0.0035	0.014	0.1557	0.0033	0.0061	0.0042	0.0877	0.0079	0.0062	0.0027	0.0054	0.1362	0.089	0.0071	0.0053	0.0036	0.0199	0.0046	0.0055	0.211
10	rs72834223	122138626	1.34	0.0126086829379652	1.66	0.333131717406117	0.199370943314441	0.202822067705051	0.1323	0.0672	0.0045	0.0049	0.005	0.004	0.0035	0.0139	0.1558	0.0033	0.0061	0.0042	0.0877	0.0079	0.0062	0.0026	0.0054	0.1362	0.0889	0.0071	0.0053	0.0036	0.0199	0.0046	0.0055	0.2109
10	rs11199304	122139860	1.34	0.0126086829379652	1.66	0.333131717406117	0.201438719110204	0.196243503868553	0.1325	0.0672	0.0045	0.0049	0.0049	0.0038	0.0035	0.0139	0.1558	0.0033	0.0061	0.0042	0.0879	0.0079	0.0062	0.0026	0.0055	0.1362	0.0889	0.0071	0.0053	0.0036	0.0199	0.0046	0.0055	0.2109
10	rs74493970	122141196	1.34	0.0126086829379652	1.66	0.333131717406117	0.199643351396855	0.196347354698045	0.1324	0.0672	0.0045	0.0049	0.0049	0.0038	0.0035	0.0139	0.1558	0.0033	0.0061	0.0042	0.0879	0.0079	0.0062	0.0026	0.0055	0.1362	0.0888	0.0071	0.0053	0.0036	0.0199	0.0046	0.0055	0.2109
10	rs116967544	122143326	1.34	0.0126086829379652	1.66	0.333131717406117	0.194120391927982	0.194895131615151	0.1324	0.0672	0.0045	0.0049	0.005	0.0039	0.0035	0.0139	0.1558	0.0033	0.0061	0.0042	0.0879	0.0079	0.0062	0.0026	0.0055	0.1363	0.0888	0.0071	0.0053	0.0036	0.0199	0.0046	0.0056	0.2108
10	rs7101199	122154223	1.34	0.0126086829379652	1.65	0.358901199458623	0.196349838665096	0.187995967475814	0.1323	0.0671	0.0045	0.0049	0.005	0.0039	0.0034	0.0139	0.1559	0.0033	0.0061	0.0042	0.0879	0.0079	0.0062	0.0027	0.0056	0.1363	0.0888	0.0071	0.0053	0.0036	0.0198	0.0046	0.0056	0.2108
10	rs11595096	122155151	1.34	0.0126086829379652	1.65	0.358901199458623	0.197199287709189	0.188098317716734	0.1323	0.0671	0.0045	0.0049	0.005	0.0039	0.0034	0.0139	0.1559	0.0033	0.0061	0.0042	0.0879	0.0079	0.0062	0.0027	0.0056	0.1363	0.0888	0.0071	0.0053	0.0036	0.0198	0.0046	0.0056	0.2108
10	rs117312013	122167303	1.34	0.0126086829379652	1.65	0.358901199458623	0.187594289950334	0.187382265027498	0.1324	0.0671	0.0045	0.0048	0.0049	0.0039	0.0034	0.0139	0.1559	0.0033	0.0062	0.0041	0.088	0.0079	0.0062	0.0027	0.0056	0.1363	0.0888	0.0071	0.0054	0.0036	0.0199	0.0046	0.0057	0.2104
10	rs34483035	122168630	1.34	0.0126086829379652	1.65	0.358901199458623	0.168852858450763	0.181485307142046	0.1325	0.0671	0.0044	0.0048	0.0049	0.0039	0.0035	0.0139	0.1558	0.0033	0.0062	0.0041	0.0881	0.0079	0.0061	0.0027	0.0056	0.1363	0.0888	0.0071	0.0054	0.0036	0.0199	0.0046	0.0057	0.2101
10	rs7094737	122169953	1.34	0.0126086829379652	1.65	0.358901199458623	0.164223856727784	0.180878975749788	0.1325	0.0671	0.0044	0.0048	0.0049	0.0039	0.0035	0.0139	0.1558	0.0033	0.0062	0.0041	0.0882	0.0079	0.0061	0.0027	0.0056	0.1363	0.0888	0.0071	0.0054	0.0036	0.0199	0.0046	0.0057	0.21
10	rs79205091	122170588	1.34	0.0126086829379652	1.65	0.358901199458623	0.164049992598996	0.180677020444862	0.1325	0.0671	0.0044	0.0048	0.0049	0.0039	0.0035	0.0139	0.1558	0.0033	0.0062	0.0042	0.0881	0.0079	0.0061	0.0027	0.0056	0.1363	0.0888	0.0071	0.0054	0.0036	0.0199	0.0046	0.0057	0.21
10	rs61871661	122172340	1.34	0.0126086829379652	1.65	0.358901199458623	0.165793484175272	0.181991115950317	0.1325	0.0671	0.0044	0.0048	0.0049	0.0039	0.0035	0.0139	0.1558	0.0034	0.0062	0.0042	0.0882	0.0079	0.0061	0.0027	0.0056	0.1363	0.0888	0.0071	0.0054	0.0036	0.0199	0.0046	0.0057	0.21
10	rs78285563	122174621	1.36	0.00814278879713251	1.65	0.358901199458623	0.0380858061609069	0.16020365553302	0.1324	0.0671	0.0041	0.0047	0.0051	0.004	0.0034	0.0141	0.156	0.0035	0.006	0.0039	0.0898	0.0079	0.0052	0.0028	0.0055	0.1361	0.0888	0.0071	0.0055	0.0038	0.0205	0.0045	0.006	0.2085
10	rs75928082	122174688	1.36	0.00814278879713251	1.64	0.38599849551783	0.036554063619975	0.163604553338375	0.1324	0.0671	0.004	0.0047	0.0051	0.0041	0.0034	0.0141	0.156	0.0035	0.006	0.0038	0.0899	0.0079	0.0052	0.0028	0.0055	0.1361	0.0888	0.0071	0.0055	0.0038	0.0206	0.0045	0.006	0.2084
10	rs17626103	122180150	1.36	0.00814278879713251	1.64	0.38599849551783	0.0206580852461263	0.1763538447233	0.1324	0.067	0.0038	0.0046	0.0052	0.0041	0.0035	0.014	0.1563	0.0037	0.0059	0.0036	0.0912	0.008	0.0045	0.0029	0.0056	0.1364	0.0888	0.007	0.0055	0.004	0.0209	0.0043	0.0062	0.2073
10	rs78215120	122184542	1.36	0.00814278879713251	1.59	0.542287549749139	0.0200288580785969	0.177356005814347	0.1324	0.067	0.0037	0.0046	0.0052	0.0041	0.0035	0.014	0.1563	0.0037	0.0059	0.0036	0.0913	0.008	0.0044	0.0029	0.0056	0.1364	0.0888	0.007	0.0055	0.004	0.021	0.0043	0.0062	0.2072
10	rs117785216	122186547	1.36	0.00814278879713251	1.59	0.542287549749139	0.0200288580785969	0.180475142799252	0.1324	0.067	0.0037	0.0046	0.0052	0.0041	0.0035	0.014	0.1564	0.0037	0.0058	0.0036	0.0914	0.008	0.0044	0.0029	0.0056	0.1364	0.0888	0.007	0.0056	0.004	0.021	0.0043	0.0062	0.2072
10	rs77357475	122190172	1.36	0.00814278879713251	1.58	0.577869115575703	0.0225185115226905	0.192001641399464	0.1325	0.067	0.0037	0.0046	0.0051	0.0041	0.0035	0.0139	0.1564	0.0037	0.0058	0.0035	0.0915	0.008	0.0044	0.0029	0.0056	0.1364	0.0888	0.0069	0.0056	0.0041	0.021	0.0043	0.0062	0.2072
10	rs72834262	122190393	1.36	0.00814278879713251	1.58	0.577869115575703	0.0240105342785625	0.197803209103784	0.1324	0.067	0.0037	0.0046	0.0051	0.0041	0.0035	0.0139	0.1563	0.0037	0.0058	0.0034	0.0917	0.008	0.0043	0.0029	0.0056	0.1365	0.0887	0.0069	0.0056	0.004	0.0211	0.0042	0.0061	0.2072
10	rs76346196	122190692	1.36	0.00814278879713251	1.58	0.577869115575703	0.0237945660056217	0.198949632167087	0.1324	0.067	0.0037	0.0046	0.0051	0.0041	0.0035	0.0139	0.1563	0.0037	0.0058	0.0034	0.0917	0.008	0.0043	0.0029	0.0056	0.1365	0.0887	0.0069	0.0056	0.004	0.0211	0.0042	0.0061	0.2072
10	rs76321081	122192901	1.36	0.00814278879713251	1.58	0.577869115575703	0.0227734810508613	0.208624311328845	0.1324	0.067	0.0037	0.0046	0.0051	0.0041	0.0035	0.0139	0.1564	0.0036	0.0057	0.0034	0.0917	0.008	0.0043	0.0029	0.0056	0.1366	0.0887	0.0069	0.0056	0.004	0.0212	0.0042	0.0061	0.2072
10	rs35180373	122194617	1.36	0.00814278879713251	1.58	0.577869115575703	0.021391999370044	0.215015704964201	0.1324	0.067	0.0037	0.0046	0.005	0.0041	0.0035	0.0139	0.1565	0.0036	0.0057	0.0034	0.0918	0.008	0.0043	0.0029	0.0056	0.1366	0.0887	0.0069	0.0056	0.004	0.0212	0.0042	0.0061	0.2072
10	rs61871663	122196149	1.36	0.00814278879713251	1.57	0.614941920479678	0.0203067731966031	0.221902871744182	0.1324	0.0671	0.0037	0.0046	0.0051	0.0041	0.0035	0.0139	0.1566	0.0036	0.0057	0.0035	0.0918	0.008	0.0042	0.0029	0.0056	0.1366	0.0887	0.0069	0.0056	0.004	0.0213	0.0042	0.006	0.2072
10	rs10886687	122197524	1.36	0.00814278879713251	1.57	0.614941920479678	0.0195491639914571	0.229954083976979	0.1324	0.0671	0.0037	0.0046	0.0051	0.0041	0.0035	0.0139	0.1566	0.0036	0.0057	0.0035	0.0918	0.008	0.0042	0.0029	0.0056	0.1366	0.0887	0.0069	0.0056	0.004	0.0212	0.0042	0.006	0.2072
10	rs2148475	122202566	1.36	0.00814278879713251	1.57	0.614941920479678	0.0180077777113966	0.235556771106777	0.1324	0.0671	0.0036	0.0046	0.0051	0.0041	0.0035	0.0139	0.1567	0.0035	0.0057	0.0034	0.0918	0.0079	0.0041	0.003	0.0056	0.1366	0.0887	0.0069	0.0057	0.004	0.0212	0.0041	0.006	0.2072
10	rs74159413	122214931	1.37	0.00647561454609247	1.57	0.614941920479678	0.00942952875637629	0.243539869131469	0.1321	0.0675	0.0036	0.0044	0.0051	0.0041	0.0037	0.0139	0.1576	0.0035	0.0056	0.0034	0.0923	0.0079	0.004	0.0031	0.0055	0.1363	0.0887	0.0068	0.0058	0.0039	0.0212	0.0041	0.0061	0.2064
10	rs77432104	122215546	1.37	0.00647561454609247	1.57	0.614941920479678	0.00762705850102183	0.245101988245849	0.132	0.0677	0.0036	0.0044	0.0051	0.0041	0.0037	0.0139	0.1579	0.0035	0.0056	0.0035	0.0924	0.0079	0.0039	0.0031	0.0055	0.1362	0.0886	0.0068	0.0059	0.0039	0.0212	0.004	0.0062	0.2061
10	rs67319648	122216862	1.37	0.00647561454609247	1.57	0.614941920479678	0.00412985693201373	0.253524251043668	0.1318	0.068	0.0036	0.0042	0.005	0.0041	0.0038	0.0139	0.1584	0.0034	0.0056	0.0035	0.0926	0.0079	0.0038	0.0032	0.0053	0.136	0.0887	0.0068	0.006	0.0039	0.0213	0.004	0.0062	0.2056
10	rs2148477	122218993	1.37	0.00647561454609247	1.57	0.614941920479678	0.00319644438637581	0.223744197961251	0.132	0.0691	0.0035	0.0039	0.0051	0.0042	0.0038	0.0139	0.1584	0.0035	0.0058	0.0034	0.0923	0.0082	0.0036	0.0033	0.0052	0.1353	0.0886	0.0068	0.0062	0.004	0.0215	0.004	0.0061	0.2049
10	rs2182514	122221495	1.37	0.00647561454609247	1.57	0.614941920479678	0.00217028994600263	0.167817118247323	0.1317	0.0697	0.0036	0.0036	0.0051	0.0041	0.0038	0.0139	0.1584	0.0036	0.0059	0.0034	0.0927	0.0084	0.0036	0.0032	0.005	0.1347	0.0884	0.0071	0.0065	0.0041	0.0217	0.0039	0.0063	0.2044
10	rs11199350	122222345	1.37	0.00647561454609247	1.57	0.614941920479678	0.00194158979648506	0.135297539177865	0.1317	0.0696	0.0036	0.0034	0.0051	0.0041	0.0039	0.0141	0.1584	0.0036	0.0059	0.0035	0.0927	0.0084	0.0036	0.0032	0.005	0.1348	0.0882	0.0071	0.0066	0.0042	0.0218	0.0039	0.0063	0.204
10	rs2478431	122225999	1.37	0.00647561454609247	1.57	0.614941920479678	0.00160637447714968	0.0813573477662263	0.1315	0.0697	0.0036	0.0033	0.0054	0.0039	0.004	0.0145	0.1583	0.0038	0.0062	0.0039	0.0924	0.0084	0.0036	0.0031	0.005	0.1347	0.0876	0.0071	0.0069	0.0043	0.0217	0.0044	0.0064	0.2032
10	rs10886694	122226568	1.37	0.00647561454609247	1.55	0.693638871087907	0.00129693372864073	0.0763343786965681	0.1314	0.0695	0.0036	0.0033	0.0054	0.0039	0.004	0.0144	0.1583	0.0038	0.0061	0.004	0.0923	0.0084	0.0036	0.0033	0.005	0.1347	0.0875	0.0071	0.0069	0.0043	0.0217	0.0045	0.0064	0.2032
10	rs10886696	122230134	1.37	0.00647561454609247	1.55	0.693638871087907	0.00107275810484236	0.0603400063791528	0.1313	0.0694	0.0036	0.0033	0.0055	0.0039	0.004	0.0145	0.1584	0.0038	0.0062	0.004	0.0922	0.0085	0.0037	0.0032	0.005	0.1348	0.0874	0.0071	0.0069	0.0044	0.0217	0.0046	0.0065	0.2031
10	rs116922456	122235328	1.37	0.00647561454609247	1.55	0.693638871087907	0.000944687898882326	0.052883279250726	0.1311	0.0693	0.0037	0.0032	0.0055	0.0039	0.004	0.0145	0.1586	0.0038	0.0062	0.0041	0.0923	0.0085	0.0038	0.0032	0.005	0.1348	0.0873	0.0071	0.0069	0.0044	0.0217	0.0046	0.0065	0.2028
10	rs75970537	122236123	1.37	0.00647561454609247	1.55	0.693638871087907	0.000961481920290644	0.0533839117824045	0.1311	0.0693	0.0036	0.0032	0.0055	0.0039	0.004	0.0145	0.1586	0.0038	0.0062	0.0041	0.0923	0.0085	0.0038	0.0032	0.005	0.1348	0.0873	0.0071	0.0069	0.0044	0.0217	0.0046	0.0065	0.2028
10	rs1475373	122239793	1.37	0.00647561454609247	1.55	0.693638871087907	0.000888930168052466	0.0502886469647399	0.1309	0.0692	0.0037	0.0032	0.0055	0.0039	0.004	0.0145	0.1589	0.0039	0.0062	0.0041	0.0924	0.0084	0.0038	0.0032	0.005	0.1348	0.0871	0.0071	0.0069	0.0045	0.0217	0.0047	0.0065	0.2027
10	rs74159417	122246736	1.37	0.00647561454609247	1.54	0.735299729443272	0.000916459941928373	0.0463271606423536	0.131	0.0691	0.0037	0.0032	0.0056	0.0038	0.004	0.0146	0.1588	0.0039	0.0062	0.0041	0.0926	0.0084	0.0039	0.0032	0.005	0.1346	0.087	0.0071	0.007	0.0045	0.0216	0.0047	0.0065	0.2026
10	rs2901241	122247239	1.37	0.00647561454609247	1.54	0.735299729443272	0.000943101136802225	0.0453883993183297	0.1312	0.069	0.0036	0.0032	0.0056	0.0038	0.004	0.0146	0.1588	0.0039	0.0062	0.0041	0.0927	0.0084	0.0039	0.0032	0.005	0.1345	0.0869	0.0071	0.007	0.0044	0.0216	0.0047	0.0065	0.2026
10	rs17705622	122247789	1.38	0.00511327993856204	1.55	0.693638871087907	0.000799959904482507	0.0416065213949359	0.1311	0.069	0.0036	0.0032	0.0056	0.0039	0.0042	0.0146	0.1591	0.004	0.0063	0.0042	0.0929	0.0083	0.0041	0.0033	0.005	0.1341	0.0869	0.0071	0.0071	0.0045	0.0215	0.0047	0.0065	0.2016
10	rs2478421	122257278	1.39	0.00400856207505194	1.55	0.693638871087907	0.00117241749582287	0.0370076710181459	0.1307	0.069	0.0036	0.0032	0.0056	0.0043	0.0047	0.0149	0.1602	0.0043	0.0066	0.0046	0.0939	0.008	0.0045	0.0036	0.005	0.1322	0.0867	0.0072	0.0079	0.0047	0.0216	0.0051	0.0065	0.1975
10	rs716862	122262942	1.39	0.00400856207505194	1.52	0.823332010267983	0.00116863098764038	0.0286965491729155	0.1303	0.0691	0.0036	0.0032	0.0057	0.0042	0.0047	0.015	0.1607	0.0044	0.0066	0.0047	0.0939	0.0081	0.0045	0.0036	0.005	0.1316	0.0866	0.0074	0.008	0.0048	0.0215	0.0052	0.0066	0.1972
10	rs1536389	122264200	1.39	0.00400856207505194	1.51	0.869735485018148	0.00116674149070887	0.0286018294494998	0.1303	0.0691	0.0036	0.0032	0.0057	0.0042	0.0047	0.0151	0.1607	0.0044	0.0066	0.0047	0.0939	0.0081	0.0045	0.0036	0.005	0.1316	0.0866	0.0074	0.008	0.0048	0.0215	0.0052	0.0066	0.197
10	rs11199378	122285398	1.39	0.00400856207505194	1.51	0.869735485018148	0.00133232106441014	0.025648658810426	0.1302	0.0691	0.0037	0.0032	0.0057	0.0043	0.0048	0.0152	0.1608	0.0045	0.0067	0.0048	0.0937	0.008	0.0046	0.0036	0.005	0.1312	0.0867	0.0075	0.0085	0.0049	0.0215	0.0052	0.0066	0.1964
10	rs4752430	122299926	1.38	0.00511327993856204	1.51	0.869735485018148	0.0167080526287649	0.021838138548968	0.1298	0.0675	0.0036	0.0032	0.0062	0.0045	0.0052	0.0155	0.1631	0.005	0.0074	0.005	0.0946	0.0075	0.0049	0.0039	0.005	0.1299	0.087	0.0079	0.0094	0.005	0.0211	0.0056	0.0068	0.1918
10	rs1571097	122300973	1.38	0.00511327993856204	1.53	0.778525311864042	0.0180959059778882	0.0213412895040986	0.1298	0.0675	0.0037	0.0032	0.0062	0.0045	0.0052	0.0155	0.1631	0.005	0.0074	0.005	0.0946	0.0075	0.0049	0.0039	0.005	0.1299	0.087	0.0079	0.0094	0.005	0.0211	0.0057	0.0068	0.1917
10	rs1022955	122302362	1.38	0.00511327993856204	1.53	0.778525311864042	0.0174855819029614	0.0215062936658683	0.1298	0.0675	0.0037	0.0032	0.0062	0.0045	0.0052	0.0155	0.1632	0.005	0.0074	0.005	0.0946	0.0075	0.0049	0.004	0.005	0.1298	0.087	0.0079	0.0094	0.005	0.0211	0.0057	0.0068	0.1917
10	rs10510072	122304263	1.38	0.00511327993856204	1.54	0.735299729443272	0.0163699308580904	0.02388036763644	0.1297	0.0675	0.0037	0.0032	0.0062	0.0045	0.0052	0.0155	0.1633	0.005	0.0074	0.0049	0.0945	0.0075	0.005	0.0041	0.005	0.1297	0.0871	0.0079	0.0094	0.005	0.0211	0.0057	0.0068	0.1916
10	rs118138479	122312157	1.38	0.00511327993856204	1.53	0.778525311864042	0.0156582376800045	0.0249785181636325	0.1296	0.0675	0.0037	0.0032	0.0062	0.0045	0.0052	0.0156	0.1634	0.005	0.0074	0.0049	0.0944	0.0075	0.0051	0.0042	0.005	0.1295	0.0871	0.0079	0.0094	0.005	0.0211	0.0057	0.0068	0.1914
10	rs117658697	122315454	1.38	0.00511327993856204	1.53	0.778525311864042	0.0156438078718574	0.0257386459897854	0.1296	0.0675	0.0037	0.0032	0.0062	0.0045	0.0052	0.0156	0.1634	0.005	0.0074	0.0049	0.0944	0.0075	0.0051	0.0042	0.005	0.1295	0.0871	0.0079	0.0094	0.005	0.0211	0.0057	0.0069	0.1914
10	rs117082457	122317327	1.38	0.00511327993856204	1.54	0.735299729443272	0.0156221815467013	0.0263727285209235	0.1296	0.0675	0.0037	0.0032	0.0062	0.0045	0.0052	0.0156	0.1634	0.005	0.0074	0.0049	0.0944	0.0075	0.0051	0.0042	0.005	0.1295	0.0871	0.0079	0.0094	0.005	0.0211	0.0057	0.0069	0.1914
10	rs80116091	122322110	1.38	0.00511327993856204	1.55	0.693638871087907	0.0156799007886226	0.0282244174042036	0.1295	0.0675	0.0037	0.0032	0.0062	0.0045	0.0052	0.0156	0.1634	0.005	0.0074	0.0049	0.0944	0.0075	0.0051	0.0043	0.005	0.1294	0.0871	0.0079	0.0094	0.005	0.0212	0.0057	0.0069	0.1913
10	rs10886712	122330242	1.38	0.00511327993856204	1.54	0.735299729443272	0.0169975479291756	0.0363177727283322	0.1294	0.0676	0.0037	0.0032	0.0062	0.0045	0.0052	0.0156	0.1634	0.005	0.0075	0.0049	0.0943	0.0075	0.0051	0.0045	0.0051	0.1293	0.0872	0.0079	0.0095	0.005	0.0212	0.0057	0.0069	0.1911
10	rs72836042	122330541	1.38	0.00511327993856204	1.54	0.735299729443272	0.0153359329033286	0.0343351618345971	0.1294	0.0676	0.0037	0.0032	0.0062	0.0045	0.0052	0.0156	0.1634	0.005	0.0075	0.0049	0.0943	0.0074	0.0051	0.0044	0.0051	0.1293	0.0872	0.0079	0.0095	0.005	0.0212	0.0057	0.007	0.1911
10	rs117412342	122330948	1.38	0.00511327993856204	1.54	0.735299729443272	0.0148443416638628	0.0322033852047225	0.1293	0.0676	0.0037	0.0033	0.0062	0.0045	0.0052	0.0156	0.1634	0.005	0.0075	0.0049	0.0943	0.0074	0.0051	0.0044	0.0051	0.1293	0.0872	0.0079	0.0095	0.005	0.0212	0.0057	0.007	0.1911
10	rs755940	122336937	1.38	0.00511327993856204	1.53	0.778525311864042	0.0149766045817652	0.0312104434218983	0.1293	0.0676	0.0037	0.0033	0.0062	0.0045	0.0052	0.0156	0.1634	0.005	0.0075	0.0049	0.0943	0.0074	0.0051	0.0044	0.0051	0.1293	0.0873	0.0079	0.0095	0.005	0.0212	0.0057	0.007	0.191
10	rs74466257	122346308	1.38	0.00511327993856204	1.53	0.778525311864042	0.0133174073715391	0.0275696065741636	0.1292	0.0676	0.0037	0.0033	0.0063	0.0046	0.0052	0.0157	0.1633	0.005	0.0075	0.0049	0.0943	0.0075	0.0051	0.0044	0.0051	0.1292	0.0872	0.0078	0.0095	0.005	0.0212	0.0057	0.0071	0.1909
10	rs12262105	122352680	1.38	0.00511327993856204	1.53	0.778525311864042	0.0129499633037009	0.0338218990839475	0.1282	0.0678	0.0037	0.0036	0.0067	0.0048	0.0056	0.0159	0.1629	0.0054	0.0076	0.0054	0.0943	0.0079	0.0054	0.0043	0.0054	0.1284	0.087	0.0078	0.0097	0.0053	0.0212	0.0057	0.0073	0.189
10	rs2420789	122353716	1.38	0.00511327993856204	1.52	0.823332010267983	0.0134201234426433	0.0349038415136676	0.1282	0.0678	0.0037	0.0036	0.0067	0.0048	0.0056	0.0159	0.1628	0.0054	0.0076	0.0055	0.0943	0.0079	0.0054	0.0043	0.0054	0.1284	0.0871	0.0078	0.0097	0.0053	0.0212	0.0057	0.0073	0.1891
10	rs11594669	122359040	1.38	0.00511327993856204	1.52	0.823332010267983	0.0173062368248339	0.0274766515836574	0.1276	0.0675	0.0038	0.0036	0.0068	0.0047	0.0057	0.0159	0.1626	0.0054	0.0076	0.0057	0.0945	0.0079	0.0055	0.0043	0.0055	0.1285	0.0878	0.0081	0.0097	0.0053	0.0208	0.0058	0.0072	0.1883
10	rs11199434	122360844	1.38	0.00511327993856204	1.52	0.823332010267983	0.019388324306808	0.0250673839259533	0.1276	0.0674	0.0039	0.0036	0.0068	0.0046	0.0057	0.0159	0.1625	0.0054	0.0077	0.0059	0.0946	0.008	0.0056	0.0043	0.0055	0.1284	0.0878	0.0081	0.0097	0.0054	0.0207	0.0057	0.0072	0.1881
10	rs78706494	122363619	1.38	0.00511327993856204	1.54	0.735299729443272	0.0249997927798607	0.0279897283905579	0.1277	0.0671	0.0039	0.0037	0.0068	0.0048	0.0058	0.0158	0.1621	0.0055	0.0079	0.0062	0.0949	0.008	0.0056	0.0044	0.0055	0.1285	0.0879	0.0082	0.0098	0.0055	0.0205	0.0057	0.0074	0.187
10	rs11199437	122365049	1.38	0.00511327993856204	1.54	0.735299729443272	0.04038047808702	0.0304264771857121	0.1275	0.0669	0.004	0.0037	0.0067	0.0047	0.0059	0.0158	0.162	0.0054	0.008	0.0064	0.0951	0.008	0.0056	0.0046	0.0056	0.1285	0.088	0.0083	0.0099	0.0056	0.0203	0.0056	0.0075	0.1865
10	rs4751793	122365160	1.38	0.00511327993856204	1.54	0.735299729443272	0.046614628811291	0.0348001270654683	0.1274	0.0669	0.004	0.0037	0.0068	0.0048	0.0059	0.0158	0.162	0.0054	0.008	0.0064	0.095	0.008	0.0056	0.0046	0.0056	0.1286	0.088	0.0083	0.0099	0.0056	0.0202	0.0055	0.0075	0.1865
10	rs36026280	122365264	1.38	0.00511327993856204	1.54	0.735299729443272	0.0414542561498557	0.0337196725197628	0.1274	0.0669	0.004	0.0037	0.0068	0.0048	0.0059	0.0158	0.1621	0.0054	0.008	0.0065	0.0949	0.008	0.0057	0.0046	0.0056	0.1286	0.088	0.0083	0.0099	0.0056	0.0202	0.0054	0.0075	0.1865
10	rs72836066	122366428	1.38	0.00511327993856204	1.54	0.735299729443272	0.039242442649584	0.0429647877345991	0.1271	0.0669	0.0039	0.0038	0.007	0.0049	0.006	0.0157	0.1627	0.0055	0.0079	0.0066	0.0949	0.0082	0.0053	0.0046	0.0055	0.1283	0.0885	0.0084	0.0098	0.0055	0.0204	0.0053	0.0075	0.1859
10	rs2420784	122367704	1.38	0.00511327993856204	1.54	0.735299729443272	0.0528729116889087	0.0669630070671955	0.1268	0.067	0.0038	0.0038	0.0073	0.0049	0.006	0.0156	0.1633	0.0057	0.0079	0.0065	0.0948	0.0084	0.0048	0.0046	0.0055	0.1281	0.089	0.0085	0.0098	0.0054	0.0207	0.0052	0.0076	0.1852
10	rs61874175	122368676	1.38	0.00511327993856204	1.54	0.735299729443272	0.0566929712988112	0.0783868612179857	0.1273	0.067	0.0038	0.0038	0.0074	0.0049	0.006	0.0156	0.1638	0.0055	0.008	0.0065	0.0939	0.0084	0.0048	0.0047	0.0055	0.1281	0.0893	0.0085	0.0096	0.0053	0.0207	0.0051	0.0075	0.185
10	rs117148943	122370860	1.38	0.00511327993856204	1.55	0.693638871087907	0.0569074504267648	0.0919442287562431	0.1285	0.0671	0.0036	0.0039	0.0076	0.0049	0.0061	0.0155	0.1648	0.0054	0.0079	0.0067	0.0926	0.0084	0.0049	0.0047	0.0054	0.1281	0.0893	0.0084	0.0092	0.0052	0.0208	0.0049	0.0075	0.1847
10	rs4492732	122372858	1.38	0.00511327993856204	1.55	0.693638871087907	0.0586427417768548	0.094949494324367	0.1287	0.0671	0.0036	0.004	0.0076	0.0049	0.0061	0.0155	0.1649	0.0053	0.008	0.0067	0.0923	0.0084	0.0049	0.0048	0.0054	0.1281	0.0893	0.0083	0.0091	0.0053	0.0208	0.0049	0.0075	0.1846
10	rs4506553	122374644	1.38	0.00511327993856204	1.55	0.693638871087907	0.0614049872728671	0.0908466920878404	0.1288	0.0671	0.0036	0.004	0.0076	0.0049	0.0061	0.0155	0.165	0.0053	0.008	0.0067	0.092	0.0085	0.0049	0.0048	0.0054	0.1281	0.0893	0.0083	0.0091	0.0055	0.0208	0.0048	0.0076	0.1844
10	rs2420779	122374787	1.38	0.00511327993856204	1.54	0.735299729443272	0.0851394657619025	0.101890344209039	0.1289	0.0671	0.0036	0.004	0.0076	0.0049	0.0061	0.0155	0.1649	0.0053	0.0082	0.0067	0.092	0.0085	0.0049	0.0048	0.0054	0.1281	0.0892	0.0083	0.0091	0.0054	0.0209	0.0048	0.0076	0.1844
10	rs80312032	122385201	1.37	0.00647561454609247	1.55	0.693638871087907	0.0286300628026594	0.0935211853224141	0.1285	0.0655	0.0038	0.0039	0.0077	0.005	0.0059	0.0157	0.1652	0.0051	0.0078	0.0067	0.092	0.0087	0.005	0.0048	0.0054	0.1292	0.0906	0.0081	0.0088	0.0052	0.0208	0.0049	0.0077	0.1843
10	rs10886726	122386632	1.37	0.00647561454609247	1.58	0.577869115575703	0.0313272624761411	0.0803870185287636	0.1285	0.0654	0.0038	0.0038	0.0077	0.0049	0.0059	0.0157	0.1654	0.0051	0.0078	0.0067	0.092	0.0087	0.005	0.0047	0.0054	0.1293	0.0906	0.0081	0.0088	0.0052	0.0208	0.0049	0.0077	0.1843
10	rs56245743	122390712	1.37	0.00647561454609247	1.57	0.614941920479678	0.0281418749453462	0.0895210201122447	0.1284	0.0653	0.0038	0.0038	0.0077	0.0049	0.0058	0.0156	0.1654	0.005	0.0078	0.0067	0.0922	0.0087	0.005	0.0047	0.0054	0.1295	0.0908	0.0081	0.0087	0.0052	0.0208	0.0049	0.0077	0.1841
10	rs66771442	122391501	1.37	0.00647561454609247	1.56	0.653525583231	0.0268617926519967	0.0846003499373668	0.1284	0.0653	0.0038	0.0038	0.0077	0.0049	0.0058	0.0156	0.1654	0.005	0.0078	0.0067	0.0922	0.0087	0.005	0.0047	0.0053	0.1297	0.0908	0.008	0.0087	0.0052	0.0208	0.0049	0.0077	0.1841
10	rs12761069	122392124	1.37	0.00647561454609247	1.56	0.653525583231	0.0259865548304204	0.0840689375782161	0.1284	0.0652	0.0038	0.0038	0.0077	0.0049	0.0058	0.0156	0.1657	0.005	0.0078	0.0067	0.0922	0.0087	0.005	0.0047	0.0053	0.1297	0.0909	0.008	0.0087	0.0052	0.0207	0.0049	0.0077	0.184
10	rs28396867	122395454	1.37	0.00647561454609247	1.56	0.653525583231	0.0202980462691735	0.0736564921435649	0.1284	0.0651	0.0038	0.0037	0.0077	0.0048	0.0058	0.0156	0.1657	0.0051	0.0077	0.0067	0.0924	0.0087	0.005	0.0046	0.0051	0.1298	0.091	0.0081	0.0086	0.0052	0.0209	0.005	0.0078	0.184
10	rs7475720	122397020	1.37	0.00647561454609247	1.56	0.653525583231	0.0182246544203581	0.0585015898902488	0.1283	0.065	0.0038	0.0037	0.0077	0.0048	0.0058	0.0156	0.1657	0.0051	0.0077	0.0067	0.0925	0.0087	0.005	0.0046	0.005	0.13	0.091	0.0081	0.0086	0.0051	0.021	0.005	0.0079	0.1839
10	rs116906423	122398351	1.37	0.00647561454609247	1.56	0.653525583231	0.0172209411579956	0.0644963240392324	0.1283	0.0651	0.0038	0.0037	0.0077	0.0048	0.0058	0.0156	0.1656	0.005	0.0077	0.0067	0.0925	0.0087	0.005	0.0046	0.005	0.13	0.091	0.0081	0.0086	0.0051	0.021	0.005	0.0079	0.1839
10	rs12218078	122398936	1.37	0.00647561454609247	1.59	0.542287549749139	0.0167990780813466	0.0689082558075355	0.1283	0.0652	0.0038	0.0037	0.0077	0.0048	0.0058	0.0156	0.1656	0.005	0.0077	0.0067	0.0925	0.0087	0.005	0.0046	0.005	0.13	0.091	0.0081	0.0086	0.0051	0.021	0.005	0.0079	0.1838
10	rs12781455	122403706	1.37	0.00647561454609247	1.58	0.577869115575703	0.0146235388713202	0.0540756121789229	0.1283	0.0652	0.0038	0.0037	0.0077	0.0047	0.0057	0.0156	0.1657	0.005	0.0077	0.0067	0.0925	0.0088	0.0051	0.0045	0.005	0.13	0.0909	0.008	0.0085	0.0051	0.0211	0.005	0.0079	0.1837
10	rs7914572	122405421	1.37	0.00647561454609247	1.58	0.577869115575703	0.014948687631601	0.0518881570009337	0.1281	0.0652	0.0038	0.0037	0.0077	0.0047	0.0057	0.0156	0.1654	0.005	0.0077	0.0068	0.0925	0.0088	0.0051	0.0045	0.005	0.1302	0.0909	0.008	0.0085	0.0051	0.0211	0.0051	0.0079	0.1839
10	rs77250131	122405646	1.37	0.00647561454609247	1.58	0.577869115575703	0.0110905035654379	0.0468589406005095	0.1285	0.0653	0.004	0.0037	0.0077	0.0047	0.0056	0.0156	0.1655	0.0049	0.0077	0.0067	0.0925	0.0088	0.0051	0.0045	0.0049	0.1298	0.0908	0.008	0.0084	0.0051	0.0213	0.0051	0.0079	0.1838
10	rs78281323	122406856	1.37	0.00647561454609247	1.58	0.577869115575703	0.00461497703705599	0.0327556241814075	0.129	0.0658	0.0044	0.0037	0.008	0.0045	0.0053	0.0159	0.1658	0.005	0.0077	0.0069	0.0934	0.009	0.0056	0.0042	0.0048	0.1277	0.0909	0.0075	0.008	0.0051	0.0223	0.0054	0.0086	0.1815
10	rs7100107	122407323	1.37	0.00647561454609247	1.58	0.577869115575703	0.00445777768484358	0.0262816988485832	0.1292	0.066	0.0046	0.0037	0.0081	0.0045	0.0052	0.0159	0.1659	0.005	0.0078	0.007	0.0937	0.0092	0.0059	0.0041	0.0047	0.1268	0.0909	0.0074	0.0079	0.0051	0.0227	0.0055	0.0089	0.1805
10	rs10886738	122410487	1.34	0.0126086829379652	1.58	0.577869115575703	0.004135074999494	0.033312189063451	0.1295	0.0659	0.0052	0.0036	0.0082	0.0042	0.0046	0.0167	0.1671	0.0045	0.0072	0.007	0.0936	0.0096	0.0062	0.0036	0.0042	0.1246	0.0945	0.0075	0.0072	0.0051	0.024	0.0058	0.0102	0.1762
10	rs11199460	122412930	1.34	0.0126086829379652	1.58	0.577869115575703	0.00360778841378137	0.0304264771857121	0.1298	0.0661	0.0053	0.0035	0.0082	0.0041	0.0045	0.0169	0.1672	0.0045	0.0072	0.007	0.0935	0.0095	0.0063	0.0036	0.0041	0.1245	0.0948	0.0075	0.0072	0.0051	0.024	0.0059	0.0103	0.1759
10	rs6585647	122414468	1.34	0.0126086829379652	1.58	0.577869115575703	0.00361013300607865	0.0282244174042036	0.1298	0.0661	0.0053	0.0035	0.0082	0.0041	0.0045	0.0169	0.1672	0.0045	0.0072	0.007	0.0935	0.0095	0.0063	0.0035	0.004	0.1245	0.0948	0.0076	0.0071	0.0051	0.024	0.0059	0.0103	0.1759
10	rs10886740	122414548	1.34	0.0126086829379652	1.58	0.577869115575703	0.00352878618779717	0.0281304315236123	0.1297	0.0662	0.0053	0.0035	0.0082	0.0041	0.0045	0.0169	0.1672	0.0045	0.0072	0.007	0.0935	0.0095	0.0063	0.0036	0.004	0.1244	0.0949	0.0076	0.0071	0.0051	0.024	0.0059	0.0103	0.1759
10	rs117109183	122417977	1.34	0.0126086829379652	1.58	0.577869115575703	0.00352188169560101	0.0296036822255368	0.1297	0.0663	0.0054	0.0035	0.0082	0.0041	0.0045	0.0169	0.1672	0.0045	0.0072	0.007	0.0934	0.0094	0.0063	0.0036	0.0041	0.1245	0.0949	0.0076	0.0071	0.0051	0.024	0.0059	0.0103	0.1757
10	rs11199464	122420557	1.34	0.0126086829379652	1.58	0.577869115575703	0.00355419438132029	0.0280834937104366	0.1297	0.0663	0.0054	0.0035	0.0081	0.0041	0.0045	0.0169	0.1672	0.0046	0.0072	0.007	0.0934	0.0094	0.0063	0.0036	0.0041	0.1245	0.0948	0.0076	0.0071	0.0051	0.024	0.0059	0.0103	0.1756
10	rs12775015	122440218	1.34	0.0126086829379652	1.59	0.542287549749139	0.00257224895434287	0.0395509206262521	0.1298	0.0663	0.0057	0.0035	0.0082	0.0041	0.0045	0.017	0.1673	0.0049	0.0072	0.0069	0.0931	0.0095	0.0063	0.0035	0.0042	0.1246	0.0946	0.0076	0.0071	0.0051	0.024	0.0059	0.0104	0.1751
10	rs12164772	122443197	1.34	0.0126086829379652	1.6	0.508176723760061	0.0026046455066833	0.0426233945758125	0.1299	0.0664	0.0057	0.0035	0.0081	0.0041	0.0045	0.017	0.1673	0.0049	0.0072	0.0069	0.093	0.0095	0.0063	0.0035	0.0042	0.1246	0.0945	0.0076	0.0072	0.0051	0.0241	0.0059	0.0104	0.1749
10	rs78298294	122448252	1.34	0.0126086829379652	1.6	0.508176723760061	0.00261914833812085	0.0421700959284025	0.1298	0.0664	0.0057	0.0035	0.0081	0.0041	0.0045	0.017	0.1673	0.0049	0.0072	0.0069	0.0931	0.0096	0.0062	0.0035	0.0042	0.1246	0.0946	0.0076	0.0072	0.005	0.0241	0.0059	0.0105	0.1749
10	rs7893835	122449733	1.34	0.0126086829379652	1.6	0.508176723760061	0.00264468364478498	0.042113585892031	0.1298	0.0664	0.0057	0.0035	0.0081	0.0041	0.0045	0.017	0.1673	0.0049	0.0072	0.0069	0.0931	0.0096	0.0062	0.0035	0.0042	0.1246	0.0946	0.0076	0.0072	0.005	0.0241	0.0059	0.0105	0.1749
10	rs10886745	122455625	1.34	0.0126086829379652	1.6	0.508176723760061	0.00243728453090611	0.0433646137910952	0.1299	0.0664	0.0058	0.0035	0.008	0.0041	0.0045	0.017	0.1671	0.0049	0.0072	0.0069	0.093	0.0096	0.0062	0.0035	0.0042	0.1246	0.0946	0.0076	0.0072	0.005	0.0241	0.0059	0.0105	0.1748
10	rs72837705	122459793	1.34	0.0126086829379652	1.6	0.508176723760061	0.00222234933576318	0.0399362256014558	0.13	0.0664	0.0058	0.0035	0.008	0.0041	0.0045	0.0171	0.1671	0.0049	0.0071	0.0069	0.0929	0.0095	0.0062	0.0035	0.0042	0.1248	0.0946	0.0076	0.0073	0.0051	0.0241	0.0059	0.0105	0.1748
10	rs10886746	122460186	1.34	0.0126086829379652	1.6	0.508176723760061	0.00222234933576318	0.040323211082813	0.13	0.0664	0.0058	0.0035	0.008	0.0041	0.0045	0.0171	0.1671	0.0049	0.0071	0.0069	0.0929	0.0095	0.0062	0.0035	0.0042	0.1248	0.0946	0.0076	0.0073	0.0051	0.0241	0.0059	0.0105	0.1748
10	rs6585658	122461483	1.34	0.0126086829379652	1.6	0.508176723760061	0.00221122339360076	0.0396608360676342	0.1301	0.0664	0.0058	0.0035	0.008	0.0041	0.0045	0.0171	0.1671	0.0049	0.0072	0.0069	0.0929	0.0095	0.0061	0.0035	0.0042	0.1247	0.0946	0.0076	0.0073	0.0051	0.0241	0.0059	0.0105	0.1748
10	rs74915339	122468686	1.34	0.0126086829379652	1.6	0.508176723760061	0.00160270207314998	0.0361066857100497	0.1298	0.0667	0.0059	0.0034	0.008	0.0041	0.0044	0.0172	0.1672	0.0049	0.0071	0.0068	0.0933	0.0093	0.0061	0.0034	0.0041	0.125	0.0943	0.0076	0.0072	0.0051	0.0242	0.0058	0.0105	0.1747
10	rs76191949	122472449	1.34	0.0126086829379652	1.61	0.475515229965307	0.00138036448216693	0.0343866830986205	0.1297	0.0668	0.006	0.0034	0.008	0.0041	0.0043	0.0172	0.1672	0.0049	0.0071	0.0067	0.0935	0.0092	0.0061	0.0033	0.0041	0.1251	0.0941	0.0076	0.0071	0.0052	0.0243	0.0058	0.0104	0.1747
10	rs12356482	122475581	1.34	0.0126086829379652	1.61	0.475515229965307	0.00123536901982803	0.0332106743263381	0.1297	0.0668	0.006	0.0034	0.008	0.0041	0.0043	0.0173	0.1673	0.0049	0.0071	0.0067	0.0936	0.0092	0.0061	0.0033	0.0041	0.1252	0.094	0.0076	0.0071	0.0052	0.0243	0.0058	0.0104	0.1747
10	rs17100649	122475983	1.34	0.0126086829379652	1.61	0.475515229965307	0.0011676859263363	0.0309644597108265	0.1297	0.0668	0.006	0.0034	0.0079	0.0041	0.0043	0.0173	0.1673	0.0048	0.0071	0.0067	0.0936	0.0092	0.0061	0.0033	0.0041	0.1252	0.094	0.0076	0.0071	0.0052	0.0243	0.0058	0.0104	0.1748
10	rs4751799	122480687	1.34	0.0126086829379652	1.61	0.475515229965307	0.00087915789285315	0.0286965491729155	0.1293	0.0669	0.0061	0.0035	0.0079	0.0041	0.0043	0.0174	0.1674	0.0048	0.0071	0.0066	0.0937	0.0092	0.0061	0.0034	0.0041	0.1252	0.0941	0.0076	0.007	0.0052	0.0243	0.0058	0.0103	0.1746
10	rs11199512	122481088	1.34	0.0126086829379652	1.61	0.475515229965307	0.000923450958988298	0.0315068144255003	0.1293	0.0669	0.0061	0.0035	0.0079	0.0041	0.0043	0.0174	0.1674	0.0048	0.0071	0.0066	0.0937	0.0092	0.0061	0.0034	0.0041	0.1252	0.0942	0.0076	0.007	0.0052	0.0243	0.0058	0.0103	0.1745
10	rs12357319	122483227	1.34	0.0126086829379652	1.63	0.414449909043039	0.000660944991271695	0.0129353284743232	0.1296	0.0675	0.0063	0.0035	0.0077	0.0043	0.0043	0.0173	0.1679	0.0047	0.0071	0.0064	0.0935	0.0093	0.0059	0.0035	0.0041	0.1257	0.0946	0.0076	0.007	0.0049	0.0241	0.0057	0.0098	0.1739
10	rs117599635	122488907	1.31	0.0230977109933789	1.63	0.414449909043039	0.00106835883889573	0.00319849812721499	0.1299	0.0694	0.0063	0.0037	0.0065	0.0043	0.005	0.0171	0.1692	0.0041	0.0066	0.0053	0.0975	0.0092	0.0053	0.0037	0.0038	0.1272	0.0941	0.0077	0.0074	0.0043	0.0247	0.005	0.0086	0.1705
10	rs12220969	122489133	1.31	0.0230977109933789	1.65	0.358901199458623	0.000863559039552454	0.00282565103603256	0.1299	0.0694	0.0063	0.0037	0.0065	0.0043	0.0049	0.0169	0.1694	0.0041	0.0066	0.0053	0.0975	0.0092	0.0053	0.0037	0.0038	0.1272	0.0941	0.0077	0.0073	0.0043	0.0247	0.005	0.0086	0.1705
10	rs11199520	122490623	1.31	0.0230977109933789	1.65	0.358901199458623	0.000883657113292665	0.00309155458713481	0.1299	0.0694	0.0063	0.0037	0.0065	0.0043	0.0049	0.0169	0.1695	0.0041	0.0066	0.0053	0.0975	0.0092	0.0053	0.0037	0.0038	0.1272	0.0941	0.0077	0.0073	0.0043	0.0248	0.005	0.0086	0.1705
10	rs3011391	122491505	1.31	0.0230977109933789	1.65	0.358901199458623	0.000868733095830637	0.00321393780428009	0.1299	0.0694	0.0063	0.0037	0.0065	0.0043	0.0049	0.0169	0.1695	0.0041	0.0065	0.0052	0.0975	0.0092	0.0053	0.0038	0.0038	0.1273	0.0941	0.0077	0.0073	0.0043	0.0248	0.0049	0.0086	0.1704
10	rs66462935	122499165	1.31	0.0230977109933789	1.65	0.358901199458623	0.000681296001486443	0.00599286103190546	0.1296	0.069	0.0064	0.0036	0.0065	0.0044	0.005	0.017	0.1698	0.0042	0.0063	0.0053	0.0974	0.0095	0.0054	0.0039	0.0037	0.127	0.0946	0.0077	0.0072	0.0045	0.025	0.0049	0.0087	0.17
10	rs9420305	122499645	1.31	0.0230977109933789	1.65	0.358901199458623	0.00065271301828199	0.00825733759770314	0.1295	0.0691	0.0064	0.0036	0.0065	0.0044	0.005	0.0169	0.17	0.0042	0.0062	0.0053	0.0973	0.0095	0.0054	0.0039	0.0037	0.1271	0.0946	0.0077	0.0072	0.0045	0.0249	0.0049	0.0087	0.17
10	rs4752460	122500375	1.31	0.0230977109933789	1.65	0.358901199458623	0.000458762481020001	0.00975333429757288	0.1296	0.0698	0.0065	0.0036	0.0065	0.0044	0.005	0.0169	0.1702	0.0042	0.0062	0.0053	0.0971	0.0096	0.0053	0.0039	0.0037	0.1269	0.0938	0.0077	0.0072	0.0045	0.025	0.005	0.0087	0.1702
10	rs117106466	122501130	1.31	0.0230977109933789	1.65	0.358901199458623	0.000426190773185629	0.00775426394954749	0.1296	0.0698	0.0064	0.0036	0.0065	0.0043	0.005	0.0169	0.1703	0.0042	0.0062	0.0053	0.0971	0.0096	0.0053	0.0039	0.0037	0.1269	0.0937	0.0077	0.0071	0.0045	0.025	0.005	0.0087	0.1702
10	rs116924351	122502692	1.31	0.0230977109933789	1.66	0.333131717406117	0.000338834207800103	0.0103761737012099	0.1296	0.0701	0.0064	0.0036	0.0065	0.0043	0.005	0.0168	0.1705	0.0042	0.0062	0.0052	0.0968	0.0096	0.0053	0.0038	0.0037	0.1273	0.0934	0.0077	0.0071	0.0045	0.025	0.005	0.0085	0.1703
10	rs1937825	122503390	1.31	0.0230977109933789	1.67	0.308662716071979	0.000342914905322564	0.0138184409764091	0.1296	0.0701	0.0064	0.0036	0.0065	0.0043	0.005	0.0168	0.1706	0.0042	0.0062	0.0052	0.0968	0.0096	0.0053	0.0038	0.0037	0.1273	0.0934	0.0077	0.0071	0.0045	0.025	0.005	0.0085	0.1703
10	rs2997243	122505432	1.31	0.0230977109933789	1.68	0.285465824887251	0.000342231936946348	0.014868401034638	0.1296	0.0701	0.0064	0.0036	0.0065	0.0043	0.005	0.0168	0.1706	0.0042	0.0062	0.0052	0.0969	0.0096	0.0053	0.0039	0.0037	0.1273	0.0933	0.0077	0.0071	0.0045	0.0251	0.005	0.0086	0.1703
10	rs1937819	122509311	1.31	0.0230977109933789	1.67	0.308662716071979	0.000201005683960668	0.0170829219298048	0.1292	0.0702	0.0067	0.0037	0.006	0.0046	0.0049	0.0168	0.1712	0.0042	0.0061	0.0049	0.0964	0.0095	0.0052	0.0043	0.0035	0.1294	0.0924	0.0076	0.0071	0.0046	0.0249	0.0047	0.0084	0.17
10	rs7097321	122510352	1.29	0.0334881679242526	1.67	0.308662716071979	0.0002204902940092	0.0173797190060175	0.1286	0.0697	0.0067	0.0035	0.0058	0.0046	0.0046	0.0174	0.1717	0.0041	0.0061	0.0048	0.0975	0.0098	0.0048	0.0045	0.0031	0.1306	0.0919	0.0076	0.0071	0.0048	0.0253	0.0046	0.0083	0.1692
10	rs3011418	122511116	1.29	0.0334881679242526	1.65	0.358901199458623	0.000311395735850926	0.0249341414783909	0.1287	0.0697	0.0067	0.0035	0.0058	0.0046	0.0046	0.0174	0.1716	0.0041	0.0061	0.0048	0.0976	0.0099	0.0048	0.0045	0.0031	0.1304	0.0919	0.0076	0.0071	0.0046	0.0253	0.0046	0.0084	0.1692
10	rs11199532	122513512	1.29	0.0334881679242526	1.65	0.358901199458623	0.000292065527752151	0.0160281599278146	0.1289	0.0696	0.0066	0.0036	0.0058	0.0046	0.0045	0.0174	0.1717	0.0041	0.0061	0.0048	0.0976	0.0099	0.0048	0.0045	0.0031	0.1304	0.0919	0.0076	0.0071	0.0046	0.0255	0.0045	0.0085	0.1691
10	rs2997250	122518064	1.29	0.0334881679242526	1.65	0.358901199458623	0.00036718850892389	0.0253795931378097	0.129	0.0695	0.0066	0.0036	0.0058	0.0046	0.0045	0.0175	0.1717	0.0042	0.0061	0.0048	0.0974	0.0099	0.0048	0.0045	0.003	0.1305	0.0918	0.0076	0.0071	0.0046	0.0255	0.0045	0.0086	0.169
10	rs79775630	122528874	1.29	0.0334881679242526	1.64	0.38599849551783	0.000345658237643171	0.0411022088758644	0.1291	0.0694	0.0066	0.0036	0.0058	0.0047	0.0045	0.0176	0.1717	0.0042	0.006	0.0048	0.0973	0.0099	0.0048	0.0045	0.0031	0.1305	0.0918	0.0076	0.0072	0.0046	0.0256	0.0045	0.0086	0.1689
10	rs7084230	122534134	1.29	0.0334881679242526	1.64	0.38599849551783	0.000320649043653229	0.0496185149648115	0.1291	0.0693	0.0066	0.0036	0.0058	0.0047	0.0044	0.0176	0.1718	0.0042	0.006	0.0048	0.0971	0.01	0.0048	0.0045	0.0031	0.1306	0.0918	0.0076	0.0073	0.0046	0.0256	0.0045	0.0087	0.1689
10	rs11199550	122538892	1.29	0.0334881679242526	1.63	0.414449909043039	0.000249284519666329	0.0377034631139029	0.1292	0.0692	0.0066	0.0036	0.0058	0.0047	0.0044	0.0176	0.172	0.0043	0.006	0.0048	0.0969	0.0101	0.0048	0.0045	0.003	0.1306	0.0917	0.0076	0.0073	0.0046	0.0256	0.0045	0.0087	0.1689
10	rs10886760	122541384	1.29	0.0334881679242526	1.63	0.414449909043039	0.000229108520151059	0.0402124725363554	0.1292	0.0692	0.0066	0.0036	0.0058	0.0047	0.0044	0.0177	0.1721	0.0043	0.006	0.0048	0.0968	0.0101	0.0048	0.0045	0.003	0.1306	0.0917	0.0077	0.0073	0.0046	0.0256	0.0045	0.0087	0.1689
10	rs10886762	122542200	1.29	0.0334881679242526	1.63	0.414449909043039	0.000245907397670895	0.0456808493126426	0.1291	0.0692	0.0065	0.0036	0.0058	0.0047	0.0043	0.0177	0.1722	0.0043	0.006	0.0048	0.0967	0.0101	0.0048	0.0045	0.003	0.1307	0.0917	0.0078	0.0073	0.0046	0.0257	0.0045	0.0087	0.1688
10	rs12263900	122547583	1.29	0.0334881679242526	1.63	0.414449909043039	0.00024205881089908	0.0488316151113973	0.1294	0.069	0.0065	0.0036	0.0057	0.0047	0.0043	0.0178	0.1719	0.0044	0.0061	0.0047	0.0966	0.0101	0.0047	0.0045	0.003	0.1309	0.0918	0.0078	0.0074	0.0046	0.0257	0.0044	0.0087	0.1685
10	rs4301716	122567623	1.28	0.0399545156677779	1.59	0.542287549749139	0.000498975870602397	0.0965464935360461	0.1304	0.0687	0.0063	0.0036	0.0057	0.0047	0.0043	0.0181	0.1713	0.0044	0.0058	0.0046	0.0963	0.01	0.0045	0.0047	0.003	0.1312	0.0923	0.0079	0.0076	0.0049	0.026	0.0042	0.0087	0.1679
10	rs78517974	122568427	1.28	0.0399545156677779	1.59	0.542287549749139	0.00054762512431976	0.0735128629740161	0.1304	0.0687	0.0062	0.0036	0.0056	0.0047	0.0043	0.0181	0.1712	0.0044	0.006	0.0045	0.0962	0.01	0.0045	0.0047	0.003	0.1312	0.0924	0.0079	0.0076	0.0049	0.0259	0.0042	0.0089	0.168
10	rs1254154	122580681	1.28	0.0399545156677779	1.59	0.542287549749139	0.00231627756642354	0.136209492044999	0.1309	0.0687	0.0062	0.0036	0.0057	0.0048	0.0043	0.0182	0.1701	0.0044	0.0059	0.0041	0.0975	0.01	0.0042	0.0051	0.0033	0.1309	0.092	0.0078	0.0078	0.005	0.0261	0.0041	0.0091	0.1672
10	rs111277936	122583140	1.27	0.0473888655537761	1.58	0.577869115575703	0.00228679261503209	0.128709003578474	0.1309	0.0687	0.0062	0.0036	0.0057	0.0048	0.0043	0.0182	0.1698	0.0044	0.0059	0.0041	0.0975	0.0101	0.0041	0.0051	0.0033	0.1308	0.0927	0.0078	0.0078	0.005	0.026	0.0041	0.0091	0.1669
10	rs2919008	122597675	1.27	0.0473888655537761	1.58	0.577869115575703	0.00455552630647498	0.137489997367732	0.1312	0.0694	0.0062	0.0035	0.0057	0.0047	0.0042	0.0181	0.1698	0.0044	0.0059	0.004	0.0982	0.0104	0.004	0.0051	0.0032	0.1295	0.0931	0.0079	0.0077	0.0051	0.0264	0.0041	0.0092	0.1661
10	rs67878705	122599784	1.27	0.0473888655537761	1.58	0.577869115575703	0.00507280365233685	0.143957862252959	0.1313	0.0694	0.0062	0.0035	0.0057	0.0047	0.0042	0.0182	0.1699	0.0044	0.0059	0.004	0.0981	0.0104	0.0039	0.0051	0.0032	0.1292	0.0931	0.0079	0.0077	0.0051	0.0264	0.0041	0.0092	0.1661
10	rs1016509	122602829	1.27	0.0473888655537761	1.55	0.693638871087907	0.00586448752217514	0.162338419146868	0.1318	0.0694	0.0061	0.0036	0.0057	0.0048	0.0042	0.0182	0.1701	0.0044	0.0059	0.004	0.0979	0.0105	0.0039	0.0051	0.0032	0.1284	0.0932	0.0079	0.0077	0.005	0.0266	0.004	0.0092	0.1662
10	rs61875072	122619930	1.27	0.0473888655537761	1.53	0.778525311864042	0.00679868446668045	0.174754481808434	0.1328	0.0689	0.0059	0.0036	0.0058	0.0049	0.0042	0.0183	0.1702	0.0043	0.0058	0.004	0.0981	0.0107	0.0037	0.0048	0.0032	0.1278	0.0932	0.0079	0.0078	0.0049	0.0267	0.004	0.0091	0.1662
10	rs111262791	122625562	1.27	0.0473888655537761	1.53	0.778525311864042	0.00688756946823064	0.175753492053832	0.1328	0.0689	0.0059	0.0036	0.0058	0.0049	0.0042	0.0183	0.1702	0.0043	0.0058	0.004	0.0981	0.0107	0.0037	0.0048	0.0032	0.1278	0.0932	0.0079	0.0078	0.0049	0.0267	0.004	0.0091	0.1662
10	rs2289337	122649482	1.27	0.0473888655537761	1.53	0.778525311864042	0.00852154967680553	0.19988926986268	0.1329	0.0688	0.0059	0.0036	0.0059	0.0049	0.0042	0.0183	0.1703	0.0043	0.0058	0.004	0.0982	0.0108	0.0036	0.0047	0.0032	0.1277	0.0933	0.008	0.0078	0.0049	0.0268	0.0041	0.0091	0.1661
10	rs1439466	122654969	1.27	0.0473888655537761	1.53	0.778525311864042	0.00862720747669165	0.20798869413567	0.1329	0.0688	0.0059	0.0036	0.0059	0.0049	0.0042	0.0183	0.1703	0.0043	0.0058	0.004	0.0982	0.0108	0.0036	0.0047	0.0032	0.1277	0.0933	0.008	0.0078	0.0049	0.0268	0.0041	0.0091	0.1661
10	rs78898484	122667939	1.27	0.0473888655537761	1.53	0.778525311864042	0.00693820322134793	0.178862923126059	0.1329	0.0688	0.0059	0.0036	0.0059	0.0049	0.0042	0.0183	0.1703	0.0043	0.0058	0.004	0.0982	0.0108	0.0036	0.0047	0.0032	0.1277	0.0932	0.0079	0.0078	0.0049	0.0268	0.0041	0.0091	0.166
10	rs79337768	122692315	1.26	0.0558850734446599	1.52	0.823332010267983	0.0106940338302321	0.191898573815898	0.1343	0.0694	0.0052	0.0035	0.0059	0.0048	0.0043	0.0183	0.1697	0.0041	0.0057	0.004	0.0988	0.0111	0.0035	0.0047	0.0031	0.128	0.0937	0.0079	0.0079	0.0045	0.0272	0.0041	0.0092	0.1641
10	rs61872768	122693921	1.26	0.0558850734446599	1.52	0.823332010267983	0.0108249841360997	0.198845319840853	0.1343	0.0694	0.0052	0.0035	0.0059	0.0048	0.0043	0.0183	0.1697	0.0041	0.0057	0.004	0.0988	0.0111	0.0035	0.0047	0.0031	0.128	0.0937	0.0079	0.0079	0.0045	0.0272	0.0041	0.0092	0.1641
10	rs12778559	122699444	1.26	0.0558850734446599	1.52	0.823332010267983	0.0112025707161474	0.230063521109758	0.1344	0.0695	0.0052	0.0035	0.0059	0.0048	0.0043	0.0182	0.1696	0.0043	0.0058	0.004	0.0986	0.0111	0.0035	0.0047	0.0032	0.128	0.0937	0.0079	0.0078	0.0045	0.0273	0.0041	0.0092	0.1641
10	rs10886810	122700410	1.26	0.0558850734446599	1.52	0.823332010267983	0.0108359509204993	0.22537301434759	0.1345	0.0694	0.0052	0.0035	0.0059	0.0048	0.0043	0.0182	0.1696	0.0043	0.0058	0.004	0.0985	0.0111	0.0035	0.0047	0.0032	0.1279	0.0939	0.0078	0.0078	0.0045	0.0272	0.0041	0.0092	0.164
10	rs34975899	122706165	1.26	0.0558850734446599	1.51	0.869735485018148	0.00564814071759563	0.19344655532836	0.1343	0.0694	0.0052	0.0034	0.006	0.0046	0.0043	0.0181	0.1696	0.0044	0.0058	0.0041	0.0981	0.0113	0.0036	0.0046	0.0033	0.1283	0.094	0.0079	0.0079	0.0044	0.0273	0.0042	0.009	0.1637
10	rs17101187	122714701	1.26	0.0558850734446599	1.5	0.917750694748585	0.00426454649505577	0.179265510456408	0.1342	0.0695	0.0052	0.0033	0.006	0.0045	0.0043	0.018	0.1696	0.0045	0.0059	0.0041	0.0979	0.0113	0.0037	0.0046	0.0033	0.1285	0.094	0.0079	0.0079	0.0044	0.0274	0.0043	0.0089	0.1635
10	rs10886820	122715812	1.26	0.0558850734446599	1.5	0.917750694748585	0.00431020208747985	0.185851008116084	0.1342	0.0694	0.0052	0.0033	0.006	0.0045	0.0043	0.018	0.1696	0.0045	0.0059	0.0041	0.0978	0.0113	0.0037	0.0046	0.0033	0.1286	0.094	0.0079	0.0079	0.0044	0.0274	0.0043	0.0089	0.1635
10	rs10886822	122716928	1.26	0.0558850734446599	1.5	0.917750694748585	0.00409347539743452	0.180374233113658	0.1342	0.0694	0.0052	0.0033	0.006	0.0045	0.0043	0.018	0.1696	0.0045	0.0059	0.0041	0.0978	0.0113	0.0037	0.0046	0.0033	0.1288	0.0939	0.0079	0.0079	0.0044	0.0274	0.0043	0.0089	0.1635
10	rs17510528	122722204	1.26	0.0558850734446599	1.49	0.967391925764805	0.00266304471073219	0.183816025136893	0.1345	0.0694	0.0051	0.0034	0.006	0.0044	0.0042	0.018	0.1695	0.0046	0.0058	0.0042	0.0978	0.0114	0.0037	0.0046	0.0034	0.1291	0.0936	0.0079	0.008	0.0043	0.0275	0.0043	0.0089	0.1633
10	rs17510577	122722506	1.26	0.0558850734446599	1.49	0.967391925764805	0.00260826517773384	0.183714477515558	0.1345	0.0694	0.0051	0.0034	0.006	0.0044	0.0042	0.018	0.1695	0.0046	0.0058	0.0042	0.0978	0.0114	0.0037	0.0046	0.0034	0.1291	0.0936	0.0079	0.008	0.0043	0.0275	0.0043	0.0089	0.1632
10	rs10510085	122731074	1.24	0.0764474044013007	1.49	0.967391925764805	0.00658596521876558	0.239315944137995	0.1373	0.0699	0.0037	0.0035	0.0063	0.0039	0.0032	0.0185	0.1683	0.0048	0.0056	0.0045	0.0978	0.0114	0.0035	0.0045	0.004	0.1314	0.0935	0.0078	0.0089	0.004	0.0278	0.0043	0.0082	0.1599
10	rs10886825	122732356	1.24	0.0764474044013007	1.49	0.967391925764805	0.00675648805674399	0.253411363149183	0.1374	0.0699	0.0037	0.0035	0.0063	0.0039	0.0032	0.0185	0.1683	0.0048	0.0056	0.0046	0.0978	0.0114	0.0035	0.0045	0.004	0.1314	0.0935	0.0078	0.0089	0.004	0.0278	0.0043	0.0082	0.1598
10	rs74914839	122733152	1.24	0.0764474044013007	1.5	0.917750694748585	0.00708388434986278	0.25578533317104	0.1373	0.0699	0.0037	0.0035	0.0063	0.0039	0.0032	0.0186	0.1683	0.0048	0.0056	0.0046	0.0979	0.0114	0.0036	0.0045	0.004	0.1314	0.0935	0.0078	0.0089	0.004	0.0278	0.0043	0.0082	0.1598
10	rs117432154	122734127	1.24	0.0764474044013007	1.5	0.917750694748585	0.00726017706778146	0.252508831443636	0.1373	0.0699	0.0037	0.0035	0.0063	0.0039	0.0032	0.0186	0.1683	0.0048	0.0056	0.0046	0.0979	0.0114	0.0035	0.0045	0.004	0.1314	0.0935	0.0078	0.0089	0.004	0.0278	0.0043	0.0082	0.1598
10	rs7089223	122735956	1.24	0.0764474044013007	1.5	0.917750694748585	0.00748526144320542	0.24902115352477	0.1373	0.0699	0.0037	0.0035	0.0064	0.0038	0.0031	0.0186	0.1683	0.0048	0.0056	0.0046	0.098	0.0114	0.0036	0.0045	0.004	0.1314	0.0935	0.0078	0.009	0.004	0.0278	0.0043	0.0082	0.1599
10	rs72826645	122736541	1.24	0.0764474044013007	1.5	0.917750694748585	0.00295289407601484	0.21181203192158	0.1374	0.0699	0.0036	0.0034	0.0064	0.0037	0.0031	0.0186	0.1683	0.0048	0.0056	0.0046	0.0979	0.0114	0.0042	0.0045	0.0039	0.1312	0.0936	0.0078	0.0088	0.004	0.0278	0.0043	0.0082	0.16
10	rs116954556	122744547	1.24	0.0764474044013007	1.5	0.917750694748585	0.00424852382816616	0.245884239650522	0.1373	0.07	0.0035	0.0034	0.0064	0.0035	0.0031	0.0187	0.1683	0.0048	0.0057	0.0045	0.0981	0.0114	0.0042	0.0045	0.0039	0.1312	0.0936	0.0078	0.0089	0.004	0.0281	0.0042	0.0081	0.1599
10	rs2243546	122745445	1.24	0.0764474044013007	1.5	0.917750694748585	0.00446886491666129	0.254201911278913	0.1373	0.07	0.0035	0.0034	0.0064	0.0034	0.0031	0.0187	0.1682	0.0048	0.0057	0.0045	0.098	0.0114	0.0042	0.0045	0.0039	0.1312	0.0937	0.0078	0.0089	0.004	0.0281	0.0042	0.0081	0.1598
10	rs2435892	122747777	1.24	0.0764474044013007	1.49	0.967391925764805	0.00427793496559916	0.236439561525388	0.137	0.07	0.0033	0.0033	0.0064	0.0034	0.003	0.0187	0.1689	0.0047	0.0056	0.0045	0.0986	0.0113	0.0043	0.0044	0.0039	0.1313	0.0938	0.0078	0.0089	0.0039	0.028	0.0042	0.0081	0.1596
10	rs2258739	122749930	1.23	0.0887081089854507	1.49	0.967391925764805	0.00663865672788531	0.284686660229158	0.1368	0.0704	0.0032	0.0034	0.0066	0.0032	0.0031	0.0185	0.1676	0.0046	0.0057	0.0046	0.0988	0.0111	0.0041	0.0043	0.0036	0.1329	0.0927	0.0079	0.0096	0.0038	0.0284	0.0044	0.008	0.1594
10	rs6585682	122754609	1.22	0.102418512327744	1.49	0.967391925764805	0.00860876086754364	0.302523690703936	0.1369	0.0703	0.0032	0.0034	0.0067	0.0031	0.0031	0.0184	0.1669	0.0045	0.0058	0.0046	0.0988	0.0112	0.0041	0.0044	0.0037	0.1331	0.0925	0.0081	0.0099	0.0038	0.0284	0.0044	0.008	0.1596
10	rs12414987	122756727	1.22	0.102418512327744	1.48	1.01867282088958	0.00940486187407662	0.303716441528849	0.1368	0.0701	0.0032	0.0034	0.0067	0.0031	0.0031	0.0184	0.1668	0.0045	0.0058	0.0046	0.0989	0.0112	0.0041	0.0044	0.0037	0.1331	0.0925	0.0081	0.0101	0.0038	0.0284	0.0044	0.008	0.1597
10	rs74600065	122760174	1.22	0.102418512327744	1.48	1.01867282088958	0.00933605504163846	0.289497283324238	0.1364	0.0696	0.0032	0.0035	0.0067	0.0032	0.0032	0.0183	0.167	0.0045	0.0058	0.0047	0.0992	0.0111	0.0041	0.0044	0.0036	0.1334	0.0924	0.0081	0.0102	0.0037	0.0284	0.0044	0.0079	0.1599
10	rs12412166	122769159	1.22	0.102418512327744	1.48	1.01867282088958	0.00955360011912271	0.290203331382721	0.1361	0.0693	0.0032	0.0035	0.0067	0.0032	0.0032	0.0182	0.167	0.0044	0.0059	0.0048	0.0996	0.0111	0.0041	0.0044	0.0036	0.1336	0.0923	0.0082	0.0102	0.0037	0.0283	0.0044	0.0079	0.1601
10	rs11199707	122771305	1.22	0.102418512327744	1.48	1.01867282088958	0.00937532627740587	0.289379659456013	0.1362	0.0693	0.0032	0.0035	0.0067	0.0032	0.0032	0.018	0.1671	0.0044	0.0059	0.0048	0.0996	0.0111	0.0041	0.0044	0.0036	0.1336	0.0923	0.0082	0.0102	0.0037	0.0284	0.0044	0.0079	0.1601
10	rs79839360	122787807	1.22	0.102418512327744	1.48	1.01867282088958	0.00949389235503453	0.265693967193314	0.1361	0.0691	0.0034	0.0035	0.0066	0.0031	0.0031	0.018	0.1672	0.0044	0.0059	0.0048	0.0997	0.0111	0.0041	0.0044	0.0036	0.1337	0.0922	0.0082	0.0102	0.0037	0.0284	0.0043	0.0079	0.1602
10	rs77948507	122797851	1.22	0.102418512327744	1.47	1.07160640764864	0.00917537964174861	0.260440229975019	0.136	0.0689	0.0034	0.0036	0.0066	0.0031	0.0031	0.018	0.1671	0.0043	0.0059	0.0048	0.0998	0.0111	0.0041	0.0045	0.0036	0.1339	0.0923	0.0082	0.0102	0.0037	0.0284	0.0043	0.0079	0.1602
10	rs2420906	122798413	1.22	0.102418512327744	1.47	1.07160640764864	0.00929690879236611	0.264205897450998	0.136	0.0689	0.0034	0.0036	0.0066	0.0031	0.0031	0.0179	0.1671	0.0043	0.0059	0.0048	0.0998	0.0111	0.0041	0.0045	0.0036	0.1339	0.0922	0.0082	0.0102	0.0037	0.0284	0.0042	0.0079	0.1602
10	rs12412522	122799926	1.22	0.102418512327744	1.49	0.967391925764805	0.00895492385003623	0.252170644269592	0.136	0.0688	0.0034	0.0036	0.0066	0.0031	0.0031	0.0179	0.1671	0.0043	0.0059	0.0049	0.0999	0.011	0.0041	0.0045	0.0036	0.1341	0.0922	0.0082	0.0102	0.0037	0.0284	0.0042	0.008	0.1601
10	rs2420903	122802506	1.22	0.102418512327744	1.49	0.967391925764805	0.00995895609202278	0.233134587761115	0.1354	0.0682	0.0034	0.0039	0.0066	0.0032	0.0031	0.0178	0.1669	0.0043	0.0059	0.0049	0.1005	0.011	0.0042	0.0045	0.0037	0.1351	0.0921	0.0083	0.0103	0.0038	0.0281	0.0043	0.0081	0.1592
10	rs2901281	122803238	1.21	0.117675403133419	1.5	0.917750694748585	0.010596607286802	0.201039732629142	0.135	0.0694	0.0035	0.004	0.0068	0.0032	0.0032	0.0175	0.1668	0.0041	0.0058	0.005	0.1003	0.0109	0.0043	0.0045	0.0039	0.1351	0.0922	0.0084	0.0103	0.0039	0.0278	0.0044	0.0081	0.1584
10	rs113974811	122803552	1.21	0.117675403133419	1.5	0.917750694748585	0.0109626711680372	0.186360950243274	0.1349	0.0694	0.0035	0.004	0.0068	0.0032	0.0032	0.0172	0.1663	0.0041	0.0058	0.005	0.1002	0.0108	0.0043	0.0045	0.0039	0.1352	0.0925	0.0085	0.0104	0.004	0.0277	0.0044	0.0081	0.1584
10	rs80309907	122804424	1.21	0.117675403133419	1.51	0.869735485018148	0.0115669109299544	0.170976327572541	0.1346	0.0691	0.0036	0.004	0.0068	0.0032	0.0034	0.0173	0.166	0.004	0.0058	0.0052	0.1001	0.0108	0.0044	0.0045	0.004	0.1357	0.0922	0.0085	0.0106	0.004	0.0275	0.0046	0.0081	0.1583
10	rs7907901	122805269	1.21	0.117675403133419	1.53	0.778525311864042	0.0097800426248305	0.163312060790751	0.1344	0.0688	0.0036	0.004	0.0069	0.0033	0.0035	0.0175	0.1657	0.004	0.0058	0.0053	0.1	0.0107	0.0045	0.0045	0.004	0.1362	0.0918	0.0086	0.0107	0.0041	0.0274	0.0049	0.0081	0.158
10	rs80042888	122805328	1.21	0.117675403133419	1.54	0.735299729443272	0.0123584651110178	0.165559206008324	0.1344	0.0688	0.0036	0.004	0.0069	0.0033	0.0035	0.0176	0.1656	0.004	0.0058	0.0053	0.0999	0.0107	0.0045	0.0045	0.004	0.1362	0.0918	0.0086	0.0107	0.0041	0.0274	0.0049	0.0081	0.1579
10	rs17597176	122816108	1.17	0.196050020118376	1.54	0.735299729443272	0.0473383008082481	0.179466921138837	0.1348	0.0691	0.0043	0.0045	0.007	0.0037	0.0039	0.0185	0.163	0.0035	0.0054	0.0066	0.0985	0.0102	0.0048	0.0043	0.0045	0.1394	0.0884	0.0098	0.0118	0.0052	0.0254	0.0051	0.0075	0.1572
10	rs4752496	122821238	1.17	0.196050020118376	1.54	0.735299729443272	0.0466929228477814	0.1763538447233	0.135	0.069	0.0043	0.0045	0.007	0.0036	0.0039	0.0185	0.1628	0.0035	0.0054	0.0067	0.0985	0.0102	0.0049	0.0043	0.0045	0.1394	0.0883	0.0098	0.0118	0.0053	0.0254	0.0051	0.0075	0.1573
10	rs79970697	122824142	1.17	0.196050020118376	1.55	0.693638871087907	0.0476235369037566	0.175553532120701	0.135	0.069	0.0043	0.0045	0.007	0.0036	0.0039	0.0185	0.1629	0.0035	0.0054	0.0067	0.0984	0.0103	0.0049	0.0043	0.0045	0.1394	0.0882	0.0098	0.0118	0.0053	0.0254	0.0051	0.0075	0.1574
10	rs4752498	122825459	1.17	0.196050020118376	1.56	0.653525583231	0.0477506812455978	0.175353651080667	0.135	0.069	0.0043	0.0045	0.007	0.0036	0.0039	0.0185	0.1629	0.0035	0.0054	0.0067	0.0983	0.0103	0.0049	0.0043	0.0045	0.1395	0.0881	0.0098	0.0118	0.0053	0.0254	0.0051	0.0075	0.1574
10	rs7078330	122834163	1.16	0.220431575918666	1.59	0.542287549749139	0.0488891669972862	0.219419599078099	0.1352	0.0681	0.0043	0.0043	0.0069	0.0038	0.004	0.0187	0.1626	0.0033	0.0053	0.007	0.0978	0.0103	0.0055	0.0043	0.0044	0.1385	0.0884	0.0099	0.012	0.0053	0.0253	0.0054	0.007	0.1587
10	rs117641945	122835158	1.16	0.220431575918666	1.59	0.542287549749139	0.0488245443069531	0.219635172294957	0.1352	0.0681	0.0043	0.0043	0.0069	0.0038	0.004	0.0187	0.1625	0.0033	0.0053	0.007	0.0978	0.0103	0.0055	0.0043	0.0044	0.1385	0.0885	0.0099	0.012	0.0053	0.0253	0.0054	0.007	0.1588
10	rs61872842	122837573	1.16	0.220431575918666	1.59	0.542287549749139	0.0479577805806215	0.221254179915476	0.1352	0.0681	0.0043	0.0043	0.0069	0.0038	0.004	0.0187	0.1625	0.0033	0.0053	0.0071	0.0978	0.0103	0.0056	0.0043	0.0044	0.1385	0.0885	0.0099	0.012	0.0053	0.0252	0.0054	0.007	0.1588
10	rs78493319	122841716	1.15	0.246899131395369	1.58	0.577869115575703	0.0460535403047473	0.23456490302724	0.1352	0.068	0.0043	0.0043	0.0068	0.0038	0.004	0.0187	0.1623	0.0033	0.0054	0.0071	0.0975	0.0103	0.0056	0.0043	0.0044	0.1387	0.0885	0.0099	0.0119	0.0052	0.0255	0.0054	0.007	0.159
10	rs2130789	122852429	1.15	0.246899131395369	1.58	0.577869115575703	0.0468340768350236	0.2405362278737	0.1353	0.0682	0.0043	0.0043	0.0068	0.0038	0.004	0.0187	0.1622	0.0032	0.0054	0.0071	0.0973	0.0103	0.0056	0.0043	0.0044	0.1388	0.0885	0.0098	0.0119	0.0052	0.0255	0.0054	0.0069	0.159
10	rs72826685	122855207	1.15	0.246899131395369	1.58	0.577869115575703	0.0464270866789627	0.239205107862415	0.1353	0.0683	0.0043	0.0043	0.0068	0.0038	0.004	0.0187	0.1621	0.0032	0.0054	0.0071	0.0973	0.0103	0.0056	0.0043	0.0044	0.1388	0.0886	0.0098	0.0119	0.0051	0.0256	0.0054	0.0069	0.159
10	rs10886849	122857963	1.15	0.246899131395369	1.58	0.577869115575703	0.0440957537081084	0.239094288042462	0.1354	0.0685	0.0042	0.0043	0.0068	0.0039	0.0041	0.0187	0.162	0.0032	0.0054	0.0072	0.0971	0.0102	0.0056	0.0043	0.0044	0.1386	0.0887	0.0097	0.0119	0.0051	0.0256	0.0053	0.0069	0.1591
10	rs2244506	122862370	1.15	0.246899131395369	1.58	0.577869115575703	0.0441862341791256	0.233134587761115	0.1355	0.0686	0.0043	0.0043	0.0067	0.0039	0.0041	0.0187	0.162	0.0032	0.0054	0.0072	0.0969	0.0102	0.0056	0.0043	0.0044	0.1386	0.0888	0.0097	0.0119	0.0051	0.0255	0.0054	0.0069	0.1593
10	rs10886852	122868596	1.15	0.246899131395369	1.58	0.577869115575703	0.0445190787946985	0.22831455349627	0.1355	0.0686	0.0043	0.0041	0.0067	0.0039	0.0041	0.0187	0.1616	0.0032	0.0054	0.0073	0.0963	0.0104	0.0057	0.0043	0.0044	0.1385	0.089	0.0096	0.0119	0.0052	0.0254	0.0054	0.0069	0.1598
10	rs7907754	122870416	1.15	0.246899131395369	1.58	0.577869115575703	0.043885124189004	0.228532937720587	0.1355	0.0686	0.0044	0.0041	0.0067	0.0039	0.0041	0.0187	0.1616	0.0032	0.0054	0.0073	0.0963	0.0104	0.0057	0.0043	0.0044	0.1385	0.089	0.0096	0.0119	0.0052	0.0254	0.0054	0.0069	0.1598
10	rs72828403	122871128	1.15	0.246899131395369	1.58	0.577869115575703	0.0443675747175744	0.228205386790011	0.1355	0.0686	0.0044	0.0041	0.0067	0.0039	0.0041	0.0187	0.1616	0.0032	0.0054	0.0073	0.0963	0.0104	0.0057	0.0043	0.0044	0.1385	0.089	0.0096	0.0119	0.0052	0.0254	0.0054	0.0069	0.1598
10	rs2254069	122875589	1.15	0.246899131395369	1.58	0.577869115575703	0.0580060695551763	0.240203226171442	0.1352	0.0684	0.0044	0.0041	0.0067	0.0039	0.0041	0.0188	0.1614	0.0032	0.0054	0.0073	0.0965	0.0104	0.0056	0.0042	0.0043	0.1388	0.0891	0.0097	0.0119	0.0052	0.0253	0.0054	0.0069	0.1598
10	rs80246243	122885554	1.15	0.246899131395369	1.58	0.577869115575703	0.0823534928700543	0.271787515114599	0.1348	0.0678	0.0044	0.0041	0.0067	0.004	0.0042	0.0188	0.1615	0.0032	0.0055	0.0075	0.0967	0.0104	0.0057	0.0043	0.0044	0.1389	0.0887	0.0096	0.012	0.0053	0.0252	0.0055	0.0069	0.1595
10	rs4436487	122886240	1.15	0.246899131395369	1.59	0.542287549749139	0.0746260284889796	0.262720436874489	0.1348	0.0677	0.0044	0.0041	0.0067	0.0041	0.0042	0.0187	0.1616	0.0032	0.0055	0.0076	0.0968	0.0104	0.0058	0.0043	0.0044	0.139	0.0886	0.0096	0.012	0.0053	0.0251	0.0055	0.007	0.1594
10	rs78250596	122889180	1.12	0.339600448506511	1.59	0.542287549749139	0.250384417135588	0.220822063965596	0.1331	0.0651	0.0048	0.0042	0.0071	0.0048	0.0045	0.0189	0.1623	0.0037	0.0057	0.0091	0.0956	0.0106	0.0064	0.0046	0.0044	0.1416	0.0877	0.0098	0.0118	0.0057	0.0237	0.0058	0.0075	0.1572
10	rs77170423	122890258	1.11	0.375177619549844	1.6	0.508176723760061	0.259755027920475	0.214373701007763	0.1331	0.065	0.0048	0.0042	0.0071	0.0048	0.0045	0.0189	0.1623	0.0038	0.0057	0.0092	0.0956	0.0106	0.0064	0.0046	0.0044	0.1417	0.0876	0.0098	0.0118	0.0057	0.0236	0.0058	0.0075	0.1571
10	rs12259125	122892234	1.11	0.375177619549844	1.6	0.508176723760061	0.266197744701215	0.21694550675944	0.133	0.0648	0.0048	0.0042	0.0071	0.0049	0.0046	0.0189	0.1625	0.0038	0.0057	0.0093	0.0955	0.0107	0.0064	0.0046	0.0044	0.1418	0.0876	0.0098	0.0118	0.0057	0.0236	0.0058	0.0075	0.157
10	rs17101493	122896192	1.11	0.375177619549844	1.59	0.542287549749139	0.284806010666514	0.212878157496688	0.133	0.0648	0.0049	0.0042	0.0071	0.0049	0.0046	0.019	0.1625	0.0038	0.0057	0.0093	0.0956	0.0107	0.0067	0.0046	0.0044	0.1419	0.0876	0.0098	0.0118	0.0057	0.0235	0.0058	0.0075	0.1566
10	rs2901286	122900623	1.11	0.375177619549844	1.6	0.508176723760061	0.292294505992055	0.208412367335258	0.133	0.0648	0.0049	0.0042	0.0071	0.0049	0.0046	0.019	0.1626	0.0038	0.0057	0.0093	0.0956	0.0107	0.0067	0.0046	0.0044	0.142	0.0873	0.0098	0.0118	0.0057	0.0235	0.0058	0.0075	0.1565
10	rs80274247	122901438	1.11	0.375177619549844	1.61	0.475515229965307	0.292678865031633	0.20798869413567	0.133	0.0648	0.0049	0.0042	0.0071	0.0049	0.0046	0.019	0.1626	0.0038	0.0057	0.0093	0.0956	0.0107	0.0067	0.0046	0.0044	0.142	0.0873	0.0098	0.0118	0.0057	0.0235	0.0058	0.0075	0.1565
10	rs2256077	122907054	1.11	0.375177619549844	1.62	0.444280725791627	0.300227636031881	0.197803209103784	0.1331	0.0648	0.0049	0.0042	0.0071	0.0049	0.0046	0.019	0.1628	0.0038	0.0057	0.0094	0.0956	0.0107	0.0068	0.0046	0.0044	0.1422	0.0869	0.0098	0.0118	0.0057	0.0234	0.0058	0.0075	0.1565
10	rs61874880	122912153	1.11	0.375177619549844	1.62	0.444280725791627	0.29205441834448	0.197490935376737	0.133	0.0645	0.0049	0.0043	0.007	0.005	0.0048	0.019	0.1628	0.0038	0.0057	0.0094	0.0957	0.0106	0.0068	0.0047	0.0044	0.1424	0.0868	0.0098	0.0118	0.0057	0.0234	0.0058	0.0075	0.1565
10	rs11199800	122912390	1.11	0.375177619549844	1.62	0.444280725791627	0.293448390857783	0.204083351998169	0.133	0.0645	0.0049	0.0043	0.007	0.005	0.0048	0.019	0.1629	0.0038	0.0057	0.0094	0.0957	0.0106	0.0068	0.0047	0.0045	0.1424	0.0868	0.0098	0.0118	0.0057	0.0233	0.0058	0.0074	0.1565
10	rs72631105	122915345	1.11	0.375177619549844	1.61	0.475515229965307	0.240683016055812	0.186462995942521	0.133	0.0643	0.0048	0.0043	0.0069	0.005	0.0048	0.019	0.1632	0.0039	0.0057	0.0091	0.0959	0.0106	0.0067	0.0046	0.0044	0.1429	0.0869	0.0098	0.0118	0.0057	0.023	0.0058	0.0074	0.1564
10	rs11199805	122919206	1.11	0.375177619549844	1.61	0.475515229965307	0.233226630323203	0.189841171687917	0.133	0.0643	0.0049	0.0043	0.0069	0.0049	0.0048	0.019	0.1634	0.0039	0.0057	0.0091	0.0959	0.0106	0.0067	0.0046	0.0044	0.143	0.0869	0.0098	0.0118	0.0057	0.0228	0.0058	0.0074	0.1563
10	rs71484661	122929721	1.11	0.375177619549844	1.6	0.508176723760061	0.244634238670784	0.205136415540656	0.133	0.0643	0.0049	0.0043	0.0069	0.0049	0.0048	0.019	0.1634	0.0039	0.0057	0.0091	0.0959	0.0106	0.0067	0.0046	0.0044	0.143	0.0868	0.0098	0.0118	0.0058	0.0228	0.0058	0.0074	0.1563
10	rs56297542	122934110	1.1	0.413206464175836	1.6	0.508176723760061	0.203597331784003	0.211173207027772	0.1335	0.0644	0.005	0.0043	0.007	0.005	0.0048	0.0189	0.1631	0.0041	0.0057	0.0091	0.0959	0.0105	0.0066	0.0048	0.0044	0.1429	0.0864	0.0097	0.0119	0.0061	0.0227	0.0058	0.0076	0.156
10	rs1907282	122941531	1.1	0.413206464175836	1.6	0.508176723760061	0.205848201012636	0.208730310155306	0.1342	0.0645	0.0052	0.0043	0.0068	0.0052	0.0048	0.0185	0.1625	0.0042	0.0056	0.0091	0.096	0.0105	0.0065	0.0051	0.0045	0.1427	0.0862	0.0097	0.0121	0.0061	0.0225	0.0057	0.0075	0.1557
10	rs11597363	122947891	1.09	0.453749840114468	1.6	0.508176723760061	0.25491238003207	0.243205543777458	0.1343	0.0647	0.0053	0.0043	0.007	0.0054	0.0049	0.0185	0.162	0.0042	0.0055	0.0091	0.0958	0.0104	0.0066	0.0053	0.0046	0.1429	0.0858	0.0096	0.0122	0.0062	0.0223	0.0057	0.0075	0.1557
10	rs7089185	122948833	1.09	0.453749840114468	1.6	0.508176723760061	0.254421935890704	0.226025617523983	0.1344	0.0648	0.0053	0.0043	0.007	0.0054	0.005	0.0185	0.162	0.0042	0.0055	0.0091	0.0958	0.0104	0.0066	0.0053	0.0046	0.1429	0.0858	0.0096	0.0122	0.0062	0.0223	0.0057	0.0075	0.1557
10	rs11199825	122960855	1.09	0.453749840114468	1.6	0.508176723760061	0.290616102108611	0.293623239777972	0.1343	0.0648	0.0053	0.0043	0.007	0.0054	0.0049	0.0185	0.1619	0.0041	0.0055	0.0091	0.0959	0.0104	0.0066	0.0053	0.0046	0.1429	0.0858	0.0096	0.0123	0.0062	0.0223	0.0057	0.0075	0.1556
10	rs10788149	122967170	1.09	0.453749840114468	1.61	0.475515229965307	0.373921553439976	0.344214635497122	0.1342	0.0649	0.0056	0.0041	0.007	0.0055	0.0049	0.0186	0.1607	0.004	0.0056	0.0092	0.096	0.0103	0.0069	0.0057	0.0045	0.143	0.0857	0.0098	0.0128	0.0063	0.022	0.0057	0.0077	0.1551
10	rs12777794	122969810	1.09	0.453749840114468	1.61	0.475515229965307	0.421796377100931	0.403643883507069	0.1342	0.0649	0.0056	0.004	0.007	0.0055	0.0049	0.0186	0.1606	0.004	0.0056	0.0091	0.0961	0.0103	0.0069	0.0057	0.0046	0.1428	0.0857	0.0098	0.0128	0.0062	0.022	0.0057	0.0077	0.1552
10	rs12221275	122972398	1.09	0.453749840114468	1.61	0.475515229965307	0.436898595555862	0.425951812468654	0.1342	0.0648	0.0056	0.004	0.007	0.0055	0.0049	0.0186	0.1606	0.0039	0.0056	0.0091	0.0962	0.0103	0.0069	0.0058	0.0046	0.1428	0.0856	0.0098	0.0127	0.0062	0.022	0.0057	0.0077	0.1552
10	rs76847969	122974848	1.09	0.453749840114468	1.61	0.475515229965307	0.4357184720904	0.440604161254861	0.1343	0.0648	0.0056	0.004	0.007	0.0056	0.0049	0.0186	0.1605	0.0039	0.0056	0.0091	0.0962	0.0103	0.0069	0.0058	0.0046	0.1428	0.0856	0.0098	0.0127	0.0062	0.022	0.0057	0.0077	0.1552
10	rs80351942	122976885	1.08	0.496867270490283	1.61	0.475515229965307	0.41382685167793	0.393578125491119	0.1343	0.0648	0.0056	0.004	0.007	0.0056	0.0049	0.0186	0.1605	0.0039	0.0056	0.0091	0.0963	0.0103	0.0069	0.0058	0.0046	0.1428	0.0855	0.0098	0.0127	0.0062	0.022	0.0057	0.0077	0.1553
10	rs1907227	122977096	1.08	0.496867270490283	1.61	0.475515229965307	0.40088287618703	0.370495129204919	0.1343	0.0648	0.0056	0.004	0.007	0.0056	0.0049	0.0186	0.1605	0.0039	0.0056	0.0091	0.0963	0.0103	0.0069	0.0058	0.0046	0.1428	0.0855	0.0098	0.0127	0.0062	0.022	0.0057	0.0077	0.1553
10	rs10886873	122985118	1.08	0.496867270490283	1.6	0.508176723760061	0.376273499449154	0.430162271218528	0.1339	0.065	0.0056	0.0041	0.0071	0.0056	0.0049	0.0186	0.1608	0.0038	0.0058	0.0088	0.0963	0.0103	0.0069	0.0059	0.0047	0.1426	0.0854	0.0098	0.0127	0.006	0.0221	0.0056	0.0077	0.1554
10	rs72830621	122996267	1.08	0.496867270490283	1.6	0.508176723760061	0.382655691767587	0.411173685100749	0.1336	0.0651	0.0057	0.004	0.0071	0.0056	0.0049	0.0185	0.161	0.0039	0.0059	0.0088	0.0964	0.0103	0.0069	0.0059	0.0047	0.1425	0.0855	0.0097	0.0127	0.0059	0.022	0.0056	0.0078	0.1556
10	rs72830624	123000561	1.08	0.496867270490283	1.6	0.508176723760061	0.378852815375189	0.38793109929597	0.1332	0.0654	0.0057	0.004	0.0071	0.0056	0.0049	0.0185	0.1608	0.0039	0.0059	0.0087	0.0968	0.0103	0.0069	0.006	0.0046	0.1423	0.0855	0.0097	0.0127	0.0059	0.0221	0.0055	0.0078	0.1557
10	rs7899480	123003635	1.03	0.752927598544599	1.6	0.508176723760061	0.295811760377835	0.303835793958286	0.1263	0.0675	0.0059	0.0037	0.0073	0.0056	0.0046	0.0176	0.1613	0.0039	0.0068	0.0076	0.0984	0.01	0.0067	0.007	0.0043	0.1393	0.0868	0.0094	0.013	0.0055	0.0237	0.0052	0.0083	0.1594
10	rs11199860	123021033	1.03	0.752927598544599	1.61	0.475515229965307	0.335352597682415	0.281532156629292	0.1268	0.0678	0.0059	0.0037	0.0073	0.0057	0.0048	0.0174	0.1598	0.004	0.007	0.0072	0.0994	0.0099	0.0067	0.0076	0.0042	0.1392	0.0865	0.0093	0.0128	0.0054	0.0234	0.0053	0.0084	0.1598
10	rs7076500	123021731	1.03	0.752927598544599	1.61	0.475515229965307	0.287750840049848	0.223635747212116	0.1268	0.0679	0.0059	0.0037	0.0073	0.0058	0.0048	0.0174	0.1597	0.004	0.007	0.0072	0.0994	0.0099	0.0066	0.0077	0.0042	0.1392	0.0864	0.0093	0.0128	0.0055	0.0234	0.0053	0.0084	0.1599
10	rs4752526	123023243	1.03	0.752927598544599	1.61	0.475515229965307	0.236852913761187	0.216194353903294	0.1263	0.0679	0.006	0.0037	0.0072	0.0058	0.005	0.0173	0.1595	0.004	0.007	0.007	0.0995	0.0099	0.0065	0.0078	0.0042	0.1395	0.0862	0.0092	0.0128	0.0054	0.0235	0.0054	0.0084	0.1607
10	rs7915008	123025225	1.03	0.752927598544599	1.62	0.444280725791627	0.175611605513748	0.234014448019754	0.1251	0.0687	0.006	0.0039	0.0073	0.0058	0.0052	0.0174	0.1588	0.0041	0.007	0.0067	0.0994	0.0099	0.0064	0.0079	0.0045	0.1384	0.0859	0.0091	0.0129	0.0054	0.0241	0.0055	0.0084	0.162
10	rs12253779	123026878	1.03	0.752927598544599	1.62	0.444280725791627	0.192248205875249	0.257939203760382	0.125	0.0687	0.0059	0.0038	0.0073	0.0058	0.0052	0.0174	0.1585	0.0041	0.007	0.0067	0.0994	0.0099	0.0064	0.0079	0.0044	0.1384	0.0862	0.0091	0.0128	0.0054	0.0244	0.0054	0.0084	0.1618
10	rs11199874	123032519	1.03	0.752927598544599	1.63	0.414449909043039	0.205175423530437	0.327983615755544	0.1247	0.0686	0.0059	0.0038	0.0073	0.0057	0.0053	0.0175	0.1583	0.0041	0.0071	0.0068	0.0995	0.0098	0.0064	0.0078	0.0043	0.1383	0.0863	0.0092	0.0127	0.0055	0.0247	0.0055	0.0085	0.1619
10	rs78331385	123033457	1.03	0.752927598544599	1.63	0.414449909043039	0.220469870184649	0.353537065851035	0.1246	0.0687	0.006	0.0038	0.0073	0.0057	0.0053	0.0175	0.1579	0.0041	0.0071	0.0066	0.0999	0.0098	0.0064	0.0078	0.0043	0.1383	0.0864	0.0092	0.0127	0.0055	0.025	0.0055	0.0084	0.1618
10	rs10788160	123033549	1.03	0.752927598544599	1.63	0.414449909043039	0.220181783442516	0.349675121601528	0.1247	0.0687	0.006	0.0038	0.0073	0.0057	0.0053	0.0175	0.1579	0.0041	0.0071	0.0066	0.0999	0.0098	0.0064	0.0079	0.0043	0.1383	0.0864	0.0092	0.0127	0.0054	0.025	0.0055	0.0084	0.1618
10	rs77914714	123046157	1.03	0.752927598544599	1.61	0.475515229965307	0.284095988109743	0.553951344353236	0.1243	0.0685	0.0061	0.0038	0.0073	0.0058	0.0054	0.0174	0.1576	0.0041	0.0071	0.0067	0.0997	0.0097	0.0065	0.008	0.0043	0.1381	0.0863	0.0092	0.0126	0.0055	0.0253	0.0056	0.0085	0.1618
10	rs12570783	123059899	1.04	0.69615671060944	1.61	0.475515229965307	0.277514938417145	0.572727881718654	0.1227	0.0673	0.0068	0.0042	0.0074	0.0064	0.0063	0.0173	0.1557	0.0041	0.0072	0.0073	0.0986	0.0095	0.0073	0.0085	0.0048	0.1364	0.0862	0.0092	0.0123	0.006	0.0271	0.0064	0.0087	0.1616
10	rs72830660	123059975	1.04	0.69615671060944	1.61	0.475515229965307	0.277608370033638	0.57499694455454	0.1227	0.0673	0.0068	0.0042	0.0074	0.0064	0.0063	0.0173	0.1557	0.0041	0.0072	0.0073	0.0986	0.0095	0.0073	0.0085	0.0048	0.1364	0.0863	0.0092	0.0123	0.006	0.027	0.0064	0.0086	0.1616
10	Affx-2643209	123081100	1.04	0.69615671060944	1.61	0.475515229965307	0.262149675513832	0.663643895885143	0.1229	0.0669	0.0069	0.0043	0.0074	0.0066	0.0066	0.0173	0.155	0.0043	0.0073	0.0075	0.0981	0.0094	0.0075	0.0086	0.0049	0.1354	0.0864	0.0093	0.0121	0.0062	0.0274	0.007	0.0087	0.1612
10	rs4752530	123081449	1.05	0.642211085129376	1.61	0.475515229965307	0.277935513951349	0.636331255207247	0.123	0.0669	0.0069	0.0044	0.0074	0.0066	0.0066	0.0173	0.155	0.0043	0.0073	0.0075	0.098	0.0094	0.0075	0.0086	0.0048	0.1354	0.0864	0.0093	0.0121	0.0062	0.0274	0.007	0.0089	0.1611
10	rs4752536	123092807	1.06	0.591046266007479	1.61	0.475515229965307	1.03394584918424	1.01853803691385	0.123	0.0683	0.0077	0.0048	0.0073	0.0074	0.0069	0.0164	0.1493	0.0053	0.008	0.0088	0.0958	0.0095	0.0085	0.0102	0.0051	0.1311	0.0842	0.0094	0.0117	0.0071	0.0293	0.0093	0.0091	0.162
10	rs116988595	123094224	1.06	0.591046266007479	1.61	0.475515229965307	1.03507708462373	1.01356221068497	0.123	0.0683	0.0077	0.0048	0.0073	0.0074	0.0068	0.0164	0.1494	0.0053	0.0081	0.0088	0.0958	0.0094	0.0083	0.0102	0.0051	0.131	0.0842	0.0094	0.0116	0.0071	0.0293	0.0093	0.0091	0.1622
10	rs35098964	123095012	1.06	0.591046266007479	1.62	0.444280725791627	1.05455985834547	1.01950163833973	0.1229	0.0683	0.0078	0.0048	0.0073	0.0074	0.0068	0.0164	0.1494	0.0053	0.0081	0.0088	0.0958	0.0094	0.0084	0.0102	0.0051	0.1309	0.0842	0.0094	0.0116	0.0071	0.0293	0.0093	0.0091	0.1622
10	rs10466213	123096468	1.07	0.542615033110665	1.62	0.444280725791627	1.28278517120597	1.19794234129368	0.1232	0.0688	0.0081	0.0049	0.0074	0.008	0.0069	0.0158	0.1498	0.0054	0.0084	0.0093	0.0951	0.0096	0.0087	0.0104	0.0055	0.1271	0.0823	0.0095	0.0112	0.0077	0.0301	0.0097	0.0093	0.1631
10	rs9421411	123096559	1.07	0.542615033110665	1.62	0.444280725791627	1.43350589683532	1.19033550481942	0.1231	0.0687	0.0082	0.0049	0.0074	0.0081	0.0069	0.0157	0.15	0.0056	0.0084	0.0093	0.0953	0.0097	0.0086	0.0105	0.0054	0.1269	0.0821	0.0094	0.0109	0.0077	0.0301	0.0098	0.0093	0.1631
10	rs10466215	123096747	1.07	0.542615033110665	1.62	0.444280725791627	1.38679280671181	1.21135779926271	0.1232	0.0684	0.0082	0.0049	0.0074	0.0081	0.0068	0.0155	0.1498	0.0056	0.0086	0.0092	0.0952	0.0097	0.0088	0.0104	0.0054	0.1268	0.0818	0.0094	0.0109	0.0078	0.0302	0.0099	0.0093	0.1637
10	rs146809981	123106654	1.08	0.496867270490283	1.62	0.444280725791627	1.09004939032753	1.07974057322279	0.1275	0.0697	0.0069	0.0047	0.0071	0.0083	0.0065	0.0151	0.1482	0.006	0.0085	0.0087	0.0932	0.0103	0.009	0.0096	0.0055	0.1284	0.0773	0.0095	0.0103	0.0081	0.031	0.0098	0.0084	0.1676
10	rs7893305	123109599	1.08	0.496867270490283	1.62	0.444280725791627	1.10868554001132	1.0338154158564	0.1275	0.0697	0.0069	0.0047	0.0071	0.0083	0.0065	0.0152	0.1482	0.006	0.0085	0.0087	0.0931	0.0103	0.009	0.0096	0.0055	0.1284	0.0773	0.0095	0.0103	0.0082	0.031	0.0098	0.0084	0.1675
10	rs12256422	123110475	1.08	0.496867270490283	1.62	0.444280725791627	1.10126952181279	1.03349334118848	0.1276	0.0697	0.0068	0.0047	0.0071	0.0083	0.0065	0.0152	0.1482	0.006	0.0085	0.0087	0.0932	0.0103	0.009	0.0096	0.0055	0.1284	0.0775	0.0095	0.0103	0.0081	0.031	0.0098	0.0084	0.1675
10	rs7071430	123115687	1.08	0.496867270490283	1.62	0.444280725791627	1.0938733326936	0.996263773488399	0.1277	0.0698	0.0068	0.0047	0.0071	0.0083	0.0065	0.0151	0.1479	0.006	0.0085	0.0087	0.0933	0.0104	0.009	0.0095	0.0055	0.1282	0.0777	0.0095	0.0103	0.0081	0.0309	0.0097	0.0084	0.1676
10	rs2420932	123118218	1.08	0.496867270490283	1.62	0.444280725791627	0.982880527956594	1.01998350437244	0.1279	0.0698	0.0068	0.0047	0.0071	0.0082	0.0065	0.0151	0.148	0.006	0.0085	0.0087	0.0931	0.0103	0.009	0.0094	0.0055	0.1284	0.0777	0.0095	0.0102	0.0081	0.031	0.0097	0.0084	0.1677
10	rs60348293	123118937	1.08	0.496867270490283	1.64	0.38599849551783	0.981687723816843	1.01227888492591	0.1279	0.0698	0.0068	0.0046	0.007	0.0082	0.0065	0.015	0.1481	0.006	0.0085	0.0087	0.093	0.0103	0.009	0.0094	0.0055	0.1285	0.0777	0.0095	0.0102	0.0081	0.031	0.0097	0.0084	0.1678
10	rs17601696	123120036	1.08	0.496867270490283	1.64	0.38599849551783	0.968267361087164	1.03784295561106	0.128	0.0698	0.0068	0.0046	0.007	0.0082	0.0065	0.015	0.1481	0.006	0.0084	0.0087	0.093	0.0103	0.009	0.0094	0.0055	0.1284	0.0778	0.0095	0.0102	0.0081	0.031	0.0097	0.0084	0.1677
10	rs72830689	123127866	1.09	0.453749840114468	1.64	0.38599849551783	0.866836747325842	1.03719834959845	0.1282	0.0697	0.0067	0.0046	0.007	0.0082	0.0067	0.0148	0.1482	0.0061	0.0083	0.0086	0.0928	0.0102	0.009	0.0094	0.0055	0.1285	0.0777	0.0095	0.0103	0.0081	0.0313	0.0095	0.0084	0.1677
10	rs12220114	123130495	1.09	0.453749840114468	1.64	0.38599849551783	0.863765879574568	1.00490582912198	0.1283	0.0697	0.0067	0.0046	0.007	0.0081	0.0067	0.0148	0.1482	0.0061	0.0083	0.0086	0.0927	0.0102	0.009	0.0094	0.0055	0.1284	0.0776	0.0095	0.0103	0.0081	0.0314	0.0094	0.0084	0.1678
10	rs11199936	123134482	1.08	0.496867270490283	1.64	0.38599849551783	0.583775414984942	0.919467191990025	0.1299	0.0704	0.0064	0.0048	0.0071	0.0079	0.0066	0.0148	0.147	0.0065	0.0082	0.0082	0.0902	0.0106	0.0091	0.0092	0.0055	0.1284	0.0769	0.0092	0.0101	0.008	0.0321	0.0092	0.0086	0.1705
10	rs10788173	123135200	1.08	0.496867270490283	1.64	0.38599849551783	0.425168481013707	0.85819015245219	0.1311	0.0705	0.0062	0.0047	0.0069	0.0076	0.0064	0.0149	0.1467	0.0066	0.008	0.0079	0.09	0.0107	0.009	0.0089	0.0053	0.128	0.077	0.009	0.0098	0.0078	0.033	0.0087	0.0089	0.1716
10	rs10886929	123135724	1.08	0.496867270490283	1.64	0.38599849551783	0.323029353458727	0.785442656958849	0.1322	0.0713	0.006	0.0048	0.0069	0.0074	0.0063	0.0149	0.1468	0.0065	0.008	0.0076	0.0897	0.0108	0.0086	0.0087	0.0052	0.1274	0.0776	0.0089	0.0097	0.0076	0.0331	0.0082	0.0089	0.1723
10	rs75546829	123137203	1.09	0.453749840114468	1.62	0.444280725791627	0.137272846004269	0.664377797208377	0.1362	0.0736	0.0051	0.0046	0.0065	0.0065	0.0057	0.0147	0.1457	0.0063	0.0074	0.0067	0.0904	0.0107	0.0074	0.0076	0.0048	0.1288	0.0796	0.0085	0.0092	0.0064	0.0342	0.0065	0.0085	0.1734
10	rs1896403	123138271	1.08	0.496867270490283	1.61	0.475515229965307	0.153079956691581	0.851521463194597	0.1391	0.0752	0.0046	0.0044	0.0065	0.0059	0.0052	0.0146	0.1452	0.0063	0.007	0.006	0.0906	0.0107	0.0065	0.007	0.0044	0.1293	0.081	0.0082	0.009	0.0058	0.0349	0.0054	0.0085	0.1739
10	rs73362352	123143256	1.08	0.496867270490283	1.61	0.475515229965307	0.108392156199693	0.650173510988834	0.1393	0.0754	0.0046	0.0044	0.0065	0.0059	0.0052	0.0147	0.1451	0.0063	0.007	0.0059	0.0904	0.0107	0.0065	0.0069	0.0044	0.1293	0.0813	0.0082	0.0089	0.0058	0.0349	0.0054	0.0085	0.1741
10	rs4752546	123148756	1.08	0.496867270490283	1.61	0.475515229965307	0.0981475743775466	0.674229926519649	0.1395	0.0754	0.0046	0.0044	0.0064	0.0058	0.0052	0.015	0.1453	0.0062	0.0069	0.0059	0.0902	0.0106	0.0064	0.007	0.0044	0.1296	0.0812	0.0081	0.0088	0.0057	0.0348	0.0053	0.0085	0.1741
10	rs1896405	123151322	1.08	0.496867270490283	1.62	0.444280725791627	0.0895378834733846	0.584807048877221	0.1395	0.0754	0.0046	0.0045	0.0064	0.0057	0.0052	0.015	0.1454	0.0062	0.0071	0.0058	0.0901	0.0105	0.0063	0.007	0.0044	0.1296	0.0814	0.0081	0.0088	0.0057	0.0347	0.0053	0.0085	0.1746
10	rs76834389	123151334	1.08	0.496867270490283	1.63	0.414449909043039	0.0898746535590567	0.582386351564877	0.1395	0.0754	0.0046	0.0045	0.0064	0.0057	0.0052	0.015	0.1454	0.0062	0.007	0.0058	0.09	0.0105	0.0063	0.007	0.0044	0.1296	0.0814	0.0081	0.0088	0.0057	0.0347	0.0053	0.0085	0.1746
10	rs4752550	123151488	1.08	0.496867270490283	1.63	0.414449909043039	0.0909868274939778	0.553529584155357	0.1395	0.0756	0.0046	0.0045	0.0064	0.0056	0.0051	0.015	0.1453	0.0062	0.0071	0.0058	0.0901	0.0105	0.0062	0.007	0.0044	0.1297	0.0813	0.0081	0.0088	0.0057	0.0347	0.0053	0.0085	0.1745
10	rs74158584	123165704	1.07	0.542615033110665	1.63	0.414449909043039	0.126170699649891	0.567206182977815	0.1404	0.0784	0.0041	0.0042	0.0059	0.0049	0.0052	0.015	0.1406	0.0055	0.0065	0.0053	0.0908	0.0107	0.0054	0.0056	0.0051	0.1312	0.0856	0.0076	0.0073	0.0049	0.0356	0.0039	0.0087	0.1775
10	rs2162541	123168091	1.07	0.542615033110665	1.63	0.414449909043039	0.116961024814799	0.519218779517228	0.1406	0.0783	0.0042	0.0042	0.006	0.0049	0.0052	0.015	0.1405	0.0055	0.0065	0.0053	0.0905	0.0107	0.0054	0.0056	0.0051	0.1311	0.0856	0.0076	0.0074	0.0049	0.0358	0.0039	0.0087	0.1772
10	rs12413779	123170513	1.07	0.542615033110665	1.63	0.414449909043039	0.119044148220777	0.510107606827484	0.1405	0.0783	0.0042	0.0042	0.006	0.0048	0.0052	0.015	0.1405	0.0055	0.0065	0.0053	0.0906	0.0107	0.0054	0.0056	0.0051	0.1311	0.0855	0.0076	0.0074	0.0049	0.0358	0.0039	0.0088	0.1772
10	rs74158588	123172371	1.07	0.542615033110665	1.63	0.414449909043039	0.115209470087316	0.492418359431714	0.1405	0.0783	0.0042	0.0042	0.006	0.0048	0.0052	0.015	0.1406	0.0055	0.0065	0.0053	0.0905	0.0107	0.0054	0.0056	0.0051	0.1311	0.0856	0.0076	0.0074	0.0049	0.0358	0.0039	0.0088	0.1773
10	rs76352137	123174757	1.07	0.542615033110665	1.63	0.414449909043039	0.11622452702218	0.519218779517228	0.1405	0.0783	0.0042	0.0042	0.006	0.0048	0.0052	0.015	0.1406	0.0055	0.0065	0.0053	0.0905	0.0107	0.0054	0.0056	0.0051	0.1311	0.0855	0.0076	0.0074	0.0049	0.0358	0.0039	0.0088	0.1773
10	rs10788176	123180308	1.07	0.542615033110665	1.64	0.38599849551783	0.0729282312722355	0.442461577657479	0.1399	0.0782	0.0042	0.0041	0.0061	0.0045	0.0049	0.0152	0.1413	0.0055	0.0064	0.0052	0.091	0.0108	0.0054	0.0054	0.0049	0.131	0.0853	0.0076	0.0074	0.0051	0.0361	0.0038	0.0088	0.1779
10	rs12766813	123182672	1.07	0.542615033110665	1.64	0.38599849551783	0.070696888301417	0.446581805393163	0.1397	0.0782	0.0042	0.0041	0.0061	0.0045	0.0048	0.0152	0.1412	0.0055	0.0064	0.0052	0.091	0.0108	0.0054	0.0054	0.0048	0.131	0.0853	0.0076	0.0075	0.0051	0.0362	0.0038	0.0089	0.178
10	rs11199954	123185556	1.07	0.542615033110665	1.64	0.38599849551783	0.0804317238633176	0.468545449525885	0.1396	0.0782	0.0042	0.0041	0.0061	0.0045	0.0048	0.0152	0.1412	0.0055	0.0064	0.0052	0.091	0.0108	0.0054	0.0054	0.0049	0.1312	0.0853	0.0076	0.0075	0.0051	0.0364	0.0038	0.0089	0.1777
10	rs17603569	123185814	1.07	0.542615033110665	1.64	0.38599849551783	0.0798273574542592	0.477190961625673	0.1396	0.0782	0.0042	0.0041	0.0061	0.0045	0.0048	0.0153	0.1412	0.0055	0.0064	0.0053	0.091	0.0106	0.0054	0.0054	0.005	0.1312	0.0853	0.0076	0.0075	0.0051	0.0364	0.0038	0.0089	0.1777
10	rs117527587	123186930	1.07	0.542615033110665	1.64	0.38599849551783	0.0817852477790955	0.477326372898924	0.1395	0.0782	0.0042	0.0041	0.0061	0.0045	0.0048	0.0153	0.1412	0.0055	0.0064	0.0053	0.091	0.0106	0.0054	0.0054	0.0051	0.1312	0.0853	0.0076	0.0075	0.0051	0.0364	0.0038	0.0088	0.1776
10	rs11199957	123188167	1.07	0.542615033110665	1.64	0.38599849551783	0.0827184920564889	0.481529047236422	0.1395	0.0782	0.0042	0.0041	0.0061	0.0045	0.0048	0.0153	0.1412	0.0055	0.0064	0.0053	0.091	0.0106	0.0054	0.0054	0.0051	0.1313	0.0853	0.0076	0.0075	0.0051	0.0364	0.0038	0.0089	0.1777
10	rs17101979	123190112	1.07	0.542615033110665	1.65	0.358901199458623	0.102587631125694	0.48234356693159	0.1391	0.0783	0.0042	0.004	0.0061	0.0044	0.0048	0.0152	0.1409	0.0055	0.0064	0.0053	0.0907	0.0108	0.0054	0.0054	0.0051	0.1317	0.0852	0.0076	0.0074	0.0051	0.0366	0.0036	0.0089	0.178
10	rs11199964	123193998	1.07	0.542615033110665	1.65	0.358901199458623	0.101440109022838	0.440471568273894	0.1389	0.0786	0.0043	0.0039	0.0064	0.0043	0.0047	0.015	0.1404	0.0054	0.0065	0.0055	0.0904	0.0109	0.0054	0.0054	0.005	0.1326	0.0849	0.0075	0.0071	0.0052	0.037	0.0037	0.0089	0.1782
10	rs76137131	123200272	1.07	0.542615033110665	1.65	0.358901199458623	0.12042615409792	0.417956671785973	0.1393	0.0784	0.0042	0.0038	0.0063	0.0041	0.0045	0.0148	0.1405	0.0054	0.0064	0.0057	0.0903	0.0112	0.0054	0.0052	0.005	0.1332	0.0841	0.0076	0.0068	0.0051	0.0373	0.0037	0.0089	0.1786
10	rs7903228	123200339	1.07	0.542615033110665	1.67	0.308662716071979	0.120050897974905	0.41651929660244	0.1393	0.0784	0.0042	0.0038	0.0063	0.0041	0.0045	0.0148	0.1405	0.0054	0.0064	0.0057	0.0904	0.0112	0.0054	0.0052	0.005	0.1331	0.0841	0.0076	0.0068	0.0051	0.0373	0.0037	0.0089	0.1786
10	rs80296942	123203873	1.07	0.542615033110665	1.65	0.358901199458623	0.130829190465794	0.429635355396446	0.1393	0.0783	0.0041	0.0038	0.0063	0.004	0.0045	0.0149	0.1404	0.0054	0.0064	0.0057	0.0904	0.0113	0.0054	0.0053	0.005	0.1331	0.0841	0.0076	0.0068	0.0051	0.0374	0.0037	0.0089	0.1786
10	rs117655698	123204624	1.07	0.542615033110665	1.64	0.38599849551783	0.13183421311246	0.430030526005735	0.1393	0.0783	0.0041	0.0038	0.0063	0.004	0.0045	0.0149	0.1404	0.0054	0.0064	0.0058	0.0904	0.0113	0.0054	0.0053	0.005	0.1331	0.0841	0.0076	0.0068	0.0051	0.0374	0.0037	0.0089	0.1786
10	rs76195669	123207193	1.07	0.542615033110665	1.65	0.358901199458623	0.13269060227665	0.435308758729228	0.1393	0.0782	0.0041	0.0038	0.0064	0.004	0.0045	0.0149	0.1403	0.0054	0.0064	0.0058	0.0905	0.0113	0.0054	0.0053	0.005	0.1331	0.0841	0.0076	0.0067	0.0051	0.0374	0.0037	0.0089	0.1786
10	rs117869618	123210297	1.07	0.542615033110665	1.64	0.38599849551783	0.128321923228076	0.443789574994847	0.1393	0.0781	0.0041	0.0038	0.0065	0.0039	0.0045	0.0149	0.1401	0.0054	0.0064	0.0058	0.0905	0.0114	0.0053	0.0053	0.005	0.1331	0.0842	0.0076	0.0067	0.0051	0.0375	0.0037	0.0089	0.1787
10	rs71484669	123210766	1.07	0.542615033110665	1.64	0.38599849551783	0.128111808503019	0.446315678592616	0.1393	0.0781	0.0041	0.0038	0.0065	0.0039	0.0045	0.015	0.1401	0.0054	0.0064	0.0058	0.0905	0.0114	0.0053	0.0053	0.005	0.1331	0.0842	0.0076	0.0067	0.0051	0.0375	0.0037	0.0089	0.1785
10	rs2901293	123212302	1.07	0.542615033110665	1.64	0.38599849551783	0.120860031139756	0.432667485656692	0.1393	0.078	0.0041	0.0038	0.0066	0.0039	0.0045	0.015	0.14	0.0054	0.0064	0.0059	0.0906	0.0114	0.0053	0.0053	0.005	0.1331	0.0842	0.0077	0.0067	0.0051	0.0375	0.0038	0.0089	0.1786
10	rs59103392	123214818	1.07	0.542615033110665	1.64	0.38599849551783	0.119245083524578	0.44272709247883	0.1393	0.078	0.004	0.0038	0.0067	0.0039	0.0045	0.015	0.14	0.0054	0.0064	0.0059	0.0903	0.0114	0.0053	0.0053	0.0049	0.1333	0.0842	0.0076	0.0068	0.0051	0.0376	0.0038	0.0089	0.1785
10	rs12255289	123215850	1.07	0.542615033110665	1.62	0.444280725791627	0.117358782789794	0.444188180337786	0.1392	0.078	0.004	0.0038	0.0068	0.0038	0.0045	0.0151	0.14	0.0055	0.0064	0.0059	0.0902	0.0115	0.0053	0.0053	0.0049	0.1337	0.0841	0.0076	0.0068	0.0051	0.0377	0.0038	0.0088	0.1784
10	rs1007359	123218471	1.07	0.542615033110665	1.61	0.475515229965307	0.126259893753752	0.47516098843506	0.1394	0.0778	0.0039	0.0037	0.0069	0.0037	0.0045	0.0151	0.1398	0.0055	0.0064	0.0059	0.0898	0.0115	0.0053	0.0053	0.0049	0.1341	0.0841	0.0076	0.0068	0.0051	0.0378	0.0039	0.0088	0.1782
10	rs72832345	123221181	1.08	0.496867270490283	1.61	0.475515229965307	0.122196531314632	0.471242754429821	0.1395	0.0777	0.0039	0.0036	0.007	0.0037	0.0044	0.0152	0.1397	0.0055	0.0064	0.0059	0.0896	0.0115	0.0054	0.0052	0.0049	0.1344	0.0841	0.0076	0.0069	0.0051	0.0378	0.0039	0.0088	0.1781
10	rs6585738	123221589	1.08	0.496867270490283	1.61	0.475515229965307	0.117842887684321	0.453916699732508	0.1395	0.0777	0.0039	0.0036	0.007	0.0037	0.0044	0.0152	0.1397	0.0055	0.0064	0.0059	0.0896	0.0115	0.0053	0.0052	0.0049	0.1344	0.0841	0.0076	0.0069	0.0051	0.0378	0.0039	0.0088	0.1783
10	rs2420941	123229626	1.09	0.453749840114468	1.61	0.475515229965307	0.0561413935485317	0.368599807557686	0.1394	0.0775	0.0038	0.0032	0.0071	0.0034	0.004	0.0151	0.1395	0.0055	0.0063	0.0057	0.0897	0.0113	0.0054	0.0048	0.0046	0.1374	0.0844	0.0074	0.0071	0.0053	0.037	0.0041	0.0085	0.1786
10	rs71484671	123229725	1.09	0.453749840114468	1.61	0.475515229965307	0.0611606297051143	0.384860473236646	0.1394	0.0775	0.0038	0.0032	0.0071	0.0034	0.004	0.0151	0.1394	0.0055	0.0063	0.0057	0.0897	0.0113	0.0054	0.0047	0.0045	0.1376	0.0844	0.0074	0.0072	0.0053	0.037	0.0041	0.0085	0.1786
10	rs1649160	123235584	1.07	0.542615033110665	1.57	0.614941920479678	0.124778319163627	0.508180183344133	0.1391	0.0792	0.0034	0.0015	0.0067	0.0022	0.002	0.0152	0.139	0.0061	0.0058	0.0051	0.0883	0.0107	0.0053	0.0024	0.003	0.1462	0.0864	0.0074	0.0085	0.006	0.0343	0.0041	0.0078	0.1801
10	rs3135831	123236920	1.07	0.542615033110665	1.57	0.614941920479678	0.119446226119604	0.530594905762855	0.1391	0.0792	0.0036	0.0015	0.0067	0.0022	0.0019	0.0151	0.1388	0.0061	0.0058	0.005	0.0884	0.0107	0.0053	0.0023	0.003	0.1464	0.0864	0.0075	0.0086	0.0059	0.0344	0.0041	0.0078	0.1802
10	rs3135819	123241122	1.07	0.542615033110665	1.6	0.508176723760061	0.111451634735819	0.50831779514886	0.1389	0.0792	0.0035	0.0015	0.0066	0.0022	0.0019	0.0151	0.1385	0.0061	0.0057	0.005	0.0885	0.0107	0.0053	0.0023	0.0029	0.1469	0.0866	0.0075	0.0086	0.0059	0.0344	0.0041	0.0078	0.1806
10	rs2912798	123241323	1.07	0.542615033110665	1.63	0.414449909043039	0.109560553820885	0.489553860288026	0.1388	0.0792	0.0035	0.0015	0.0066	0.0022	0.0019	0.0151	0.1385	0.0061	0.0057	0.005	0.0885	0.0107	0.0053	0.0023	0.0029	0.1469	0.0866	0.0075	0.0086	0.0059	0.0344	0.0041	0.0078	0.1806
10	rs3135814	123242026	1.07	0.542615033110665	1.65	0.358901199458623	0.10019744358581	0.393320952643982	0.1388	0.0792	0.0035	0.0015	0.0067	0.0022	0.0019	0.0151	0.1385	0.0061	0.0057	0.0049	0.0885	0.0108	0.0053	0.0023	0.0029	0.147	0.0865	0.0075	0.0086	0.0059	0.0344	0.0041	0.0077	0.1807
10	Affx-2645603	123242721	1.07	0.542615033110665	1.65	0.358901199458623	0.115181352087329	0.438881282353612	0.1388	0.0792	0.0035	0.0014	0.0067	0.0022	0.0019	0.0151	0.1384	0.0061	0.0056	0.005	0.0884	0.0108	0.0053	0.0023	0.0029	0.147	0.0866	0.0075	0.0086	0.0059	0.0344	0.0041	0.0076	0.1808
10	rs2288336	123246612	1.07	0.542615033110665	1.64	0.38599849551783	0.135900780377898	0.421359429142685	0.1388	0.0793	0.0033	0.0014	0.0067	0.0021	0.0018	0.0151	0.1383	0.0061	0.0055	0.0048	0.0881	0.0111	0.0052	0.0022	0.0029	0.1473	0.0873	0.0074	0.0085	0.0059	0.0343	0.0041	0.0074	0.1812
10	rs3135797	123249057	1.07	0.542615033110665	1.64	0.38599849551783	0.137272846004269	0.412736309120951	0.139	0.0794	0.0032	0.0014	0.0066	0.0021	0.0018	0.0151	0.1383	0.006	0.0055	0.0048	0.088	0.0111	0.0052	0.0022	0.0029	0.1471	0.0876	0.0074	0.0085	0.0058	0.0343	0.0041	0.0073	0.1813
10	rs12762633	123253088	1.07	0.542615033110665	1.64	0.38599849551783	0.137397989776792	0.431084790904882	0.139	0.0793	0.0032	0.0014	0.0067	0.0021	0.0018	0.0151	0.1383	0.006	0.0055	0.0047	0.0879	0.0111	0.0052	0.0021	0.0028	0.147	0.0878	0.0074	0.0085	0.0058	0.0344	0.0041	0.0073	0.1815
10	rs2912754	123261694	1.06	0.591046266007479	1.65	0.358901199458623	0.195041161164343	0.36721165093302	0.1393	0.0789	0.0029	0.0013	0.007	0.0019	0.0017	0.0149	0.138	0.0061	0.0055	0.0045	0.0874	0.0113	0.0055	0.0021	0.0031	0.1459	0.0888	0.0075	0.0084	0.006	0.0347	0.0043	0.0071	0.1826
10	rs3135772	123263616	1.06	0.591046266007479	1.64	0.38599849551783	0.230896717975251	0.461819916532034	0.1392	0.0788	0.0029	0.0014	0.0069	0.0019	0.0017	0.0147	0.138	0.0061	0.0055	0.0045	0.0874	0.0114	0.0055	0.0021	0.0032	0.1457	0.0889	0.0075	0.0084	0.0061	0.0348	0.0043	0.0071	0.1827
10	rs3135770	123264492	1.06	0.591046266007479	1.62	0.444280725791627	0.240683016055812	0.463162987269957	0.1391	0.0787	0.0029	0.0014	0.007	0.0019	0.0017	0.0147	0.1379	0.0061	0.0055	0.0045	0.0873	0.0114	0.0055	0.002	0.0032	0.1457	0.0889	0.0075	0.0084	0.0062	0.0348	0.0043	0.007	0.1827
10	rs7090018	123268889	1.05	0.642211085129376	1.6	0.508176723760061	0.247653821551566	0.398086151938233	0.1385	0.0785	0.0031	0.0015	0.007	0.002	0.0018	0.0148	0.1382	0.0061	0.0055	0.0045	0.0874	0.0116	0.0055	0.002	0.0032	0.1452	0.0892	0.0075	0.0083	0.0064	0.0346	0.0043	0.007	0.1824
10	rs116941692	123270216	1.05	0.642211085129376	1.6	0.508176723760061	0.264419728058715	0.445650545682155	0.1384	0.0785	0.0031	0.0015	0.007	0.002	0.0018	0.0148	0.1383	0.0061	0.0055	0.0045	0.0873	0.0116	0.0055	0.002	0.0033	0.145	0.0894	0.0075	0.0083	0.0065	0.0346	0.0044	0.007	0.1822
10	rs78985527	123271539	1.05	0.642211085129376	1.6	0.508176723760061	0.249678176095125	0.411043539350874	0.1382	0.0785	0.0031	0.0015	0.0069	0.0021	0.0019	0.0148	0.1385	0.0061	0.0055	0.0045	0.0872	0.0116	0.0055	0.0021	0.0033	0.1447	0.0896	0.0075	0.0083	0.0065	0.0347	0.0044	0.0071	0.182
10	rs77295559	123285525	1.04	0.69615671060944	1.6	0.508176723760061	0.240466942707285	0.358538097631112	0.1377	0.0786	0.0033	0.0016	0.0067	0.0022	0.0021	0.0148	0.139	0.0061	0.0056	0.0046	0.0868	0.0117	0.0056	0.0022	0.0035	0.1437	0.0903	0.0074	0.0084	0.0066	0.0349	0.0044	0.0072	0.1812
10	rs17541509	123285620	1.04	0.69615671060944	1.6	0.508176723760061	0.240121447911111	0.35803709323957	0.1377	0.0786	0.0033	0.0016	0.0067	0.0022	0.0021	0.0148	0.139	0.0061	0.0056	0.0046	0.0868	0.0117	0.0056	0.0022	0.0035	0.1437	0.0903	0.0074	0.0084	0.0066	0.0349	0.0044	0.0072	0.1812
10	rs11199993	123291264	1.04	0.69615671060944	1.6	0.508176723760061	0.233566607365832	0.343843232318371	0.1377	0.0786	0.0033	0.0016	0.0067	0.0022	0.0021	0.0148	0.1391	0.006	0.0056	0.0046	0.0867	0.0117	0.0056	0.0022	0.0035	0.1436	0.0903	0.0074	0.0084	0.0066	0.035	0.0045	0.0072	0.1811
10	rs74985544	123291583	1.04	0.69615671060944	1.6	0.508176723760061	0.233014284024134	0.339025557082936	0.1377	0.0786	0.0033	0.0016	0.0067	0.0022	0.0021	0.0148	0.1391	0.0061	0.0055	0.0046	0.0868	0.0117	0.0056	0.0022	0.0035	0.1436	0.0904	0.0074	0.0084	0.0066	0.035	0.0045	0.0072	0.1811
10	rs3135752	123296158	1.04	0.69615671060944	1.6	0.508176723760061	0.217843778514376	0.31487581964768	0.1376	0.0786	0.0034	0.0016	0.0067	0.0022	0.0022	0.0148	0.1391	0.0061	0.0055	0.0046	0.0867	0.0117	0.0056	0.0022	0.0035	0.1435	0.0904	0.0074	0.0084	0.0066	0.035	0.0045	0.0072	0.1811
10	rs2912770	123296319	1.04	0.69615671060944	1.6	0.508176723760061	0.213856726995371	0.314513973969726	0.1376	0.0786	0.0034	0.0016	0.0067	0.0023	0.0022	0.0148	0.1391	0.0061	0.0055	0.0046	0.0866	0.0117	0.0056	0.0022	0.0035	0.1435	0.0904	0.0074	0.0084	0.0066	0.035	0.0045	0.0072	0.1812
10	rs2981431	123309744	1.03	0.752927598544599	1.6	0.508176723760061	0.199254261692034	0.257145012194247	0.1365	0.0788	0.0037	0.0018	0.0067	0.0026	0.0027	0.0149	0.1388	0.0058	0.0055	0.0047	0.0851	0.0119	0.0056	0.0024	0.0041	0.1429	0.0913	0.0074	0.0082	0.0067	0.0351	0.0045	0.008	0.1807
10	rs755793	123310871	1.03	0.752927598544599	1.61	0.475515229965307	0.17691646343472	0.239426796864417	0.1366	0.0789	0.0037	0.002	0.0067	0.0026	0.0027	0.0149	0.1388	0.0058	0.0055	0.0047	0.085	0.0118	0.0056	0.0024	0.0041	0.1426	0.0912	0.0074	0.0082	0.0067	0.0351	0.0045	0.0081	0.1806
10	rs17542209	123317926	1.03	0.752927598544599	1.61	0.475515229965307	0.17640835400428	0.236108390666358	0.1358	0.079	0.0038	0.0021	0.0067	0.0027	0.0028	0.0151	0.139	0.0057	0.0054	0.0047	0.0847	0.012	0.0057	0.0026	0.0042	0.1424	0.0915	0.0074	0.008	0.0067	0.0351	0.0045	0.0081	0.1805
10	rs2912787	123325538	1.02	0.812565575704939	1.61	0.475515229965307	0.138716132170139	0.182801415270337	0.1345	0.0794	0.0041	0.0024	0.0066	0.0029	0.003	0.0152	0.1392	0.0056	0.0055	0.0048	0.0842	0.0122	0.0058	0.0028	0.0043	0.1419	0.0922	0.0074	0.0075	0.0067	0.0352	0.0046	0.0082	0.1801
10	rs3135730	123325794	1.02	0.812565575704939	1.61	0.475515229965307	0.135062928426128	0.151385858353115	0.1346	0.0793	0.0041	0.0025	0.0065	0.003	0.003	0.0153	0.139	0.0056	0.0055	0.0048	0.0834	0.0121	0.0058	0.0029	0.0043	0.1425	0.0927	0.0074	0.0072	0.0067	0.0349	0.0046	0.0081	0.1803
10	rs36048667	123328529	1.02	0.812565575704939	1.62	0.444280725791627	0.161765085584022	0.130681780387496	0.1337	0.0779	0.0043	0.0028	0.0062	0.0033	0.0033	0.0152	0.1403	0.0053	0.0055	0.0047	0.0826	0.012	0.0058	0.0035	0.0049	0.1427	0.0922	0.0075	0.0073	0.0067	0.0351	0.0045	0.0083	0.1807
10	rs3750817	123332577	1	0.940597770197411	1.63	0.414449909043039	0.241851660827709	0.138866829495454	0.1328	0.0767	0.0046	0.003	0.0059	0.0036	0.0036	0.0151	0.1413	0.0051	0.0056	0.0047	0.0817	0.0118	0.0057	0.0041	0.0054	0.143	0.0916	0.0076	0.0074	0.0068	0.0354	0.0043	0.0085	0.1811
10	rs2981579	123337335	1	0.940597770197411	1.63	0.414449909043039	0.295811760377835	0.158175275208145	0.1324	0.0759	0.0047	0.003	0.0058	0.004	0.0038	0.015	0.1418	0.0051	0.0058	0.0048	0.0813	0.0116	0.006	0.0044	0.0057	0.143	0.0909	0.0077	0.0074	0.007	0.0353	0.0043	0.0087	0.1812
10	rs17542768	123337814	1	0.940597770197411	1.64	0.38599849551783	0.29219845830898	0.154528282011522	0.1324	0.0759	0.0047	0.003	0.0058	0.004	0.0038	0.015	0.1418	0.005	0.0057	0.0048	0.0813	0.0116	0.006	0.0044	0.0057	0.143	0.0908	0.0077	0.0074	0.007	0.0353	0.0043	0.0087	0.1813
10	rs45631549	123338472	1	0.940597770197411	1.64	0.38599849551783	0.283197989528808	0.160494171036998	0.1324	0.0759	0.0047	0.003	0.0058	0.0041	0.0038	0.015	0.1418	0.005	0.0057	0.0048	0.0813	0.0116	0.006	0.0045	0.0057	0.143	0.0907	0.0077	0.0074	0.0069	0.0354	0.0044	0.0086	0.1813
10	rs45631614	123340327	0.99	1.00906370779823	1.64	0.38599849551783	0.261380279213824	0.170382409101083	0.1324	0.076	0.0047	0.003	0.0057	0.0041	0.0039	0.0151	0.1419	0.0051	0.0057	0.0048	0.0813	0.0116	0.0059	0.0045	0.0057	0.1431	0.0902	0.0078	0.0074	0.0069	0.0355	0.0044	0.0086	0.1814
10	rs45631630	123340824	0.99	1.00906370779823	1.64	0.38599849551783	0.256655382771033	0.188507908465987	0.1324	0.076	0.0047	0.0031	0.0057	0.0041	0.004	0.0151	0.1419	0.0051	0.0057	0.0048	0.0813	0.0116	0.0059	0.0045	0.0057	0.1431	0.0901	0.0078	0.0076	0.0069	0.0355	0.0044	0.0086	0.1813
10	rs2981575	123346116	0.99	1.00906370779823	1.66	0.333131717406117	0.223569733223246	0.206296871481922	0.1323	0.076	0.0047	0.0031	0.0056	0.0042	0.0041	0.015	0.1419	0.0051	0.0057	0.0047	0.0811	0.0115	0.0059	0.0044	0.0057	0.1439	0.0899	0.0078	0.0076	0.0068	0.0353	0.0045	0.0085	0.1813
10	rs1219648	123346190	0.99	1.00906370779823	1.68	0.285465824887251	0.256118383931499	0.225808014902499	0.1322	0.0758	0.0047	0.003	0.0055	0.0043	0.0043	0.015	0.1417	0.0051	0.0057	0.0047	0.0812	0.0115	0.0059	0.0046	0.0057	0.1439	0.0899	0.0078	0.0076	0.0067	0.0355	0.0046	0.0085	0.1813
10	rs2981582	123352317	0.99	1.00906370779823	1.66	0.333131717406117	0.234673427695671	0.249919729101347	0.132	0.0758	0.0047	0.0032	0.0057	0.0044	0.0044	0.015	0.1416	0.0051	0.0057	0.0047	0.0805	0.0115	0.0058	0.0047	0.0058	0.1442	0.0897	0.008	0.0077	0.0068	0.0355	0.0046	0.0084	0.1812
10	rs45631558	123357210	0.99	1.00906370779823	1.66	0.333131717406117	0.247127215346511	0.248123604624447	0.132	0.0759	0.0048	0.0033	0.0057	0.0045	0.0044	0.015	0.1417	0.0051	0.0056	0.0046	0.0803	0.0114	0.0059	0.0047	0.0058	0.1445	0.0894	0.008	0.0077	0.0068	0.0357	0.0046	0.0084	0.181
10	rs41301031	123359727	0.99	1.00906370779823	1.66	0.333131717406117	0.292438609075241	0.287851872625035	0.1318	0.0761	0.0049	0.0033	0.0057	0.0045	0.0045	0.015	0.1418	0.005	0.0055	0.0046	0.0801	0.0112	0.0059	0.0048	0.0059	0.1447	0.0889	0.008	0.0077	0.007	0.036	0.0046	0.0083	0.1808
10	rs73356565	123365724	0.98	1.080540436168	1.66	0.333131717406117	0.376109166564785	0.355660053271068	0.1317	0.0764	0.005	0.0034	0.0057	0.0047	0.0045	0.0149	0.142	0.0049	0.0053	0.0046	0.0798	0.0109	0.0059	0.005	0.006	0.1451	0.0874	0.008	0.0078	0.0072	0.0366	0.0047	0.0081	0.1812
10	rs74886369	123368101	0.98	1.080540436168	1.66	0.333131717406117	0.399357016947404	0.381414158792163	0.1317	0.0764	0.005	0.0034	0.0057	0.0048	0.0045	0.0149	0.1421	0.0049	0.0053	0.0046	0.0796	0.0108	0.0059	0.0051	0.006	0.145	0.0874	0.008	0.0079	0.0072	0.0367	0.0047	0.0081	0.1811
10	rs117813079	123371924	0.98	1.080540436168	1.66	0.333131717406117	0.410843523407576	0.402478886777698	0.1311	0.0763	0.005	0.0034	0.0057	0.0049	0.0046	0.0148	0.1426	0.0048	0.0052	0.0046	0.0792	0.0108	0.0059	0.0052	0.006	0.1451	0.0875	0.0079	0.0079	0.0072	0.037	0.0046	0.0081	0.1812
10	rs10788190	123387029	0.97	1.15505862992724	1.65	0.358901199458623	0.495319388515482	0.490917372843148	0.1301	0.0761	0.0051	0.0034	0.0057	0.0051	0.0047	0.0148	0.1435	0.0046	0.0051	0.0045	0.0785	0.0107	0.0059	0.0054	0.0058	0.1452	0.0876	0.0078	0.008	0.0072	0.0376	0.0045	0.0081	0.1817
10	rs1631281	123390785	0.97	1.15505862992724	1.65	0.358901199458623	0.438967606009486	0.564944640805452	0.1293	0.0763	0.005	0.0037	0.0057	0.0052	0.0051	0.0139	0.1458	0.0046	0.0051	0.0043	0.0782	0.0104	0.0056	0.0054	0.0059	0.145	0.0868	0.0079	0.0082	0.0072	0.0373	0.0048	0.0076	0.1824
10	rs7079914	123393509	0.97	1.15505862992724	1.64	0.38599849551783	0.445203567928198	0.599238311216876	0.1291	0.0761	0.0051	0.0038	0.0056	0.0053	0.0052	0.0138	0.1466	0.0045	0.0051	0.0043	0.078	0.0101	0.0056	0.0054	0.006	0.1452	0.0864	0.0079	0.0082	0.0072	0.0371	0.0048	0.0075	0.1829
10	rs1696846	123397796	0.96	1.23264710971586	1.64	0.38599849551783	0.443833887757162	0.636331255207247	0.1291	0.0763	0.0051	0.004	0.0056	0.0054	0.0052	0.0138	0.1471	0.0046	0.005	0.0042	0.078	0.01	0.0055	0.0054	0.006	0.1448	0.0862	0.0079	0.0081	0.0072	0.0371	0.0046	0.0074	0.1834
10	rs7068354	123410940	0.96	1.23264710971586	1.64	0.38599849551783	0.3854234405384	0.647837353449546	0.1287	0.0762	0.005	0.0043	0.0056	0.0055	0.005	0.0135	0.149	0.0044	0.005	0.0041	0.0781	0.0097	0.0054	0.0054	0.006	0.1451	0.0853	0.0078	0.0081	0.0072	0.037	0.0048	0.0072	0.1838
10	rs118181559	123418236	0.96	1.23264710971586	1.64	0.38599849551783	0.353199162574082	0.659097866880846	0.1287	0.0765	0.005	0.0044	0.0055	0.0055	0.0053	0.0133	0.1498	0.0043	0.0049	0.0041	0.078	0.0096	0.0052	0.0053	0.0059	0.1441	0.0852	0.0077	0.0082	0.0071	0.037	0.0048	0.0071	0.1843
10	rs116850002	123421277	0.96	1.23264710971586	1.64	0.38599849551783	0.370869818721865	0.688995674275646	0.1287	0.0766	0.0051	0.0045	0.0054	0.0055	0.0053	0.0132	0.1502	0.0043	0.0049	0.0041	0.0777	0.0096	0.0051	0.0053	0.0059	0.1437	0.0852	0.0077	0.0082	0.0071	0.0372	0.0049	0.007	0.1845
10	rs12242201	123422858	0.96	1.23264710971586	1.64	0.38599849551783	0.378687910509425	0.703238388112736	0.1286	0.0767	0.0051	0.0045	0.0054	0.0055	0.0054	0.0131	0.1505	0.0043	0.0049	0.0041	0.0777	0.0096	0.005	0.0053	0.0059	0.1435	0.0851	0.0076	0.0082	0.0071	0.0372	0.0049	0.007	0.1846
10	rs61874138	123425616	0.96	1.23264710971586	1.64	0.38599849551783	0.411359096476159	0.726520718274321	0.1285	0.0769	0.0051	0.0045	0.0054	0.0055	0.0055	0.013	0.1509	0.0043	0.0049	0.004	0.0776	0.0095	0.005	0.0052	0.0059	0.143	0.085	0.0076	0.0083	0.0071	0.0374	0.0049	0.0069	0.1849
10	rs1696837	123427642	0.96	1.23264710971586	1.64	0.38599849551783	0.475244089139853	0.763570843611694	0.1285	0.077	0.0052	0.0045	0.0053	0.0055	0.0055	0.0129	0.1511	0.0043	0.0049	0.004	0.0776	0.0095	0.005	0.0052	0.0059	0.1428	0.085	0.0076	0.0083	0.0071	0.0374	0.0049	0.0069	0.185
10	rs61874140	123435982	0.96	1.23264710971586	1.64	0.38599849551783	0.459680085540956	0.779049661045679	0.1281	0.0773	0.0052	0.0046	0.0053	0.0055	0.0055	0.0129	0.1514	0.0042	0.0049	0.004	0.0777	0.0095	0.005	0.0052	0.0059	0.1425	0.085	0.0076	0.0083	0.0071	0.0374	0.0049	0.0069	0.185
10	rs1219487	123440279	0.95	1.31333295668949	1.64	0.38599849551783	0.489498050519832	0.776009326743441	0.1278	0.0774	0.0052	0.0046	0.0052	0.0054	0.0055	0.0129	0.1516	0.0042	0.0049	0.004	0.078	0.0095	0.005	0.0051	0.0059	0.1419	0.0854	0.0077	0.0083	0.0071	0.0374	0.005	0.0069	0.1849
10	rs113940757	123442482	0.96	1.23264710971586	1.64	0.38599849551783	0.450343374164677	0.748008968517767	0.1271	0.0775	0.0052	0.0048	0.0052	0.0054	0.0055	0.0127	0.1522	0.0041	0.0049	0.004	0.0782	0.0095	0.0051	0.0048	0.0058	0.1418	0.0853	0.0078	0.0082	0.0071	0.0372	0.005	0.007	0.1855
10	rs7924234	123446062	0.96	1.23264710971586	1.65	0.358901199458623	0.499218691536251	0.804382004723605	0.1268	0.0775	0.0052	0.0048	0.0051	0.0055	0.0055	0.0127	0.1525	0.0041	0.0049	0.0039	0.0782	0.0095	0.0051	0.0048	0.0058	0.1417	0.0853	0.0078	0.0082	0.007	0.0372	0.0051	0.0071	0.1858
10	rs1909004	123453889	0.95	1.31333295668949	1.64	0.38599849551783	0.487128995424228	0.894352665604261	0.127	0.0773	0.0052	0.0049	0.0051	0.0055	0.0056	0.0128	0.153	0.0039	0.0048	0.0039	0.0784	0.0093	0.0051	0.0046	0.0058	0.1416	0.0856	0.0079	0.0082	0.007	0.0369	0.0051	0.0071	0.1855
10	rs117256623	123454174	0.95	1.31333295668949	1.64	0.38599849551783	0.480426235853119	0.879975902467497	0.1272	0.0773	0.0052	0.0049	0.0051	0.0055	0.0056	0.0128	0.1531	0.0039	0.0048	0.0038	0.0784	0.0093	0.0051	0.0046	0.0058	0.1416	0.0855	0.0079	0.0082	0.007	0.0369	0.0051	0.0071	0.1855
10	rs7900009	123460078	0.95	1.31333295668949	1.63	0.414449909043039	0.564187297376965	0.891848961927803	0.1273	0.0767	0.0052	0.005	0.0049	0.0057	0.0059	0.0129	0.1542	0.0037	0.0047	0.0038	0.078	0.0094	0.0051	0.0043	0.0057	0.1411	0.0859	0.0077	0.0082	0.0069	0.0363	0.0051	0.0068	0.1865
10	rs1219505	123460906	0.95	1.31333295668949	1.63	0.414449909043039	0.643963480201676	0.92482195369126	0.1277	0.0764	0.0053	0.005	0.005	0.0057	0.0061	0.0129	0.1536	0.0037	0.0047	0.0038	0.0775	0.0094	0.0051	0.0043	0.0057	0.1409	0.0867	0.0077	0.0082	0.0069	0.0364	0.0051	0.0069	0.1864
10	rs73358541	123462545	0.95	1.31333295668949	1.63	0.414449909043039	0.618851758034571	0.882628903705359	0.1282	0.0761	0.0053	0.0049	0.0049	0.0057	0.0059	0.0127	0.1537	0.0037	0.0047	0.0037	0.0778	0.0096	0.005	0.0042	0.0055	0.1406	0.087	0.0078	0.0082	0.0069	0.0364	0.0052	0.0069	0.1864
10	rs1696820	123462700	0.95	1.31333295668949	1.62	0.444280725791627	0.587920960340582	0.826495195219112	0.1282	0.076	0.0053	0.0048	0.005	0.0056	0.0059	0.0128	0.1538	0.0037	0.0047	0.0037	0.0778	0.0097	0.005	0.0042	0.0055	0.1406	0.0869	0.0078	0.0082	0.0069	0.0365	0.0051	0.0069	0.1867
10	rs12780622	123465218	0.95	1.31333295668949	1.62	0.444280725791627	0.48806348566707	0.720684354105279	0.1279	0.0755	0.0051	0.0047	0.0051	0.0055	0.0058	0.0128	0.1547	0.0037	0.0047	0.0036	0.0777	0.0096	0.0049	0.004	0.0054	0.1406	0.0869	0.0078	0.008	0.0067	0.0364	0.005	0.0068	0.1883
10	rs11200087	123467204	0.96	1.23264710971586	1.62	0.444280725791627	0.479375268129914	0.769177955047099	0.1278	0.0752	0.0051	0.0046	0.0051	0.0054	0.0058	0.0128	0.1552	0.0037	0.0047	0.0035	0.0775	0.0095	0.0049	0.0039	0.0054	0.1406	0.0869	0.0078	0.0079	0.0067	0.0364	0.005	0.0068	0.1891
10	rs17102476	123468719	0.96	1.23264710971586	1.62	0.444280725791627	0.460043392562063	0.734618966217973	0.1277	0.075	0.005	0.0046	0.0051	0.0054	0.0057	0.0127	0.1554	0.0037	0.0047	0.0035	0.0775	0.0095	0.0049	0.0038	0.0053	0.141	0.0869	0.0078	0.0078	0.0066	0.0366	0.005	0.0068	0.189
10	rs78516665	123470150	0.96	1.23264710971586	1.62	0.444280725791627	0.422434887975938	0.709192085819961	0.1275	0.075	0.0051	0.0046	0.0051	0.0053	0.0057	0.0128	0.1554	0.0036	0.0046	0.0036	0.0775	0.0094	0.0049	0.0038	0.0053	0.1411	0.087	0.0078	0.0078	0.0066	0.0366	0.005	0.0068	0.1892
10	rs11200090	123477850	0.97	1.15505862992724	1.62	0.444280725791627	0.435954370570402	0.718442381114304	0.1269	0.0748	0.005	0.0046	0.0051	0.0052	0.0056	0.0128	0.1557	0.0036	0.0045	0.0035	0.0776	0.0094	0.0049	0.0037	0.0053	0.1412	0.0874	0.0078	0.0078	0.0066	0.0366	0.0049	0.0068	0.1897
10	rs11200108	123488067	0.98	1.080540436168	1.62	0.444280725791627	0.469783267422239	0.625162909660459	0.1245	0.0736	0.0045	0.0044	0.005	0.005	0.0054	0.0128	0.157	0.0037	0.0044	0.0034	0.0769	0.0094	0.0044	0.0032	0.005	0.1427	0.0909	0.008	0.0076	0.0062	0.0371	0.0044	0.0069	0.1906
10	rs74158424	123489171	0.98	1.080540436168	1.62	0.444280725791627	0.439263572925608	0.609001476975762	0.1244	0.0735	0.0044	0.0044	0.005	0.0049	0.0053	0.0128	0.1573	0.0038	0.0043	0.0034	0.0765	0.0094	0.0044	0.0031	0.0049	0.1431	0.0912	0.008	0.0076	0.006	0.0371	0.0044	0.0068	0.1908
10	rs61874153	123490096	0.98	1.080540436168	1.62	0.444280725791627	0.422957663332669	0.612312179052066	0.1244	0.0737	0.0043	0.0044	0.005	0.0049	0.0053	0.0128	0.1577	0.0039	0.0043	0.0034	0.0764	0.0094	0.0045	0.003	0.0048	0.143	0.0914	0.008	0.0076	0.006	0.037	0.0044	0.0068	0.191
10	rs2936874	123490869	0.98	1.080540436168	1.62	0.444280725791627	0.422899561301729	0.596087703354331	0.1245	0.0738	0.0043	0.0043	0.0049	0.0049	0.0053	0.0128	0.1579	0.0039	0.0043	0.0034	0.0764	0.0094	0.0045	0.003	0.0047	0.1428	0.0915	0.008	0.0076	0.006	0.0369	0.0044	0.0067	0.191
10	rs2935706	123491668	0.98	1.080540436168	1.62	0.444280725791627	0.432481272000616	0.579541575033783	0.1246	0.0742	0.0041	0.0042	0.0049	0.0048	0.0055	0.0128	0.1581	0.0039	0.0043	0.0034	0.0763	0.0094	0.0045	0.003	0.0045	0.1427	0.0915	0.008	0.0075	0.0059	0.0367	0.0044	0.0066	0.1911
10	rs4751849	123493577	0.99	1.00906370779823	1.63	0.414449909043039	0.264692848459747	0.256464889347854	0.1238	0.073	0.0041	0.0033	0.0049	0.0044	0.0049	0.0123	0.1611	0.004	0.0043	0.0036	0.0778	0.0096	0.0047	0.0024	0.0037	0.1417	0.0939	0.0079	0.0073	0.0059	0.0353	0.0043	0.0067	0.1922
10	rs1693669	123498222	1	0.940597770197411	1.63	0.414449909043039	0.0594312655647168	0.069398192197637	0.1246	0.0718	0.0039	0.0028	0.0052	0.004	0.0044	0.0116	0.164	0.0045	0.0044	0.0037	0.0794	0.0098	0.0046	0.0021	0.0029	0.1413	0.0945	0.0076	0.0076	0.0052	0.0325	0.0039	0.0065	0.1942
10	rs11200120	123498426	1	0.940597770197411	1.63	0.414449909043039	0.0690986210433048	0.0787557124975163	0.1246	0.0719	0.0039	0.0029	0.0052	0.004	0.0044	0.0116	0.164	0.0045	0.0044	0.0037	0.0792	0.0098	0.0046	0.0021	0.0029	0.1412	0.0945	0.0076	0.0077	0.0052	0.0325	0.0039	0.0065	0.1942
10	rs12413911	123499185	1	0.940597770197411	1.64	0.38599849551783	0.0697309787366008	0.0720117473988008	0.1246	0.0719	0.0039	0.0029	0.0052	0.004	0.0044	0.0116	0.1642	0.0046	0.0044	0.0037	0.0791	0.0098	0.0046	0.0021	0.0029	0.1413	0.0945	0.0076	0.0077	0.0053	0.0324	0.0038	0.0065	0.1941
10	rs7897273	123504920	1	0.940597770197411	1.64	0.38599849551783	0.0972844050465592	0.051085675261764	0.1239	0.0718	0.0045	0.0028	0.0053	0.004	0.0044	0.0113	0.165	0.0046	0.0044	0.0037	0.0796	0.0098	0.0047	0.002	0.0029	0.1416	0.0938	0.0074	0.0075	0.0055	0.032	0.0037	0.0066	0.1945
10	rs7096566	123510236	1.01	0.875109975033704	1.64	0.38599849551783	0.101128545467108	0.0727964518298534	0.1245	0.0718	0.0046	0.0027	0.0053	0.0038	0.0043	0.0111	0.1664	0.0046	0.0044	0.0037	0.0798	0.0098	0.0047	0.002	0.0027	0.1409	0.0946	0.0071	0.0074	0.0054	0.0316	0.0035	0.0066	0.194
10	rs80279826	123510993	1.01	0.875109975033704	1.64	0.38599849551783	0.101414122536322	0.0726535170803705	0.1245	0.0718	0.0046	0.0027	0.0053	0.0038	0.0043	0.0111	0.1664	0.0046	0.0044	0.0037	0.0798	0.0098	0.0047	0.002	0.0027	0.1409	0.0946	0.0071	0.0074	0.0054	0.0316	0.0035	0.0066	0.194
10	rs74158435	123513569	1.01	0.875109975033704	1.64	0.38599849551783	0.101518093421165	0.0720117473988008	0.1245	0.0718	0.0046	0.0027	0.0053	0.0038	0.0043	0.0111	0.1664	0.0046	0.0044	0.0037	0.0798	0.0098	0.0047	0.002	0.0027	0.1409	0.0946	0.0071	0.0074	0.0054	0.0316	0.0035	0.0066	0.194
10	rs72836300	123514202	1.01	0.875109975033704	1.63	0.414449909043039	0.100429714596531	0.0708766457271976	0.1246	0.0718	0.0046	0.0027	0.0053	0.0038	0.0043	0.0111	0.1664	0.0046	0.0044	0.0037	0.0798	0.0098	0.0047	0.002	0.0027	0.1409	0.0947	0.0071	0.0074	0.0054	0.0316	0.0035	0.0066	0.1939
10	rs1693675	123514232	1.01	0.875109975033704	1.63	0.414449909043039	0.100403890103794	0.0708059500299208	0.1246	0.0718	0.0046	0.0027	0.0053	0.0038	0.0043	0.0111	0.1664	0.0046	0.0044	0.0037	0.0798	0.0098	0.0047	0.002	0.0027	0.1409	0.0947	0.0071	0.0074	0.0054	0.0316	0.0035	0.0066	0.1939
10	rs12354464	123517343	1.01	0.875109975033704	1.62	0.444280725791627	0.0868018210827067	0.0531959351761616	0.1246	0.0719	0.0046	0.0027	0.0053	0.0037	0.0042	0.0111	0.1664	0.0046	0.0044	0.0037	0.08	0.0099	0.0047	0.0019	0.0027	0.1409	0.0948	0.0071	0.0074	0.0054	0.0316	0.0035	0.0066	0.1939
10	rs2420957	123524952	1.01	0.875109975033704	1.62	0.444280725791627	0.0806787863672194	0.045505279576202	0.1246	0.072	0.0046	0.0026	0.0053	0.0036	0.0041	0.0112	0.1663	0.0047	0.0044	0.0037	0.0801	0.0099	0.0047	0.0018	0.0026	0.141	0.0949	0.0071	0.0073	0.0054	0.0316	0.0035	0.0065	0.1939
10	rs2420956	123524954	1.01	0.875109975033704	1.62	0.444280725791627	0.0831303508856515	0.0450385573984819	0.1246	0.072	0.0046	0.0025	0.0053	0.0036	0.0041	0.0112	0.1663	0.0047	0.0044	0.0037	0.0802	0.0099	0.0047	0.0018	0.0026	0.1411	0.0947	0.0071	0.0073	0.0054	0.0316	0.0035	0.0065	0.1939
10	rs7893651	123525352	1.01	0.875109975033704	1.62	0.444280725791627	0.0796265519421112	0.0469181924348077	0.1245	0.072	0.0046	0.0025	0.0053	0.0035	0.0041	0.0112	0.1662	0.0047	0.0044	0.0037	0.0801	0.0099	0.0047	0.0019	0.0025	0.1412	0.0947	0.0071	0.0073	0.0054	0.0317	0.0035	0.0065	0.194
10	rs80195214	123547144	1.02	0.812565575704939	1.63	0.414449909043039	0.0829013789618039	0.0257386459897854	0.1249	0.0722	0.0044	0.0024	0.0053	0.0034	0.0042	0.0112	0.1664	0.0048	0.0044	0.0037	0.0803	0.01	0.0046	0.0019	0.0024	0.141	0.0948	0.0069	0.0072	0.0052	0.0316	0.0034	0.0067	0.1938
10	rs1874662	123547499	1.01	0.875109975033704	1.61	0.475515229965307	0.0863080065205623	0.0245364390200317	0.1249	0.0722	0.0044	0.0024	0.0053	0.0034	0.0042	0.0112	0.1664	0.0048	0.0044	0.0037	0.0804	0.01	0.0046	0.0019	0.0024	0.1409	0.0948	0.0068	0.0072	0.0052	0.0316	0.0034	0.0067	0.1939
10	rs113793136	123552235	1.02	0.812565575704939	1.61	0.475515229965307	0.0920098583727754	0.0219632108936365	0.1249	0.0722	0.0044	0.0022	0.0054	0.0032	0.0043	0.0112	0.1664	0.0049	0.0044	0.0037	0.0805	0.01	0.0046	0.0019	0.0024	0.1408	0.0949	0.0068	0.0073	0.0052	0.0316	0.0035	0.0069	0.1939
10	rs10749431	123556509	1.01	0.875109975033704	1.61	0.475515229965307	0.0928187439580642	0.0228483206151456	0.1249	0.0722	0.0044	0.0022	0.0054	0.0031	0.0043	0.0113	0.1664	0.0049	0.0044	0.0037	0.0805	0.01	0.0047	0.0019	0.0023	0.1407	0.0949	0.0068	0.0073	0.0052	0.0316	0.0035	0.0069	0.1939
10	rs4752601	123557194	1.02	0.812565575704939	1.6	0.508176723760061	0.145614499501498	0.0246245546219409	0.1247	0.0723	0.0044	0.0023	0.0054	0.0032	0.0045	0.0111	0.1666	0.005	0.0044	0.0037	0.0803	0.01	0.0047	0.002	0.0024	0.1407	0.0951	0.0067	0.0072	0.0052	0.0316	0.0035	0.0069	0.1935
10	rs79652084	123562608	1.02	0.812565575704939	1.6	0.508176723760061	0.0904296582967153	0.0253348796135984	0.1247	0.0721	0.0041	0.0024	0.0053	0.0032	0.0043	0.0112	0.1668	0.005	0.0044	0.0036	0.0798	0.0102	0.0047	0.0021	0.0025	0.1406	0.0961	0.0066	0.0072	0.0049	0.0315	0.0033	0.007	0.1934
10	rs1909009	123566720	1.02	0.812565575704939	1.6	0.508176723760061	0.0518740759584134	0.0266009526377615	0.1247	0.0718	0.004	0.0025	0.0054	0.0032	0.0039	0.0112	0.1673	0.005	0.0044	0.0036	0.0793	0.0104	0.0047	0.0022	0.0025	0.1405	0.0964	0.0066	0.0073	0.0048	0.0315	0.0032	0.0073	0.1938
10	rs9651480	123569487	1.02	0.812565575704939	1.6	0.508176723760061	0.0522112324440977	0.0359487385041832	0.1245	0.0711	0.0039	0.0025	0.0053	0.0032	0.0038	0.0112	0.1678	0.0051	0.0043	0.0035	0.0793	0.0104	0.0047	0.0022	0.0025	0.1406	0.0969	0.0066	0.0073	0.0047	0.0315	0.0031	0.0074	0.194
10	rs11594831	123573605	1.03	0.752927598544599	1.59	0.542287549749139	0.0568716664587141	0.0364764556750437	0.1242	0.071	0.0038	0.0025	0.0053	0.0032	0.0039	0.0111	0.1681	0.0051	0.0043	0.0035	0.0792	0.0103	0.0047	0.0022	0.0026	0.1405	0.0972	0.0066	0.0074	0.0047	0.0315	0.0031	0.0074	0.194
10	rs116938619	123590074	1.03	0.752927598544599	1.59	0.542287549749139	0.0868489445400027	0.0326548949177395	0.1232	0.0707	0.0035	0.0026	0.0051	0.0032	0.004	0.0111	0.169	0.005	0.0044	0.0035	0.0789	0.0101	0.0048	0.0023	0.0027	0.1403	0.0981	0.0067	0.0075	0.0047	0.0314	0.0031	0.0074	0.1939
10	rs4751859	123614760	1.03	0.752927598544599	1.59	0.542287549749139	0.119044148220777	0.0550250321670733	0.123	0.0709	0.0035	0.0026	0.0049	0.0032	0.0041	0.0111	0.1692	0.0049	0.0044	0.0035	0.0789	0.0101	0.0049	0.0024	0.0028	0.1403	0.0982	0.0068	0.0075	0.0047	0.0314	0.0031	0.0074	0.1938
10	rs11200194	123617336	1.03	0.752927598544599	1.58	0.577869115575703	0.117358782789794	0.0644963240392324	0.123	0.0709	0.0035	0.0028	0.0049	0.0032	0.0042	0.0111	0.169	0.0049	0.0043	0.0035	0.0788	0.0101	0.0049	0.0023	0.0029	0.1403	0.0982	0.0068	0.0075	0.0047	0.0314	0.0031	0.0074	0.1937
10	rs4444014	123620313	1.03	0.752927598544599	1.58	0.577869115575703	0.114647911071839	0.0629408148667153	0.123	0.0709	0.0035	0.0028	0.0049	0.0032	0.0042	0.011	0.169	0.0049	0.0044	0.0035	0.0789	0.0099	0.0049	0.0024	0.0029	0.1402	0.0982	0.0067	0.0077	0.0046	0.0314	0.0031	0.0074	0.1938
10	rs10510102	123625190	1.03	0.752927598544599	1.58	0.577869115575703	0.112446225131183	0.0521982510585336	0.123	0.0709	0.0035	0.0029	0.0049	0.0032	0.0042	0.011	0.169	0.0049	0.0044	0.0035	0.0787	0.0099	0.0049	0.0024	0.0029	0.1402	0.0982	0.0067	0.0077	0.0046	0.0314	0.0031	0.0074	0.1938
10	rs112376407	123625438	1.03	0.752927598544599	1.58	0.577869115575703	0.112003512303431	0.0511472113061697	0.123	0.0709	0.0035	0.0029	0.0049	0.0032	0.0042	0.011	0.169	0.0049	0.0044	0.0035	0.0787	0.0099	0.0049	0.0024	0.0029	0.1402	0.0982	0.0067	0.0077	0.0046	0.0314	0.0031	0.0074	0.1938
10	rs11200204	123633725	1.03	0.752927598544599	1.58	0.577869115575703	0.0990155281118777	0.046032885392933	0.123	0.0709	0.0035	0.0029	0.0049	0.0032	0.0042	0.011	0.169	0.0049	0.0044	0.0035	0.0787	0.0099	0.0049	0.0024	0.0029	0.1401	0.0982	0.0067	0.0077	0.0046	0.0314	0.0031	0.0074	0.1937
10	rs117933296	123635870	1.03	0.752927598544599	1.59	0.542287549749139	0.0919609786301203	0.0409347176008474	0.123	0.0709	0.0035	0.0029	0.005	0.0032	0.0042	0.011	0.1691	0.0049	0.0044	0.0035	0.0787	0.0099	0.0049	0.0024	0.0029	0.1401	0.0981	0.0067	0.0077	0.0046	0.0314	0.0031	0.0074	0.1937
10	rs72838067	123640628	1.03	0.752927598544599	1.58	0.577869115575703	0.0896340217665912	0.0411022088758644	0.123	0.0709	0.0035	0.0029	0.005	0.0031	0.0042	0.0111	0.1691	0.0049	0.0044	0.0035	0.0787	0.0099	0.0049	0.0024	0.0029	0.1401	0.0981	0.0067	0.0077	0.0046	0.0314	0.0031	0.0074	0.1936
10	rs10732824	123654025	1.03	0.752927598544599	1.58	0.577869115575703	0.0659732587714168	0.0351637452472248	0.1231	0.071	0.0034	0.0029	0.005	0.0028	0.0041	0.0111	0.1694	0.0049	0.0045	0.0035	0.0788	0.0097	0.0048	0.0024	0.0029	0.14	0.0981	0.0067	0.0078	0.0047	0.0314	0.0035	0.0075	0.1934
10	rs11200231	123654652	1.03	0.752927598544599	1.58	0.577869115575703	0.0658155295484911	0.0349557516974233	0.1231	0.071	0.0034	0.0029	0.005	0.0028	0.0041	0.0111	0.1694	0.0049	0.0045	0.0035	0.0788	0.0097	0.0048	0.0024	0.0029	0.14	0.0981	0.0067	0.0078	0.0047	0.0314	0.0035	0.0075	0.1934
10	rs78577364	123678307	1.04	0.69615671060944	1.58	0.577869115575703	0.0659338032557487	0.0308663190889383	0.1229	0.0711	0.0033	0.0029	0.005	0.0027	0.0042	0.011	0.1696	0.0049	0.0045	0.0035	0.0786	0.0094	0.0048	0.0024	0.0028	0.1399	0.0981	0.0069	0.0079	0.0048	0.0315	0.0036	0.0075	0.1933
10	rs12257207	123701252	1.04	0.69615671060944	1.58	0.577869115575703	0.0775267160910948	0.0429647877345991	0.1228	0.0712	0.0034	0.0029	0.005	0.0027	0.0042	0.011	0.1699	0.0048	0.0046	0.0034	0.0783	0.0091	0.0049	0.0025	0.0028	0.1398	0.098	0.007	0.0081	0.0049	0.0316	0.0038	0.0073	0.1931
10	rs74158472	123702987	1.04	0.69615671060944	1.58	0.577869115575703	0.0782079588118062	0.0438810977199951	0.1228	0.0712	0.0034	0.0029	0.005	0.0027	0.0042	0.011	0.1699	0.0048	0.0046	0.0034	0.0783	0.0091	0.0049	0.0025	0.0028	0.1398	0.098	0.007	0.0081	0.0049	0.0316	0.0038	0.0073	0.1931
10	rs72631109	123706916	1.04	0.69615671060944	1.58	0.577869115575703	0.0793593163939492	0.0453883993183297	0.1227	0.0713	0.0034	0.0029	0.005	0.0027	0.0042	0.011	0.1699	0.0048	0.0046	0.0034	0.0784	0.0091	0.0049	0.0025	0.0028	0.1398	0.0981	0.007	0.0081	0.0049	0.0316	0.0038	0.0073	0.1931
10	rs10887029	123709617	1.04	0.69615671060944	1.57	0.614941920479678	0.0746687979547041	0.0432502093949739	0.1227	0.0713	0.0034	0.0029	0.005	0.0027	0.0042	0.011	0.1699	0.0048	0.0047	0.0034	0.0784	0.0091	0.0049	0.0025	0.0028	0.1398	0.098	0.007	0.0081	0.0049	0.0316	0.0038	0.0073	0.1931
10	rs74463189	123711397	1.04	0.69615671060944	1.57	0.614941920479678	0.0741566102857013	0.0426233945758125	0.1227	0.0713	0.0034	0.0029	0.005	0.0027	0.0042	0.011	0.1699	0.0048	0.0047	0.0034	0.0784	0.0091	0.0049	0.0025	0.0028	0.1398	0.098	0.007	0.0081	0.0049	0.0316	0.0038	0.0073	0.1931
10	rs72839615	123715349	1.04	0.69615671060944	1.57	0.614941920479678	0.0737739660434447	0.0417752375034905	0.1227	0.0713	0.0034	0.0029	0.005	0.0027	0.0042	0.011	0.1699	0.0048	0.0047	0.0034	0.0783	0.0091	0.0049	0.0025	0.0028	0.1398	0.098	0.007	0.0081	0.0049	0.0316	0.0038	0.0073	0.1931
10	rs72839626	123726493	1.04	0.69615671060944	1.56	0.653525583231	0.0561059312020242	0.0264639067913455	0.1225	0.0712	0.0035	0.003	0.005	0.0027	0.0042	0.011	0.1698	0.0049	0.0047	0.0035	0.0783	0.0092	0.0049	0.0025	0.0028	0.1397	0.098	0.007	0.0081	0.0049	0.0315	0.0038	0.0073	0.193
10	rs78799045	123729233	1.04	0.69615671060944	1.55	0.693638871087907	0.0528899513704465	0.0245364390200317	0.1226	0.0712	0.0036	0.003	0.005	0.0027	0.0042	0.011	0.1699	0.0049	0.0047	0.0035	0.0784	0.0091	0.0049	0.0025	0.0028	0.1398	0.0979	0.007	0.0081	0.0049	0.0315	0.0039	0.0073	0.1928
10	rs78814599	123731302	1.04	0.69615671060944	1.54	0.735299729443272	0.0531801894335886	0.0245804780415824	0.1226	0.0713	0.0036	0.003	0.005	0.0027	0.0042	0.011	0.1699	0.0049	0.0047	0.0035	0.0785	0.0091	0.0049	0.0025	0.0028	0.1397	0.0979	0.007	0.0081	0.0049	0.0315	0.0039	0.0073	0.1927
10	rs11200295	123731328	1.04	0.69615671060944	1.54	0.735299729443272	0.0531630871304094	0.0244924375674286	0.1226	0.0713	0.0036	0.003	0.005	0.0027	0.0042	0.011	0.1699	0.0049	0.0047	0.0035	0.0785	0.0091	0.0049	0.0025	0.0028	0.1397	0.0979	0.007	0.0081	0.0049	0.0315	0.0039	0.0073	0.1927
10	rs74430494	123745931	1.05	0.642211085129376	1.53	0.778525311864042	0.077001936445817	0.0296999361896832	0.122	0.071	0.0042	0.0031	0.0048	0.0028	0.0043	0.0107	0.1708	0.0047	0.0046	0.0035	0.0787	0.0089	0.0051	0.0027	0.0028	0.1399	0.0978	0.0067	0.0082	0.005	0.0312	0.004	0.0073	0.1925
10	rs2420976	123746447	1.05	0.642211085129376	1.53	0.778525311864042	0.0723190226037733	0.0289815871108716	0.122	0.071	0.0042	0.0031	0.0048	0.0028	0.0043	0.0107	0.1708	0.0047	0.0046	0.0035	0.0787	0.0089	0.0051	0.0027	0.0028	0.1399	0.0978	0.0067	0.0082	0.005	0.0312	0.004	0.0073	0.1925
10	rs76057849	123753662	1.05	0.642211085129376	1.53	0.778525311864042	0.0617632838421111	0.037328074890177	0.1217	0.0708	0.0045	0.003	0.0047	0.0028	0.0044	0.0107	0.1718	0.0045	0.0044	0.0035	0.0794	0.0087	0.0051	0.0027	0.0027	0.1404	0.0976	0.0066	0.0085	0.0047	0.0311	0.0041	0.0071	0.1916
10	rs17102830	123753731	1.05	0.642211085129376	1.53	0.778525311864042	0.0625220967460738	0.0385678787188565	0.1217	0.0708	0.0045	0.003	0.0047	0.0028	0.0044	0.0107	0.1718	0.0045	0.0044	0.0035	0.0794	0.0087	0.0051	0.0027	0.0027	0.1404	0.0976	0.0066	0.0085	0.0047	0.0311	0.0041	0.0071	0.1916
10	rs11200316	123758989	1.05	0.642211085129376	1.53	0.778525311864042	0.0662498808289503	0.0413260075238987	0.1217	0.0708	0.0044	0.003	0.0047	0.0028	0.0044	0.0107	0.1719	0.0045	0.0044	0.0035	0.0795	0.0087	0.0051	0.0027	0.0027	0.1407	0.0976	0.0067	0.0085	0.0047	0.0311	0.0041	0.0071	0.1912
10	rs59675243	123770622	1.07	0.542615033110665	1.53	0.778525311864042	0.0365805620322677	0.075026717366591	0.1216	0.0707	0.0044	0.0031	0.0047	0.0033	0.0041	0.0107	0.1732	0.0043	0.0042	0.0037	0.0797	0.0086	0.0052	0.0031	0.0027	0.1392	0.097	0.0067	0.0091	0.0044	0.0313	0.0043	0.007	0.1908
10	rs76111919	123771234	1.07	0.542615033110665	1.53	0.778525311864042	0.0364614239783621	0.0736564921435649	0.1217	0.0707	0.0044	0.0031	0.0047	0.0033	0.0041	0.0107	0.1732	0.0043	0.0042	0.0037	0.0796	0.0085	0.0052	0.0031	0.0027	0.1393	0.097	0.0067	0.0091	0.0044	0.0312	0.0043	0.007	0.1908
10	rs3750838	123772695	1.07	0.542615033110665	1.53	0.778525311864042	0.0378817712649095	0.075026717366591	0.1217	0.0707	0.0044	0.0031	0.0047	0.0033	0.0041	0.0107	0.1732	0.0043	0.0042	0.0037	0.0795	0.0085	0.0052	0.0031	0.0027	0.1393	0.0972	0.0067	0.0091	0.0043	0.0312	0.0043	0.007	0.1908
10	rs11594507	123774019	1.07	0.542615033110665	1.53	0.778525311864042	0.0361713309392097	0.0718694516388229	0.1217	0.0707	0.0044	0.0031	0.0047	0.0033	0.0041	0.0107	0.1732	0.0043	0.0042	0.0037	0.0796	0.0085	0.0051	0.0031	0.0027	0.1394	0.0973	0.0067	0.0091	0.0043	0.0312	0.0043	0.007	0.1907
10	rs79586669	123774668	1.07	0.542615033110665	1.53	0.778525311864042	0.035517993099691	0.0707352835858344	0.1216	0.0707	0.0044	0.0031	0.0047	0.0033	0.0041	0.0107	0.1731	0.0043	0.0042	0.0037	0.0796	0.0085	0.0051	0.0032	0.0027	0.1394	0.0973	0.0067	0.0091	0.0043	0.0312	0.0043	0.0071	0.1906
10	rs10887044	123776115	1.07	0.542615033110665	1.52	0.823332010267983	0.0330606918056549	0.0697490304013639	0.1217	0.0707	0.0043	0.0031	0.0046	0.0033	0.0041	0.0107	0.173	0.0043	0.0042	0.0037	0.0797	0.0085	0.0051	0.0032	0.0027	0.1394	0.0974	0.0067	0.0091	0.0043	0.0312	0.0043	0.0071	0.1905
10	rs116977715	123776608	1.07	0.542615033110665	1.53	0.778525311864042	0.0322161156310986	0.0694683009812327	0.1217	0.0707	0.0043	0.0031	0.0046	0.0033	0.0041	0.0107	0.173	0.0043	0.0042	0.0037	0.0797	0.0085	0.0051	0.0032	0.0027	0.1394	0.0974	0.0067	0.0091	0.0043	0.0312	0.0043	0.0071	0.1905
10	rs112447542	123777413	1.07	0.542615033110665	1.53	0.778525311864042	0.0304091553657154	0.0718694516388229	0.1219	0.0706	0.0044	0.003	0.0047	0.0033	0.0041	0.0106	0.1732	0.0043	0.0042	0.0037	0.0797	0.0084	0.0051	0.0032	0.0027	0.1393	0.0974	0.0067	0.0091	0.0043	0.0312	0.0043	0.0071	0.1903
10	rs4282928	123779171	1.07	0.542615033110665	1.53	0.778525311864042	0.0284629674770207	0.0757520520348393	0.1222	0.0704	0.0044	0.0029	0.0047	0.0034	0.0039	0.0106	0.1736	0.0042	0.0042	0.0037	0.0797	0.0083	0.0051	0.0032	0.0027	0.139	0.0976	0.0068	0.0092	0.0043	0.0314	0.0043	0.0071	0.19
10	rs17631911	123780283	1.07	0.542615033110665	1.53	0.778525311864042	0.0285408592095053	0.0800150737202863	0.1224	0.0703	0.0044	0.0029	0.0047	0.0033	0.0039	0.0105	0.1737	0.0042	0.0042	0.0037	0.0797	0.0083	0.0052	0.0032	0.0027	0.1389	0.0977	0.0068	0.0091	0.0044	0.0314	0.0043	0.0071	0.19
10	rs17102880	123782114	1.08	0.496867270490283	1.53	0.778525311864042	0.0289775890114616	0.0959863518267054	0.1229	0.0699	0.0045	0.0028	0.0047	0.0034	0.0038	0.0105	0.1738	0.0041	0.0042	0.0037	0.0797	0.0081	0.0052	0.0033	0.0027	0.1387	0.0979	0.0068	0.0092	0.0045	0.0314	0.0044	0.0071	0.1899
10	rs17550038	123790689	1.08	0.496867270490283	1.53	0.778525311864042	0.0279877863568595	0.110873859212413	0.1231	0.0698	0.0046	0.0028	0.0047	0.0034	0.0037	0.0105	0.174	0.004	0.0041	0.0036	0.0799	0.008	0.0051	0.0033	0.0027	0.1386	0.0979	0.0067	0.0092	0.0045	0.0314	0.0044	0.007	0.1897
10	rs3862115	123793061	1.08	0.496867270490283	1.53	0.778525311864042	0.0268617926519967	0.115216702404417	0.1233	0.0697	0.0047	0.0028	0.0047	0.0034	0.0036	0.0105	0.1741	0.004	0.0041	0.0036	0.0801	0.008	0.0051	0.0033	0.0027	0.1384	0.0979	0.0067	0.0092	0.0045	0.0314	0.0044	0.007	0.1896
10	rs17102886	123793801	1.08	0.496867270490283	1.53	0.778525311864042	0.0291016179586612	0.115817726184266	0.1232	0.0696	0.0047	0.0028	0.0047	0.0034	0.0037	0.0105	0.1741	0.004	0.0041	0.0036	0.0801	0.0081	0.0051	0.0033	0.0027	0.1384	0.0979	0.0068	0.0092	0.0045	0.0314	0.0044	0.007	0.1896
10	rs17102893	123795016	1.08	0.496867270490283	1.53	0.778525311864042	0.0284852068939767	0.115045199489055	0.1233	0.0696	0.0047	0.0027	0.0047	0.0034	0.0037	0.0105	0.1742	0.004	0.0041	0.0036	0.0801	0.0081	0.0051	0.0033	0.0027	0.1383	0.0979	0.0068	0.0092	0.0045	0.0314	0.0044	0.007	0.1895
10	rs2461205	123796646	1.08	0.496867270490283	1.52	0.823332010267983	0.0279768029477893	0.109861296652405	0.1234	0.0695	0.0047	0.0027	0.0047	0.0034	0.0036	0.0105	0.1743	0.004	0.0041	0.0036	0.0801	0.0081	0.0051	0.0034	0.0027	0.1383	0.0979	0.0068	0.0092	0.0045	0.0314	0.0044	0.007	0.1894
10	rs117064573	123800256	1.09	0.453749840114468	1.52	0.823332010267983	0.0280207549100484	0.108936246111632	0.1231	0.0694	0.0047	0.0028	0.0048	0.0034	0.0036	0.0106	0.1744	0.0041	0.0042	0.0036	0.0807	0.0079	0.0052	0.0035	0.0026	0.1378	0.0977	0.0068	0.0091	0.0047	0.0314	0.0043	0.0071	0.1893
10	rs78020435	123800272	1.09	0.453749840114468	1.52	0.823332010267983	0.0278780896314895	0.108097900011537	0.1231	0.0694	0.0047	0.0028	0.0048	0.0034	0.0036	0.0106	0.1744	0.0041	0.0042	0.0036	0.0807	0.0079	0.0052	0.0035	0.0026	0.1378	0.0977	0.0068	0.0091	0.0047	0.0314	0.0043	0.0071	0.1893
10	rs2459075	123802646	1.1	0.413206464175836	1.52	0.823332010267983	0.0253871293383151	0.103120468461407	0.1228	0.0692	0.0048	0.0028	0.0048	0.0034	0.0037	0.0107	0.1747	0.0041	0.0043	0.0036	0.0811	0.0079	0.0053	0.0035	0.0026	0.1377	0.0971	0.0068	0.009	0.0047	0.0314	0.0043	0.0072	0.1892
10	rs77870894	123803475	1.1	0.413206464175836	1.53	0.778525311864042	0.0285965883842951	0.118580322134213	0.1226	0.0691	0.0048	0.0028	0.0048	0.0034	0.0037	0.0108	0.1747	0.0041	0.0043	0.0036	0.0813	0.0079	0.0054	0.0036	0.0026	0.1374	0.0971	0.0068	0.009	0.0047	0.0315	0.0043	0.0072	0.1893
10	rs12146254	123803643	1.1	0.413206464175836	1.53	0.778525311864042	0.0286077434468164	0.115474138660611	0.1226	0.0691	0.0048	0.0028	0.0048	0.0034	0.0037	0.0108	0.1747	0.0041	0.0044	0.0036	0.0813	0.0079	0.0054	0.0036	0.0026	0.1374	0.0971	0.0068	0.009	0.0047	0.0316	0.0043	0.0072	0.1893
10	rs11200366	123803685	1.1	0.413206464175836	1.53	0.778525311864042	0.028652394468931	0.11444570419554	0.1226	0.0691	0.0048	0.0028	0.0048	0.0034	0.0037	0.0108	0.1747	0.0041	0.0044	0.0036	0.0813	0.0079	0.0054	0.0036	0.0026	0.1373	0.097	0.0068	0.009	0.0047	0.0316	0.0043	0.0072	0.1893
10	rs78963871	123804075	1.1	0.413206464175836	1.53	0.778525311864042	0.0295443777807749	0.11814704359979	0.1226	0.0691	0.0048	0.0028	0.0048	0.0034	0.0037	0.0108	0.1747	0.0041	0.0044	0.0036	0.0813	0.0079	0.0054	0.0036	0.0026	0.1373	0.097	0.0068	0.009	0.0047	0.0316	0.0043	0.0072	0.1893
10	rs11200368	123810115	1.12	0.339600448506511	1.52	0.823332010267983	0.0636910764322122	0.135844440998802	0.1213	0.0675	0.0051	0.003	0.0046	0.0035	0.0039	0.0108	0.1745	0.0043	0.0046	0.0035	0.0827	0.0078	0.0057	0.0038	0.0027	0.1345	0.097	0.0066	0.0095	0.0049	0.0327	0.0047	0.0071	0.1903
10	rs2459101	123816255	1.12	0.339600448506511	1.52	0.823332010267983	0.0792259150122261	0.132304119531872	0.1214	0.0675	0.0051	0.0031	0.0045	0.0035	0.0041	0.0106	0.1743	0.0043	0.0046	0.0035	0.0827	0.0078	0.0057	0.0038	0.0028	0.1344	0.0972	0.0065	0.0094	0.0049	0.0328	0.0047	0.007	0.1904
10	rs2459093	123818827	1.12	0.339600448506511	1.51	0.869735485018148	0.0879372763593352	0.140710388880104	0.1214	0.0671	0.0051	0.0031	0.0045	0.0035	0.0042	0.0106	0.1745	0.0043	0.0046	0.0034	0.0829	0.0078	0.0057	0.0038	0.0028	0.1345	0.097	0.0065	0.0094	0.0049	0.033	0.0047	0.007	0.1905
10	rs11592343	123819588	1.12	0.339600448506511	1.51	0.869735485018148	0.090938292025131	0.146293899622087	0.1214	0.0671	0.005	0.0031	0.0045	0.0035	0.0042	0.0106	0.1744	0.0043	0.0046	0.0034	0.0829	0.0078	0.0057	0.0038	0.0028	0.1345	0.097	0.0065	0.0093	0.0049	0.033	0.0047	0.007	0.1905
10	rs4528251	123821498	1.12	0.339600448506511	1.51	0.869735485018148	0.0983003948694785	0.154241654170004	0.1213	0.0671	0.0049	0.0031	0.0044	0.0035	0.0042	0.0106	0.1744	0.0042	0.0046	0.0034	0.083	0.0077	0.0058	0.0038	0.0028	0.1344	0.0971	0.0065	0.0093	0.0049	0.033	0.0047	0.0069	0.1907
10	rs2461226	123833105	1.13	0.306408690300974	1.51	0.869735485018148	0.0713594860571784	0.113506049421752	0.1208	0.0652	0.0042	0.0033	0.0046	0.0036	0.0045	0.0112	0.1723	0.0042	0.0049	0.0033	0.0845	0.0081	0.0056	0.0038	0.0027	0.1348	0.0964	0.0064	0.0092	0.0051	0.0329	0.0047	0.0072	0.1934
10	rs10788236	123833183	1.13	0.306408690300974	1.51	0.869735485018148	0.0676845117794569	0.117714364705915	0.1208	0.0651	0.0042	0.0033	0.0046	0.0036	0.0045	0.0112	0.1723	0.0042	0.0049	0.0033	0.0845	0.0081	0.0056	0.0038	0.0028	0.1348	0.0964	0.0064	0.0093	0.0051	0.0328	0.0047	0.0072	0.1934
10	rs4751870	123834855	1.13	0.306408690300974	1.5	0.917750694748585	0.0902605147720326	0.138958796567564	0.1205	0.0639	0.0039	0.0032	0.0046	0.0036	0.0046	0.0112	0.172	0.004	0.0048	0.0031	0.0848	0.0079	0.0056	0.0037	0.0028	0.1348	0.0963	0.0064	0.0094	0.0051	0.033	0.0048	0.0074	0.1948
10	rs11200381	123835093	1.13	0.306408690300974	1.5	0.917750694748585	0.0925731550494767	0.14638762377519	0.1206	0.0637	0.0038	0.0032	0.0046	0.0036	0.0046	0.0112	0.172	0.004	0.0049	0.0032	0.0848	0.0079	0.0056	0.0038	0.0028	0.1348	0.0962	0.0065	0.0094	0.0051	0.0331	0.0048	0.0074	0.1951
10	rs78224953	123835915	1.14	0.275532638758866	1.51	0.869735485018148	0.0951723446972951	0.150627545670287	0.1209	0.0636	0.0038	0.0031	0.0046	0.0037	0.0046	0.0112	0.172	0.004	0.005	0.0032	0.0845	0.0079	0.0055	0.0037	0.0028	0.1347	0.0962	0.0065	0.0094	0.0051	0.0332	0.0048	0.0074	0.1953
10	rs17637793	123837789	1.14	0.275532638758866	1.52	0.823332010267983	0.101986785567335	0.168210892011601	0.1213	0.0632	0.0037	0.0031	0.0045	0.0039	0.0047	0.0113	0.172	0.004	0.005	0.0032	0.0836	0.0079	0.0055	0.0038	0.0029	0.135	0.0961	0.0064	0.0093	0.0049	0.0335	0.0047	0.0075	0.1955
10	rs2461225	123838026	1.14	0.275532638758866	1.52	0.823332010267983	0.103822294473564	0.162143937391934	0.1214	0.0631	0.0037	0.0031	0.0045	0.0039	0.0047	0.0112	0.172	0.004	0.005	0.0033	0.0836	0.0079	0.0055	0.0038	0.0029	0.1349	0.0962	0.0064	0.0093	0.0049	0.0335	0.0047	0.0075	0.1955
10	rs2947606	123838687	1.14	0.275532638758866	1.52	0.823332010267983	0.094549374953445	0.177155416492405	0.1217	0.0626	0.0036	0.0031	0.0046	0.0039	0.0046	0.0113	0.1721	0.0041	0.0051	0.0032	0.0836	0.008	0.0056	0.0041	0.0029	0.135	0.0964	0.0064	0.0092	0.0048	0.0335	0.0047	0.0073	0.1952
10	rs11200385	123842523	1.14	0.275532638758866	1.52	0.823332010267983	0.0874867038488291	0.168506434272203	0.1218	0.0624	0.0036	0.003	0.0046	0.0038	0.0045	0.0114	0.1721	0.0041	0.0051	0.0033	0.0837	0.008	0.0058	0.0042	0.003	0.1352	0.0963	0.0064	0.0093	0.0047	0.0334	0.0047	0.0074	0.1947
10	rs41288002	123844172	1.14	0.275532638758866	1.52	0.823332010267983	0.0989899317193758	0.174854293958942	0.122	0.0621	0.0037	0.003	0.0045	0.0039	0.0045	0.0115	0.1723	0.0042	0.0052	0.0032	0.0837	0.008	0.0058	0.0042	0.003	0.1353	0.0963	0.0063	0.0092	0.0047	0.0334	0.0046	0.0074	0.1945
10	rs10887063	123844503	1.14	0.275532638758866	1.52	0.823332010267983	0.10037806976204	0.172166323934022	0.122	0.0621	0.0037	0.003	0.0045	0.0039	0.0045	0.0115	0.1723	0.0042	0.0052	0.0032	0.0837	0.008	0.0058	0.0042	0.003	0.1353	0.0963	0.0063	0.0092	0.0047	0.0334	0.0046	0.0074	0.1945
10	rs4752642	123846288	1.14	0.275532638758866	1.51	0.869735485018148	0.0954222537450492	0.19272363959309	0.1225	0.0619	0.0037	0.003	0.0045	0.0039	0.0045	0.0116	0.1721	0.0042	0.0051	0.0032	0.0838	0.0079	0.0058	0.0043	0.0029	0.1351	0.0962	0.0064	0.0093	0.0047	0.0333	0.0046	0.0073	0.1944
10	rs7920896	123846490	1.14	0.275532638758866	1.51	0.869735485018148	0.0962247341469918	0.205663625006384	0.1225	0.062	0.0037	0.003	0.0045	0.0039	0.0045	0.0116	0.1721	0.0042	0.0051	0.0032	0.0838	0.0079	0.0058	0.0043	0.0029	0.1351	0.0963	0.0064	0.0093	0.0047	0.0333	0.0046	0.0073	0.1944
10	rs12269389	123847554	1.14	0.275532638758866	1.5	0.917750694748585	0.0972590900843158	0.286326549785513	0.1226	0.062	0.0037	0.003	0.0045	0.0039	0.0045	0.0116	0.1723	0.0042	0.0051	0.0032	0.0839	0.0079	0.0057	0.0043	0.0029	0.1348	0.0962	0.0064	0.0093	0.0047	0.0332	0.0046	0.0073	0.1943
10	rs67690864	123852167	1.15	0.246899131395369	1.5	0.917750694748585	0.0997339098880588	0.331162550778797	0.1229	0.0624	0.0037	0.0031	0.0047	0.0039	0.0047	0.0116	0.1727	0.0041	0.0051	0.0033	0.0839	0.0079	0.0056	0.0045	0.0029	0.1346	0.0961	0.0065	0.0094	0.0045	0.0331	0.0046	0.0073	0.1932
10	rs2420995	123853004	1.15	0.246899131395369	1.5	0.917750694748585	0.0932618390977835	0.324448496873198	0.1228	0.0625	0.0038	0.0031	0.0047	0.0039	0.0045	0.0116	0.1727	0.0041	0.0051	0.0033	0.084	0.0079	0.0056	0.0046	0.003	0.1344	0.096	0.0065	0.0094	0.0045	0.0331	0.0046	0.0073	0.193
10	rs72840807	123856471	1.17	0.196050020118376	1.52	0.823332010267983	0.0682680402954358	0.46396931963904	0.1222	0.0616	0.0039	0.0032	0.0048	0.0041	0.0045	0.0118	0.1721	0.0041	0.0048	0.0039	0.0853	0.0082	0.006	0.005	0.0032	0.1339	0.0968	0.007	0.0096	0.0046	0.0332	0.005	0.007	0.19
10	rs73370168	123859839	1.18	0.173671271070618	1.52	0.823332010267983	0.0709035182343164	0.507629830565208	0.1215	0.061	0.004	0.0034	0.005	0.0044	0.0046	0.0121	0.1716	0.004	0.0047	0.0043	0.0859	0.0082	0.0064	0.0054	0.0035	0.1334	0.0973	0.0074	0.0098	0.0048	0.0333	0.0053	0.007	0.1876
10	rs11815483	123862547	1.18	0.173671271070618	1.53	0.778525311864042	0.069159652812718	0.559300449424645	0.1217	0.0608	0.004	0.0034	0.005	0.0044	0.0047	0.0122	0.1717	0.004	0.0046	0.0043	0.0862	0.0082	0.0064	0.0055	0.0036	0.1337	0.0967	0.0075	0.0099	0.0047	0.0334	0.0053	0.007	0.187
10	rs7896441	123863752	1.18	0.173671271070618	1.54	0.735299729443272	0.0815586547015055	0.580252453974612	0.1215	0.0603	0.004	0.0033	0.0049	0.0044	0.0045	0.0122	0.1719	0.004	0.0047	0.0044	0.0864	0.0083	0.0066	0.0055	0.0036	0.1339	0.0968	0.0076	0.0099	0.0047	0.0334	0.0055	0.0069	0.1865
10	rs35131811	123865007	1.18	0.173671271070618	1.55	0.693638871087907	0.10398057354665	0.600528337276369	0.1215	0.0599	0.0041	0.0033	0.0049	0.0043	0.0045	0.0121	0.1721	0.004	0.0047	0.0044	0.0868	0.0083	0.0068	0.0055	0.0037	0.1337	0.0972	0.0076	0.0099	0.0046	0.0334	0.0057	0.0067	0.1863
10	rs10887075	123870932	1.18	0.173671271070618	1.55	0.693638871087907	0.104721194126204	0.623281924074698	0.1216	0.0598	0.0043	0.0033	0.0048	0.0044	0.0046	0.012	0.1722	0.004	0.0047	0.0047	0.0866	0.0082	0.0068	0.0055	0.0037	0.1336	0.0974	0.0076	0.0099	0.0046	0.0335	0.0058	0.0066	0.1857
10	rs10749442	123873749	1.18	0.173671271070618	1.55	0.693638871087907	0.109942635404048	0.600958492832139	0.1216	0.0599	0.0043	0.0033	0.0048	0.0044	0.0046	0.0119	0.1723	0.004	0.0047	0.0046	0.0866	0.0082	0.0068	0.0055	0.0038	0.1336	0.0975	0.0076	0.0099	0.0045	0.0335	0.0058	0.0065	0.1857
10	rs117622737	123878617	1.19	0.153209069243504	1.56	0.653525583231	0.155864929081947	0.758123824184422	0.1217	0.0599	0.0043	0.0033	0.0047	0.0045	0.0046	0.0118	0.1723	0.0039	0.0046	0.0047	0.0867	0.0082	0.007	0.0054	0.004	0.1336	0.0976	0.0076	0.0099	0.0044	0.0333	0.0059	0.0065	0.1853
10	rs6585787	123881303	1.18	0.173671271070618	1.56	0.653525583231	0.174961274138844	0.768116469996554	0.1218	0.06	0.0043	0.0033	0.0047	0.0046	0.0046	0.0117	0.1722	0.0039	0.0046	0.0047	0.0868	0.0082	0.007	0.0053	0.0041	0.1336	0.0976	0.0076	0.0099	0.0044	0.0332	0.006	0.0065	0.1851
10	rs10788249	123886923	1.19	0.153209069243504	1.56	0.653525583231	0.155763751032563	0.705767337705041	0.1222	0.0595	0.0046	0.0033	0.0046	0.0046	0.0047	0.0115	0.1721	0.0041	0.0046	0.0048	0.0871	0.0081	0.007	0.0056	0.0041	0.1343	0.0978	0.0076	0.0098	0.0045	0.0324	0.0063	0.0065	0.1841
10	rs17103091	123887894	1.19	0.153209069243504	1.57	0.614941920479678	0.169667114817822	0.794594849418268	0.1222	0.0596	0.0048	0.0033	0.0046	0.0047	0.0047	0.0115	0.172	0.0041	0.0046	0.0047	0.0869	0.0081	0.007	0.0056	0.0041	0.1346	0.0979	0.0076	0.0098	0.0045	0.0321	0.0063	0.0065	0.1839
10	rs79097286	123890894	1.19	0.153209069243504	1.57	0.614941920479678	0.182450559253322	0.856948652887409	0.1221	0.0594	0.0052	0.0034	0.0047	0.0047	0.0048	0.0116	0.1719	0.0041	0.0045	0.0048	0.0864	0.0081	0.0071	0.0058	0.0042	0.1343	0.0979	0.0076	0.0098	0.0046	0.0319	0.0064	0.0065	0.1839
10	rs56885092	123891647	1.19	0.153209069243504	1.58	0.577869115575703	0.181380083449687	0.875453961867906	0.122	0.0594	0.0053	0.0034	0.0047	0.0047	0.0048	0.0116	0.1717	0.0041	0.0045	0.0048	0.0863	0.0081	0.0071	0.0058	0.0042	0.1342	0.0979	0.0076	0.0098	0.0046	0.0319	0.0065	0.0066	0.1839
10	rs80195215	123893275	1.19	0.153209069243504	1.58	0.577869115575703	0.246207134853371	1.10137492770987	0.1218	0.0594	0.0053	0.0033	0.0047	0.0047	0.0048	0.0116	0.1717	0.0043	0.0045	0.0049	0.0863	0.0081	0.0071	0.0058	0.0042	0.1343	0.0979	0.0076	0.0098	0.0046	0.0319	0.0065	0.0066	0.1837
10	rs11200424	123894350	1.19	0.153209069243504	1.59	0.542287549749139	0.206284191376715	1.37515011773055	0.1193	0.059	0.0061	0.0039	0.0048	0.006	0.0059	0.0118	0.1677	0.0048	0.0049	0.006	0.0872	0.0082	0.0076	0.0071	0.0055	0.1348	0.0955	0.0083	0.0097	0.0057	0.0309	0.0078	0.0071	0.1795
10	rs2420998	123894412	1.19	0.153209069243504	1.6	0.508176723760061	0.240769475353711	1.4481445754929	0.1192	0.059	0.0062	0.0039	0.0048	0.006	0.0059	0.0119	0.1672	0.0048	0.0049	0.006	0.0871	0.0082	0.0076	0.0071	0.0055	0.1347	0.0958	0.0083	0.0097	0.0058	0.0308	0.0079	0.0071	0.1796
10	rs11200425	123895174	1.21	0.117675403133419	1.6	0.508176723760061	0.388423957527545	1.70664021694522	0.1191	0.0592	0.0063	0.0039	0.0048	0.0068	0.0059	0.0118	0.1664	0.0048	0.0052	0.0062	0.0859	0.0082	0.008	0.0071	0.0055	0.1351	0.0956	0.0082	0.0094	0.0059	0.0304	0.0079	0.0071	0.1802
10	rs4752655	123897130	1.24	0.0764474044013007	1.6	0.508176723760061	0.444905634616464	1.845908814525	0.1197	0.0597	0.0065	0.0037	0.0049	0.0068	0.0058	0.0118	0.1673	0.0049	0.0051	0.0066	0.0825	0.0083	0.0081	0.007	0.0059	0.1364	0.0948	0.0081	0.0086	0.0065	0.0295	0.0081	0.0072	0.1808
10	rs61873771	123898981	1.25	0.0655389160366862	1.62	0.444280725791627	0.574918808661447	1.96128080640218	0.1204	0.061	0.0065	0.0035	0.0048	0.0065	0.0054	0.0117	0.1674	0.005	0.0049	0.0066	0.0815	0.0079	0.0078	0.0071	0.0059	0.1381	0.0946	0.0079	0.0082	0.0063	0.0289	0.008	0.0067	0.1822
10	rs4752656	123899507	1.25	0.0655389160366862	1.62	0.444280725791627	0.59748673467706	1.93181135720078	0.1205	0.0614	0.0066	0.0035	0.0048	0.0065	0.0053	0.0117	0.1673	0.005	0.0048	0.0066	0.0813	0.0079	0.0078	0.0071	0.0059	0.1386	0.0944	0.0078	0.0081	0.0062	0.0287	0.008	0.0066	0.1826
10	rs72840836	123899876	1.25	0.0655389160366862	1.62	0.444280725791627	0.649083138853132	1.96128080640218	0.1206	0.0615	0.0066	0.0034	0.0047	0.0064	0.0053	0.0117	0.1671	0.0049	0.0048	0.0065	0.081	0.0078	0.0078	0.007	0.0059	0.1392	0.0946	0.0077	0.008	0.0062	0.0286	0.0079	0.0066	0.183
10	rs35098867	123900111	1.25	0.0655389160366862	1.63	0.414449909043039	0.611622370716364	1.90293830592759	0.1207	0.0615	0.0066	0.0034	0.0047	0.0064	0.0053	0.0116	0.1671	0.0048	0.0047	0.0065	0.0808	0.0078	0.0078	0.007	0.0059	0.1395	0.0949	0.0077	0.008	0.0062	0.0285	0.0077	0.0066	0.1833
10	rs72840840	123900296	1.25	0.0655389160366862	1.63	0.414449909043039	0.685506072940603	2.10609167733091	0.1207	0.0617	0.0066	0.0034	0.0047	0.0063	0.0052	0.0116	0.1671	0.0048	0.0047	0.0065	0.0808	0.0078	0.0076	0.0069	0.0058	0.1397	0.0948	0.0076	0.0079	0.0061	0.0284	0.0077	0.0066	0.184
10	rs10887090	123900764	1.25	0.0655389160366862	1.63	0.414449909043039	0.644602430224959	1.80042922130999	0.1206	0.0621	0.0065	0.0032	0.0046	0.0061	0.0051	0.0115	0.1673	0.0046	0.0047	0.0064	0.0803	0.0078	0.0074	0.0067	0.0057	0.1402	0.0946	0.0075	0.0079	0.006	0.0282	0.0074	0.0068	0.1857
10	rs117668816	123901171	1.25	0.0655389160366862	1.62	0.444280725791627	0.664264307615679	1.64389382037067	0.1204	0.0629	0.0064	0.0031	0.0045	0.0059	0.0049	0.0113	0.1671	0.0046	0.0046	0.0062	0.08	0.0078	0.0072	0.0065	0.0055	0.1408	0.094	0.0073	0.0079	0.0058	0.0286	0.0073	0.0069	0.1872
10	rs10788251	123901964	1.25	0.0655389160366862	1.62	0.444280725791627	0.548399596648737	1.23810075777259	0.1202	0.0641	0.0062	0.0029	0.0044	0.0055	0.0047	0.0113	0.1673	0.0045	0.0044	0.0058	0.0791	0.0077	0.0063	0.0062	0.0052	0.1419	0.0936	0.0072	0.0078	0.0056	0.0287	0.007	0.0071	0.1902
10	rs12765679	123903133	1.25	0.0655389160366862	1.62	0.444280725791627	0.567999561278045	1.03172227155761	0.1222	0.0649	0.006	0.0027	0.0042	0.0051	0.0044	0.0109	0.1671	0.0044	0.0043	0.0052	0.0788	0.007	0.0056	0.0056	0.0051	0.1435	0.093	0.0067	0.0079	0.0055	0.0293	0.0069	0.0075	0.1912
10	rs7917175	123903442	1.25	0.0655389160366862	1.62	0.444280725791627	0.51445105232439	1.02609090004053	0.1223	0.0649	0.0061	0.0027	0.0042	0.0051	0.0044	0.0109	0.1667	0.0043	0.0043	0.0052	0.0788	0.007	0.0056	0.0056	0.0051	0.1438	0.093	0.0067	0.0079	0.0055	0.0293	0.0069	0.0075	0.1913
10	rs11200430	123904707	1.25	0.0655389160366862	1.62	0.444280725791627	0.527182336559961	1.02303633223596	0.1226	0.0649	0.0061	0.0026	0.0042	0.0051	0.0043	0.0109	0.1668	0.0043	0.0043	0.0052	0.0788	0.0069	0.0055	0.0055	0.005	0.1437	0.093	0.0067	0.0079	0.0055	0.0294	0.0068	0.0076	0.1914
10	rs11200431	123904884	1.25	0.0655389160366862	1.62	0.444280725791627	0.517844382116857	0.9704248952538	0.1226	0.0649	0.0061	0.0026	0.0042	0.0051	0.0043	0.0108	0.1668	0.0043	0.0043	0.0052	0.0788	0.0069	0.0055	0.0055	0.005	0.1437	0.093	0.0067	0.0079	0.0055	0.0294	0.0068	0.0076	0.1914
10	rs77430445	123906610	1.25	0.0655389160366862	1.62	0.444280725791627	0.474260106537552	0.87763637345661	0.1229	0.065	0.006	0.0026	0.0042	0.005	0.0042	0.0108	0.167	0.0043	0.0043	0.0051	0.079	0.0068	0.0054	0.0054	0.0049	0.1438	0.0931	0.0067	0.008	0.0053	0.0295	0.0067	0.0076	0.1916
10	rs4606424	123907107	1.25	0.0655389160366862	1.62	0.444280725791627	0.422667192876958	0.863626063107629	0.123	0.065	0.006	0.0026	0.0042	0.005	0.0041	0.0108	0.167	0.0043	0.0043	0.0051	0.0791	0.0067	0.0054	0.0054	0.0049	0.1437	0.0931	0.0067	0.008	0.0053	0.0295	0.0067	0.0077	0.1917
10	rs11200433	123908098	1.25	0.0655389160366862	1.62	0.444280725791627	0.354579516361905	0.792609954370469	0.1232	0.0652	0.0061	0.0027	0.0042	0.005	0.0041	0.0107	0.1671	0.0043	0.0043	0.005	0.0788	0.0068	0.0053	0.0053	0.0049	0.144	0.093	0.0067	0.0081	0.0052	0.0293	0.0067	0.0077	0.1917
10	rs60408139	123910860	1.24	0.0764474044013007	1.66	0.333131717406117	0.36216722369248	0.714858456320074	0.1239	0.0653	0.006	0.0026	0.0042	0.0049	0.004	0.0106	0.1671	0.0042	0.0042	0.0049	0.079	0.0066	0.0052	0.0051	0.0048	0.1446	0.0927	0.0066	0.0081	0.0051	0.0294	0.0065	0.0077	0.192
10	rs10887092	123912848	1.24	0.0764474044013007	1.63	0.414449909043039	0.377644360495832	0.715156964413783	0.1244	0.0655	0.0059	0.0025	0.0042	0.0049	0.004	0.0104	0.1669	0.004	0.0042	0.0048	0.0793	0.0066	0.0051	0.005	0.0048	0.1444	0.0928	0.0065	0.0082	0.0051	0.0297	0.0064	0.0077	0.1922
10	rs17103138	123913330	1.24	0.0764474044013007	1.63	0.414449909043039	0.338665564781949	0.678947061249007	0.1247	0.0656	0.0059	0.0025	0.0042	0.0048	0.004	0.0104	0.1669	0.004	0.0042	0.0049	0.0794	0.0065	0.0051	0.0049	0.0047	0.1443	0.0929	0.0065	0.0082	0.0051	0.0297	0.0064	0.0077	0.1923
10	rs76834025	123918365	1.24	0.0764474044013007	1.62	0.444280725791627	0.347863342356859	0.760694973323676	0.1258	0.0656	0.0058	0.0024	0.0042	0.0046	0.0039	0.0103	0.1668	0.0039	0.0041	0.0047	0.0797	0.0065	0.0049	0.0046	0.0046	0.1437	0.0928	0.0065	0.0084	0.005	0.0297	0.0063	0.0077	0.1929
10	rs76061695	123919660	1.24	0.0764474044013007	1.62	0.444280725791627	0.342778325310586	0.738825826273456	0.126	0.0656	0.0058	0.0024	0.0042	0.0046	0.0039	0.0103	0.1668	0.0038	0.0041	0.0047	0.0798	0.0065	0.0049	0.0045	0.0046	0.1436	0.0928	0.0065	0.0084	0.005	0.0297	0.0063	0.0077	0.193
10	rs12355672	123921288	1.24	0.0764474044013007	1.62	0.444280725791627	0.337421219158768	0.774338234074555	0.1265	0.0657	0.0058	0.0024	0.0042	0.0045	0.0038	0.0103	0.1669	0.0038	0.0041	0.0047	0.0799	0.0065	0.0048	0.0044	0.0045	0.1435	0.0927	0.0064	0.0084	0.0049	0.0297	0.0062	0.0077	0.1932
10	rs72840854	123921894	1.24	0.0764474044013007	1.62	0.444280725791627	0.329544501088766	0.724424414079593	0.1268	0.0657	0.0058	0.0024	0.0042	0.0045	0.0038	0.0102	0.1669	0.0038	0.0041	0.0046	0.08	0.0065	0.0048	0.0044	0.0045	0.1433	0.0927	0.0064	0.0085	0.0049	0.0297	0.0062	0.0077	0.1933
10	rs55925550	123924229	1.24	0.0764474044013007	1.62	0.444280725791627	0.263465011519456	0.560146194761443	0.1276	0.0657	0.0057	0.0024	0.0042	0.0043	0.0037	0.0101	0.1668	0.0038	0.0041	0.0045	0.0803	0.0065	0.0047	0.0042	0.0044	0.1428	0.0926	0.0064	0.0086	0.0049	0.0297	0.0061	0.0078	0.1936
10	rs116979936	123928034	1.24	0.0764474044013007	1.62	0.444280725791627	0.286086443627941	0.614329465855539	0.1285	0.0656	0.0056	0.0023	0.0041	0.004	0.0036	0.0101	0.1669	0.0037	0.0041	0.0043	0.0803	0.0066	0.0044	0.0039	0.0042	0.1431	0.0927	0.0064	0.0087	0.0048	0.0297	0.006	0.0079	0.1943
10	rs11200448	123929133	1.24	0.0764474044013007	1.62	0.444280725791627	0.249766396463005	0.583098070253111	0.1288	0.0655	0.0055	0.0022	0.0041	0.0039	0.0035	0.0101	0.1669	0.0036	0.004	0.0042	0.0803	0.0066	0.0043	0.0038	0.0041	0.1431	0.0928	0.0064	0.0088	0.0048	0.0297	0.0059	0.0079	0.1946
10	rs72840860	123934108	1.24	0.0764474044013007	1.62	0.444280725791627	0.241202028613583	0.520602797974968	0.1295	0.0654	0.0054	0.0021	0.0041	0.0035	0.0033	0.0099	0.1671	0.0035	0.004	0.0041	0.0808	0.0066	0.0041	0.0033	0.0038	0.1434	0.093	0.0063	0.0089	0.0048	0.0295	0.006	0.0081	0.1952
10	rs11200451	123934772	1.24	0.0764474044013007	1.62	0.444280725791627	0.206522224105593	0.425689029137624	0.1296	0.0654	0.0054	0.0021	0.0042	0.0035	0.0033	0.0099	0.1671	0.0035	0.004	0.0041	0.0809	0.0066	0.0041	0.0032	0.0038	0.1434	0.093	0.0063	0.009	0.0048	0.0295	0.0061	0.0081	0.1952
10	rs11200453	123935806	1.24	0.0764474044013007	1.62	0.444280725791627	0.170341482658174	0.313911172123959	0.1296	0.0653	0.0053	0.0021	0.0041	0.0034	0.0032	0.0099	0.1672	0.0035	0.0039	0.0041	0.081	0.0067	0.0041	0.0032	0.0038	0.1434	0.093	0.0063	0.009	0.0048	0.0296	0.0061	0.0082	0.1955
10	rs10788258	123936896	1.24	0.0764474044013007	1.61	0.475515229965307	0.179323231639521	0.375435750307716	0.1297	0.0655	0.0052	0.0021	0.0041	0.0032	0.0031	0.01	0.1673	0.0035	0.0039	0.0041	0.0812	0.0067	0.004	0.003	0.0037	0.1434	0.093	0.0062	0.009	0.0047	0.0295	0.006	0.0082	0.1957
10	rs7078370	123937461	1.24	0.0764474044013007	1.61	0.475515229965307	0.110709266035742	0.307542667944204	0.1298	0.0662	0.005	0.002	0.004	0.003	0.0029	0.0102	0.1674	0.0034	0.0038	0.0042	0.0819	0.0067	0.004	0.0028	0.0034	0.1432	0.0928	0.0063	0.0091	0.0046	0.0293	0.0058	0.0082	0.1963
10	rs7084191	123939127	1.25	0.0655389160366862	1.6	0.508176723760061	0.0630760626488422	0.289026875031552	0.1322	0.0673	0.004	0.002	0.004	0.0021	0.0024	0.0106	0.167	0.0033	0.0037	0.004	0.0825	0.0067	0.0041	0.0023	0.003	0.1437	0.0922	0.0064	0.0091	0.0041	0.0293	0.0056	0.0084	0.1964
10	rs1322323	123950227	1.23	0.0887081089854507	1.6	0.508176723760061	0.0456357470426201	0.230172975102048	0.1338	0.069	0.003	0.0018	0.0038	0.0018	0.0019	0.0108	0.1665	0.0032	0.004	0.0038	0.0837	0.0069	0.0042	0.0017	0.0025	0.1447	0.0912	0.0067	0.0092	0.0039	0.029	0.0054	0.0085	0.1957
10	rs55987917	123959217	1.24	0.0764474044013007	1.6	0.508176723760061	0.0590636414590295	0.285857716773013	0.1339	0.0691	0.0028	0.0018	0.0038	0.0017	0.0018	0.0108	0.1666	0.0032	0.0039	0.0037	0.0838	0.0069	0.0043	0.0016	0.0024	0.1443	0.0912	0.0066	0.0092	0.0038	0.029	0.0054	0.0084	0.1963
10	rs911773	123964980	1.24	0.0764474044013007	1.6	0.508176723760061	0.0523295838799215	0.221686572135252	0.1339	0.0693	0.0027	0.0018	0.0038	0.0017	0.0017	0.0109	0.1667	0.0034	0.0039	0.0037	0.0839	0.007	0.0042	0.0016	0.0024	0.144	0.0911	0.0066	0.0092	0.0038	0.029	0.0054	0.0085	0.1968
10	rs11200480	123967911	1.24	0.0764474044013007	1.6	0.508176723760061	0.0524311711615141	0.255558940540181	0.134	0.0694	0.0027	0.0018	0.0038	0.0017	0.0017	0.0109	0.1669	0.0034	0.0039	0.0036	0.0838	0.007	0.0042	0.0016	0.0022	0.1441	0.091	0.0066	0.0092	0.0038	0.029	0.0053	0.0085	0.197
10	rs7083331	123970173	1.24	0.0764474044013007	1.6	0.508176723760061	0.0452358701316615	0.22439526242561	0.134	0.0694	0.0026	0.0017	0.0038	0.0016	0.0016	0.0109	0.1669	0.0034	0.0039	0.0036	0.0837	0.007	0.0042	0.0015	0.0022	0.1442	0.091	0.0066	0.0092	0.0037	0.0291	0.0052	0.0085	0.197
10	rs117014229	123972758	1.24	0.0764474044013007	1.6	0.508176723760061	0.0447774440421549	0.241869709248799	0.1341	0.0696	0.0026	0.0017	0.0038	0.0016	0.0016	0.0109	0.1666	0.0034	0.0039	0.0036	0.0839	0.007	0.0042	0.0015	0.0022	0.1443	0.0909	0.0066	0.0092	0.0037	0.029	0.0052	0.0085	0.197
10	rs1555486	123981375	1.23	0.0887081089854507	1.6	0.508176723760061	0.0265959943924131	0.158753877071578	0.1341	0.0704	0.0025	0.0017	0.0039	0.0017	0.0016	0.011	0.1654	0.0034	0.0039	0.0036	0.0848	0.0071	0.0042	0.0015	0.002	0.1444	0.0908	0.0066	0.0094	0.0036	0.0288	0.0049	0.0087	0.197
10	rs10887106	123981899	1.23	0.0887081089854507	1.59	0.542287549749139	0.0270114613631808	0.159526511096453	0.1343	0.0705	0.0024	0.0016	0.0039	0.0016	0.0016	0.011	0.1652	0.0034	0.0039	0.0036	0.0848	0.0071	0.0041	0.0015	0.002	0.1445	0.0908	0.0066	0.0094	0.0035	0.0289	0.0049	0.0086	0.197
10	rs2281672	123984809	1.23	0.0887081089854507	1.59	0.542287549749139	0.0235799940290132	0.149209398880915	0.1342	0.0706	0.0023	0.0016	0.0039	0.0016	0.0015	0.011	0.1651	0.0035	0.0039	0.0036	0.0848	0.0071	0.0041	0.0014	0.002	0.1444	0.091	0.0066	0.0093	0.0035	0.0289	0.0049	0.0086	0.1971
10	rs1045931	123990194	1.23	0.0887081089854507	1.59	0.542287549749139	0.0317454923983284	0.14451726923519	0.1343	0.0708	0.0021	0.0016	0.0039	0.0018	0.0015	0.011	0.1651	0.0035	0.0039	0.0036	0.085	0.0071	0.0041	0.0014	0.002	0.1442	0.0908	0.0066	0.0093	0.0034	0.029	0.0049	0.0087	0.1974
10	rs117156025	123990216	1.23	0.0887081089854507	1.59	0.542287549749139	0.0317815219430084	0.14451726923519	0.1343	0.0708	0.0021	0.0016	0.0039	0.0018	0.0015	0.011	0.1651	0.0035	0.0039	0.0036	0.085	0.0071	0.0041	0.0014	0.002	0.1442	0.0908	0.0066	0.0093	0.0034	0.029	0.0049	0.0087	0.1974
10	rs1045934	123990244	1.23	0.0887081089854507	1.59	0.542287549749139	0.0317574990617905	0.143957862252959	0.1343	0.0708	0.0021	0.0016	0.0039	0.0018	0.0015	0.011	0.1651	0.0035	0.0039	0.0036	0.085	0.0071	0.0041	0.0014	0.002	0.1442	0.0908	0.0066	0.0093	0.0034	0.029	0.0049	0.0087	0.1974
10	rs4366423	123992227	1.23	0.0887081089854507	1.58	0.577869115575703	0.0382495797514136	0.140064134304325	0.1343	0.0708	0.0021	0.0016	0.0039	0.0018	0.0015	0.011	0.165	0.0035	0.0039	0.0035	0.085	0.0072	0.0041	0.0014	0.002	0.1441	0.0907	0.0066	0.0093	0.0034	0.029	0.0051	0.0087	0.1976
10	rs61753077	123996970	1.23	0.0887081089854507	1.58	0.577869115575703	0.0431978913500953	0.151006531248728	0.1343	0.0708	0.0021	0.0016	0.0039	0.0017	0.0015	0.011	0.165	0.0036	0.0038	0.0035	0.085	0.0072	0.0041	0.0014	0.0019	0.144	0.0907	0.0066	0.0093	0.0033	0.029	0.0051	0.0087	0.1976
10	rs75671139	123997018	1.23	0.0887081089854507	1.58	0.577869115575703	0.0431830336929805	0.150248902051646	0.1343	0.0708	0.0021	0.0016	0.0039	0.0017	0.0015	0.011	0.165	0.0036	0.0038	0.0035	0.085	0.0072	0.0041	0.0014	0.0019	0.144	0.0907	0.0066	0.0093	0.0033	0.029	0.0051	0.0087	0.1976
10	rs17559976	124001284	1.23	0.0887081089854507	1.58	0.577869115575703	0.0452358701316615	0.137215233806753	0.1344	0.071	0.0021	0.0015	0.004	0.0017	0.0015	0.011	0.1648	0.0037	0.0038	0.0035	0.0851	0.0072	0.0041	0.0014	0.0019	0.1439	0.0908	0.0066	0.0094	0.0033	0.029	0.005	0.0088	0.1977
10	rs3813717	124002896	1.23	0.0887081089854507	1.58	0.577869115575703	0.0436751821519181	0.135662050367464	0.1344	0.071	0.0021	0.0015	0.004	0.0017	0.0015	0.011	0.1648	0.0037	0.0038	0.0035	0.0851	0.0072	0.004	0.0014	0.0019	0.1438	0.0908	0.0066	0.0094	0.0033	0.029	0.005	0.0088	0.1977
10	rs911782	124006043	1.23	0.0887081089854507	1.57	0.614941920479678	0.041526530229286	0.135024392327929	0.1345	0.071	0.002	0.0016	0.004	0.0017	0.0015	0.011	0.1647	0.0037	0.0038	0.0034	0.0851	0.0073	0.0041	0.0014	0.0019	0.1437	0.0908	0.0066	0.0094	0.0033	0.029	0.005	0.0088	0.1977
10	rs56075957	124009124	1.23	0.0887081089854507	1.57	0.614941920479678	0.0337574294630628	0.128530212661988	0.1346	0.071	0.0019	0.0015	0.004	0.0017	0.0016	0.011	0.1646	0.0038	0.0038	0.0033	0.0854	0.0074	0.004	0.0014	0.0019	0.1434	0.091	0.0066	0.0093	0.0034	0.029	0.005	0.0088	0.1975
10	rs35127897	124011958	1.23	0.0887081089854507	1.57	0.614941920479678	0.0239220145614038	0.104769529533759	0.1351	0.0713	0.0019	0.0015	0.0042	0.0016	0.0017	0.011	0.1638	0.0039	0.0038	0.0031	0.0865	0.0077	0.0039	0.0012	0.0017	0.1422	0.0918	0.0066	0.0092	0.0036	0.029	0.0049	0.0091	0.1965
10	rs3763763	124013604	1.23	0.0887081089854507	1.57	0.614941920479678	0.0185494503512352	0.0997717665171424	0.1353	0.0714	0.002	0.0014	0.0043	0.0016	0.0017	0.0111	0.1634	0.0039	0.0039	0.0031	0.087	0.0079	0.0039	0.0012	0.0016	0.1416	0.092	0.0065	0.0092	0.0036	0.029	0.0049	0.0092	0.196
10	rs12261981	124014643	1.23	0.0887081089854507	1.57	0.614941920479678	0.0158467193262761	0.0939170803644566	0.1353	0.0715	0.002	0.0014	0.0043	0.0016	0.0018	0.0111	0.1631	0.0039	0.004	0.0031	0.0872	0.008	0.0039	0.0012	0.0016	0.1416	0.0921	0.0066	0.0091	0.0036	0.0289	0.0049	0.0092	0.196
10	rs4751881	124015629	1.22	0.102418512327744	1.57	0.614941920479678	0.00871989273128463	0.0725106983371063	0.1354	0.0723	0.0022	0.0014	0.0045	0.0016	0.0019	0.0112	0.1621	0.0039	0.0045	0.0029	0.0881	0.0089	0.0038	0.0012	0.0019	0.14	0.0922	0.0068	0.0086	0.0036	0.0281	0.0045	0.0098	0.1957
10	rs10887112	124015709	1.22	0.102418512327744	1.57	0.614941920479678	0.00765229380710773	0.0681412792066994	0.1354	0.0724	0.0022	0.0014	0.0045	0.0016	0.0019	0.0112	0.162	0.0039	0.0045	0.0029	0.0882	0.009	0.0038	0.0012	0.0019	0.1398	0.0922	0.0069	0.0086	0.0036	0.028	0.0045	0.0099	0.1957
10	rs10887113	124017404	1.22	0.102418512327744	1.57	0.614941920479678	0.0014331575559629	0.070100603587163	0.1347	0.0719	0.0022	0.0014	0.0057	0.0016	0.0021	0.0111	0.1622	0.0039	0.0047	0.003	0.0883	0.0091	0.0038	0.0012	0.0021	0.1396	0.0919	0.0069	0.0084	0.0036	0.0276	0.0044	0.0098	0.196
10	rs11592673	124021162	1.22	0.102418512327744	1.57	0.614941920479678	0.00138796321116701	0.0700302302099865	0.1348	0.0718	0.0024	0.0015	0.0055	0.0016	0.0022	0.011	0.1618	0.0039	0.0047	0.003	0.0882	0.0092	0.0035	0.0012	0.0021	0.1396	0.0918	0.0069	0.0084	0.0037	0.0274	0.0043	0.0097	0.1969
10	rs34806543	124023795	1.22	0.102418512327744	1.57	0.614941920479678	0.00146697984631754	0.0602739318831524	0.1348	0.0718	0.0024	0.0017	0.0055	0.0016	0.0022	0.0111	0.1615	0.0039	0.0047	0.003	0.0878	0.0093	0.0035	0.0012	0.0021	0.1394	0.0919	0.0069	0.0084	0.0038	0.0274	0.0044	0.0097	0.1969
10	rs72826311	124028529	1.21	0.117675403133419	1.59	0.542287549749139	0.00166859348447796	0.0588934940657599	0.1352	0.0719	0.0024	0.0019	0.0055	0.0015	0.0022	0.0111	0.161	0.0039	0.0048	0.003	0.0876	0.0094	0.0036	0.0012	0.0022	0.1394	0.092	0.0069	0.0085	0.0039	0.0273	0.0044	0.0097	0.1967
10	rs4751887	124029758	1.21	0.117675403133419	1.59	0.542287549749139	0.00152244431201002	0.0585015898902488	0.1353	0.0719	0.0024	0.0019	0.0055	0.0015	0.0022	0.0111	0.161	0.0039	0.0047	0.003	0.0877	0.0094	0.0036	0.0012	0.0022	0.1394	0.092	0.0069	0.0085	0.0039	0.0273	0.0044	0.0097	0.1966
10	rs1885511	124034333	1.21	0.117675403133419	1.6	0.508176723760061	0.00199502576919824	0.0611352977428614	0.1354	0.072	0.0025	0.002	0.0055	0.0014	0.0022	0.0111	0.1608	0.0039	0.0048	0.003	0.0876	0.0094	0.0035	0.0012	0.0022	0.1394	0.092	0.0069	0.0085	0.0039	0.0272	0.0044	0.0098	0.1966
10	rs7096744	124034528	1.22	0.102418512327744	1.6	0.508176723760061	0.00290127274466974	0.0691180516422347	0.1355	0.072	0.0025	0.002	0.0056	0.0015	0.0022	0.0114	0.1608	0.004	0.0048	0.003	0.0874	0.0095	0.0035	0.0012	0.0022	0.138	0.092	0.0072	0.009	0.004	0.0273	0.0044	0.0098	0.1963
10	rs74411266	124035292	1.22	0.102418512327744	1.6	0.508176723760061	0.00290719207737185	0.0668939645962369	0.1355	0.0721	0.0025	0.002	0.0056	0.0015	0.0022	0.0114	0.1608	0.004	0.0048	0.003	0.0874	0.0095	0.0035	0.0012	0.0022	0.138	0.092	0.0073	0.0089	0.004	0.0273	0.0044	0.0098	0.1963
10	rs75535593	124037200	1.22	0.102418512327744	1.6	0.508176723760061	0.00352188169560101	0.0662739246303819	0.1355	0.0724	0.0025	0.002	0.0056	0.0015	0.0021	0.0114	0.1607	0.004	0.0049	0.003	0.0873	0.0095	0.0035	0.0012	0.0023	0.1378	0.0919	0.0073	0.0089	0.004	0.0272	0.0044	0.0099	0.1962
10	rs7086791	124039455	1.22	0.102418512327744	1.6	0.508176723760061	0.00401636463526577	0.0669630070671955	0.1355	0.0726	0.0025	0.002	0.0056	0.0015	0.0021	0.0114	0.1607	0.004	0.0049	0.003	0.0873	0.0095	0.0035	0.0012	0.0024	0.1377	0.0918	0.0073	0.0089	0.0041	0.0271	0.0044	0.01	0.1962
10	rs7076232	124041103	1.22	0.102418512327744	1.61	0.475515229965307	0.00341959179336693	0.0692580629845816	0.1356	0.0724	0.0025	0.002	0.0056	0.0015	0.0021	0.0114	0.161	0.004	0.0049	0.003	0.0872	0.0095	0.0035	0.0012	0.0024	0.1377	0.0918	0.0073	0.0088	0.0041	0.0271	0.0044	0.01	0.1961
10	rs8181295	124041678	1.22	0.102418512327744	1.61	0.475515229965307	0.00376756077950528	0.0707352835858344	0.1357	0.0725	0.0025	0.002	0.0056	0.0015	0.0021	0.0114	0.161	0.004	0.0049	0.003	0.0872	0.0095	0.0036	0.0012	0.0024	0.1376	0.0918	0.0073	0.0089	0.0041	0.0271	0.0044	0.01	0.196
10	rs11591986	124042764	1.22	0.102418512327744	1.61	0.475515229965307	0.00388045271068611	0.0710889082410334	0.1355	0.0726	0.0024	0.002	0.0056	0.0015	0.0021	0.0115	0.1612	0.0039	0.0049	0.003	0.0872	0.0095	0.0036	0.0012	0.0024	0.1376	0.0917	0.0073	0.0089	0.0041	0.0269	0.0043	0.0101	0.1963
10	rs2181161	124045488	1.22	0.102418512327744	1.61	0.475515229965307	0.0034715749306627	0.0755341510079107	0.1354	0.0727	0.0024	0.0019	0.0056	0.0014	0.0021	0.0115	0.1613	0.0039	0.0049	0.003	0.0872	0.0095	0.0036	0.0011	0.0022	0.1377	0.0917	0.0073	0.0089	0.0041	0.0269	0.0042	0.0101	0.1963
10	rs77720404	124046501	1.22	0.102418512327744	1.61	0.475515229965307	0.00341285711373973	0.0750991219077738	0.1354	0.0727	0.0024	0.0019	0.0056	0.0014	0.0021	0.0116	0.1612	0.0039	0.0049	0.003	0.0872	0.0095	0.0037	0.0011	0.0022	0.1377	0.0917	0.0073	0.0089	0.0041	0.0269	0.0042	0.0101	0.1964
10	rs17561261	124055584	1.22	0.102418512327744	1.61	0.475515229965307	0.00365254213102786	0.0689082558075355	0.1351	0.0728	0.0023	0.0019	0.0057	0.0015	0.0021	0.0118	0.1613	0.0039	0.0047	0.0029	0.0869	0.0095	0.0041	0.0012	0.0021	0.1375	0.0913	0.0073	0.009	0.0042	0.0266	0.0041	0.0101	0.1971
10	rs10788275	124061501	1.21	0.117675403133419	1.61	0.475515229965307	0.00405477566185463	0.0684894613515642	0.1349	0.0729	0.0023	0.0019	0.0057	0.0015	0.0022	0.0119	0.1614	0.0039	0.0047	0.0029	0.0867	0.0095	0.0042	0.0012	0.0022	0.1375	0.0912	0.0073	0.009	0.0043	0.0265	0.004	0.0101	0.1974
10	rs4752681	124066189	1.21	0.117675403133419	1.62	0.444280725791627	0.00625850666596534	0.0704529105358112	0.136	0.0731	0.0022	0.0019	0.0058	0.0016	0.0022	0.0118	0.1609	0.0039	0.0047	0.0029	0.086	0.0096	0.0044	0.0011	0.0022	0.138	0.0907	0.0073	0.009	0.0043	0.0258	0.0039	0.0103	0.1977
10	rs148213431	124068142	1.21	0.117675403133419	1.62	0.444280725791627	0.00727231863447472	0.0717272723099275	0.136	0.0733	0.0022	0.0018	0.0057	0.0016	0.0021	0.0117	0.1609	0.0039	0.0047	0.0029	0.0858	0.0096	0.0044	0.0011	0.0021	0.1382	0.0908	0.0073	0.009	0.0043	0.0257	0.0038	0.0102	0.1978
10	rs56045624	124070001	1.21	0.117675403133419	1.62	0.444280725791627	0.00769872470292516	0.0732259513449364	0.136	0.0733	0.0022	0.0018	0.0057	0.0016	0.0021	0.0117	0.1609	0.0039	0.0047	0.0029	0.0857	0.0097	0.0044	0.001	0.0021	0.1383	0.0909	0.0072	0.009	0.0043	0.0257	0.0038	0.0102	0.1978
10	rs35915250	124088513	1.21	0.117675403133419	1.61	0.475515229965307	0.00916570971096591	0.0808342760944891	0.1358	0.0735	0.0021	0.0017	0.0057	0.0016	0.0021	0.0116	0.161	0.0039	0.0047	0.0029	0.0854	0.0098	0.0045	0.001	0.0021	0.1386	0.0911	0.0072	0.009	0.0044	0.0257	0.0036	0.0102	0.198
10	rs986178	124089075	1.21	0.117675403133419	1.61	0.475515229965307	0.00935567502089036	0.0817318068571982	0.1358	0.0735	0.0021	0.0017	0.0057	0.0016	0.0021	0.0116	0.161	0.0039	0.0047	0.0029	0.0854	0.0098	0.0045	0.001	0.0021	0.1386	0.0911	0.0072	0.009	0.0044	0.0257	0.0036	0.0101	0.198
10	rs4627016	124091921	1.21	0.117675403133419	1.61	0.475515229965307	0.0118166485560942	0.0939170803644566	0.1357	0.0737	0.002	0.0016	0.0058	0.0016	0.0021	0.0116	0.1609	0.0039	0.0048	0.0029	0.0851	0.0098	0.0046	0.001	0.0021	0.1387	0.0912	0.0072	0.0091	0.0044	0.0256	0.0035	0.0101	0.1981
10	rs10749463	124095008	1.21	0.117675403133419	1.63	0.414449909043039	0.0169286532179842	0.116764586706999	0.1358	0.0738	0.002	0.0015	0.0062	0.0016	0.0021	0.0114	0.1604	0.0038	0.0047	0.0029	0.0852	0.01	0.0046	9e-04	0.0022	0.1393	0.0908	0.0071	0.0091	0.0043	0.0256	0.0033	0.0101	0.1985
10	rs1048347	124096061	1.21	0.117675403133419	1.62	0.444280725791627	0.0157160550578237	0.115302490246665	0.1357	0.0738	0.002	0.0015	0.0062	0.0016	0.0021	0.0114	0.1603	0.0038	0.0048	0.0029	0.0852	0.01	0.0046	9e-04	0.0022	0.1394	0.0908	0.0072	0.0091	0.0043	0.0255	0.0033	0.0101	0.1984
10	rs10510108	124096160	1.21	0.117675403133419	1.62	0.444280725791627	0.015723293279088	0.114702484957293	0.1357	0.0738	0.002	0.0015	0.0062	0.0016	0.0021	0.0114	0.1603	0.0038	0.0048	0.0029	0.0852	0.01	0.0046	9e-04	0.0022	0.1394	0.0908	0.0071	0.0091	0.0043	0.0255	0.0033	0.0101	0.1984
10	rs61871701	124099305	1.2	0.134574322401564	1.62	0.444280725791627	0.0149766045817652	0.0980733211585958	0.1348	0.074	0.002	0.0016	0.0065	0.0017	0.0017	0.0113	0.1587	0.0037	0.0048	0.0031	0.0852	0.0101	0.0048	0.001	0.0024	0.14	0.0907	0.0071	0.0091	0.0044	0.0256	0.0037	0.01	0.1992
10	rs7095410	124104793	1.2	0.134574322401564	1.62	0.444280725791627	0.0294076412441504	0.116764586706999	0.1339	0.075	0.0021	0.0014	0.0069	0.0016	0.0016	0.011	0.157	0.0037	0.0047	0.003	0.0853	0.0103	0.005	0.001	0.0024	0.1413	0.0902	0.0071	0.009	0.0046	0.025	0.0039	0.0099	0.2001
10	rs6585820	124108798	1.2	0.134574322401564	1.61	0.475515229965307	0.0329496614095714	0.125593537459367	0.1341	0.0751	0.0019	0.0014	0.007	0.0016	0.0016	0.011	0.1569	0.0037	0.0047	0.003	0.0853	0.0103	0.005	0.001	0.0023	0.1415	0.09	0.0071	0.009	0.0046	0.025	0.0039	0.0099	0.2001
10	rs11200572	124111537	1.2	0.134574322401564	1.61	0.475515229965307	0.0367930288594238	0.133843103909658	0.1345	0.0751	0.0017	0.0014	0.0071	0.0016	0.0015	0.011	0.1567	0.0037	0.0047	0.003	0.0854	0.0104	0.0051	0.001	0.0023	0.1412	0.09	0.0073	0.009	0.0046	0.0249	0.0039	0.0099	0.2004
10	rs6585822	124116818	1.2	0.134574322401564	1.62	0.444280725791627	0.0432127524995677	0.135753234436124	0.1344	0.0754	0.0016	0.0014	0.0071	0.0017	0.0015	0.011	0.1568	0.0037	0.0046	0.003	0.0852	0.0105	0.0051	0.001	0.0023	0.1412	0.0896	0.0072	0.0088	0.0047	0.0246	0.004	0.0098	0.201
10	rs11816578	124128690	1.2	0.134574322401564	1.63	0.414449909043039	0.0554701606021511	0.128977362941477	0.1338	0.0756	0.0016	0.0013	0.0072	0.0017	0.0014	0.0109	0.155	0.0037	0.0045	0.0031	0.0861	0.0106	0.0051	0.001	0.0023	0.1424	0.0903	0.0071	0.0089	0.0048	0.024	0.0039	0.0095	0.2013
10	rs6585825	124129117	1.2	0.134574322401564	1.63	0.414449909043039	0.0551365614193525	0.12347371658038	0.1337	0.0756	0.0016	0.0013	0.0072	0.0017	0.0014	0.0109	0.155	0.0037	0.0045	0.0031	0.0861	0.0106	0.0051	0.001	0.0023	0.1424	0.0903	0.0071	0.0089	0.0048	0.024	0.0039	0.0095	0.2013
10	rs74672221	124129667	1.2	0.134574322401564	1.68	0.285465824887251	0.0551015238337025	0.125593537459367	0.1338	0.0756	0.0016	0.0013	0.0072	0.0017	0.0014	0.0109	0.1551	0.0037	0.0045	0.0031	0.0861	0.0106	0.0051	0.001	0.0023	0.1424	0.0902	0.0071	0.0089	0.0048	0.024	0.0039	0.0095	0.2014
10	rs77506352	124143632	1.2	0.134574322401564	1.69	0.263511633917478	0.048534456363269	0.112484340870142	0.1335	0.0756	0.0016	0.0012	0.0072	0.0018	0.0014	0.0105	0.1548	0.0037	0.0046	0.0034	0.0854	0.0105	0.005	0.001	0.0024	0.143	0.0895	0.007	0.009	0.0047	0.0244	0.0041	0.0096	0.2022
10	rs117345836	124162495	1.2	0.134574322401564	1.69	0.263511633917478	0.0476235369037566	0.111042965294375	0.1334	0.0757	0.0016	0.0012	0.0072	0.0018	0.0014	0.0105	0.1547	0.0037	0.0046	0.0035	0.0852	0.0104	0.005	0.001	0.0024	0.1432	0.0893	0.0069	0.0091	0.0047	0.0245	0.0042	0.0097	0.2024
10	rs11200616	124165413	1.2	0.134574322401564	1.69	0.263511633917478	0.0483256744680568	0.115388302334708	0.1334	0.0757	0.0016	0.0012	0.0072	0.0018	0.0014	0.0104	0.1547	0.0037	0.0046	0.0035	0.0851	0.0104	0.005	0.001	0.0024	0.1433	0.0893	0.0069	0.0091	0.0047	0.0245	0.0042	0.0097	0.2025
10	rs6585827	124165615	1.2	0.134574322401564	1.69	0.263511633917478	0.0486954721057947	0.115045199489055	0.1334	0.0757	0.0016	0.0012	0.0072	0.0018	0.0014	0.0104	0.1546	0.0037	0.0046	0.0035	0.0851	0.0104	0.005	0.001	0.0024	0.1434	0.0893	0.0069	0.0091	0.0047	0.0245	0.0042	0.0097	0.2024
10	rs117802070	124166810	1.2	0.134574322401564	1.69	0.263511633917478	0.0481494879297755	0.111550874796345	0.1334	0.0757	0.0016	0.0012	0.0071	0.0018	0.0014	0.0104	0.1546	0.0037	0.0046	0.0035	0.0851	0.0104	0.005	0.001	0.0024	0.1434	0.0893	0.0069	0.0091	0.0047	0.0245	0.0042	0.0097	0.2024
10	rs80156494	124174203	1.2	0.134574322401564	1.69	0.263511633917478	0.0429457858686124	0.100991905933729	0.1334	0.0756	0.0016	0.0012	0.0071	0.0018	0.0014	0.0103	0.1547	0.0037	0.0046	0.0036	0.085	0.0103	0.0049	0.001	0.0025	0.1434	0.0892	0.0069	0.0091	0.0047	0.0246	0.0042	0.0096	0.2026
10	rs61871742	124180030	1.2	0.134574322401564	1.69	0.263511633917478	0.0418601038540876	0.0992853330339098	0.1334	0.0756	0.0016	0.0012	0.0071	0.0018	0.0014	0.0103	0.1548	0.0037	0.0046	0.0036	0.0849	0.0103	0.0049	0.0011	0.0025	0.1434	0.0891	0.0069	0.0091	0.0047	0.0246	0.0042	0.0096	0.2026
10	rs1045216	124189197	1.2	0.134574322401564	1.69	0.263511633917478	0.0406506731594441	0.097027633773626	0.1334	0.0756	0.0016	0.0013	0.0071	0.0018	0.0014	0.0103	0.1548	0.0036	0.0046	0.0036	0.0849	0.0103	0.0049	0.0011	0.0025	0.1435	0.0891	0.007	0.0091	0.0048	0.0246	0.0042	0.0096	0.2026
10	rs2292627	124201665	1.2	0.134574322401564	1.69	0.263511633917478	0.0329373408159351	0.0889774124480261	0.1335	0.0757	0.0016	0.0013	0.0071	0.0019	0.0015	0.0103	0.1547	0.0037	0.0047	0.0036	0.0845	0.0103	0.0049	0.0011	0.0023	0.1434	0.0892	0.0069	0.0092	0.0048	0.0246	0.0043	0.0096	0.2025
10	rs1882907	124208399	1.21	0.117675403133419	1.69	0.263511633917478	0.0254281492176011	0.053760725549269	0.1337	0.0761	0.0019	0.0016	0.0069	0.002	0.0016	0.0103	0.1542	0.0037	0.0047	0.0037	0.0834	0.01	0.0049	0.0013	0.0025	0.1432	0.0895	0.0069	0.0095	0.0048	0.0247	0.0047	0.0096	0.202
10	rs10490923	124214251	1.21	0.117675403133419	1.72	0.204795704918344	0.0157885478867794	0.0730826690391564	0.1337	0.0762	0.002	0.0017	0.007	0.002	0.0017	0.0102	0.1538	0.0045	0.0049	0.0037	0.0826	0.01	0.0049	0.0013	0.0025	0.1429	0.0895	0.0069	0.0097	0.0047	0.0247	0.0048	0.0096	0.2017
10	rs2736911	124214355	1.21	0.117675403133419	1.72	0.204795704918344	0.0159123507664611	0.0736564921435649	0.1337	0.0762	0.002	0.0017	0.007	0.002	0.0017	0.0102	0.1538	0.0045	0.0049	0.0037	0.0826	0.01	0.0049	0.0013	0.0025	0.1429	0.0895	0.0069	0.0097	0.0047	0.0247	0.0048	0.0096	0.2017
10	rs10490924	124214448	1.21	0.117675403133419	1.72	0.204795704918344	0.0156293878707673	0.067793837675817	0.1337	0.0762	0.002	0.0017	0.007	0.002	0.0017	0.0102	0.1539	0.0045	0.0049	0.0037	0.0825	0.01	0.0049	0.0013	0.0025	0.1429	0.0895	0.0069	0.0097	0.0047	0.0248	0.0048	0.0094	0.2018
10	rs78973239	124217414	1.21	0.117675403133419	1.72	0.204795704918344	0.0152437412542546	0.0662739246303819	0.1335	0.0763	0.002	0.0017	0.0069	0.002	0.0017	0.0102	0.1536	0.0045	0.005	0.0037	0.0823	0.0101	0.0049	0.0013	0.0026	0.1433	0.0895	0.0069	0.0097	0.0048	0.0247	0.0048	0.0094	0.2017
10	rs2014307	124217632	1.21	0.117675403133419	1.72	0.204795704918344	0.0152862402465796	0.0662739246303819	0.1335	0.0763	0.002	0.0017	0.0069	0.002	0.0017	0.0102	0.1536	0.0045	0.005	0.0037	0.0823	0.0101	0.0049	0.0013	0.0026	0.1433	0.0895	0.0069	0.0097	0.0048	0.0247	0.0048	0.0094	0.2016
10	rs3793917	124219275	1.21	0.117675403133419	1.72	0.204795704918344	0.0134201234426433	0.065519386739129	0.1334	0.0764	0.002	0.0017	0.0069	0.002	0.0016	0.0102	0.1535	0.0045	0.005	0.0037	0.0823	0.0101	0.0049	0.0014	0.0026	0.1434	0.0895	0.007	0.0097	0.0048	0.0248	0.0048	0.0094	0.2015
10	rs11200638	124220544	1.21	0.117675403133419	1.72	0.204795704918344	0.0116709655260405	0.0617346638076259	0.1334	0.0764	0.002	0.0017	0.0069	0.002	0.0016	0.0102	0.1533	0.0045	0.005	0.0037	0.0824	0.01	0.0049	0.0015	0.0025	0.1436	0.0895	0.007	0.0097	0.0048	0.0247	0.0048	0.0094	0.2014
10	rs118081715	124222228	1.21	0.117675403133419	1.71	0.223208546872115	0.0112194539367559	0.0655878312910603	0.1333	0.0764	0.002	0.0017	0.0068	0.002	0.0016	0.0101	0.1531	0.0046	0.005	0.0038	0.0824	0.0099	0.005	0.0016	0.0026	0.1437	0.0895	0.007	0.0097	0.0048	0.0248	0.0048	0.0094	0.2012
10	rs72834448	124232420	1.21	0.117675403133419	1.71	0.223208546872115	0.00722384581244777	0.0366885226314839	0.1331	0.077	0.0022	0.0017	0.0067	0.0021	0.0017	0.0099	0.1525	0.0046	0.0051	0.004	0.0826	0.0097	0.0052	0.0022	0.0026	0.1441	0.0892	0.0069	0.0097	0.0049	0.0249	0.005	0.0094	0.1997
10	rs2672590	124234604	1.21	0.117675403133419	1.71	0.223208546872115	0.00765650590611073	0.019764718839607	0.1329	0.0774	0.0024	0.0018	0.0067	0.0022	0.0017	0.0098	0.152	0.0046	0.0051	0.0041	0.0826	0.0096	0.0055	0.0027	0.0027	0.1444	0.0888	0.0069	0.0098	0.0051	0.025	0.0051	0.0094	0.1985
10	rs2672587	124235355	1.22	0.102418512327744	1.71	0.223208546872115	0.00800362900958563	0.0296517909980585	0.1326	0.0783	0.0026	0.0017	0.0068	0.0022	0.0018	0.0095	0.1512	0.0049	0.0053	0.0048	0.0827	0.0095	0.0056	0.0027	0.0029	0.1461	0.0874	0.0066	0.0096	0.0053	0.0252	0.0054	0.0095	0.1962
10	rs72834460	124237178	1.23	0.0887081089854507	1.7	0.24276969786222	0.0319741639526916	0.0595491463619057	0.1335	0.0781	0.0031	0.0016	0.0069	0.0021	0.0016	0.0094	0.1485	0.0049	0.0055	0.0053	0.0813	0.0094	0.0056	0.0029	0.0029	0.1503	0.0863	0.0067	0.0105	0.0053	0.0258	0.0056	0.0098	0.1935
10	rs4752700	124237612	1.23	0.0887081089854507	1.7	0.24276969786222	0.0379225176650765	0.0669630070671955	0.1337	0.0781	0.0032	0.0016	0.0069	0.0021	0.0016	0.0094	0.1481	0.005	0.0056	0.0054	0.081	0.0094	0.0056	0.003	0.0029	0.1508	0.0862	0.0067	0.0106	0.0054	0.0259	0.0056	0.0098	0.1931
10	rs67290830	124240662	1.24	0.0764474044013007	1.7	0.24276969786222	0.07028480509991	0.123297674736775	0.1342	0.0773	0.0033	0.0016	0.0069	0.002	0.0015	0.0093	0.1472	0.0052	0.0056	0.0055	0.0803	0.0092	0.0057	0.0029	0.0028	0.1531	0.0858	0.0068	0.0109	0.0054	0.0262	0.0057	0.0099	0.1923
10	rs72834474	124243020	1.24	0.0764474044013007	1.7	0.24276969786222	0.0764794525925257	0.135297539177865	0.1344	0.0772	0.0033	0.0016	0.0069	0.0019	0.0015	0.0092	0.1471	0.0052	0.0056	0.0055	0.0802	0.0092	0.0058	0.0029	0.0028	0.1533	0.0857	0.0068	0.011	0.0054	0.0262	0.0057	0.0099	0.1922
10	rs4752701	124243587	1.24	0.0764474044013007	1.7	0.24276969786222	0.0779218091050427	0.130591867625126	0.1344	0.0772	0.0033	0.0016	0.0068	0.0019	0.0015	0.0093	0.1471	0.0051	0.0055	0.0055	0.0802	0.0092	0.0058	0.0029	0.0028	0.1533	0.0857	0.0068	0.011	0.0055	0.0262	0.0057	0.0099	0.1922
10	rs112055067	124257452	1.24	0.0764474044013007	1.7	0.24276969786222	0.104800740307376	0.138407328021447	0.135	0.0771	0.0033	0.0015	0.0067	0.0019	0.0014	0.0092	0.1467	0.0052	0.0054	0.0055	0.08	0.0092	0.0059	0.0029	0.0028	0.1543	0.0853	0.0069	0.0112	0.0055	0.0261	0.0056	0.0098	0.1921
10	rs7898261	124261558	1.24	0.0764474044013007	1.71	0.223208546872115	0.12103384878436	0.152335667449292	0.1353	0.077	0.0033	0.0015	0.0067	0.0019	0.0014	0.0092	0.1465	0.0052	0.0054	0.0055	0.0799	0.0091	0.0059	0.0029	0.0027	0.1548	0.0851	0.0069	0.0113	0.0056	0.0261	0.0055	0.0098	0.192
10	rs2672583	124267087	1.25	0.0655389160366862	1.71	0.223208546872115	0.140739249316416	0.149870600827366	0.1357	0.0768	0.0033	0.0015	0.0066	0.0018	0.0014	0.0092	0.1461	0.0054	0.0053	0.0055	0.0798	0.0091	0.006	0.0028	0.0027	0.1555	0.0848	0.007	0.0114	0.0056	0.0261	0.0054	0.0098	0.1919
10	rs72834494	124267751	1.25	0.0655389160366862	1.71	0.223208546872115	0.141853062051945	0.150816995741665	0.1357	0.0768	0.0033	0.0015	0.0066	0.0018	0.0014	0.0092	0.1461	0.0054	0.0053	0.0055	0.0798	0.0091	0.006	0.0028	0.0027	0.1555	0.0848	0.007	0.0114	0.0056	0.0261	0.0054	0.0098	0.1919
10	rs78638012	124268948	1.25	0.0655389160366862	1.72	0.204795704918344	0.150721147106618	0.170778274654062	0.1357	0.0768	0.0033	0.0015	0.0066	0.0018	0.0014	0.0092	0.1461	0.0055	0.0053	0.0055	0.0796	0.009	0.006	0.0028	0.0027	0.1555	0.0848	0.007	0.0115	0.0056	0.0261	0.0054	0.0098	0.1918
10	rs17103659	124274603	1.25	0.0655389160366862	1.72	0.204795704918344	0.156574260159494	0.191589483714304	0.1357	0.0766	0.0033	0.0015	0.0067	0.0019	0.0014	0.0093	0.1462	0.0055	0.0054	0.0055	0.0795	0.009	0.006	0.0028	0.0027	0.1556	0.0848	0.007	0.0115	0.0056	0.0261	0.0054	0.0098	0.1917
10	rs77559139	124275372	1.25	0.0655389160366862	1.72	0.204795704918344	0.158781842458314	0.206930766070822	0.1358	0.0766	0.0033	0.0015	0.0067	0.0019	0.0014	0.0093	0.1462	0.0055	0.0054	0.0055	0.0795	0.009	0.006	0.0028	0.0027	0.1556	0.0848	0.007	0.0115	0.0056	0.0261	0.0054	0.0098	0.1917
10	rs28363779	124283264	1.25	0.0655389160366862	1.72	0.204795704918344	0.170874978458673	0.18922542205828	0.1366	0.076	0.0034	0.0016	0.0069	0.002	0.0015	0.0095	0.146	0.0054	0.0054	0.0057	0.0785	0.0089	0.0062	0.0028	0.0025	0.1574	0.0851	0.0073	0.0118	0.0058	0.0261	0.0055	0.0092	0.1892
