## Supplementary Tab. 4 for "Sparse haplotype-based fine-scale local ancestry inference at scale reveals recent selection on immune responses": 304206_file05 (part 100 of 161)

Chromosome	rs_number	hg19_GRCh37_Position	LDAS_26pop	-log10(p_LDAS_26pop)	LDAS_5continent	-log10(p_LDAS_5continent)	-log10(p_AAS_26pop)	-log10(p_AAS_5continent)	prob_ACB	prob_ASW	prob_BEB	prob_CDX	prob_CEU	prob_CHB	prob_CHS	prob_CLM	prob_ESN	prob_FIN	prob_GBR	prob_GIH	prob_GWD	prob_IBS	prob_ITU	prob_JPT	prob_KHV	prob_LWK	prob_MSL	prob_MXL	prob_PEL	prob_PJL	prob_PUR	prob_STU	prob_TSI	prob_YRI
10	rs7902878	124288724	1.25	0.0655389160366862	1.72	0.204795704918344	0.215723053188883	0.303358468565184	0.1368	0.075	0.0038	0.0016	0.0071	0.002	0.0015	0.0097	0.1466	0.0054	0.0054	0.006	0.0785	0.0092	0.0066	0.0022	0.0022	0.1569	0.0855	0.0076	0.0119	0.0057	0.0257	0.0055	0.0091	0.1891
10	rs4751893	124289827	1.26	0.0558850734446599	1.72	0.204795704918344	0.22327938972637	0.35129316611684	0.1366	0.0747	0.0039	0.0016	0.0071	0.002	0.0015	0.0097	0.1466	0.0054	0.0055	0.0061	0.0784	0.0092	0.0067	0.002	0.0021	0.1568	0.0856	0.0076	0.012	0.0057	0.0256	0.0055	0.0091	0.1891
10	rs78271758	124290171	1.26	0.0558850734446599	1.72	0.204795704918344	0.228579783410398	0.369231276629505	0.1366	0.0746	0.004	0.0016	0.0071	0.002	0.0015	0.0097	0.1467	0.0054	0.0055	0.0061	0.0783	0.0093	0.0068	0.002	0.0021	0.1567	0.0856	0.0076	0.012	0.0058	0.0255	0.0056	0.0091	0.1891
10	rs11528742	124291502	1.26	0.0558850734446599	1.72	0.204795704918344	0.23925890947826	0.384860473236646	0.1366	0.0743	0.0041	0.0015	0.0072	0.0021	0.0016	0.0097	0.1468	0.0054	0.0055	0.0062	0.0782	0.0093	0.0069	0.0018	0.0021	0.1565	0.0857	0.0077	0.012	0.0058	0.0254	0.0057	0.0091	0.1891
10	rs3019473	124293292	1.26	0.0558850734446599	1.72	0.204795704918344	0.270141322395751	0.428055649671437	0.1364	0.074	0.0042	0.0016	0.0072	0.0022	0.0017	0.0098	0.1468	0.0052	0.0055	0.0064	0.0781	0.0093	0.0071	0.002	0.0022	0.1561	0.0857	0.0077	0.0121	0.0058	0.0253	0.0058	0.009	0.1889
10	rs11492987	124299336	1.26	0.0558850734446599	1.72	0.204795704918344	0.342308483986621	0.403255448632083	0.136	0.0732	0.0049	0.0019	0.0074	0.0026	0.0022	0.0101	0.1468	0.0048	0.0055	0.007	0.0772	0.0094	0.0076	0.0024	0.0023	0.1549	0.0857	0.0079	0.0124	0.0059	0.0248	0.0064	0.0087	0.1881
10	rs28522494	124299523	1.26	0.0558850734446599	1.72	0.204795704918344	0.347915966837923	0.399893319376163	0.136	0.0732	0.0049	0.0019	0.0074	0.0026	0.0022	0.0101	0.1468	0.0048	0.0055	0.007	0.0772	0.0094	0.0077	0.0024	0.0023	0.1549	0.0857	0.0079	0.0124	0.0059	0.0248	0.0064	0.0087	0.1881
10	rs77541989	124299697	1.26	0.0558850734446599	1.72	0.204795704918344	0.353358292680936	0.408313077332514	0.136	0.0731	0.0049	0.0019	0.0074	0.0027	0.0022	0.0101	0.1468	0.0048	0.0055	0.007	0.0772	0.0094	0.0077	0.0025	0.0024	0.1549	0.0857	0.0079	0.0124	0.0059	0.0248	0.0064	0.0087	0.188
10	rs77644473	124303086	1.26	0.0558850734446599	1.72	0.204795704918344	0.416936334635444	0.41651929660244	0.1357	0.0725	0.0053	0.002	0.0076	0.003	0.0028	0.0103	0.1466	0.0045	0.0055	0.0073	0.0766	0.0094	0.008	0.0028	0.0026	0.1539	0.0857	0.008	0.0126	0.006	0.0245	0.0068	0.0085	0.1876
10	rs3019494	124304215	1.26	0.0558850734446599	1.73	0.187497716434302	0.441278758268728	0.365447050112352	0.1356	0.0723	0.0055	0.0021	0.0076	0.0031	0.0031	0.0104	0.1466	0.0045	0.0055	0.0074	0.0764	0.0094	0.0081	0.0029	0.0027	0.1536	0.0857	0.008	0.0126	0.006	0.0244	0.0069	0.0085	0.1874
10	rs28373729	124304493	1.26	0.0558850734446599	1.72	0.204795704918344	0.465205306205492	0.376959635721298	0.1348	0.0722	0.0055	0.0021	0.0076	0.0031	0.0031	0.0104	0.1464	0.0045	0.0055	0.0076	0.0765	0.0094	0.0082	0.0029	0.0027	0.1544	0.0858	0.008	0.0126	0.006	0.0245	0.0069	0.0085	0.1871
10	rs3013222	124307554	1.27	0.0473888655537761	1.72	0.204795704918344	0.547675008493861	0.43504443791788	0.1347	0.0716	0.0056	0.0021	0.0077	0.0033	0.0032	0.0108	0.1474	0.0045	0.0055	0.0078	0.0762	0.0095	0.0085	0.003	0.0028	0.1535	0.0856	0.008	0.0126	0.0061	0.0243	0.0072	0.0084	0.1865
10	rs77631044	124309488	1.27	0.0473888655537761	1.71	0.223208546872115	0.552690461603191	0.476378703121901	0.1349	0.0715	0.0056	0.0021	0.0077	0.0033	0.0033	0.0108	0.1475	0.0044	0.0055	0.0077	0.0763	0.0095	0.0084	0.003	0.0028	0.1534	0.0856	0.008	0.0126	0.0061	0.0242	0.0073	0.0082	0.1864
10	rs11528737	124315760	1.28	0.0399545156677779	1.71	0.223208546872115	0.57471672440114	0.474079254663469	0.1356	0.0714	0.0056	0.0022	0.0077	0.0036	0.0035	0.0109	0.1478	0.0043	0.0055	0.0077	0.0765	0.0093	0.0084	0.003	0.0029	0.153	0.0853	0.0079	0.0127	0.0061	0.0236	0.0077	0.0077	0.1863
10	rs77157385	124318159	1.28	0.0399545156677779	1.71	0.223208546872115	0.633075048610521	0.530873141200449	0.1357	0.0714	0.0057	0.0023	0.0077	0.0037	0.0036	0.0109	0.1478	0.0042	0.0055	0.0077	0.0766	0.0093	0.0084	0.003	0.0029	0.1527	0.085	0.0079	0.0128	0.0061	0.0234	0.0078	0.0077	0.1863
10	rs78344802	124318791	1.28	0.0399545156677779	1.71	0.223208546872115	0.646023350088207	0.547072509429064	0.1357	0.0714	0.0057	0.0023	0.0077	0.0038	0.0036	0.011	0.1478	0.0042	0.0054	0.0077	0.0766	0.0093	0.0085	0.003	0.0029	0.1527	0.0849	0.0079	0.0128	0.0061	0.0234	0.0079	0.0077	0.1863
10	rs74629622	124320116	1.28	0.0399545156677779	1.71	0.223208546872115	0.673579424587317	0.542731565370679	0.1358	0.0713	0.0058	0.0023	0.0077	0.0038	0.0037	0.011	0.1479	0.0042	0.0054	0.0077	0.0766	0.0093	0.0085	0.0031	0.0029	0.1525	0.0847	0.0079	0.0128	0.0061	0.0233	0.008	0.0076	0.1863
10	rs17748235	124325400	1.27	0.0473888655537761	1.71	0.223208546872115	0.805834479240313	0.621546812329752	0.1361	0.0711	0.0059	0.0024	0.0077	0.004	0.0039	0.0112	0.1479	0.0041	0.0054	0.0078	0.0766	0.0092	0.0086	0.0032	0.003	0.1517	0.084	0.008	0.0131	0.0062	0.0229	0.0084	0.0075	0.1863
10	rs4338468	124325807	1.27	0.0473888655537761	1.71	0.223208546872115	0.821657119035016	0.578404606687392	0.1361	0.0711	0.006	0.0024	0.0077	0.004	0.0039	0.0112	0.1479	0.0041	0.0054	0.0078	0.0767	0.0092	0.0086	0.0032	0.003	0.1517	0.0839	0.008	0.0131	0.0062	0.0229	0.0084	0.0075	0.1863
10	rs11523871	124329710	1.27	0.0473888655537761	1.73	0.187497716434302	0.97692245457338	0.617646977295888	0.1361	0.071	0.0061	0.0025	0.0077	0.0042	0.0041	0.0112	0.1476	0.0041	0.0053	0.0079	0.0766	0.0092	0.0088	0.0033	0.003	0.1513	0.0839	0.0078	0.0133	0.0063	0.0228	0.0086	0.0075	0.1862
10	rs41296139	124330368	1.27	0.0473888655537761	1.73	0.187497716434302	0.990819221706796	0.618368732683002	0.1361	0.071	0.0061	0.0025	0.0077	0.0042	0.0041	0.0112	0.1475	0.0041	0.0053	0.0079	0.0766	0.0092	0.0088	0.0033	0.003	0.1513	0.0838	0.0078	0.0133	0.0063	0.0228	0.0086	0.0075	0.1862
10	rs75209396	124330421	1.27	0.0473888655537761	1.73	0.187497716434302	0.992444322122834	0.617502650063193	0.1361	0.071	0.0061	0.0025	0.0077	0.0042	0.0041	0.0112	0.1475	0.0041	0.0053	0.0079	0.0766	0.0092	0.0088	0.0033	0.003	0.1513	0.0838	0.0078	0.0133	0.0063	0.0228	0.0086	0.0075	0.1862
10	rs3013236	124330427	1.27	0.0473888655537761	1.74	0.171280181914382	1.01220278702433	0.606126067705173	0.1361	0.071	0.0061	0.0025	0.0077	0.0043	0.0041	0.0112	0.1475	0.0041	0.0053	0.0079	0.0765	0.0092	0.0088	0.0033	0.003	0.1513	0.0838	0.0078	0.0133	0.0063	0.0228	0.0086	0.0075	0.1862
10	rs2277232	124332035	1.27	0.0473888655537761	1.74	0.171280181914382	1.03446789563045	0.603110369996261	0.136	0.071	0.0061	0.0025	0.0077	0.0043	0.0041	0.0113	0.1475	0.0041	0.0053	0.0079	0.0766	0.0092	0.0088	0.0033	0.003	0.1513	0.0839	0.0077	0.0134	0.0063	0.0228	0.0087	0.0075	0.1862
10	rs1969619	124338946	1.27	0.0473888655537761	1.74	0.171280181914382	1.20344926165898	0.626031505273538	0.1349	0.0702	0.0062	0.0027	0.0079	0.0047	0.0046	0.0113	0.1469	0.0043	0.0054	0.008	0.0774	0.009	0.0088	0.0035	0.003	0.1502	0.0839	0.0072	0.0134	0.0065	0.0225	0.0091	0.0077	0.187
10	rs9286321	124339817	1.27	0.0473888655537761	1.74	0.171280181914382	1.23903967341569	0.642296798353956	0.1349	0.0701	0.0062	0.0027	0.0079	0.0047	0.0046	0.0113	0.1468	0.0043	0.0054	0.0081	0.0774	0.009	0.0089	0.0035	0.003	0.1504	0.0841	0.0072	0.0134	0.0065	0.0226	0.0092	0.0077	0.1868
10	rs28629437	124378238	1.28	0.0399545156677779	1.74	0.171280181914382	1.05131715101452	0.582671013901817	0.1332	0.0691	0.0062	0.0031	0.0078	0.0049	0.0045	0.0119	0.1459	0.0044	0.0054	0.008	0.0768	0.0086	0.0085	0.0039	0.0029	0.1516	0.0854	0.0072	0.0128	0.0063	0.0225	0.0096	0.0078	0.1881
10	rs57098366	124378602	1.29	0.0334881679242526	1.74	0.171280181914382	0.999212993328956	0.570319389559815	0.1332	0.0691	0.0062	0.0031	0.0078	0.0049	0.0045	0.0118	0.1459	0.0044	0.0054	0.008	0.077	0.0086	0.0085	0.0039	0.0029	0.1516	0.0854	0.0072	0.0127	0.0063	0.0225	0.0096	0.0078	0.1881
10	rs4752710	124382062	1.29	0.0334881679242526	1.73	0.187497716434302	0.8900966595968	0.528231375657549	0.1331	0.069	0.0061	0.0031	0.0078	0.0049	0.0045	0.0118	0.1461	0.0044	0.0053	0.008	0.0776	0.0086	0.0084	0.0039	0.003	0.1518	0.0854	0.0072	0.0126	0.0063	0.0224	0.0095	0.0078	0.188
10	rs61872011	124383447	1.29	0.0334881679242526	1.72	0.204795704918344	0.83482402941808	0.530316706720238	0.1331	0.069	0.0062	0.0031	0.0078	0.0048	0.0046	0.0119	0.146	0.0044	0.0054	0.0079	0.0777	0.0085	0.0084	0.0038	0.003	0.1519	0.0853	0.0073	0.0125	0.0062	0.0222	0.0095	0.0077	0.1878
10	rs72836136	124390721	1.29	0.0334881679242526	1.72	0.204795704918344	0.610444357262695	0.486965872930003	0.1332	0.0689	0.0062	0.0033	0.0077	0.0047	0.0047	0.0122	0.1456	0.0045	0.0053	0.0078	0.0785	0.0084	0.0085	0.0037	0.0032	0.1528	0.0853	0.0072	0.0119	0.0061	0.0223	0.0094	0.0078	0.187
10	rs28477557	124394721	1.28	0.0399545156677779	1.72	0.204795704918344	0.516946996116302	0.45244719715075	0.1333	0.0688	0.0063	0.0034	0.0076	0.0047	0.0048	0.0124	0.1455	0.0046	0.0052	0.0077	0.0789	0.0084	0.0086	0.0037	0.0034	0.1532	0.0852	0.0072	0.0116	0.006	0.0223	0.0092	0.0078	0.1866
10	rs76176074	124398679	1.29	0.0334881679242526	1.72	0.204795704918344	0.346286520309689	0.319954560854514	0.1335	0.0687	0.0061	0.0034	0.0077	0.0046	0.0048	0.0126	0.1454	0.0046	0.0052	0.0074	0.0794	0.0086	0.0085	0.0036	0.0034	0.1535	0.085	0.0073	0.0114	0.0059	0.0222	0.0087	0.0079	0.1868
10	rs2261679	124400229	1.29	0.0334881679242526	1.72	0.204795704918344	0.319293835290506	0.276298668046304	0.1336	0.0686	0.0061	0.0034	0.0078	0.0046	0.0049	0.0126	0.1454	0.0047	0.0053	0.0074	0.0796	0.0086	0.0085	0.0036	0.0035	0.1536	0.0849	0.0073	0.0113	0.0059	0.0221	0.0084	0.0079	0.1868
10	rs75964629	124400981	1.29	0.0334881679242526	1.72	0.204795704918344	0.279574342182447	0.253411363149183	0.1336	0.0685	0.0061	0.0034	0.0078	0.0046	0.0049	0.0127	0.1454	0.0047	0.0053	0.0074	0.0797	0.0087	0.0085	0.0036	0.0035	0.1536	0.0848	0.0073	0.0113	0.0059	0.0222	0.0084	0.0079	0.1868
10	rs57804415	124404306	1.28	0.0399545156677779	1.72	0.204795704918344	0.228537777495648	0.221470341512069	0.1339	0.0681	0.0059	0.0034	0.0077	0.0045	0.0048	0.0128	0.1453	0.0047	0.0053	0.0073	0.0804	0.0087	0.0084	0.0035	0.0035	0.1538	0.0846	0.0074	0.0112	0.006	0.0222	0.0083	0.0081	0.1867
10	rs2684735	124406977	1.28	0.0399545156677779	1.72	0.204795704918344	0.239862506588121	0.205769121028153	0.1344	0.068	0.0058	0.0033	0.0077	0.0044	0.0047	0.0129	0.1454	0.0049	0.0052	0.0071	0.0811	0.0087	0.0087	0.0034	0.0035	0.1536	0.0847	0.0073	0.011	0.0058	0.0223	0.0082	0.0083	0.1864
10	rs58670150	124407231	1.28	0.0399545156677779	1.72	0.204795704918344	0.21948302143835	0.197699099405354	0.1342	0.0682	0.0058	0.0033	0.0077	0.0044	0.0046	0.0129	0.1456	0.0049	0.0052	0.0071	0.0811	0.0087	0.0086	0.0034	0.0034	0.1534	0.0845	0.0074	0.011	0.0058	0.0223	0.0082	0.0084	0.1863
10	rs79486959	124408632	1.29	0.0334881679242526	1.71	0.223208546872115	0.172911116233348	0.187075670563443	0.1344	0.0684	0.0057	0.0033	0.0077	0.0043	0.0045	0.013	0.1457	0.005	0.0052	0.0072	0.0814	0.0086	0.0085	0.0033	0.0033	0.1536	0.084	0.0075	0.0109	0.0059	0.0222	0.008	0.0085	0.1861
10	rs7919178	124409334	1.29	0.0334881679242526	1.71	0.223208546872115	0.172123577257755	0.19025204923699	0.1345	0.0685	0.0057	0.0033	0.0077	0.0043	0.0044	0.013	0.1458	0.0051	0.0052	0.0073	0.0817	0.0086	0.0085	0.0033	0.0033	0.1536	0.0836	0.0076	0.0109	0.0059	0.0222	0.008	0.0085	0.1861
10	rs12779401	124418878	1.3	0.0278985669207799	1.71	0.223208546872115	0.189969845449615	0.221686572135252	0.1339	0.0699	0.0054	0.0031	0.0075	0.0037	0.0038	0.0131	0.1463	0.0052	0.005	0.0078	0.0837	0.0085	0.008	0.0028	0.0031	0.1532	0.0828	0.0086	0.0109	0.0053	0.0224	0.0076	0.0088	0.1859
10	rs76268682	124419652	1.3	0.0278985669207799	1.71	0.223208546872115	0.19019698230177	0.218235188306108	0.134	0.0701	0.0054	0.0031	0.0075	0.0037	0.0038	0.0131	0.1463	0.0052	0.005	0.0078	0.0837	0.0085	0.008	0.0028	0.0031	0.1532	0.0829	0.0086	0.0109	0.0053	0.0222	0.0076	0.0088	0.1859
10	rs28460734	124434531	1.3	0.0278985669207799	1.71	0.223208546872115	0.255358685898269	0.244097403400763	0.134	0.0702	0.0053	0.003	0.0074	0.0036	0.0038	0.013	0.1469	0.0053	0.0051	0.0078	0.0835	0.0084	0.0083	0.0028	0.0031	0.1537	0.0828	0.0085	0.0111	0.0052	0.0221	0.0075	0.0088	0.1854
10	rs72836153	124436375	1.3	0.0278985669207799	1.71	0.223208546872115	0.255492660766615	0.240980459697896	0.1341	0.0702	0.0053	0.003	0.0074	0.0036	0.0038	0.013	0.1471	0.0053	0.005	0.0077	0.0835	0.0084	0.0083	0.0028	0.0031	0.1537	0.0828	0.0085	0.0111	0.0052	0.0221	0.0075	0.0089	0.1853
10	rs74160012	124443454	1.3	0.0278985669207799	1.72	0.204795704918344	0.302033039044632	0.21223826975051	0.1344	0.0701	0.0053	0.003	0.0072	0.0035	0.0038	0.0131	0.1472	0.0051	0.005	0.0077	0.0836	0.0084	0.0084	0.0027	0.003	0.154	0.0827	0.0085	0.0113	0.005	0.0222	0.0074	0.0089	0.1851
10	rs1917836	124445267	1.3	0.0278985669207799	1.71	0.223208546872115	0.324702532578577	0.246779211477227	0.1345	0.0701	0.0053	0.003	0.0072	0.0035	0.0038	0.0131	0.1474	0.0051	0.005	0.0077	0.0836	0.0084	0.0084	0.0027	0.003	0.1541	0.0827	0.0085	0.0113	0.005	0.0222	0.0074	0.0089	0.1848
10	rs2947592	124451804	1.3	0.0278985669207799	1.69	0.263511633917478	0.359379051931816	0.270980253387038	0.1345	0.0701	0.0052	0.0031	0.0071	0.0034	0.0038	0.0131	0.1475	0.0051	0.005	0.0077	0.0838	0.0084	0.0084	0.0027	0.003	0.1545	0.0825	0.0084	0.0114	0.005	0.0223	0.0073	0.009	0.1846
10	rs3013204	124452866	1.3	0.0278985669207799	1.7	0.24276969786222	0.380173367565769	0.278737208904261	0.1347	0.0701	0.0052	0.0031	0.0071	0.0034	0.0037	0.0131	0.1475	0.0051	0.005	0.0077	0.0837	0.0084	0.0085	0.0026	0.003	0.1544	0.0825	0.0083	0.0114	0.0049	0.0223	0.0074	0.009	0.1847
10	rs2947594	124457452	1.3	0.0278985669207799	1.7	0.24276969786222	0.401278946847377	0.271902898866162	0.1342	0.0701	0.0051	0.0031	0.007	0.0031	0.0037	0.0131	0.148	0.005	0.0049	0.0076	0.0833	0.0084	0.0085	0.0026	0.0028	0.1547	0.083	0.0082	0.0114	0.0049	0.0224	0.0075	0.0091	0.1849
10	rs2901343	124457906	1.3	0.0278985669207799	1.7	0.24276969786222	0.401052596685397	0.281065738439562	0.1341	0.0701	0.0051	0.0031	0.007	0.0031	0.0037	0.0132	0.148	0.005	0.0049	0.0076	0.0833	0.0084	0.0085	0.0026	0.0028	0.1547	0.0831	0.0082	0.0114	0.0049	0.0224	0.0075	0.0091	0.1849
10	rs11813597	124459139	1.3	0.0278985669207799	1.7	0.24276969786222	0.44401242384007	0.285154906800068	0.1346	0.07	0.0052	0.0031	0.007	0.0031	0.0037	0.0132	0.1484	0.0051	0.005	0.0077	0.0829	0.0084	0.0085	0.0025	0.0029	0.1545	0.0828	0.0082	0.0115	0.0049	0.0224	0.0074	0.0093	0.1846
10	rs41448048	124459248	1.3	0.0278985669207799	1.7	0.24276969786222	0.479128143745095	0.295752031934044	0.1344	0.07	0.0052	0.0031	0.007	0.0031	0.0037	0.0132	0.1483	0.0051	0.005	0.0079	0.0832	0.0084	0.0085	0.0025	0.0029	0.1544	0.0827	0.0082	0.0115	0.0049	0.0224	0.0074	0.0093	0.1845
10	rs118170202	124462603	1.3	0.0278985669207799	1.7	0.24276969786222	0.475244089139853	0.243874340919409	0.1346	0.07	0.0051	0.0032	0.007	0.003	0.0037	0.0133	0.1485	0.005	0.0049	0.0078	0.0832	0.0083	0.0085	0.0025	0.0028	0.1545	0.0826	0.0082	0.0115	0.0048	0.0224	0.0072	0.0094	0.1846
10	rs79009559	124467147	1.3	0.0278985669207799	1.7	0.24276969786222	0.490997154362553	0.216087116348396	0.135	0.0699	0.0051	0.0031	0.0069	0.003	0.0035	0.0134	0.1487	0.005	0.0049	0.0077	0.0834	0.0081	0.0085	0.0024	0.0027	0.1548	0.0825	0.0082	0.0115	0.0048	0.0223	0.0069	0.0095	0.1848
10	rs117455777	124467722	1.3	0.0278985669207799	1.69	0.263511633917478	0.497959244831762	0.214266761911741	0.1351	0.0699	0.005	0.0031	0.0069	0.0029	0.0035	0.0134	0.1488	0.005	0.0049	0.0076	0.0834	0.0081	0.0085	0.0023	0.0026	0.1549	0.0825	0.0082	0.0115	0.0048	0.0223	0.0068	0.0096	0.1849
10	rs10902835	124468010	1.3	0.0278985669207799	1.69	0.263511633917478	0.503702070778433	0.217697515792572	0.1352	0.0699	0.005	0.0031	0.0068	0.0029	0.0035	0.0135	0.1488	0.005	0.0049	0.0076	0.0835	0.0081	0.0085	0.0023	0.0026	0.155	0.0825	0.0082	0.0115	0.0048	0.0223	0.0067	0.0096	0.1849
10	rs884644	124476677	1.31	0.0230977109933789	1.69	0.263511633917478	0.531783644611969	0.110535943064983	0.1357	0.0697	0.0047	0.0034	0.0065	0.0028	0.0036	0.0138	0.1496	0.0052	0.0048	0.0071	0.0833	0.008	0.0083	0.0022	0.0024	0.1551	0.0819	0.0082	0.0117	0.0048	0.0223	0.0064	0.0099	0.1853
10	rs12569884	124479220	1.31	0.0230977109933789	1.7	0.24276969786222	0.529253815763408	0.108684480987511	0.1357	0.0697	0.0047	0.0034	0.0065	0.0028	0.0036	0.0138	0.1497	0.0052	0.0048	0.0071	0.0834	0.008	0.0083	0.0022	0.0024	0.1551	0.0819	0.0082	0.0117	0.0048	0.0223	0.0064	0.0099	0.1852
10	rs11248353	124481469	1.31	0.0230977109933789	1.72	0.204795704918344	0.531653770573456	0.107429017812286	0.1357	0.0697	0.0047	0.0034	0.0064	0.0028	0.0036	0.0139	0.1497	0.0052	0.0048	0.0071	0.0834	0.008	0.0083	0.0022	0.0024	0.1551	0.0819	0.0082	0.0118	0.0048	0.0223	0.0064	0.0099	0.1852
10	rs75487318	124492780	1.31	0.0230977109933789	1.73	0.187497716434302	0.543599414997437	0.101808540055431	0.1358	0.0697	0.0046	0.0034	0.0064	0.0028	0.0036	0.0139	0.1498	0.0052	0.0047	0.0071	0.0833	0.008	0.0083	0.0022	0.0024	0.1551	0.0819	0.0082	0.0118	0.0048	0.0223	0.0063	0.0098	0.1853
10	rs76647508	124494822	1.31	0.0230977109933789	1.74	0.171280181914382	0.548399596648737	0.101236627245305	0.1358	0.0697	0.0046	0.0034	0.0064	0.0028	0.0036	0.0139	0.1498	0.0052	0.0047	0.007	0.0833	0.008	0.0083	0.0022	0.0024	0.1551	0.0819	0.0082	0.0118	0.0048	0.0223	0.0063	0.0098	0.1853
10	rs10902891	124502269	1.31	0.0230977109933789	1.71	0.223208546872115	0.544255797414858	0.0974293009109307	0.1358	0.0697	0.0046	0.0034	0.0063	0.0028	0.0036	0.014	0.1499	0.0052	0.0047	0.007	0.0833	0.008	0.0083	0.0022	0.0024	0.1551	0.0818	0.0082	0.0118	0.0048	0.0223	0.0063	0.0098	0.1854
10	rs12411856	124505217	1.3	0.0278985669207799	1.71	0.223208546872115	0.555869196333793	0.0831610867550122	0.1361	0.07	0.0044	0.0034	0.0059	0.003	0.0038	0.0145	0.151	0.0054	0.0046	0.0069	0.0828	0.008	0.0081	0.0023	0.0023	0.1546	0.0812	0.0079	0.0119	0.0049	0.0224	0.006	0.0096	0.1858
10	rs72836179	124507748	1.3	0.0278985669207799	1.71	0.223208546872115	0.558990003697702	0.0713723338817499	0.1362	0.0701	0.0044	0.0035	0.0058	0.003	0.0038	0.0146	0.1511	0.0054	0.0046	0.0069	0.083	0.008	0.008	0.0023	0.0023	0.1543	0.0811	0.008	0.012	0.0049	0.0224	0.0059	0.0096	0.1857
10	rs7082911	124512345	1.3	0.0278985669207799	1.71	0.223208546872115	0.759549557312381	0.0703823905035144	0.1366	0.0704	0.0043	0.0036	0.0054	0.0029	0.0039	0.0147	0.1514	0.0053	0.0044	0.0068	0.0834	0.0078	0.0079	0.0023	0.0023	0.1542	0.0812	0.0081	0.0122	0.0046	0.0222	0.0056	0.0096	0.1858
10	rs10902924	124513498	1.3	0.0278985669207799	1.71	0.223208546872115	0.716475957975732	0.0638180488440038	0.1365	0.0704	0.0043	0.0036	0.0055	0.0029	0.0039	0.0147	0.1517	0.0053	0.0044	0.0068	0.0834	0.0078	0.0079	0.0023	0.0023	0.1539	0.0811	0.0081	0.0122	0.0046	0.0222	0.0057	0.0095	0.1859
10	rs10751757	124514269	1.3	0.0278985669207799	1.71	0.223208546872115	0.693264657324033	0.055789691174824	0.1366	0.0701	0.0043	0.0035	0.0054	0.0028	0.0039	0.0147	0.1519	0.0054	0.0044	0.007	0.0843	0.0078	0.0076	0.0024	0.0021	0.1522	0.0822	0.0081	0.0122	0.0045	0.0225	0.0053	0.0094	0.1861
10	rs75907230	124521864	1.3	0.0278985669207799	1.71	0.223208546872115	0.609544228563893	0.0592865141321168	0.1362	0.0703	0.0044	0.0034	0.0054	0.0028	0.0038	0.0147	0.1523	0.0054	0.0044	0.0071	0.0838	0.0079	0.0074	0.0023	0.0021	0.1515	0.0827	0.0082	0.0123	0.0045	0.0227	0.0053	0.0094	0.1863
10	rs17104093	124523514	1.3	0.0278985669207799	1.69	0.263511633917478	0.602227559350964	0.0591553835914021	0.1361	0.0703	0.0044	0.0034	0.0054	0.0028	0.0038	0.0148	0.1524	0.0054	0.0044	0.0071	0.0838	0.0079	0.0074	0.0023	0.0021	0.1514	0.0828	0.0081	0.0123	0.0045	0.0228	0.0053	0.0094	0.1863
10	rs7896255	124524418	1.3	0.0278985669207799	1.69	0.263511633917478	0.600164204696969	0.0585668296669022	0.1361	0.0703	0.0044	0.0034	0.0054	0.0028	0.0038	0.0148	0.1524	0.0054	0.0044	0.0071	0.0839	0.0079	0.0074	0.0023	0.0021	0.1514	0.0829	0.0081	0.0123	0.0045	0.0228	0.0053	0.0094	0.1862
10	rs12262921	124525523	1.3	0.0278985669207799	1.69	0.263511633917478	0.602296394138471	0.0577860044362551	0.1361	0.0703	0.0044	0.0034	0.0054	0.0028	0.0038	0.0149	0.1524	0.0054	0.0044	0.0071	0.0838	0.0079	0.0074	0.0023	0.0021	0.1515	0.0829	0.008	0.0123	0.0045	0.0226	0.0053	0.0094	0.1862
10	rs1341390	124530097	1.32	0.0190014594100302	1.7	0.24276969786222	0.142651856659932	0.00546550598252324	0.1337	0.0709	0.0046	0.0036	0.0053	0.0031	0.0038	0.0158	0.154	0.0058	0.0043	0.0068	0.0827	0.0085	0.0061	0.0035	0.0025	0.154	0.0833	0.0076	0.0115	0.0055	0.0213	0.0049	0.0097	0.1839
10	rs1316395	124537961	1.31	0.0230977109933789	1.7	0.24276969786222	0.25907946764721	0.00114306343409057	0.1325	0.071	0.0044	0.0042	0.0052	0.0032	0.0037	0.0161	0.1542	0.006	0.0042	0.0066	0.0822	0.0083	0.0055	0.0042	0.0027	0.1552	0.0842	0.0076	0.0111	0.0057	0.0206	0.0047	0.0096	0.1836
10	rs11248601	124544811	1.31	0.0230977109933789	1.7	0.24276969786222	0.262149675513832	0.00147096667397565	0.1324	0.0708	0.0045	0.0042	0.0052	0.0033	0.0036	0.0161	0.1545	0.006	0.0042	0.0066	0.0823	0.0083	0.0055	0.0042	0.0027	0.1551	0.0843	0.0076	0.0111	0.0056	0.0205	0.0047	0.0096	0.1835
10	rs61872264	124546315	1.31	0.0230977109933789	1.71	0.223208546872115	0.264283225227582	0.00218014209107752	0.1324	0.0708	0.0045	0.0042	0.0052	0.0034	0.0036	0.0161	0.1544	0.006	0.0042	0.0066	0.0824	0.0082	0.0055	0.0042	0.0027	0.1552	0.0843	0.0076	0.0111	0.0056	0.0205	0.0047	0.0096	0.1836
10	rs7916492	124547293	1.31	0.0230977109933789	1.71	0.223208546872115	0.235526799690979	0.00171194974991832	0.1322	0.0708	0.0045	0.0042	0.0052	0.0034	0.0036	0.0162	0.1544	0.006	0.0044	0.0066	0.0821	0.0082	0.0055	0.0042	0.0027	0.1554	0.0843	0.0076	0.0111	0.0056	0.0205	0.0047	0.0097	0.1835
10	rs72836196	124550098	1.31	0.0230977109933789	1.71	0.223208546872115	0.234843964944461	0.00156283336055319	0.1321	0.0708	0.0044	0.0042	0.0052	0.0034	0.0036	0.0162	0.1544	0.006	0.0044	0.0066	0.0821	0.0083	0.0054	0.0043	0.0027	0.1554	0.0842	0.0076	0.0111	0.0056	0.0206	0.0047	0.0097	0.1836
10	rs11248243	124554089	1.31	0.0230977109933789	1.71	0.223208546872115	0.216211418647344	0.00169018250108106	0.1317	0.0708	0.0045	0.004	0.005	0.0034	0.0036	0.0161	0.1544	0.006	0.0044	0.0066	0.0823	0.0083	0.0054	0.0043	0.0026	0.1552	0.0842	0.0076	0.0111	0.0056	0.0206	0.0047	0.0097	0.1844
10	rs76472213	124557592	1.31	0.0230977109933789	1.71	0.223208546872115	0.216741180492852	0.00112572191429696	0.1317	0.0708	0.0045	0.004	0.0051	0.0034	0.0036	0.0161	0.1544	0.006	0.0044	0.0066	0.0822	0.0083	0.0054	0.0045	0.0027	0.1551	0.0842	0.0076	0.0111	0.0057	0.0206	0.0047	0.0097	0.1844
10	rs1557064	124579796	1.31	0.0230977109933789	1.69	0.263511633917478	0.199059878587827	0.000403991341377839	0.1317	0.0708	0.0045	0.0038	0.0051	0.0034	0.0036	0.016	0.1545	0.0061	0.0044	0.0066	0.0822	0.0084	0.0051	0.0045	0.0026	0.1554	0.0841	0.0075	0.0111	0.0057	0.0205	0.0047	0.0098	0.1844
10	rs11248317	124585833	1.31	0.0230977109933789	1.7	0.24276969786222	0.231361662447475	0.00028993304918209	0.1317	0.0708	0.0045	0.0038	0.0051	0.0034	0.0034	0.0161	0.1546	0.0061	0.0044	0.0066	0.0823	0.0084	0.005	0.0047	0.0026	0.1556	0.0839	0.0076	0.0111	0.0057	0.0205	0.0046	0.0098	0.1845
10	rs17104231	124590770	1.31	0.0230977109933789	1.7	0.24276969786222	0.243066883095423	0.00029391927479321	0.1319	0.0707	0.0045	0.0037	0.0052	0.0035	0.0033	0.0161	0.1547	0.006	0.0043	0.0065	0.0822	0.0083	0.0051	0.0047	0.0026	0.1557	0.084	0.0075	0.0111	0.0058	0.0204	0.0045	0.0098	0.1845
10	rs11248321	124594153	1.32	0.0190014594100302	1.7	0.24276969786222	0.277982265717706	0.000385015800104711	0.1321	0.0707	0.0046	0.0036	0.0052	0.0035	0.0033	0.0162	0.1547	0.006	0.0042	0.0066	0.082	0.0083	0.0051	0.0048	0.0026	0.156	0.0837	0.0075	0.0109	0.0059	0.02	0.0045	0.0099	0.185
10	rs78886785	124595429	1.32	0.0190014594100302	1.7	0.24276969786222	0.291190973983203	0.00029793707257552	0.1321	0.0706	0.0046	0.0036	0.0052	0.0035	0.0032	0.0161	0.1547	0.0061	0.0042	0.0066	0.082	0.0083	0.0051	0.0048	0.0026	0.1561	0.0836	0.0074	0.0109	0.0059	0.0199	0.0045	0.0099	0.1851
10	rs36212407	124605666	1.32	0.0190014594100302	1.7	0.24276969786222	0.427385024752242	0.000838890071058367	0.1318	0.0702	0.0048	0.0035	0.0051	0.0034	0.0031	0.016	0.1552	0.0062	0.0042	0.0065	0.0818	0.0082	0.0051	0.0047	0.0023	0.157	0.0832	0.0073	0.011	0.0061	0.0195	0.0045	0.01	0.186
10	rs11595408	124607825	1.32	0.0190014594100302	1.7	0.24276969786222	0.459740626964706	0.00109148697633928	0.1318	0.0701	0.0048	0.0035	0.0051	0.0034	0.003	0.0159	0.1553	0.0062	0.0042	0.0065	0.0818	0.0082	0.0051	0.0046	0.0023	0.1572	0.0832	0.0072	0.011	0.0061	0.0194	0.0046	0.01	0.1862
10	rs1891110	124610027	1.32	0.0190014594100302	1.69	0.263511633917478	0.458107377359639	0.00250485764870455	0.1317	0.07	0.0049	0.0034	0.0051	0.0034	0.0029	0.016	0.1553	0.0062	0.0041	0.0064	0.0816	0.0082	0.0052	0.0046	0.0022	0.1577	0.0831	0.0072	0.0111	0.0062	0.0195	0.0046	0.01	0.1861
10	rs36212413	124622350	1.32	0.0190014594100302	1.69	0.263511633917478	0.469355066982453	0.0021181763241917	0.1317	0.0699	0.0049	0.0034	0.0051	0.0034	0.0029	0.016	0.1552	0.0063	0.0041	0.0064	0.0815	0.0082	0.0052	0.0045	0.0022	0.1579	0.0832	0.0072	0.0112	0.0062	0.0195	0.0046	0.0099	0.186
10	rs79749804	124632667	1.32	0.0190014594100302	1.69	0.263511633917478	0.483647881090377	0.00261403167329225	0.1316	0.0699	0.0049	0.0034	0.0051	0.0034	0.0029	0.016	0.1552	0.0063	0.0041	0.0064	0.0815	0.0082	0.0052	0.0045	0.0022	0.1579	0.0832	0.0072	0.0112	0.0062	0.0195	0.0047	0.0099	0.186
10	rs17653131	124644448	1.32	0.0190014594100302	1.69	0.263511633917478	0.493876615570485	0.00284008063114408	0.1316	0.0699	0.0049	0.0034	0.0051	0.0034	0.0029	0.016	0.1552	0.0063	0.0041	0.0064	0.0814	0.0082	0.0052	0.0045	0.0022	0.1581	0.0832	0.0072	0.0112	0.0062	0.0195	0.0047	0.0099	0.186
10	rs117123243	124648964	1.32	0.0190014594100302	1.69	0.263511633917478	0.494754583793274	0.00310671078339907	0.1316	0.0699	0.0049	0.0034	0.0051	0.0034	0.0029	0.016	0.1552	0.0063	0.0041	0.0064	0.0814	0.0082	0.0052	0.0045	0.0022	0.1581	0.0832	0.0072	0.0112	0.0062	0.0195	0.0047	0.0099	0.186
10	rs12255784	124653996	1.32	0.0190014594100302	1.69	0.263511633917478	0.503322449247699	0.00402030801237633	0.1316	0.0698	0.0049	0.0034	0.0051	0.0034	0.0029	0.016	0.1551	0.0064	0.0042	0.0064	0.0814	0.0082	0.0052	0.0045	0.0022	0.1581	0.0832	0.0072	0.0112	0.0062	0.0195	0.0047	0.0099	0.1859
10	rs2293436	124670298	1.32	0.0190014594100302	1.69	0.263511633917478	0.552624329105001	0.00650078875913934	0.1318	0.07	0.005	0.0034	0.0051	0.0035	0.0029	0.016	0.1551	0.0063	0.0041	0.0064	0.0812	0.0082	0.0052	0.0044	0.0022	0.1583	0.0832	0.0072	0.0112	0.0063	0.0193	0.0047	0.01	0.1858
10	rs77069200	124671379	1.32	0.0190014594100302	1.7	0.24276969786222	0.553616707333268	0.00643330011585636	0.1318	0.07	0.005	0.0034	0.0051	0.0035	0.0029	0.016	0.1551	0.0063	0.0041	0.0064	0.0812	0.0082	0.0052	0.0044	0.0022	0.1583	0.0832	0.0072	0.0112	0.0063	0.0193	0.0047	0.01	0.1858
10	rs61872302	124675074	1.32	0.0190014594100302	1.7	0.24276969786222	0.552624329105001	0.00668257294700575	0.1318	0.07	0.005	0.0034	0.0051	0.0035	0.0029	0.0159	0.1551	0.0063	0.0041	0.0064	0.0812	0.0082	0.0052	0.0043	0.0022	0.1584	0.0832	0.0072	0.0112	0.0063	0.0193	0.0047	0.01	0.1858
10	rs10794579	124686656	1.32	0.0190014594100302	1.7	0.24276969786222	0.63131543474248	0.0114077118862803	0.1319	0.0701	0.005	0.0035	0.0051	0.0035	0.0029	0.0159	0.1552	0.0063	0.0041	0.0065	0.0809	0.0082	0.0052	0.0042	0.002	0.1587	0.0832	0.0072	0.0112	0.0065	0.0191	0.0047	0.01	0.1857
10	rs17653439	124690291	1.32	0.0190014594100302	1.7	0.24276969786222	0.617388835043659	0.0134551197944584	0.1319	0.0701	0.005	0.0035	0.0051	0.0035	0.0029	0.0159	0.1551	0.0062	0.0041	0.0065	0.0809	0.0082	0.0052	0.0042	0.0019	0.1587	0.0832	0.0072	0.0112	0.0065	0.0192	0.0049	0.01	0.1857
10	rs12784065	124709249	1.32	0.0190014594100302	1.7	0.24276969786222	0.624859332058756	0.0144234210990915	0.1318	0.07	0.005	0.0034	0.0051	0.0035	0.0029	0.0161	0.1549	0.0063	0.0041	0.0065	0.081	0.0083	0.0052	0.0042	0.0019	0.1591	0.083	0.0072	0.0112	0.0065	0.0192	0.0049	0.01	0.1856
10	rs41290638	124714018	1.32	0.0190014594100302	1.7	0.24276969786222	0.651150421514899	0.0117421898049741	0.1314	0.0699	0.005	0.0034	0.0051	0.0035	0.0028	0.016	0.1545	0.0064	0.0041	0.0064	0.0814	0.0083	0.0053	0.0041	0.0019	0.1594	0.0825	0.0073	0.011	0.0065	0.0191	0.005	0.0102	0.186
10	rs12251443	124717103	1.32	0.0190014594100302	1.7	0.24276969786222	0.728208748172121	0.0185150433574703	0.1311	0.0698	0.005	0.0033	0.0052	0.0035	0.0027	0.016	0.1542	0.0065	0.0042	0.0066	0.0815	0.0084	0.0054	0.0041	0.0018	0.1595	0.0822	0.0075	0.0109	0.0065	0.019	0.0051	0.0104	0.1863
10	rs117670253	124717846	1.32	0.0190014594100302	1.7	0.24276969786222	0.707935527876469	0.0170091156843629	0.1311	0.0698	0.005	0.0033	0.0052	0.0035	0.0027	0.016	0.1542	0.0065	0.0042	0.0066	0.0815	0.0084	0.0054	0.004	0.0018	0.1594	0.0822	0.0075	0.0109	0.0065	0.019	0.0051	0.0104	0.1863
10	rs7900085	124731563	1.32	0.0190014594100302	1.7	0.24276969786222	0.649368103983235	0.0217549479529479	0.1311	0.0698	0.005	0.0033	0.0053	0.0036	0.0026	0.0162	0.1541	0.0066	0.0045	0.0065	0.0815	0.0084	0.0053	0.0038	0.0019	0.1589	0.0821	0.0076	0.0109	0.0066	0.0193	0.0052	0.0105	0.1864
10	rs79913180	124740079	1.32	0.0190014594100302	1.7	0.24276969786222	0.605397715632653	0.0188624929852197	0.1312	0.0698	0.0049	0.0032	0.0053	0.0035	0.0026	0.0162	0.1543	0.0066	0.0045	0.0065	0.0814	0.0084	0.0052	0.0038	0.0018	0.1591	0.082	0.0076	0.0109	0.0065	0.0193	0.0052	0.0105	0.1866
10	rs3736582	124742895	1.32	0.0190014594100302	1.7	0.24276969786222	0.607676684412888	0.0196063367487112	0.1312	0.0698	0.0049	0.0032	0.0053	0.0035	0.0026	0.0162	0.1543	0.0066	0.0045	0.0065	0.0814	0.0084	0.0052	0.0038	0.0018	0.1591	0.082	0.0076	0.0109	0.0065	0.0193	0.0052	0.0105	0.1866
10	rs117422506	124763209	1.32	0.0190014594100302	1.7	0.24276969786222	0.594062179898063	0.0187850094271995	0.1312	0.0697	0.0049	0.0031	0.0058	0.0036	0.0026	0.0165	0.1538	0.0068	0.0044	0.0063	0.0809	0.0085	0.0051	0.0034	0.0019	0.1592	0.0816	0.0077	0.0108	0.0068	0.0196	0.0052	0.0105	0.1869
10	rs4511227	124767745	1.32	0.0190014594100302	1.74	0.171280181914382	0.643750560872865	0.0206063657619705	0.1313	0.0697	0.0049	0.0031	0.0055	0.0036	0.0027	0.0164	0.154	0.0068	0.0044	0.0063	0.0809	0.0085	0.0051	0.0035	0.0019	0.1593	0.0816	0.0078	0.0108	0.0068	0.0196	0.0052	0.0105	0.187
10	rs2277249	124768034	1.32	0.0190014594100302	1.73	0.187497716434302	0.630049897657603	0.0214237149968602	0.1311	0.0697	0.0049	0.0031	0.0055	0.0036	0.0027	0.0164	0.154	0.0068	0.0044	0.0062	0.0809	0.0085	0.0051	0.0035	0.0019	0.1592	0.0815	0.0078	0.0108	0.0068	0.0197	0.0053	0.0104	0.1869
10	rs2277250	124768292	1.32	0.0190014594100302	1.73	0.187497716434302	0.627592453223114	0.0207279886124778	0.1311	0.0698	0.0049	0.0031	0.0055	0.0036	0.0027	0.0164	0.1541	0.0068	0.0044	0.0062	0.0809	0.0085	0.0051	0.0035	0.0019	0.1592	0.0815	0.0077	0.0108	0.0068	0.0197	0.0053	0.0104	0.187
10	rs72839755	124768423	1.32	0.0190014594100302	1.73	0.187497716434302	0.621363320072063	0.0203239265900219	0.1311	0.0698	0.0049	0.0031	0.0055	0.0036	0.0027	0.0164	0.1541	0.0068	0.0044	0.0063	0.0809	0.0085	0.0051	0.0035	0.0019	0.1592	0.0815	0.0077	0.0108	0.0068	0.0197	0.0053	0.0104	0.187
10	rs12263012	124768583	1.32	0.0190014594100302	1.73	0.187497716434302	0.616344862977985	0.0220886267442524	0.1311	0.0697	0.0049	0.0031	0.0055	0.0036	0.0027	0.0164	0.154	0.0068	0.0045	0.0064	0.0808	0.0085	0.0051	0.0035	0.002	0.1592	0.0817	0.0078	0.0108	0.0068	0.0197	0.0053	0.0105	0.1868
10	rs115967547	124769171	1.32	0.0190014594100302	1.73	0.187497716434302	0.604845832724917	0.0189012931176396	0.1311	0.0697	0.0049	0.0031	0.0055	0.0036	0.0027	0.0164	0.154	0.0068	0.0044	0.0064	0.0807	0.0085	0.0051	0.0034	0.002	0.1591	0.0817	0.0078	0.0108	0.0068	0.0199	0.0053	0.0105	0.1868
10	rs11592612	124770855	1.32	0.0190014594100302	1.73	0.187497716434302	0.616205727987846	0.019056882455571	0.131	0.0697	0.0049	0.0031	0.0055	0.0036	0.0027	0.0164	0.154	0.0068	0.0044	0.0064	0.0807	0.0085	0.0051	0.0034	0.002	0.1591	0.0817	0.0078	0.0108	0.0068	0.0199	0.0053	0.0105	0.1868
10	rs9423313	124778100	1.32	0.0190014594100302	1.74	0.171280181914382	0.608990607086902	0.0198441420362906	0.131	0.0697	0.0048	0.0031	0.0055	0.0036	0.0027	0.0164	0.154	0.0068	0.0044	0.0064	0.0806	0.0085	0.0051	0.0034	0.002	0.1589	0.0819	0.0078	0.0108	0.0069	0.02	0.0053	0.0105	0.1868
10	rs112431906	124783824	1.32	0.0190014594100302	1.75	0.156107803097264	0.570145040766666	0.0166424460716305	0.1309	0.0697	0.0048	0.003	0.0055	0.0036	0.0027	0.0164	0.1538	0.0068	0.0044	0.0063	0.0806	0.0085	0.0051	0.0034	0.002	0.1589	0.0822	0.0078	0.0108	0.0069	0.02	0.0053	0.0105	0.1867
10	rs1131430	124806770	1.32	0.0190014594100302	1.74	0.171280181914382	0.610582892850224	0.0338730656623439	0.1293	0.0695	0.0048	0.0027	0.0059	0.0034	0.0027	0.0166	0.1532	0.0073	0.0048	0.0057	0.0803	0.0089	0.0051	0.0033	0.0019	0.1588	0.0828	0.0078	0.0109	0.0071	0.0202	0.0055	0.0105	0.1877
10	rs28505323	124809491	1.32	0.0190014594100302	1.74	0.171280181914382	0.61495416224165	0.0363706320443255	0.1291	0.0694	0.0048	0.0027	0.0059	0.0034	0.0027	0.0166	0.1532	0.0073	0.0048	0.0057	0.0803	0.0091	0.0051	0.0033	0.0019	0.159	0.0828	0.0078	0.0109	0.0071	0.0202	0.0055	0.0105	0.1877
10	rs77876270	124818495	1.32	0.0190014594100302	1.74	0.171280181914382	0.635965652405637	0.0467405359611238	0.1279	0.0693	0.0049	0.0026	0.006	0.0033	0.0026	0.0168	0.1533	0.0076	0.005	0.0054	0.0802	0.0093	0.0051	0.0032	0.0018	0.1588	0.0834	0.0078	0.0109	0.0072	0.0203	0.0054	0.0101	0.1883
10	rs11248372	124818861	1.32	0.0190014594100302	1.74	0.171280181914382	0.638084531532249	0.0469774772647228	0.1279	0.0693	0.0049	0.0026	0.006	0.0033	0.0026	0.0168	0.1533	0.0076	0.005	0.0054	0.0802	0.0093	0.0051	0.0032	0.0018	0.1588	0.0834	0.0078	0.0109	0.0072	0.0203	0.0054	0.0101	0.1884
10	rs10902870	124826419	1.32	0.0190014594100302	1.74	0.171280181914382	0.697820784982583	0.0569451762326892	0.1274	0.0693	0.0049	0.0025	0.0061	0.0033	0.0025	0.0169	0.1534	0.0077	0.0051	0.0052	0.0803	0.0094	0.0052	0.0032	0.0018	0.1588	0.0835	0.0078	0.0109	0.0073	0.0203	0.0054	0.0099	0.1886
10	rs117334775	124831654	1.32	0.0190014594100302	1.74	0.171280181914382	0.739044004632524	0.0649729111615026	0.1272	0.0693	0.0049	0.0025	0.0061	0.0033	0.0025	0.0169	0.1534	0.0077	0.0051	0.0052	0.0803	0.0094	0.0052	0.0032	0.0018	0.1586	0.0834	0.0078	0.0111	0.0073	0.0203	0.0054	0.01	0.1887
10	rs10794589	124833730	1.32	0.0190014594100302	1.74	0.171280181914382	0.771893725892988	0.0671703131928342	0.1271	0.0692	0.0049	0.0025	0.0061	0.0033	0.0025	0.017	0.1534	0.0077	0.0051	0.0052	0.0804	0.0094	0.0052	0.0032	0.0018	0.1585	0.0834	0.0078	0.0112	0.0073	0.0203	0.0054	0.01	0.1887
10	rs72840932	124839468	1.32	0.0190014594100302	1.74	0.171280181914382	0.901659297492626	0.0960662935999257	0.1267	0.0689	0.005	0.0026	0.0062	0.0033	0.0025	0.017	0.1532	0.0079	0.0053	0.0052	0.0804	0.0096	0.0052	0.003	0.0018	0.1585	0.083	0.0079	0.0112	0.0074	0.0203	0.0054	0.0101	0.1891
10	rs10902879	124848473	1.32	0.0190014594100302	1.74	0.171280181914382	1.05587561515454	0.116937056920894	0.1265	0.0687	0.0051	0.0026	0.0062	0.0033	0.0025	0.017	0.1531	0.0081	0.0054	0.0052	0.0804	0.0098	0.0052	0.0028	0.0018	0.1584	0.0827	0.008	0.0113	0.0075	0.0201	0.0053	0.01	0.1894
10	rs7074044	124852915	1.32	0.0190014594100302	1.73	0.187497716434302	1.15195910072665	0.128440851823813	0.126	0.0685	0.0052	0.0026	0.0063	0.0034	0.0026	0.017	0.1534	0.0083	0.0055	0.0051	0.0806	0.0099	0.0051	0.0029	0.0018	0.1578	0.0823	0.0081	0.0113	0.0075	0.02	0.0053	0.01	0.19
10	rs7907924	124854302	1.32	0.0190014594100302	1.73	0.187497716434302	1.22784547548978	0.134751448446218	0.1259	0.0684	0.0053	0.0026	0.0063	0.0034	0.0026	0.017	0.1534	0.0083	0.0056	0.005	0.0807	0.01	0.0051	0.0029	0.0017	0.1575	0.0823	0.0081	0.0114	0.0075	0.0199	0.0053	0.01	0.1903
10	rs1866078	124856209	1.32	0.0190014594100302	1.74	0.171280181914382	1.19063236169308	0.140248667790305	0.1258	0.0684	0.0053	0.0026	0.0063	0.0035	0.0026	0.017	0.1534	0.0083	0.0056	0.0049	0.0807	0.0101	0.0051	0.0029	0.0017	0.1573	0.0823	0.0081	0.0114	0.0074	0.0199	0.0052	0.01	0.1904
10	rs56311431	124860963	1.32	0.0190014594100302	1.73	0.187497716434302	1.29911309571811	0.142469961976645	0.1256	0.0683	0.0053	0.0026	0.0063	0.0035	0.0027	0.017	0.1535	0.0084	0.0056	0.0048	0.0809	0.0102	0.0051	0.0029	0.0017	0.1569	0.0824	0.0082	0.0114	0.0075	0.0198	0.0052	0.0099	0.1907
10	rs4980256	124861748	1.32	0.0190014594100302	1.74	0.171280181914382	1.3350792344991	0.148737755876929	0.1255	0.0682	0.0053	0.0026	0.0063	0.0035	0.0027	0.0172	0.1535	0.0084	0.0056	0.0047	0.0809	0.0102	0.0051	0.0029	0.0017	0.1568	0.0824	0.0082	0.0114	0.0075	0.0198	0.0051	0.0099	0.1908
10	rs61862001	124864355	1.32	0.0190014594100302	1.73	0.187497716434302	1.38055609877635	0.152811369324304	0.1252	0.0682	0.0053	0.0026	0.0064	0.0036	0.0027	0.0172	0.1535	0.0085	0.0057	0.0047	0.0809	0.0103	0.0051	0.003	0.0017	0.1565	0.0825	0.0082	0.0114	0.0075	0.0198	0.0052	0.0099	0.1908
10	rs11248395	124871148	1.33	0.0155300746431737	1.74	0.171280181914382	1.81593934899055	0.199262679447104	0.1228	0.0673	0.0054	0.0029	0.0067	0.0043	0.0035	0.0169	0.1532	0.0089	0.0059	0.0044	0.0813	0.0106	0.0054	0.0033	0.0019	0.1545	0.0831	0.0085	0.0119	0.0075	0.0194	0.0053	0.0102	0.1912
10	rs67700935	124871716	1.33	0.0155300746431737	1.74	0.171280181914382	1.81658406706315	0.199053962880584	0.1227	0.0672	0.0054	0.003	0.0067	0.0044	0.0035	0.0169	0.1533	0.0089	0.0059	0.0044	0.0814	0.0106	0.0054	0.0033	0.0019	0.1544	0.0832	0.0086	0.0119	0.0075	0.0194	0.0053	0.0102	0.1912
10	rs7075280	124877289	1.33	0.0155300746431737	1.75	0.156107803097264	1.77143224824362	0.206719395934027	0.1218	0.0672	0.0053	0.003	0.0069	0.0046	0.0036	0.0169	0.1537	0.009	0.0059	0.0042	0.0816	0.0109	0.0055	0.0033	0.002	0.1528	0.0835	0.0086	0.0118	0.0074	0.0194	0.0055	0.01	0.1921
10	rs2083069	124879148	1.33	0.0155300746431737	1.78	0.116496372702931	1.83790391494083	0.223418897183635	0.1215	0.067	0.0053	0.003	0.0069	0.0046	0.0035	0.0169	0.1535	0.0091	0.0059	0.0042	0.0819	0.0109	0.0054	0.0034	0.002	0.1522	0.0837	0.0087	0.0117	0.0074	0.0195	0.0056	0.01	0.1926
10	rs11594133	124879183	1.33	0.0155300746431737	1.78	0.116496372702931	1.83229647973376	0.220606109694163	0.1215	0.0671	0.0053	0.0029	0.0069	0.0046	0.0035	0.017	0.1535	0.0091	0.0059	0.0042	0.0819	0.0108	0.0054	0.0034	0.002	0.1522	0.0837	0.0087	0.0117	0.0073	0.0195	0.0057	0.01	0.1926
10	rs117335448	124887124	1.33	0.0155300746431737	1.8	0.0946327581538143	1.85757618893599	0.198428254519909	0.1218	0.0667	0.0052	0.0032	0.0069	0.005	0.0036	0.017	0.1536	0.0091	0.0058	0.0043	0.0827	0.0106	0.0054	0.0036	0.0022	0.1512	0.0829	0.0087	0.0119	0.0074	0.0198	0.0055	0.0101	0.1919
10	rs117088190	124889206	1.33	0.0155300746431737	1.81	0.0849480383532209	1.86245126862499	0.196451224054656	0.1218	0.0667	0.0052	0.0033	0.0069	0.005	0.0036	0.017	0.1536	0.0091	0.0058	0.0043	0.0828	0.0106	0.0054	0.0036	0.0022	0.1511	0.0829	0.0087	0.0119	0.0074	0.0198	0.0055	0.0102	0.1919
10	rs17104692	124891137	1.33	0.0155300746431737	1.81	0.0849480383532209	1.87938532430404	0.192930093404864	0.1218	0.0666	0.0052	0.0033	0.0069	0.0051	0.0037	0.017	0.1536	0.0091	0.0058	0.0043	0.0829	0.0106	0.0054	0.0036	0.0022	0.151	0.0829	0.0087	0.0119	0.0074	0.0198	0.0055	0.0102	0.1918
10	rs714444	124892160	1.33	0.0155300746431737	1.79	0.105135818603982	1.86830713057186	0.189533211808396	0.1217	0.0666	0.0051	0.0033	0.0069	0.0051	0.0037	0.017	0.1535	0.0091	0.0058	0.0043	0.0832	0.0106	0.0054	0.0036	0.0023	0.1509	0.0829	0.0087	0.012	0.0074	0.0199	0.0055	0.0102	0.1918
10	rs10794597	124897519	1.33	0.0155300746431737	1.78	0.116496372702931	1.54493967272818	0.177757419773831	0.1217	0.0647	0.0051	0.0037	0.007	0.0054	0.004	0.0183	0.1535	0.0089	0.0059	0.0044	0.0844	0.0106	0.006	0.004	0.0026	0.1475	0.0823	0.0087	0.0119	0.0075	0.0202	0.0058	0.0101	0.192
10	rs7905310	124898528	1.33	0.0155300746431737	1.76	0.141944438278083	1.43755631974571	0.192310956719163	0.122	0.0649	0.0048	0.0037	0.007	0.0056	0.0042	0.0185	0.1524	0.0089	0.006	0.0044	0.0844	0.0106	0.0061	0.0041	0.0028	0.1468	0.0828	0.0091	0.012	0.0076	0.0204	0.0059	0.0101	0.1912
10	rs67693083	124899370	1.33	0.0155300746431737	1.67	0.308662716071979	1.35426442662628	0.16136683400676	0.1218	0.0643	0.0047	0.0037	0.0069	0.0056	0.0043	0.0184	0.1531	0.0088	0.0059	0.0044	0.0845	0.0105	0.0061	0.0041	0.0029	0.1466	0.0831	0.0093	0.012	0.0076	0.0205	0.006	0.01	0.1909
10	rs2438118	124901408	1.34	0.0126086829379652	1.66	0.333131717406117	1.06642541357708	0.113762026395592	0.1209	0.0636	0.0048	0.0036	0.0068	0.0059	0.0044	0.018	0.1533	0.0084	0.0057	0.0043	0.0851	0.0101	0.0063	0.0041	0.0031	0.1453	0.0846	0.0092	0.012	0.0076	0.0205	0.0063	0.0097	0.1921
10	rs2495776	124902187	1.34	0.0126086829379652	1.65	0.358901199458623	0.99784060475208	0.110958399926122	0.1207	0.0634	0.0047	0.0036	0.0067	0.0059	0.0044	0.0179	0.1534	0.0082	0.0056	0.0042	0.0854	0.01	0.0063	0.004	0.0032	0.1451	0.085	0.009	0.012	0.0076	0.0206	0.0064	0.0097	0.1927
10	rs7902081	124902744	1.34	0.0126086829379652	1.64	0.38599849551783	0.926717757322627	0.117195942938933	0.1202	0.0631	0.0046	0.0037	0.0066	0.0059	0.0045	0.0178	0.1535	0.008	0.0055	0.0042	0.0859	0.01	0.0063	0.004	0.0032	0.1456	0.0852	0.0089	0.012	0.0076	0.0205	0.0065	0.0095	0.193
10	rs117913231	124907101	1.35	0.0101676395195569	1.64	0.38599849551783	0.440685584374926	0.0769916772619954	0.1186	0.0629	0.0045	0.0037	0.006	0.0058	0.0046	0.0169	0.1552	0.0069	0.005	0.0044	0.0888	0.0096	0.0062	0.0037	0.0032	0.1457	0.0865	0.009	0.012	0.007	0.0204	0.0066	0.0088	0.194
10	rs113756220	124914414	1.35	0.0101676395195569	1.63	0.414449909043039	0.331081318841397	0.105266221340643	0.1177	0.0628	0.0044	0.0037	0.0056	0.0058	0.0047	0.0164	0.156	0.0063	0.0049	0.0045	0.0903	0.0092	0.0061	0.0035	0.0033	0.1457	0.0872	0.009	0.0119	0.0068	0.0203	0.0066	0.0084	0.1945
10	rs78368091	124929150	1.35	0.0101676395195569	1.63	0.414449909043039	0.306694807227085	0.165167622530946	0.1178	0.0628	0.0044	0.0036	0.0056	0.0057	0.0047	0.0163	0.1563	0.0062	0.0049	0.0045	0.0901	0.0091	0.0061	0.0035	0.0032	0.1455	0.0878	0.009	0.012	0.0066	0.02	0.0066	0.0084	0.195
10	rs11248426	124931515	1.35	0.0101676395195569	1.62	0.444280725791627	0.281689016360116	0.106262326084331	0.1178	0.0628	0.0044	0.0036	0.0056	0.0057	0.0047	0.0163	0.1563	0.0062	0.0049	0.0045	0.0901	0.0091	0.0061	0.0035	0.0032	0.1455	0.088	0.009	0.012	0.0066	0.02	0.0066	0.0084	0.1952
10	rs2495774	124932086	1.35	0.0101676395195569	1.62	0.444280725791627	0.28192450832948	0.105431987062848	0.1178	0.0628	0.0044	0.0036	0.0056	0.0057	0.0047	0.0163	0.1563	0.0062	0.0049	0.0045	0.0901	0.0091	0.0061	0.0035	0.0032	0.1455	0.088	0.009	0.012	0.0065	0.02	0.0066	0.0084	0.1952
10	rs10510125	124933150	1.35	0.0101676395195569	1.63	0.414449909043039	0.285516982638375	0.118060459818435	0.1178	0.0628	0.0044	0.0036	0.0056	0.0057	0.0047	0.0162	0.1563	0.0062	0.0049	0.0045	0.0901	0.0091	0.0061	0.0035	0.0032	0.1455	0.088	0.009	0.012	0.0065	0.02	0.0066	0.0084	0.1952
10	rs117715802	124935531	1.35	0.0101676395195569	1.63	0.414449909043039	0.291382732654946	0.142934327898062	0.1177	0.0628	0.0043	0.0036	0.0056	0.0057	0.0047	0.0162	0.1563	0.0062	0.0049	0.0045	0.0901	0.0091	0.0061	0.0034	0.0032	0.1456	0.088	0.009	0.012	0.0065	0.02	0.0066	0.0084	0.1953
10	rs79817001	124938866	1.35	0.0101676395195569	1.65	0.358901199458623	0.296682471335439	0.167128792396699	0.1177	0.0628	0.0043	0.0036	0.0056	0.0057	0.0047	0.0162	0.1564	0.0062	0.0049	0.0044	0.0901	0.0091	0.0061	0.0034	0.0032	0.1456	0.088	0.009	0.012	0.0065	0.02	0.0066	0.0084	0.1953
10	rs117978287	124949760	1.35	0.0101676395195569	1.65	0.358901199458623	0.297942567658955	0.183816025136893	0.1176	0.0629	0.0043	0.0036	0.0056	0.0057	0.0047	0.0161	0.1564	0.0062	0.0048	0.0044	0.0901	0.0091	0.0061	0.0034	0.0032	0.1456	0.0881	0.009	0.0119	0.0065	0.02	0.0066	0.0083	0.1954
10	rs77974095	124950846	1.35	0.0101676395195569	1.65	0.358901199458623	0.297748521907847	0.176554119740517	0.1176	0.0629	0.0043	0.0036	0.0056	0.0057	0.0047	0.0161	0.1564	0.0062	0.0048	0.0044	0.0901	0.0091	0.0061	0.0034	0.0032	0.1456	0.0881	0.009	0.0119	0.0065	0.02	0.0066	0.0084	0.1955
10	rs118071418	124951341	1.35	0.0101676395195569	1.65	0.358901199458623	0.29644047063607	0.176253736723342	0.1176	0.0629	0.0043	0.0035	0.0056	0.0057	0.0047	0.0161	0.1564	0.0062	0.0048	0.0044	0.0901	0.0091	0.0061	0.0034	0.0032	0.1456	0.0881	0.009	0.0119	0.0065	0.02	0.0066	0.0083	0.1955
10	rs2495771	124956000	1.35	0.0101676395195569	1.65	0.358901199458623	0.317384452276958	0.102217816294726	0.1177	0.0632	0.0043	0.0029	0.006	0.0048	0.0043	0.0158	0.1562	0.0063	0.0047	0.0041	0.0892	0.0098	0.0063	0.003	0.0029	0.1467	0.0896	0.0091	0.0122	0.0057	0.0203	0.0069	0.0078	0.1959
10	rs34400950	124960031	1.35	0.0101676395195569	1.65	0.358901199458623	0.320402015268905	0.0802381565494411	0.1177	0.0632	0.0042	0.0028	0.006	0.0047	0.0042	0.0158	0.1559	0.0063	0.0047	0.0041	0.0894	0.0098	0.0063	0.003	0.0029	0.147	0.0899	0.0091	0.0122	0.0056	0.0203	0.0069	0.0078	0.196
10	rs2099586	124962758	1.35	0.0101676395195569	1.65	0.358901199458623	0.305169444479983	0.0634125350556216	0.1177	0.0632	0.0042	0.0028	0.006	0.0047	0.0042	0.0158	0.1558	0.0063	0.0047	0.0041	0.0894	0.0098	0.0063	0.003	0.0029	0.147	0.09	0.0091	0.0122	0.0056	0.0203	0.0069	0.0078	0.196
10	rs17586269	124964383	1.35	0.0101676395195569	1.65	0.358901199458623	0.316682511560504	0.0762614879656374	0.1177	0.0632	0.0042	0.0028	0.006	0.0047	0.0042	0.0158	0.1558	0.0063	0.0047	0.0041	0.0894	0.0098	0.0063	0.0029	0.0028	0.147	0.09	0.0091	0.0122	0.0056	0.0203	0.0069	0.0078	0.196
10	rs35856192	124969913	1.35	0.0101676395195569	1.66	0.333131717406117	0.318891360231453	0.077211288840029	0.1177	0.0632	0.0042	0.0028	0.006	0.0046	0.0042	0.0157	0.156	0.0063	0.0047	0.004	0.0894	0.0098	0.0063	0.0029	0.0028	0.1471	0.0901	0.0091	0.0122	0.0055	0.0203	0.0069	0.0078	0.1962
10	rs72829488	124973974	1.35	0.0101676395195569	1.66	0.333131717406117	0.329851566296133	0.094551885122987	0.1177	0.0632	0.0042	0.0028	0.006	0.0046	0.0042	0.0157	0.156	0.0063	0.0047	0.004	0.0894	0.0098	0.0063	0.0029	0.0028	0.1471	0.0901	0.0091	0.0122	0.0055	0.0203	0.0069	0.0078	0.1962
10	rs56111413	124980695	1.35	0.0101676395195569	1.69	0.263511633917478	0.327960374961823	0.104026197581515	0.1177	0.0632	0.0041	0.0028	0.006	0.0046	0.0042	0.0157	0.156	0.0063	0.0047	0.004	0.0894	0.0098	0.0063	0.0029	0.0028	0.1471	0.0901	0.0091	0.0122	0.0055	0.0203	0.0069	0.0078	0.1962
10	rs74738618	124987747	NA	NA	NA	NA	0.337421219158768	0.23998130709183	0.1185	0.0631	0.0039	0.0022	0.0053	0.0029	0.0031	0.0145	0.1573	0.0057	0.0044	0.0036	0.09	0.0094	0.006	0.0021	0.0022	0.1485	0.0938	0.0092	0.0118	0.0049	0.0202	0.006	0.0066	0.2008
10	rs10794603	124990380	NA	NA	NA	NA	0.279386785357178	0.127548514627829	0.1185	0.063	0.0039	0.0022	0.0053	0.0028	0.0031	0.0144	0.1573	0.0057	0.0044	0.0036	0.09	0.0094	0.006	0.0021	0.0022	0.1486	0.094	0.0092	0.0118	0.0049	0.0202	0.006	0.0065	0.2009
10	rs61863964	125001575	NA	NA	NA	NA	0.303158209330609	0.182396111102832	0.1186	0.0632	0.004	0.0021	0.005	0.0027	0.003	0.0142	0.1577	0.0056	0.0043	0.0036	0.0897	0.0092	0.0061	0.0021	0.002	0.149	0.0943	0.0094	0.0117	0.0048	0.0201	0.0059	0.0064	0.2015
10	rs7089041	125003630	NA	NA	NA	NA	0.288370359695281	0.13630081096927	0.1186	0.0632	0.004	0.0021	0.005	0.0027	0.003	0.0142	0.1578	0.0055	0.0042	0.0036	0.0897	0.0092	0.0061	0.0021	0.002	0.149	0.0944	0.0094	0.0116	0.0048	0.0201	0.0059	0.0064	0.2015
10	rs11248473	125005268	NA	NA	NA	NA	0.298865202309568	0.13630081096927	0.1186	0.0632	0.004	0.0021	0.005	0.0027	0.003	0.0142	0.1578	0.0055	0.0042	0.0036	0.0897	0.0092	0.0061	0.0021	0.002	0.149	0.0943	0.0094	0.0116	0.0048	0.0201	0.0061	0.0064	0.2015
10	rs4403745	125007445	NA	NA	NA	NA	0.30042253794006	0.147796083879791	0.1186	0.0632	0.004	0.0021	0.0049	0.0027	0.003	0.0142	0.1578	0.0055	0.0042	0.0036	0.0897	0.0092	0.0061	0.0021	0.002	0.149	0.0943	0.0094	0.0116	0.0048	0.0201	0.0061	0.0064	0.2015
10	rs12763381	125022170	NA	NA	NA	NA	0.263737596405375	0.134569598715413	0.1188	0.0632	0.0041	0.0021	0.0049	0.0026	0.0029	0.014	0.1579	0.0054	0.0042	0.0036	0.0898	0.0092	0.0061	0.002	0.002	0.149	0.0944	0.0094	0.0116	0.0049	0.0201	0.006	0.0063	0.2016
10	rs6599675	125031155	1.33	0.0155300746431737	1.7	0.24276969786222	0.159978077324727	0.112314398867816	0.119	0.0633	0.0042	0.0021	0.0049	0.0024	0.0027	0.0135	0.1584	0.0051	0.0042	0.0036	0.0901	0.0091	0.006	0.002	0.0021	0.149	0.0945	0.0095	0.0113	0.005	0.0204	0.0057	0.0062	0.2019
10	rs7908419	125033347	1.33	0.0155300746431737	1.71	0.223208546872115	0.138653192319575	0.0897543985335138	0.1191	0.0631	0.0043	0.0021	0.0049	0.0023	0.0027	0.0134	0.1587	0.0051	0.0043	0.0036	0.0902	0.0091	0.0061	0.0019	0.0021	0.1488	0.0945	0.0095	0.0112	0.005	0.0206	0.0057	0.0063	0.2019
10	rs117027626	125033389	1.33	0.0155300746431737	1.71	0.223208546872115	0.139725498423475	0.0902218807645841	0.1191	0.0631	0.0043	0.0021	0.0049	0.0023	0.0027	0.0134	0.1587	0.0051	0.0043	0.0036	0.0902	0.0091	0.0061	0.0019	0.0021	0.1488	0.0945	0.0095	0.0112	0.005	0.0206	0.0057	0.0063	0.2019
10	rs73364679	125037382	1.32	0.0190014594100302	1.72	0.204795704918344	0.120483949317992	0.0709473706679503	0.119	0.063	0.0043	0.0022	0.0048	0.0024	0.0028	0.0132	0.1589	0.005	0.0044	0.0036	0.0901	0.0091	0.006	0.002	0.0021	0.1487	0.0946	0.0095	0.0111	0.005	0.0207	0.0055	0.0062	0.2022
10	rs12248598	125054319	1.32	0.0190014594100302	1.73	0.187497716434302	0.110298161808747	0.0863558830275961	0.1194	0.063	0.0043	0.0022	0.0046	0.0023	0.0029	0.013	0.1593	0.005	0.0044	0.0036	0.0905	0.0088	0.0059	0.002	0.002	0.1489	0.094	0.0095	0.011	0.0049	0.0208	0.0054	0.0062	0.2028
10	rs4980184	125058869	1.32	0.0190014594100302	1.73	0.187497716434302	0.108608945729177	0.0740160700702378	0.1195	0.063	0.0043	0.0022	0.0046	0.0023	0.0029	0.013	0.1594	0.005	0.0044	0.0035	0.0906	0.0087	0.0059	0.0021	0.002	0.1489	0.0938	0.0095	0.0109	0.0049	0.0208	0.0054	0.0062	0.2029
10	rs61864002	125059989	1.32	0.0190014594100302	1.73	0.187497716434302	0.108473420850691	0.0723679956772017	0.1195	0.063	0.0044	0.0022	0.0046	0.0023	0.0029	0.013	0.1594	0.005	0.0044	0.0035	0.0905	0.0087	0.0059	0.0021	0.002	0.1489	0.0938	0.0095	0.0109	0.0049	0.0208	0.0054	0.0062	0.2029
10	rs9423328	125061080	1.32	0.0190014594100302	1.74	0.171280181914382	0.108419240227292	0.0708059500299208	0.1195	0.063	0.0044	0.0022	0.0046	0.0023	0.0029	0.013	0.1594	0.005	0.0044	0.0035	0.0905	0.0087	0.0059	0.0021	0.002	0.1489	0.0938	0.0095	0.0109	0.0049	0.0208	0.0054	0.0062	0.2029
10	rs4980186	125061307	1.32	0.0190014594100302	1.73	0.187497716434302	0.108473420850691	0.0708059500299208	0.1195	0.063	0.0044	0.0022	0.0046	0.0023	0.0029	0.013	0.1594	0.005	0.0044	0.0035	0.0905	0.0087	0.0059	0.0021	0.002	0.1489	0.0938	0.0095	0.0109	0.0049	0.0208	0.0054	0.0062	0.2029
10	rs73366638	125061450	1.32	0.0190014594100302	1.73	0.187497716434302	0.107312229017742	0.0708766457271976	0.1195	0.063	0.0044	0.0022	0.0046	0.0023	0.0029	0.013	0.1595	0.005	0.0044	0.0035	0.0905	0.0087	0.0059	0.0021	0.002	0.1489	0.0938	0.0095	0.0109	0.0049	0.0208	0.0054	0.0062	0.2028
10	rs34936836	125077919	1.32	0.0190014594100302	1.73	0.187497716434302	0.103664165458214	0.0882804301880611	0.1197	0.0629	0.0044	0.0022	0.0046	0.0022	0.0029	0.0128	0.1596	0.0049	0.0044	0.0035	0.0905	0.0087	0.0059	0.0019	0.002	0.1489	0.094	0.0095	0.0109	0.005	0.021	0.0053	0.0062	0.2028
10	rs36023044	125083220	1.33	0.0155300746431737	1.72	0.204795704918344	0.100947076366463	0.0979121601905018	0.1197	0.0629	0.0043	0.0022	0.0046	0.0021	0.0029	0.0128	0.1597	0.0048	0.0044	0.0035	0.0905	0.0087	0.0058	0.0019	0.002	0.1491	0.094	0.0095	0.0109	0.005	0.021	0.0052	0.0062	0.2029
10	rs12572353	125087580	1.33	0.0155300746431737	1.71	0.223208546872115	0.100947076366463	0.0983959544946458	0.1197	0.0629	0.0043	0.0022	0.0046	0.0021	0.0029	0.0128	0.1597	0.0048	0.0044	0.0035	0.0905	0.0087	0.0058	0.0019	0.002	0.1491	0.094	0.0095	0.0109	0.005	0.021	0.0052	0.0062	0.2029
10	rs7906403	125109478	1.32	0.0190014594100302	1.69	0.263511633917478	0.0863549592634924	0.0666870160344164	0.1197	0.063	0.0043	0.0019	0.0046	0.0019	0.0029	0.0125	0.1605	0.0047	0.0046	0.0033	0.0905	0.0087	0.0056	0.002	0.0021	0.1491	0.0946	0.0096	0.0106	0.0047	0.0211	0.0048	0.0063	0.2032
10	rs80284213	125112096	1.33	0.0155300746431737	1.69	0.263511633917478	0.0818986953339756	0.081282539539209	0.1197	0.0629	0.0043	0.0019	0.0045	0.0019	0.0029	0.0123	0.1612	0.0047	0.0046	0.0032	0.0907	0.0086	0.0053	0.002	0.0021	0.1492	0.0951	0.0096	0.0105	0.0047	0.0212	0.0044	0.0063	0.2027
10	rs12784728	125117465	1.33	0.0155300746431737	1.69	0.263511633917478	0.0792259150122261	0.0816568593424426	0.1197	0.0628	0.0044	0.0019	0.0045	0.0019	0.0029	0.0121	0.1615	0.0047	0.0046	0.0032	0.0909	0.0086	0.0051	0.002	0.002	0.1493	0.0954	0.0097	0.0104	0.0047	0.0212	0.0042	0.0063	0.2025
10	rs74362173	125119791	1.33	0.0155300746431737	1.69	0.263511633917478	0.0777241009078023	0.0809835855775281	0.1197	0.0628	0.0044	0.002	0.0045	0.0019	0.0029	0.0121	0.1616	0.0047	0.0046	0.0032	0.0909	0.0086	0.0051	0.002	0.002	0.1493	0.0955	0.0097	0.0104	0.0046	0.0213	0.0042	0.0063	0.2024
10	rs73370316	125127109	1.32	0.0190014594100302	1.68	0.285465824887251	0.0652262482702813	0.0690480901970368	0.1197	0.0629	0.0044	0.002	0.0045	0.0019	0.0029	0.012	0.1618	0.0047	0.0046	0.0032	0.0911	0.0086	0.0049	0.002	0.002	0.1494	0.0958	0.0097	0.0103	0.0046	0.0213	0.004	0.0063	0.202
10	rs11599793	125132539	1.32	0.0190014594100302	1.68	0.285465824887251	0.0592105096439085	0.0823323880694233	0.1198	0.063	0.0043	0.0021	0.0045	0.002	0.0029	0.0119	0.1621	0.0047	0.0047	0.0032	0.0909	0.0085	0.0049	0.002	0.002	0.1494	0.0957	0.0097	0.0103	0.0046	0.0213	0.0039	0.0063	0.2019
10	rs74508389	125133086	1.32	0.0190014594100302	1.66	0.333131717406117	0.0590086282323074	0.0817318068571982	0.1198	0.063	0.0043	0.0021	0.0045	0.002	0.0029	0.0119	0.1621	0.0047	0.0047	0.0032	0.0909	0.0085	0.0049	0.002	0.002	0.1494	0.0957	0.0097	0.0103	0.0046	0.0213	0.0039	0.0063	0.2019
10	rs4980285	125134743	1.32	0.0190014594100302	1.66	0.333131717406117	0.058460364452251	0.0811330067505299	0.1198	0.063	0.0043	0.0021	0.0045	0.002	0.0029	0.0119	0.1622	0.0047	0.0047	0.0032	0.0909	0.0085	0.0048	0.002	0.002	0.1494	0.0957	0.0097	0.0103	0.0046	0.0213	0.0039	0.0063	0.2019
10	rs72833296	125138242	1.32	0.0190014594100302	1.64	0.38599849551783	0.058460364452251	0.0844483802963628	0.1198	0.063	0.0043	0.0021	0.0045	0.002	0.0029	0.0119	0.1622	0.0047	0.0047	0.0032	0.0909	0.0085	0.0048	0.002	0.002	0.1493	0.0957	0.0097	0.0103	0.0046	0.0213	0.0039	0.0063	0.2019
10	rs75704914	125140383	1.32	0.0190014594100302	1.64	0.38599849551783	0.0572840871539975	0.0823323880694233	0.1198	0.063	0.0043	0.0021	0.0045	0.002	0.0029	0.0119	0.1622	0.0047	0.0047	0.0032	0.0909	0.0085	0.0048	0.002	0.002	0.1493	0.0958	0.0097	0.0103	0.0046	0.0214	0.0039	0.0063	0.2019
10	rs1328601	125153605	1.33	0.0155300746431737	1.64	0.38599849551783	0.0662894602096979	0.114274638634281	0.1198	0.063	0.0043	0.0021	0.0045	0.002	0.0029	0.012	0.1624	0.0047	0.0046	0.0031	0.0909	0.0084	0.0048	0.002	0.0021	0.149	0.0958	0.0097	0.0103	0.0046	0.0215	0.0038	0.0064	0.2017
10	rs9423344	125165896	1.32	0.0190014594100302	1.65	0.358901199458623	0.0493268817316813	0.0962262556519893	0.12	0.0633	0.0044	0.0022	0.0047	0.002	0.0029	0.0122	0.1629	0.0046	0.0047	0.003	0.0908	0.0082	0.0046	0.0021	0.0022	0.1478	0.0962	0.0098	0.0104	0.0046	0.0218	0.0037	0.0065	0.201
10	rs12415749	125167761	1.32	0.0190014594100302	1.64	0.38599849551783	0.0490833816626584	0.0997717665171424	0.12	0.0633	0.0044	0.0022	0.0047	0.002	0.0029	0.0122	0.163	0.0046	0.0047	0.003	0.0908	0.0082	0.0046	0.0021	0.0022	0.1478	0.0962	0.0098	0.0104	0.0045	0.0219	0.0037	0.0065	0.201
10	rs75622186	125174770	1.32	0.0190014594100302	1.62	0.444280725791627	0.0507055538505582	0.0994473743104156	0.12	0.0633	0.0044	0.0022	0.0047	0.002	0.0029	0.0122	0.163	0.0046	0.0047	0.003	0.0908	0.0082	0.0046	0.0021	0.0022	0.1477	0.0962	0.0098	0.0104	0.0045	0.0219	0.0037	0.0065	0.201
10	rs76092132	125182167	1.31	0.0230977109933789	1.6	0.508176723760061	0.0426063055571126	0.0339242677573713	0.1206	0.064	0.0048	0.002	0.0056	0.002	0.0029	0.0123	0.1654	0.0049	0.0049	0.0029	0.0882	0.0086	0.0044	0.0022	0.0022	0.1444	0.0974	0.0096	0.0108	0.004	0.022	0.0034	0.0073	0.1997
10	rs74162135	125183195	1.31	0.0230977109933789	1.6	0.508176723760061	0.0427389262761226	0.0459154073011903	0.1206	0.064	0.0048	0.002	0.0056	0.002	0.0029	0.0123	0.1655	0.0049	0.0049	0.0028	0.0881	0.0087	0.0044	0.0022	0.0022	0.1443	0.0974	0.0096	0.0108	0.004	0.022	0.0034	0.0073	0.1998
10	rs845103	125185403	1.31	0.0230977109933789	1.6	0.508176723760061	0.0427389262761226	0.0406562476859755	0.1206	0.064	0.0047	0.002	0.0056	0.002	0.003	0.0123	0.1655	0.0049	0.0049	0.0028	0.0881	0.0087	0.0043	0.0022	0.0022	0.1443	0.0974	0.0096	0.0108	0.004	0.0221	0.0034	0.0073	0.1998
10	rs845102	125185442	1.31	0.0230977109933789	1.58	0.577869115575703	0.0427536793172549	0.0404340865136578	0.1206	0.064	0.0047	0.002	0.0056	0.002	0.003	0.0123	0.1655	0.0049	0.0049	0.0028	0.0881	0.0087	0.0043	0.0022	0.0022	0.1443	0.0974	0.0096	0.0108	0.004	0.0221	0.0034	0.0073	0.1998
10	rs117730468	125192223	1.31	0.0230977109933789	1.58	0.577869115575703	0.0416568412058088	0.0427370572784093	0.1206	0.064	0.0047	0.002	0.0057	0.002	0.003	0.0124	0.1655	0.0049	0.005	0.0028	0.0881	0.0087	0.0043	0.0022	0.0022	0.1443	0.0974	0.0096	0.0108	0.004	0.0221	0.0034	0.0073	0.1998
10	rs77259603	125194403	1.31	0.0230977109933789	1.58	0.577869115575703	0.0409507518502585	0.041214040100107	0.1206	0.064	0.0047	0.002	0.0057	0.002	0.003	0.0124	0.1655	0.0049	0.005	0.0028	0.0881	0.0087	0.0043	0.0022	0.0022	0.1443	0.0974	0.0096	0.0108	0.004	0.0221	0.0034	0.0074	0.1998
10	rs12770612	125194779	1.31	0.0230977109933789	1.57	0.614941920479678	0.0409650791309011	0.0409347176008474	0.1206	0.064	0.0047	0.002	0.0057	0.002	0.003	0.0124	0.1655	0.0049	0.005	0.0028	0.0881	0.0087	0.0043	0.0022	0.0022	0.1443	0.0974	0.0096	0.0108	0.004	0.0221	0.0034	0.0074	0.1998
10	rs12241311	125198916	1.31	0.0230977109933789	1.55	0.693638871087907	0.0392285325470969	0.0393863052735187	0.1206	0.064	0.0046	0.002	0.0057	0.0021	0.003	0.0124	0.1655	0.0049	0.005	0.0028	0.0881	0.0088	0.0043	0.0023	0.0023	0.1442	0.0973	0.0096	0.0108	0.004	0.0221	0.0034	0.0074	0.1998
10	rs58347577	125200849	1.31	0.0230977109933789	1.55	0.693638871087907	0.0339080529378549	0.02738384419659	0.1206	0.0638	0.0046	0.002	0.0058	0.0021	0.003	0.0125	0.1655	0.0048	0.0051	0.0028	0.088	0.0088	0.0043	0.0023	0.0023	0.1442	0.0972	0.0096	0.0108	0.004	0.0221	0.0034	0.0074	0.1999
10	rs11248530	125204321	1.31	0.0230977109933789	1.55	0.693638871087907	0.0375164146634904	0.0405450987432541	0.1207	0.0632	0.0042	0.0021	0.006	0.002	0.0029	0.0126	0.1653	0.0047	0.0051	0.0027	0.0873	0.0089	0.0041	0.0023	0.0025	0.1441	0.097	0.0095	0.0107	0.0039	0.0221	0.0034	0.007	0.2026
10	rs75454330	125206647	1.31	0.0230977109933789	1.55	0.693638871087907	0.0428570481300656	0.0516406600843847	0.1207	0.0629	0.004	0.0021	0.006	0.002	0.0029	0.0126	0.1653	0.0047	0.0051	0.0027	0.0868	0.0089	0.004	0.0022	0.0025	0.1441	0.0968	0.0095	0.0107	0.0039	0.0221	0.0034	0.0069	0.2037
10	rs705132	125210154	1.31	0.0230977109933789	1.55	0.693638871087907	0.0432573569054551	0.0383509435708614	0.1207	0.0626	0.0038	0.0021	0.0061	0.002	0.0029	0.0126	0.1653	0.0046	0.0052	0.0027	0.0864	0.009	0.004	0.0022	0.0026	0.1442	0.0966	0.0095	0.0107	0.0039	0.0223	0.0034	0.0067	0.2049
10	rs705133	125210522	1.31	0.0230977109933789	1.54	0.735299729443272	0.0446557335273063	0.0417752375034905	0.1206	0.0626	0.0038	0.0021	0.0061	0.002	0.0028	0.0126	0.1653	0.0046	0.0052	0.0027	0.0864	0.009	0.0039	0.0022	0.0026	0.1442	0.0966	0.0095	0.0107	0.0039	0.0223	0.0034	0.0067	0.2049
10	rs705136	125212534	1.31	0.0230977109933789	1.52	0.823332010267983	0.047528329230999	0.0407118733980016	0.1204	0.0624	0.0038	0.0021	0.0062	0.002	0.0028	0.0126	0.1654	0.0045	0.0052	0.0027	0.0862	0.009	0.0039	0.0022	0.0026	0.1443	0.0967	0.0095	0.0107	0.0039	0.0223	0.0034	0.0067	0.2053
10	rs12250161	125212822	1.31	0.0230977109933789	1.52	0.823332010267983	0.0477506812455978	0.0396608360676342	0.1204	0.0624	0.0038	0.0021	0.0062	0.002	0.0028	0.0126	0.1653	0.0045	0.0052	0.0027	0.0861	0.009	0.0039	0.0022	0.0026	0.1443	0.0967	0.0095	0.0107	0.0039	0.0223	0.0034	0.0067	0.2053
10	rs10399999	125215304	1.31	0.0230977109933789	1.5	0.917750694748585	0.0488891669972862	0.037596035498479	0.1205	0.0622	0.0038	0.0021	0.0063	0.002	0.0028	0.0126	0.1652	0.0044	0.0052	0.0027	0.0859	0.0091	0.0038	0.0022	0.0026	0.1445	0.0965	0.0095	0.0108	0.0039	0.0225	0.0034	0.0068	0.2056
10	rs78582319	125215981	1.31	0.0230977109933789	1.51	0.869735485018148	0.0496691495816231	0.0366354534572784	0.1204	0.0622	0.0038	0.002	0.0063	0.002	0.0028	0.0126	0.1651	0.0044	0.0052	0.0027	0.0859	0.0091	0.0038	0.0022	0.0026	0.1446	0.0965	0.0094	0.0108	0.0039	0.0226	0.0034	0.0068	0.2057
10	rs11593493	125217174	1.31	0.0230977109933789	1.51	0.869735485018148	0.0500294301777393	0.0336686125553273	0.1201	0.0621	0.0038	0.002	0.0063	0.002	0.0028	0.0127	0.1649	0.0044	0.0052	0.0027	0.0858	0.0092	0.0038	0.0021	0.0026	0.1447	0.0965	0.0094	0.0108	0.004	0.0227	0.0035	0.0068	0.2058
10	rs79160340	125221082	1.31	0.0230977109933789	1.5	0.917750694748585	0.0579517122730627	0.0262816988485832	0.1189	0.0617	0.004	0.002	0.0065	0.0021	0.0028	0.013	0.1642	0.0044	0.0053	0.0028	0.0856	0.0093	0.0039	0.0021	0.0028	0.1452	0.0963	0.0092	0.0108	0.0042	0.023	0.0037	0.007	0.2063
10	rs2479904	125224533	1.31	0.0230977109933789	1.47	1.07160640764864	0.0668252988712743	0.0285545245579515	0.1186	0.0615	0.004	0.0018	0.0066	0.0021	0.0026	0.0132	0.1638	0.0044	0.0055	0.0029	0.0851	0.0095	0.004	0.002	0.0028	0.1455	0.0964	0.0092	0.0108	0.0043	0.0233	0.0038	0.0071	0.206
10	rs705145	125226178	1.31	0.0230977109933789	1.45	1.18248085352797	0.0670444140222232	0.0303777869732821	0.1186	0.0615	0.0041	0.0018	0.0066	0.0021	0.0025	0.0133	0.1639	0.0044	0.0055	0.0029	0.0849	0.0095	0.004	0.002	0.0028	0.1455	0.0966	0.0092	0.0108	0.0043	0.0234	0.0038	0.0071	0.2058
10	rs181885805	125228663	1.31	0.0230977109933789	1.45	1.18248085352797	0.0646015105372477	0.0303291330216578	0.1187	0.0615	0.0042	0.0018	0.0066	0.0021	0.0025	0.0133	0.1638	0.0044	0.0055	0.0029	0.0848	0.0095	0.004	0.002	0.0027	0.1456	0.0966	0.0092	0.0108	0.0043	0.0235	0.0038	0.0073	0.2056
10	rs705151	125230352	1.31	0.0230977109933789	1.45	1.18248085352797	0.0542997592125254	0.0351116939589534	0.119	0.0613	0.0042	0.0017	0.0066	0.0021	0.0024	0.0133	0.1633	0.0044	0.0055	0.0029	0.0848	0.0096	0.0039	0.0019	0.0027	0.1457	0.0971	0.009	0.0108	0.0042	0.0238	0.0038	0.0077	0.2052
10	rs56300779	125238532	1.31	0.0230977109933789	1.45	1.18248085352797	0.0569611544741204	0.0411022088758644	0.1191	0.0613	0.0043	0.0017	0.0066	0.0021	0.0023	0.0133	0.163	0.0043	0.0056	0.003	0.0848	0.0096	0.004	0.0017	0.0028	0.1458	0.0974	0.0091	0.0108	0.0042	0.0241	0.0038	0.0079	0.2044
10	rs10902934	125239687	1.31	0.0230977109933789	1.45	1.18248085352797	0.057482033191222	0.0425098670040853	0.1191	0.0613	0.0043	0.0017	0.0066	0.0021	0.0023	0.0133	0.1629	0.0043	0.0056	0.003	0.0847	0.0096	0.004	0.0017	0.0028	0.1458	0.0975	0.0091	0.0108	0.0042	0.0241	0.0038	0.008	0.2043
10	rs11248546	125242283	1.31	0.0230977109933789	1.44	1.24044493409381	0.0607485670287921	0.0438235762824547	0.1191	0.0613	0.0044	0.0017	0.0066	0.0021	0.0022	0.0133	0.1628	0.0044	0.0056	0.003	0.0847	0.0097	0.0039	0.0017	0.0029	0.1458	0.0976	0.0091	0.0108	0.0042	0.0242	0.0038	0.0081	0.204
10	rs11248547	125242420	1.31	0.0230977109933789	1.42	1.36148099659693	0.0607672572123934	0.0438235762824547	0.1191	0.0613	0.0044	0.0017	0.0066	0.0021	0.0022	0.0133	0.1628	0.0044	0.0056	0.003	0.0847	0.0097	0.0039	0.0017	0.0029	0.1458	0.0976	0.0091	0.0108	0.0042	0.0242	0.0038	0.0081	0.204
10	rs12765557	125243884	1.31	0.0230977109933789	1.41	1.42457320662932	0.0615179848605614	0.0434791527632045	0.1191	0.0612	0.0044	0.0017	0.0066	0.0021	0.0022	0.0133	0.1628	0.0044	0.0056	0.003	0.0847	0.0097	0.0039	0.0017	0.0029	0.1458	0.0977	0.0091	0.0108	0.0042	0.0242	0.0039	0.0081	0.2039
10	rs74726391	125250259	1.31	0.0230977109933789	1.41	1.42457320662932	0.064913385817673	0.0403786316930395	0.1191	0.0611	0.0046	0.0017	0.0066	0.0023	0.0023	0.0133	0.1631	0.0045	0.0056	0.003	0.0845	0.0098	0.004	0.0016	0.003	0.1456	0.0979	0.0091	0.0107	0.0042	0.0242	0.0041	0.0083	0.2029
10	rs7083744	125250651	1.31	0.0230977109933789	1.38	1.62425864340582	0.0665074237686023	0.0404895755339638	0.1191	0.0611	0.0046	0.0017	0.0066	0.0023	0.0023	0.0133	0.1631	0.0045	0.0056	0.003	0.0844	0.0098	0.004	0.0016	0.003	0.1456	0.0979	0.0092	0.0107	0.0042	0.0242	0.0041	0.0083	0.2028
10	rs7911998	125251408	1.31	0.0230977109933789	1.36	1.76614159413628	0.0672240394103963	0.040323211082813	0.1191	0.0611	0.0046	0.0017	0.0066	0.0023	0.0023	0.0133	0.1631	0.0045	0.0057	0.003	0.0844	0.0098	0.004	0.0016	0.003	0.1456	0.0979	0.0092	0.0107	0.0042	0.0242	0.0041	0.0083	0.2028
10	rs7916049	125252093	1.31	0.0230977109933789	1.35	1.83973452191541	0.0690376244228447	0.04183154410652	0.1191	0.0611	0.0046	0.0017	0.0066	0.0023	0.0023	0.0133	0.163	0.0045	0.0057	0.003	0.0844	0.0098	0.004	0.0016	0.003	0.1455	0.0979	0.0092	0.0107	0.0042	0.0242	0.0041	0.0083	0.2028
10	rs705165	125256095	1.31	0.0230977109933789	1.35	1.83973452191541	0.0804766081662448	0.0507171370080232	0.1191	0.061	0.0046	0.0017	0.0066	0.0023	0.0023	0.0133	0.163	0.0045	0.0057	0.003	0.0843	0.0098	0.004	0.0016	0.003	0.1455	0.0979	0.0092	0.0107	0.0042	0.0242	0.0041	0.0083	0.2028
10	rs61861134	125257980	1.31	0.0230977109933789	1.34	1.91510480119379	0.0914000405010953	0.0634125350556216	0.1192	0.061	0.0046	0.0017	0.0066	0.0023	0.0023	0.0133	0.163	0.0044	0.0056	0.003	0.0842	0.0097	0.004	0.0016	0.003	0.1455	0.0978	0.0092	0.0108	0.0042	0.0243	0.0041	0.0083	0.2027
10	rs72834862	125259268	1.32	0.0190014594100302	1.31	2.15194721725653	0.118671532501939	0.0710181248424649	0.1204	0.0604	0.0053	0.0018	0.0065	0.0023	0.0022	0.0135	0.1637	0.0042	0.0057	0.0029	0.0838	0.0095	0.0045	0.0017	0.0031	0.1454	0.0958	0.01	0.0112	0.0045	0.0249	0.0046	0.0084	0.2001
10	rs7067708	125259400	1.32	0.0190014594100302	1.28	2.40501694081552	0.122546658624723	0.0666870160344164	0.1205	0.0603	0.0054	0.0019	0.0066	0.0024	0.0022	0.0136	0.1638	0.0041	0.0057	0.0029	0.0838	0.0094	0.0045	0.0017	0.0032	0.1454	0.0954	0.0102	0.0113	0.0045	0.025	0.0047	0.0084	0.1997
10	rs10902938	125264527	1.32	0.0190014594100302	1.28	2.40501694081552	0.13696028596996	0.0839173532368919	0.1207	0.0599	0.0056	0.0019	0.0066	0.0024	0.0022	0.0136	0.1639	0.004	0.0057	0.003	0.0833	0.0093	0.0047	0.0018	0.0031	0.1465	0.0949	0.0105	0.0112	0.0045	0.0252	0.0048	0.0085	0.1988
10	rs61861144	125267450	1.32	0.0190014594100302	1.29	2.31884767120196	0.128081809139994	0.0879713630836043	0.1207	0.0599	0.0056	0.0019	0.0066	0.0024	0.0022	0.0136	0.1638	0.004	0.0057	0.003	0.0833	0.0093	0.0048	0.0018	0.0032	0.1465	0.0947	0.0105	0.0112	0.0045	0.0252	0.0049	0.0085	0.1988
10	rs55920085	125269591	1.32	0.0190014594100302	1.29	2.31884767120196	0.121469060137866	0.0828593539718707	0.1207	0.0599	0.0056	0.002	0.0065	0.0024	0.0022	0.0136	0.164	0.004	0.0057	0.003	0.0831	0.0094	0.0048	0.0019	0.0032	0.1466	0.0947	0.0105	0.0112	0.0045	0.0252	0.0049	0.0085	0.1987
10	rs11248561	125269855	1.32	0.0190014594100302	1.29	2.31884767120196	0.115547214997881	0.0743763684707325	0.1207	0.0598	0.0056	0.002	0.0065	0.0024	0.0022	0.0136	0.1641	0.004	0.0057	0.0031	0.0831	0.0094	0.0048	0.0019	0.0032	0.1466	0.0947	0.0105	0.0112	0.0045	0.025	0.005	0.0084	0.1987
10	rs114652489	125270662	1.32	0.0190014594100302	1.3	2.23449294624366	0.122021696617249	0.0756067560778512	0.1207	0.0599	0.0056	0.002	0.0065	0.0022	0.0022	0.0137	0.1641	0.004	0.0057	0.0031	0.0832	0.0094	0.0048	0.0019	0.0032	0.1465	0.0947	0.0105	0.0112	0.0045	0.025	0.0049	0.0084	0.1989
10	rs10902940	125274226	1.32	0.0190014594100302	1.3	2.23449294624366	0.106212251935315	0.0932049453446459	0.1207	0.0601	0.0056	0.002	0.0064	0.0021	0.0022	0.0138	0.1636	0.004	0.0058	0.0033	0.0835	0.0093	0.0049	0.002	0.0031	0.1461	0.0944	0.0106	0.0112	0.0045	0.025	0.0052	0.0085	0.1985
10	rs1767122	125274575	1.32	0.0190014594100302	1.3	2.23449294624366	0.11878610736905	0.147984245880633	0.1206	0.0604	0.0056	0.002	0.0064	0.0021	0.0022	0.0139	0.1634	0.004	0.0058	0.0033	0.0836	0.0092	0.0049	0.0021	0.0032	0.1458	0.0942	0.0108	0.0113	0.0045	0.025	0.0052	0.0085	0.1987
10	rs11248565	125275101	1.32	0.0190014594100302	1.34	1.91510480119379	0.136554597268285	0.161852369110184	0.1203	0.0608	0.0056	0.0019	0.0064	0.0021	0.0022	0.0141	0.1629	0.004	0.0058	0.0033	0.0838	0.009	0.0049	0.0021	0.0032	0.1454	0.0941	0.0109	0.0114	0.0045	0.0249	0.0053	0.0085	0.1989
10	rs4980297	125275363	1.32	0.0190014594100302	1.34	1.91510480119379	0.131590144801247	0.176554119740517	0.1209	0.061	0.0056	0.0019	0.0064	0.0021	0.0021	0.0141	0.1628	0.004	0.0059	0.0034	0.084	0.009	0.0048	0.0022	0.0033	0.1438	0.0941	0.011	0.0114	0.0045	0.0249	0.0053	0.0085	0.1995
10	rs58467463	125275786	1.32	0.0190014594100302	1.35	1.83973452191541	0.135652203145979	0.229516504139965	0.1203	0.0616	0.0056	0.0022	0.0065	0.0022	0.0022	0.0146	0.1614	0.0039	0.006	0.0036	0.0838	0.009	0.0051	0.0023	0.0032	0.1441	0.0933	0.0113	0.0115	0.0046	0.0248	0.0055	0.0083	0.1995
10	rs10732908	125275978	1.32	0.0190014594100302	1.4	1.48939427074937	0.120686365978107	0.170877291106664	0.1208	0.0617	0.0055	0.0023	0.0065	0.0022	0.0023	0.0145	0.1608	0.0039	0.006	0.0037	0.083	0.0091	0.0051	0.0025	0.0034	0.144	0.0941	0.011	0.0115	0.0046	0.0245	0.0055	0.0082	0.1996
10	rs10902941	125276076	1.32	0.0190014594100302	1.4	1.48939427074937	0.121585277512863	0.215872693787667	0.1205	0.0618	0.0049	0.0023	0.0065	0.0022	0.0023	0.0145	0.1607	0.0039	0.006	0.0039	0.0831	0.0092	0.0052	0.0026	0.0034	0.1435	0.0941	0.011	0.0116	0.0046	0.0245	0.0055	0.0084	0.1999
10	rs67924127	125277956	1.32	0.0190014594100302	1.4	1.48939427074937	0.0344389267204083	0.0837658791460273	0.1213	0.0619	0.0049	0.0023	0.0061	0.0026	0.0025	0.0145	0.1594	0.0047	0.0063	0.0039	0.0863	0.0097	0.0053	0.0029	0.0034	0.14	0.0934	0.0112	0.0111	0.0051	0.0236	0.0053	0.0083	0.2002
10	rs1474016	125278806	NA	NA	NA	NA	0.0317815219430084	0.0819568163429922	0.1216	0.0616	0.005	0.0027	0.0056	0.0027	0.0026	0.0142	0.1592	0.0049	0.0065	0.004	0.0875	0.01	0.0053	0.0029	0.0033	0.14	0.0927	0.0112	0.0111	0.0052	0.0234	0.0052	0.0079	0.1997
10	rs61861146	125279211	1.32	0.0190014594100302	1.4	1.48939427074937	0.0342739940327553	0.0902218807645841	0.1217	0.0615	0.005	0.0027	0.0055	0.0027	0.0027	0.0141	0.1591	0.0051	0.0065	0.004	0.088	0.01	0.0051	0.003	0.0032	0.1403	0.093	0.0113	0.011	0.0051	0.0234	0.0051	0.0078	0.1992
10	rs80011254	125279782	1.32	0.0190014594100302	1.4	1.48939427074937	0.0387300292450107	0.0888998619969285	0.1222	0.061	0.005	0.0026	0.0054	0.0027	0.0026	0.014	0.1589	0.0052	0.0066	0.0039	0.0886	0.0101	0.005	0.003	0.0031	0.1409	0.0937	0.0114	0.0108	0.0049	0.0235	0.0049	0.0077	0.1985
10	rs11248567	125281191	1.31	0.0230977109933789	1.43	1.30010819984047	0.073413756389803	0.0766262266642241	0.123	0.06	0.0049	0.0023	0.0052	0.0026	0.0023	0.0137	0.1585	0.0055	0.0066	0.0037	0.0904	0.0103	0.0047	0.003	0.0028	0.1422	0.0957	0.0117	0.0103	0.0045	0.0235	0.0042	0.0074	0.1972
10	rs841006	125281326	1.31	0.0230977109933789	1.45	1.18248085352797	0.0746260284889796	0.0769185302473213	0.123	0.06	0.0049	0.0023	0.0052	0.0026	0.0023	0.0137	0.1585	0.0055	0.0066	0.0037	0.0904	0.0103	0.0047	0.003	0.0028	0.1421	0.0957	0.0117	0.0103	0.0045	0.0235	0.0042	0.0074	0.1971
10	rs55910098	125285001	1.31	0.0230977109933789	1.45	1.18248085352797	0.0738588873193515	0.0717983474156534	0.1231	0.0598	0.0049	0.0023	0.0052	0.0027	0.0024	0.0136	0.1584	0.0056	0.0066	0.0038	0.0905	0.0103	0.0046	0.0031	0.0028	0.1421	0.0959	0.0118	0.0102	0.0044	0.0235	0.0041	0.0074	0.1969
10	rs117059203	125285925	1.31	0.0230977109933789	1.46	1.12620512571235	0.0779657881904275	0.0610688546371162	0.1232	0.0598	0.0049	0.0023	0.0052	0.0027	0.0024	0.0135	0.1585	0.0056	0.0066	0.0038	0.0905	0.0103	0.0046	0.0033	0.0028	0.142	0.0959	0.0118	0.0102	0.0044	0.0234	0.0043	0.0073	0.1969
10	rs10902943	125287792	1.31	0.0230977109933789	1.46	1.12620512571235	0.0780317867780187	0.0582409414677348	0.1232	0.0597	0.0048	0.0023	0.0052	0.0027	0.0025	0.0135	0.1584	0.0057	0.0067	0.0038	0.0903	0.0102	0.0047	0.0033	0.0028	0.1421	0.096	0.0118	0.0102	0.0044	0.0235	0.0042	0.0074	0.1968
10	rs75932300	125290017	1.31	0.0230977109933789	1.46	1.12620512571235	0.0830158144565671	0.0640889964898821	0.1233	0.0596	0.0047	0.0023	0.0052	0.0028	0.0025	0.0135	0.1584	0.0058	0.0067	0.0038	0.09	0.0103	0.0046	0.0034	0.0028	0.1422	0.0961	0.0119	0.0103	0.0044	0.0235	0.0042	0.0074	0.1966
10	rs4556475	125290738	1.31	0.0230977109933789	1.46	1.12620512571235	0.0826271454495018	0.0602078881705046	0.1233	0.0596	0.0046	0.0023	0.0052	0.0028	0.0025	0.0135	0.1584	0.0058	0.0067	0.0038	0.0899	0.0103	0.0046	0.0034	0.0029	0.1422	0.0961	0.0119	0.0103	0.0044	0.0236	0.0042	0.0075	0.1966
10	rs7918267	125300266	1.3	0.0278985669207799	1.47	1.07160640764864	0.089971020727302	0.0455637695856857	0.1234	0.0593	0.0046	0.0022	0.0052	0.003	0.0026	0.0131	0.1583	0.0058	0.0067	0.0038	0.0892	0.0104	0.0046	0.0032	0.0029	0.1438	0.0971	0.012	0.0101	0.0043	0.0235	0.004	0.0073	0.196
10	rs1856407	125301502	1.3	0.0278985669207799	1.48	1.01867282088958	0.088866745170763	0.0420571097345026	0.1234	0.0592	0.0046	0.0022	0.0052	0.003	0.0026	0.0131	0.1583	0.0058	0.0067	0.0038	0.0891	0.0104	0.0046	0.0032	0.0029	0.1437	0.0972	0.012	0.0101	0.0043	0.0235	0.004	0.0073	0.1961
10	rs2487275	125304851	1.3	0.0278985669207799	1.5	0.917750694748585	0.0895138591144436	0.0417752375034905	0.1233	0.0592	0.0045	0.0022	0.0052	0.003	0.0026	0.0131	0.1584	0.0058	0.0066	0.0038	0.0894	0.0104	0.0046	0.0032	0.0029	0.1436	0.0972	0.012	0.01	0.0043	0.0234	0.004	0.0073	0.1962
10	rs11248578	125309861	1.3	0.0278985669207799	1.5	0.917750694748585	0.06814704161525	0.034644820351873	0.1238	0.059	0.0044	0.0021	0.0052	0.0032	0.0027	0.0128	0.1582	0.0056	0.0065	0.0038	0.0902	0.0103	0.0045	0.0032	0.003	0.1435	0.0976	0.0118	0.0097	0.0043	0.0233	0.0039	0.0072	0.1965
10	rs76147102	125309907	1.3	0.0278985669207799	1.5	0.917750694748585	0.0659929923328082	0.0310627448679823	0.1238	0.059	0.0044	0.0021	0.0052	0.0032	0.0027	0.0128	0.1582	0.0056	0.0065	0.0038	0.0902	0.0103	0.0045	0.0032	0.003	0.1435	0.0976	0.0118	0.0097	0.0043	0.0233	0.0039	0.0072	0.1965
10	rs12244183	125310696	1.3	0.0278985669207799	1.49	0.967391925764805	0.0684295900569572	0.0276161393946916	0.1239	0.0589	0.0044	0.0021	0.0052	0.0032	0.0027	0.0128	0.1581	0.0056	0.0065	0.0039	0.0903	0.0103	0.0045	0.0032	0.0031	0.1435	0.0976	0.0118	0.0097	0.0043	0.0232	0.0039	0.0071	0.1966
10	rs953725	125312906	1.3	0.0278985669207799	1.5	0.917750694748585	0.0796042602671055	0.0263727285209235	0.1245	0.0589	0.0044	0.0021	0.005	0.0032	0.0028	0.0126	0.1581	0.0055	0.0064	0.0038	0.0903	0.0104	0.0045	0.0032	0.0031	0.1437	0.0976	0.0119	0.0097	0.0042	0.0232	0.004	0.007	0.1966
10	rs77132678	125314940	1.31	0.0230977109933789	1.5	0.917750694748585	0.0871084143543358	0.0255139579225171	0.1249	0.0588	0.0044	0.002	0.0049	0.0032	0.0028	0.0125	0.1581	0.0055	0.0063	0.0039	0.0902	0.0104	0.0044	0.0031	0.0031	0.1439	0.0976	0.0119	0.0097	0.0042	0.0232	0.004	0.0069	0.1965
10	rs117780503	125318386	1.31	0.0230977109933789	1.49	0.967391925764805	0.0960990680790236	0.0284600247675554	0.1255	0.0587	0.0043	0.0019	0.0048	0.0032	0.0028	0.0125	0.158	0.0053	0.0062	0.0039	0.0902	0.0104	0.0044	0.0031	0.0031	0.1442	0.0976	0.012	0.0097	0.0042	0.0233	0.0039	0.0068	0.1965
10	rs67617678	125320939	1.3	0.0278985669207799	1.49	0.967391925764805	0.101492094465126	0.0256936337481979	0.1259	0.0587	0.0043	0.0018	0.0047	0.0032	0.0028	0.0125	0.1579	0.0053	0.0062	0.004	0.0902	0.0104	0.0043	0.003	0.0031	0.1444	0.0976	0.012	0.0097	0.0042	0.0233	0.0039	0.0066	0.1964
10	rs1767103	125322297	1.3	0.0278985669207799	1.49	0.967391925764805	0.0990667333276475	0.0185919817495896	0.126	0.0587	0.0043	0.0018	0.0046	0.0032	0.0028	0.0125	0.1579	0.0052	0.0062	0.004	0.0902	0.0105	0.0043	0.003	0.0031	0.1444	0.0977	0.012	0.0097	0.0042	0.0233	0.0039	0.0066	0.1965
10	rs884834	125327801	1.3	0.0278985669207799	1.48	1.01867282088958	0.107824359154225	0.0168252886230051	0.126	0.0588	0.0042	0.0018	0.0045	0.0032	0.0028	0.0124	0.1579	0.005	0.0061	0.0041	0.0904	0.0105	0.0042	0.0031	0.0032	0.1448	0.0973	0.012	0.0097	0.0042	0.0233	0.0038	0.0065	0.1968
10	rs1710958	125333494	1.3	0.0278985669207799	1.48	1.01867282088958	0.0739013716903672	0.0173797190060175	0.127	0.0589	0.0041	0.0018	0.0044	0.0031	0.0028	0.0124	0.1577	0.0044	0.006	0.0042	0.0906	0.0103	0.0042	0.003	0.0032	0.1439	0.0985	0.0118	0.0095	0.0044	0.0232	0.0039	0.0064	0.1967
10	rs79603593	125334199	1.3	0.0278985669207799	1.47	1.07160640764864	0.074327086014936	0.0177166181015904	0.127	0.059	0.0041	0.0018	0.0044	0.0031	0.0028	0.0124	0.1577	0.0044	0.006	0.0042	0.0906	0.0103	0.0042	0.003	0.0032	0.1438	0.0985	0.0118	0.0095	0.0044	0.0232	0.0039	0.0064	0.1967
10	rs72836827	125334540	1.3	0.0278985669207799	1.47	1.07160640764864	0.0745619040139552	0.0170091156843629	0.127	0.059	0.0041	0.0018	0.0044	0.0031	0.0028	0.0124	0.1578	0.0044	0.006	0.0043	0.0904	0.0103	0.0042	0.003	0.0033	0.1438	0.0985	0.0118	0.0096	0.0044	0.0232	0.0039	0.0064	0.1967
10	Affx-2673371	125340640	1.3	0.0278985669207799	1.46	1.12620512571235	0.0633254381859054	0.0104915395644721	0.1269	0.0591	0.0041	0.0019	0.0044	0.0031	0.0028	0.0124	0.1579	0.0043	0.0059	0.0044	0.0907	0.0103	0.0043	0.0031	0.0033	0.1431	0.0986	0.0118	0.0095	0.0045	0.0232	0.0039	0.0063	0.1966
10	rs79368884	125348285	1.3	0.0278985669207799	1.45	1.18248085352797	0.0580060695551763	0.0127111596387082	0.1267	0.0592	0.0041	0.0019	0.0044	0.0031	0.0029	0.0124	0.158	0.0043	0.0059	0.0046	0.091	0.0103	0.0045	0.0031	0.0033	0.1427	0.0984	0.0118	0.0095	0.0046	0.0232	0.004	0.0063	0.1965
10	rs72836856	125356265	1.3	0.0278985669207799	1.45	1.18248085352797	0.0560882056293073	0.0136526932927299	0.1266	0.0592	0.0041	0.0019	0.0044	0.0031	0.0029	0.0124	0.158	0.0042	0.0058	0.0046	0.091	0.0103	0.0045	0.0031	0.0033	0.1426	0.0983	0.0118	0.0095	0.0046	0.0232	0.004	0.0063	0.1965
10	rs12261507	125365582	1.29	0.0334881679242526	1.45	1.18248085352797	0.0480855279805283	0.00872416374101251	0.1264	0.0593	0.0041	0.002	0.0043	0.0031	0.003	0.0125	0.158	0.0042	0.0058	0.0047	0.0912	0.0104	0.0047	0.0032	0.0033	0.1425	0.0982	0.0118	0.0095	0.0047	0.0231	0.0041	0.0063	0.1965
10	rs71486671	125365597	1.29	0.0334881679242526	1.45	1.18248085352797	0.0481654869047464	0.00875048868656048	0.1264	0.0593	0.0041	0.002	0.0043	0.0031	0.003	0.0125	0.158	0.0042	0.0058	0.0047	0.0912	0.0104	0.0047	0.0032	0.0033	0.1424	0.0982	0.0118	0.0095	0.0047	0.0231	0.0041	0.0063	0.1965
10	rs7079376	125368117	1.29	0.0334881679242526	1.45	1.18248085352797	0.0476711891349972	0.0088032617126953	0.1263	0.0594	0.0041	0.002	0.0044	0.003	0.003	0.0124	0.1579	0.0042	0.0058	0.0048	0.0913	0.0104	0.0048	0.0032	0.0033	0.1423	0.0981	0.0117	0.0095	0.0047	0.0231	0.0041	0.0063	0.1965
10	rs12258208	125373115	1.29	0.0334881679242526	1.45	1.18248085352797	0.0559465354240012	0.0144574109197485	0.1262	0.0595	0.0038	0.002	0.0044	0.003	0.0029	0.0124	0.1574	0.0042	0.0058	0.0048	0.0914	0.0104	0.0048	0.0032	0.0033	0.1425	0.0982	0.0117	0.0095	0.0048	0.023	0.0042	0.0063	0.1968
10	rs2185134	125374553	1.29	0.0334881679242526	1.45	1.18248085352797	0.0555405632312767	0.0146279588085182	0.1262	0.0595	0.0038	0.002	0.0044	0.003	0.0029	0.0124	0.1574	0.0042	0.0058	0.0048	0.0914	0.0104	0.0048	0.0032	0.0033	0.1425	0.0982	0.0117	0.0095	0.0048	0.023	0.0042	0.0063	0.1968
10	rs77066294	125376495	1.29	0.0334881679242526	1.45	1.18248085352797	0.0605618742410107	0.0154604531783686	0.1262	0.0594	0.0038	0.002	0.0044	0.0031	0.0029	0.0124	0.1574	0.0042	0.0058	0.0048	0.0914	0.0104	0.0048	0.0032	0.0033	0.1425	0.0982	0.0117	0.0095	0.0048	0.023	0.0042	0.0063	0.1968
10	rs705183	125377804	1.29	0.0334881679242526	1.45	1.18248085352797	0.0608794781630943	0.0168987013667234	0.1262	0.0594	0.0037	0.002	0.0044	0.0031	0.0029	0.0124	0.1573	0.0041	0.0058	0.0049	0.0914	0.0104	0.0048	0.0032	0.0033	0.1424	0.0982	0.0117	0.0095	0.0048	0.023	0.0042	0.0063	0.1968
10	rs72838993	125381332	1.29	0.0334881679242526	1.45	1.18248085352797	0.0776363344076961	0.0290768923996497	0.1264	0.0594	0.0037	0.0021	0.0044	0.0031	0.003	0.0124	0.157	0.0042	0.0058	0.0049	0.0915	0.0106	0.0048	0.0032	0.0034	0.142	0.0982	0.0118	0.0095	0.0048	0.0231	0.0042	0.0063	0.1965
10	rs11248605	125385066	1.29	0.0334881679242526	1.44	1.24044493409381	0.0629037975275355	0.0298445901737931	0.1263	0.0593	0.0038	0.0023	0.0046	0.0032	0.003	0.0124	0.1563	0.0042	0.0059	0.005	0.0917	0.0108	0.0049	0.0033	0.0034	0.1415	0.0981	0.0119	0.0096	0.0049	0.0232	0.0044	0.0062	0.1961
10	rs841009	125393795	1.29	0.0334881679242526	1.44	1.24044493409381	0.0643294286749698	0.0558536176850008	0.1262	0.0592	0.0038	0.0023	0.0046	0.0032	0.0031	0.0123	0.1561	0.0042	0.0059	0.0051	0.0917	0.0108	0.0049	0.0033	0.0034	0.1413	0.0982	0.0119	0.0096	0.0049	0.0234	0.0044	0.0063	0.1961
10	rs17105718	125405776	1.3	0.0278985669207799	1.44	1.24044493409381	0.0352073229870222	0.0306216004320394	0.126	0.0594	0.004	0.0025	0.005	0.0033	0.0031	0.0123	0.1555	0.0041	0.0059	0.0052	0.0917	0.0109	0.0051	0.0032	0.0035	0.14	0.0985	0.0118	0.0097	0.005	0.0235	0.0047	0.0064	0.1959
10	rs17105736	125411062	1.3	0.0278985669207799	1.44	1.24044493409381	0.0271509689358855	0.0269680397768315	0.1257	0.0594	0.0041	0.0026	0.0051	0.0034	0.0032	0.0123	0.1555	0.0042	0.0059	0.0053	0.0915	0.011	0.0052	0.0033	0.0036	0.1389	0.0987	0.0118	0.0098	0.0051	0.0236	0.0049	0.0065	0.1956
10	rs3850766	125415905	1.3	0.0278985669207799	1.44	1.24044493409381	0.0253666371154505	0.0283185502207691	0.1258	0.0594	0.0041	0.0027	0.0051	0.0034	0.0032	0.0123	0.1555	0.0042	0.0059	0.0054	0.0914	0.011	0.0052	0.0033	0.0036	0.1388	0.0987	0.0118	0.0098	0.0051	0.0236	0.005	0.0065	0.1956
10	rs3850767	125416261	1.3	0.0278985669207799	1.45	1.18248085352797	0.0254178898175322	0.0301833888372973	0.1258	0.0594	0.0041	0.0027	0.0051	0.0034	0.0032	0.0122	0.1558	0.0042	0.0059	0.0054	0.0912	0.011	0.0052	0.0033	0.0036	0.139	0.0985	0.0118	0.0098	0.0052	0.0236	0.005	0.0065	0.1956
10	rs56044555	125416625	1.3	0.0278985669207799	1.45	1.18248085352797	0.0295557926987349	0.0388398252600058	0.1258	0.0593	0.0041	0.0027	0.0051	0.0034	0.0032	0.0122	0.1557	0.0042	0.0059	0.0054	0.0912	0.011	0.0052	0.0033	0.0036	0.1389	0.0985	0.0118	0.01	0.0052	0.0236	0.005	0.0065	0.1956
10	rs117403816	125419383	1.3	0.0278985669207799	1.44	1.24044493409381	0.0338075853021639	0.0579807906303322	0.1257	0.0594	0.0042	0.0027	0.0051	0.0034	0.0032	0.0123	0.1558	0.0042	0.0059	0.0053	0.0912	0.011	0.0052	0.0033	0.0036	0.1388	0.0985	0.0118	0.01	0.0052	0.0236	0.005	0.0065	0.1955
10	rs17676342	125424306	1.3	0.0278985669207799	1.45	1.18248085352797	0.0370731871328173	0.0820318751212561	0.1255	0.0595	0.0042	0.0027	0.005	0.0034	0.0032	0.0123	0.156	0.0042	0.0059	0.0053	0.0914	0.011	0.0053	0.0033	0.0036	0.1382	0.0985	0.0117	0.01	0.0052	0.0235	0.005	0.0066	0.1954
10	rs35296995	125438536	1.3	0.0278985669207799	1.45	1.18248085352797	0.0305842250158053	0.0820318751212561	0.1252	0.0597	0.0044	0.0029	0.0051	0.0036	0.0032	0.0124	0.1562	0.0042	0.0059	0.0053	0.092	0.0111	0.0054	0.0034	0.0037	0.136	0.0988	0.0115	0.0102	0.0053	0.0233	0.0052	0.0069	0.1947
10	rs908471	125439038	1.3	0.0278985669207799	1.45	1.18248085352797	0.0275073997031151	0.0712305626715058	0.1252	0.0597	0.0044	0.0029	0.0051	0.0036	0.0032	0.0124	0.1562	0.0042	0.0059	0.0053	0.0922	0.0111	0.0054	0.0035	0.0037	0.1358	0.0988	0.0115	0.0102	0.0053	0.0233	0.0052	0.0069	0.1947
10	rs1219820	125445215	1.31	0.0230977109933789	1.44	1.24044493409381	0.0330606918056549	0.121279973499453	0.1251	0.0595	0.0047	0.0034	0.005	0.0037	0.0033	0.0121	0.1568	0.0043	0.0059	0.0057	0.0941	0.0111	0.0054	0.0037	0.0037	0.1329	0.0988	0.0114	0.0106	0.0056	0.0232	0.0052	0.0069	0.1934
10	rs76624732	125451156	1.31	0.0230977109933789	1.44	1.24044493409381	0.0801627553448148	0.0905340721375833	0.1244	0.059	0.0053	0.0041	0.005	0.0039	0.0035	0.0117	0.1586	0.0045	0.0061	0.0063	0.0971	0.0112	0.0054	0.0041	0.0037	0.1279	0.0989	0.0112	0.0114	0.006	0.0231	0.0053	0.0072	0.1911
10	rs7084727	125451208	1.31	0.0230977109933789	1.44	1.24044493409381	0.0799390564457819	0.0871236644848596	0.1244	0.059	0.0053	0.0041	0.005	0.0039	0.0035	0.0116	0.1586	0.0045	0.0061	0.0063	0.0971	0.0112	0.0054	0.0041	0.0037	0.1279	0.0989	0.0112	0.0114	0.006	0.0231	0.0053	0.0072	0.1911
10	rs12265793	125451452	1.31	0.0230977109933789	1.44	1.24044493409381	0.0770455803580835	0.0876627292794626	0.1244	0.059	0.0053	0.0041	0.0051	0.0039	0.0035	0.0116	0.1586	0.0045	0.0061	0.0064	0.0971	0.0112	0.0054	0.0041	0.0037	0.1279	0.0989	0.0112	0.0114	0.006	0.0231	0.0053	0.0072	0.191
10	rs80068644	125453358	1.31	0.0230977109933789	1.44	1.24044493409381	0.0898024211060979	0.170481345438242	0.1244	0.059	0.0053	0.0042	0.0051	0.0039	0.0035	0.0117	0.1586	0.0045	0.006	0.0064	0.097	0.0112	0.0054	0.0041	0.0037	0.1278	0.0989	0.0112	0.0114	0.006	0.0231	0.0053	0.0072	0.1909
10	rs2362672	125455780	1.31	0.0230977109933789	1.44	1.24044493409381	0.0899951227402665	0.179668409768573	0.1243	0.0591	0.0053	0.0042	0.0051	0.0039	0.0035	0.0117	0.1587	0.0045	0.006	0.0064	0.097	0.0112	0.0054	0.0041	0.0037	0.1278	0.0989	0.0112	0.0114	0.0059	0.0231	0.0054	0.0072	0.1908
10	rs17676917	125455781	1.31	0.0230977109933789	1.44	1.24044493409381	0.0912054398401838	0.17976918329865	0.1243	0.0589	0.0053	0.0042	0.0051	0.0039	0.0035	0.0117	0.1587	0.0045	0.006	0.0064	0.097	0.0112	0.0054	0.0041	0.0037	0.1279	0.0989	0.0112	0.0114	0.0059	0.0231	0.0054	0.0072	0.1908
10	rs55875646	125464711	1.31	0.0230977109933789	1.44	1.24044493409381	0.0916436601590365	0.226025617523983	0.1242	0.0591	0.0053	0.0042	0.0051	0.0039	0.0035	0.0119	0.159	0.0045	0.0061	0.0064	0.0971	0.0111	0.0055	0.0041	0.0036	0.1279	0.0988	0.0112	0.0114	0.0059	0.0231	0.0054	0.0072	0.1903
10	rs117076882	125472769	1.33	0.0155300746431737	1.44	1.24044493409381	0.0729914421911161	0.106678437841221	0.1239	0.0596	0.0053	0.0042	0.0058	0.0033	0.0031	0.0126	0.1616	0.0045	0.0063	0.0067	0.0982	0.0109	0.0057	0.0037	0.0031	0.1292	0.0982	0.0111	0.0109	0.0063	0.0232	0.0055	0.0077	0.185
10	rs114124540	125474629	1.32	0.0190014594100302	1.45	1.18248085352797	0.0477347756495035	0.0560455860480293	0.1238	0.0597	0.0053	0.0042	0.0059	0.0032	0.0031	0.0128	0.1619	0.0045	0.0063	0.0068	0.0983	0.0109	0.0058	0.0037	0.003	0.1292	0.0981	0.0111	0.0108	0.0063	0.0234	0.0055	0.0078	0.1844
10	rs1896389	125474692	1.32	0.0190014594100302	1.45	1.18248085352797	0.0476553014722804	0.0550250321670733	0.1238	0.0597	0.0053	0.0042	0.0059	0.0032	0.0031	0.0128	0.1619	0.0045	0.0063	0.0068	0.0983	0.0109	0.0058	0.0037	0.003	0.1292	0.0981	0.0111	0.0108	0.0063	0.0234	0.0055	0.0078	0.1844
10	rs72841639	125478237	1.32	0.0190014594100302	1.45	1.18248085352797	0.0468969047319655	0.0545810822115192	0.1239	0.0597	0.0053	0.0042	0.0059	0.0032	0.0031	0.0128	0.162	0.0045	0.0063	0.0068	0.0983	0.0109	0.0058	0.0036	0.003	0.1291	0.0981	0.0111	0.0108	0.0063	0.0234	0.0055	0.0078	0.1845
10	rs10902800	125480831	1.32	0.0190014594100302	1.45	1.18248085352797	0.0464270866789627	0.0719405849697624	0.1238	0.0599	0.0053	0.0042	0.0059	0.0032	0.0031	0.0128	0.1621	0.0045	0.0063	0.0068	0.0983	0.0107	0.0057	0.0036	0.003	0.1289	0.0981	0.0111	0.0108	0.0063	0.0234	0.0055	0.0078	0.1845
10	rs4980205	125481766	1.32	0.0190014594100302	1.47	1.07160640764864	0.0468497784543252	0.0805359924956951	0.1238	0.0599	0.0053	0.0042	0.0059	0.0032	0.0031	0.0128	0.1621	0.0045	0.0063	0.0068	0.0983	0.0107	0.0057	0.0036	0.003	0.1289	0.0981	0.0111	0.0108	0.0063	0.0234	0.0055	0.0078	0.1845
10	rs77865482	125484798	1.32	0.0190014594100302	1.47	1.07160640764864	0.0467556222736538	0.0859730143927169	0.1239	0.0599	0.0053	0.0042	0.0059	0.0032	0.0031	0.0128	0.1622	0.0045	0.0063	0.0068	0.0983	0.0107	0.0058	0.0036	0.003	0.1289	0.098	0.0111	0.0108	0.0064	0.0234	0.0055	0.0078	0.1845
10	rs10794559	125487768	1.32	0.0190014594100302	1.47	1.07160640764864	0.0469126206321413	0.0778716561698616	0.1239	0.0599	0.0053	0.0042	0.006	0.0032	0.0031	0.0128	0.1622	0.0045	0.0063	0.0068	0.0983	0.0107	0.0058	0.0036	0.003	0.1289	0.0979	0.0111	0.0108	0.0064	0.0234	0.0055	0.0078	0.1845
10	rs116364037	125490424	1.32	0.0190014594100302	1.47	1.07160640764864	0.0487277185147827	0.104026197581515	0.1239	0.0598	0.0053	0.0042	0.006	0.0031	0.0031	0.0128	0.1622	0.0045	0.0063	0.0068	0.0983	0.0107	0.0058	0.0036	0.003	0.1288	0.0979	0.0111	0.0108	0.0064	0.0234	0.0055	0.0078	0.1845
10	rs72841662	125493113	1.32	0.0190014594100302	1.47	1.07160640764864	0.0469912537044211	0.103614121799262	0.1239	0.0598	0.0053	0.0042	0.0061	0.0031	0.003	0.0129	0.1622	0.0045	0.0063	0.0069	0.0983	0.0107	0.0058	0.0036	0.003	0.1288	0.0979	0.0111	0.0108	0.0064	0.0234	0.0055	0.0078	0.1845
10	rs4980159	125495231	1.32	0.0190014594100302	1.5	0.917750694748585	0.0459604737042774	0.0834632620091467	0.1239	0.0597	0.0053	0.0042	0.0061	0.0031	0.003	0.0129	0.1623	0.0046	0.0063	0.0069	0.0983	0.0108	0.0058	0.0036	0.003	0.1287	0.0979	0.0111	0.0108	0.0064	0.0234	0.0055	0.0078	0.1845
10	rs12218121	125496009	1.32	0.0190014594100302	1.51	0.869735485018148	0.0429161926791778	0.0698895715461525	0.1239	0.0597	0.0054	0.0042	0.0061	0.0031	0.003	0.0129	0.1624	0.0047	0.0063	0.0069	0.0982	0.0108	0.0058	0.0036	0.003	0.1287	0.0977	0.0111	0.0108	0.0064	0.0234	0.0054	0.0078	0.1845
10	rs2362675	125509947	1.33	0.0155300746431737	1.53	0.778525311864042	0.0580604606993615	0.161949537948731	0.1236	0.0598	0.0057	0.0043	0.0064	0.0033	0.0031	0.0137	0.1634	0.005	0.0066	0.0074	0.0969	0.0106	0.0065	0.0036	0.003	0.1278	0.0962	0.0107	0.0103	0.007	0.0231	0.0056	0.0078	0.1843
10	rs1896374	125515848	1.33	0.0155300746431737	1.53	0.778525311864042	0.0601524870157528	0.24778728896017	0.1232	0.0599	0.006	0.0042	0.0066	0.0034	0.003	0.0136	0.1636	0.0051	0.0066	0.0075	0.0972	0.0105	0.0069	0.0036	0.003	0.1272	0.096	0.0107	0.0103	0.0072	0.023	0.0058	0.0078	0.1836
10	rs17105947	125519051	1.34	0.0126086829379652	1.53	0.778525311864042	0.0630569067518778	0.27780746404759	0.1231	0.0599	0.0062	0.0042	0.0068	0.0034	0.003	0.0137	0.1634	0.0052	0.0068	0.0076	0.0974	0.0105	0.0069	0.0034	0.003	0.1266	0.0959	0.0107	0.0102	0.0073	0.0229	0.006	0.0079	0.1836
10	rs3808965	125519977	1.34	0.0126086829379652	1.52	0.823332010267983	0.061348539925942	0.272942033827766	0.123	0.0599	0.0062	0.0042	0.0068	0.0034	0.003	0.0136	0.1634	0.0053	0.0068	0.0076	0.0974	0.0104	0.0069	0.0034	0.003	0.1268	0.0959	0.0107	0.0102	0.0073	0.0229	0.006	0.0079	0.1835
10	rs61861856	125524969	1.34	0.0126086829379652	1.51	0.869735485018148	0.0589902980446327	0.383327710641924	0.1229	0.06	0.0063	0.0042	0.0069	0.0034	0.0031	0.0136	0.1634	0.0054	0.0068	0.0078	0.0973	0.0104	0.0071	0.0034	0.003	0.1268	0.0952	0.0106	0.0102	0.0074	0.0229	0.0061	0.008	0.1835
10	rs1219738	125525978	1.34	0.0126086829379652	1.51	0.869735485018148	0.0630760626488422	0.405457934010764	0.1227	0.06	0.0065	0.0042	0.0068	0.0033	0.0032	0.0136	0.1635	0.0054	0.0069	0.0078	0.0974	0.0103	0.0071	0.0032	0.003	0.1269	0.0951	0.0106	0.0102	0.0074	0.0229	0.0061	0.008	0.1835
10	rs1219724	125528297	1.35	0.0101676395195569	1.5	0.917750694748585	0.0573380274017898	0.437292531573527	0.1227	0.0601	0.0065	0.0042	0.0068	0.0033	0.0031	0.0136	0.1638	0.0054	0.0069	0.0079	0.0979	0.0103	0.0071	0.0031	0.003	0.1269	0.0949	0.0105	0.0101	0.0074	0.0228	0.0062	0.008	0.1831
10	rs1649151	125534912	NA	NA	NA	NA	0.0613109274110609	0.51038310376115	0.1221	0.0602	0.0065	0.0042	0.0068	0.0031	0.0031	0.0133	0.1644	0.0056	0.0069	0.008	0.0987	0.0104	0.0074	0.003	0.003	0.1266	0.0941	0.0103	0.0099	0.0074	0.0228	0.0067	0.0081	0.183
10	rs113053885	125536999	1.37	0.00647561454609247	1.5	0.917750694748585	0.0918876897782508	0.743339020378402	0.1217	0.0603	0.0067	0.0042	0.0068	0.003	0.003	0.0138	0.1657	0.0057	0.0069	0.0082	0.0976	0.0101	0.0078	0.003	0.003	0.1265	0.0933	0.0101	0.0098	0.0076	0.0229	0.0071	0.0078	0.1829
10	rs56288637	125537597	1.38	0.00511327993856204	1.5	0.917750694748585	0.0960990680790236	0.756612267601034	0.1214	0.0604	0.0068	0.0042	0.0069	0.0031	0.003	0.0141	0.1661	0.0058	0.007	0.0084	0.0973	0.01	0.0079	0.003	0.003	0.1264	0.0928	0.0101	0.0098	0.0077	0.0228	0.0072	0.0076	0.1827
10	rs17678853	125540177	1.4	0.00311968999043549	1.51	0.869735485018148	0.0664281100518179	0.805300853121625	0.1203	0.0602	0.0064	0.0041	0.0068	0.0031	0.0031	0.015	0.1682	0.0058	0.0069	0.008	0.0976	0.0092	0.0082	0.0029	0.003	0.1262	0.0922	0.01	0.0093	0.0074	0.0227	0.0074	0.0074	0.184
10	rs75287768	125542235	1.41	0.00241009866416708	1.51	0.869735485018148	0.0405367558895798	0.820032480062241	0.1193	0.0616	0.0061	0.0039	0.0067	0.003	0.0031	0.015	0.1694	0.0057	0.0067	0.0078	0.0977	0.0089	0.0083	0.003	0.0031	0.1271	0.0913	0.0099	0.0088	0.0073	0.0224	0.0075	0.0073	0.1844
10	rs765335	125543163	1.41	0.00241009866416708	1.51	0.869735485018148	0.032508147169739	0.856172904088601	0.1195	0.0622	0.006	0.0038	0.0065	0.003	0.0031	0.0151	0.1701	0.0056	0.0065	0.0077	0.0975	0.0087	0.0083	0.003	0.0031	0.1275	0.0907	0.0098	0.0087	0.0072	0.0225	0.0076	0.0073	0.1844
10	rs17106056	125545837	1.41	0.00241009866416708	1.51	0.869735485018148	0.0244367031080496	0.67835701055769	0.1193	0.0637	0.0058	0.0036	0.0065	0.0029	0.0031	0.0156	0.1717	0.0055	0.0063	0.0075	0.0973	0.0084	0.0083	0.0032	0.0031	0.1281	0.0888	0.0094	0.0087	0.0068	0.0223	0.0078	0.0069	0.1848
10	rs10902811	125546418	1.41	0.00241009866416708	1.52	0.823332010267983	0.0423272536050846	0.778593447993901	0.1191	0.0643	0.0057	0.0036	0.0066	0.0029	0.0031	0.0157	0.1723	0.0055	0.0061	0.0074	0.0972	0.0082	0.0084	0.0028	0.0031	0.1284	0.0887	0.0093	0.0087	0.0067	0.0222	0.0076	0.0068	0.1856
10	rs117082631	125548345	1.41	0.00241009866416708	1.52	0.823332010267983	0.0289775890114616	0.585661989431361	0.1175	0.0657	0.0056	0.0035	0.0065	0.0031	0.0032	0.016	0.1725	0.0055	0.006	0.0071	0.0967	0.0083	0.0085	0.0029	0.003	0.13	0.0882	0.0088	0.009	0.0066	0.0221	0.0075	0.0066	0.1852
10	rs77003825	125551169	NA	NA	NA	NA	0.0430939610712103	0.448312653595519	0.1152	0.0678	0.0053	0.0034	0.0065	0.0033	0.0034	0.0166	0.1731	0.0055	0.0059	0.0066	0.096	0.0083	0.0086	0.0032	0.0031	0.1322	0.0874	0.0083	0.0094	0.0065	0.0221	0.0072	0.0063	0.1845
10	rs1219719	125551436	1.38	0.00511327993856204	1.52	0.823332010267983	0.0438550903997382	0.420049792609365	0.1146	0.0681	0.0053	0.0036	0.0064	0.0034	0.0034	0.0167	0.1734	0.0054	0.0058	0.0065	0.0957	0.0082	0.0086	0.0032	0.0032	0.1324	0.0874	0.0083	0.0094	0.0064	0.0221	0.0072	0.0063	0.1846
10	rs2162536	125551931	1.38	0.00511327993856204	1.52	0.823332010267983	0.0506393213072084	0.392035786290617	0.1141	0.0685	0.0054	0.0035	0.0063	0.0034	0.0034	0.0166	0.1739	0.0053	0.0058	0.0063	0.0956	0.0082	0.0088	0.0032	0.0032	0.1324	0.087	0.0082	0.0095	0.0064	0.0221	0.0072	0.0064	0.185
10	rs17106061	125552342	1.37	0.00647561454609247	1.51	0.869735485018148	0.0575000508079335	0.38166914454775	0.1135	0.0692	0.0054	0.0036	0.0063	0.0033	0.0034	0.0165	0.1744	0.0052	0.0057	0.0063	0.0958	0.008	0.0088	0.0032	0.0033	0.1322	0.087	0.0081	0.0096	0.0064	0.0221	0.0071	0.0064	0.185
10	rs56197912	125555791	1.37	0.00647561454609247	1.51	0.869735485018148	0.0554173977292585	0.387546900138447	0.1132	0.0699	0.0055	0.0037	0.0062	0.0033	0.0034	0.0165	0.1751	0.0051	0.0057	0.0062	0.0957	0.008	0.0085	0.0033	0.003	0.1321	0.0864	0.008	0.0098	0.0066	0.0222	0.0071	0.0063	0.1849
10	rs10902815	125556349	1.37	0.00647561454609247	1.51	0.869735485018148	0.0636332519431698	0.389853679420715	0.1127	0.07	0.0055	0.0036	0.0061	0.0033	0.0034	0.0165	0.1752	0.0051	0.0057	0.0061	0.0965	0.0079	0.0085	0.0034	0.003	0.1318	0.0862	0.0081	0.0098	0.0066	0.0223	0.0071	0.0062	0.1851
10	rs750491	125560212	1.37	0.00647561454609247	1.51	0.869735485018148	0.0767404077191209	0.369989442003854	0.1125	0.07	0.0053	0.0036	0.0062	0.0032	0.0034	0.0167	0.1753	0.005	0.0056	0.0059	0.0967	0.008	0.0085	0.0036	0.003	0.1322	0.0857	0.0082	0.0098	0.0066	0.0223	0.0071	0.0061	0.1853
10	rs75196629	125561147	1.37	0.00647561454609247	1.51	0.869735485018148	0.0874156952008766	0.386139075771314	0.1124	0.0702	0.0052	0.0036	0.0062	0.0033	0.0034	0.0167	0.1758	0.005	0.0056	0.006	0.0966	0.008	0.0085	0.0037	0.0029	0.1318	0.0854	0.0081	0.0099	0.0066	0.0224	0.007	0.0061	0.1854
10	rs7913161	125564900	1.36	0.00814278879713251	1.52	0.823332010267983	0.0897061683914016	0.349177693295451	0.1121	0.0703	0.005	0.0036	0.0062	0.0034	0.0034	0.0168	0.1763	0.005	0.0055	0.006	0.0965	0.008	0.0086	0.0037	0.003	0.1314	0.0852	0.0081	0.0099	0.0066	0.0225	0.007	0.0061	0.1857
10	rs7921110	125566066	1.36	0.00814278879713251	1.5	0.917750694748585	0.0901880860503957	0.351044096756812	0.1121	0.0704	0.005	0.0036	0.0062	0.0034	0.0034	0.0168	0.1763	0.005	0.0055	0.006	0.0964	0.008	0.0086	0.0038	0.0029	0.1314	0.0851	0.0081	0.0099	0.0066	0.0225	0.007	0.0061	0.1857
10	rs10902817	125568388	1.36	0.00814278879713251	1.49	0.967391925764805	0.0946488771014035	0.359916887784937	0.1121	0.0704	0.005	0.0036	0.0062	0.0034	0.0034	0.0168	0.1763	0.005	0.0055	0.006	0.0964	0.008	0.0086	0.0038	0.0029	0.1314	0.0852	0.0081	0.01	0.0066	0.0225	0.007	0.0061	0.1857
10	rs78212281	125572765	1.37	0.00647561454609247	1.49	0.967391925764805	0.105172452456557	0.393063826291004	0.1121	0.0704	0.005	0.0036	0.0063	0.0034	0.0034	0.0169	0.1763	0.005	0.0055	0.006	0.0964	0.008	0.0086	0.0038	0.0029	0.1314	0.085	0.0081	0.01	0.0066	0.0225	0.007	0.0061	0.1857
10	rs78139394	125589698	1.37	0.00647561454609247	1.49	0.967391925764805	0.125014657269686	0.446182630966478	0.111	0.0726	0.0049	0.0032	0.0066	0.0032	0.0031	0.0171	0.1758	0.0048	0.0057	0.0062	0.0958	0.0086	0.0081	0.0037	0.0025	0.1293	0.086	0.0078	0.0106	0.0064	0.0225	0.0071	0.006	0.187
10	rs72827452	125593259	1.37	0.00647561454609247	1.49	0.967391925764805	0.124070935663717	0.447247306307564	0.1109	0.0727	0.0049	0.0032	0.0066	0.0032	0.003	0.0171	0.1758	0.0048	0.0057	0.0062	0.0957	0.0086	0.0081	0.0037	0.0025	0.1292	0.086	0.0078	0.0106	0.0064	0.0226	0.0071	0.006	0.187
10	rs10902826	125597072	1.37	0.00647561454609247	1.48	1.01867282088958	0.105678227782107	0.412996903317771	0.1109	0.0728	0.0049	0.0031	0.0066	0.0032	0.003	0.0171	0.1758	0.0047	0.0057	0.0063	0.0958	0.0086	0.008	0.0037	0.0025	0.1292	0.0859	0.0078	0.0107	0.0064	0.0226	0.0073	0.006	0.1872
10	rs10902828	125598243	1.37	0.00647561454609247	1.48	1.01867282088958	0.104165422158355	0.40714440197708	0.111	0.0728	0.0049	0.0031	0.0066	0.0032	0.003	0.0171	0.1756	0.0047	0.0057	0.0063	0.0959	0.0086	0.008	0.0037	0.0025	0.1291	0.0861	0.0078	0.0107	0.0064	0.0226	0.0073	0.006	0.187
10	rs7095366	125600348	1.37	0.00647561454609247	1.49	0.967391925764805	0.114788142754782	0.422801301298662	0.1108	0.0729	0.0049	0.0031	0.0066	0.0032	0.003	0.0171	0.1756	0.0047	0.0057	0.0063	0.096	0.0086	0.0079	0.0037	0.0025	0.1291	0.0862	0.0077	0.0107	0.0064	0.0226	0.0073	0.006	0.187
10	rs876815	125615638	1.37	0.00647561454609247	1.49	0.967391925764805	0.129375626241237	0.390880132815514	0.1104	0.0732	0.0048	0.0031	0.0066	0.0032	0.003	0.017	0.1756	0.0046	0.0057	0.0062	0.097	0.0088	0.0079	0.0038	0.0024	0.1294	0.0868	0.0075	0.0106	0.0063	0.0224	0.0074	0.0057	0.1864
10	rs66512655	125616800	1.37	0.00647561454609247	1.48	1.01867282088958	0.135465949729516	0.434119653407269	0.1103	0.073	0.0049	0.003	0.0066	0.0031	0.003	0.017	0.1756	0.0046	0.0057	0.0062	0.097	0.0088	0.0079	0.0038	0.0024	0.1293	0.087	0.0075	0.0106	0.0064	0.0224	0.0074	0.0057	0.1864
10	rs61861893	125616969	1.37	0.00647561454609247	1.48	1.01867282088958	0.136118509863764	0.446448736735691	0.1103	0.0729	0.0049	0.003	0.0066	0.0031	0.003	0.017	0.1756	0.0046	0.0057	0.0062	0.097	0.0088	0.0079	0.0038	0.0024	0.1294	0.087	0.0075	0.0106	0.0064	0.0224	0.0074	0.0057	0.1864
10	rs117789335	125617894	1.37	0.00647561454609247	1.48	1.01867282088958	0.14890879552885	0.468006473061763	0.1102	0.0732	0.0048	0.003	0.0065	0.0031	0.0029	0.017	0.1753	0.0046	0.0057	0.0061	0.0972	0.0089	0.0079	0.0038	0.0023	0.1292	0.0873	0.0074	0.0106	0.0065	0.0224	0.0074	0.0058	0.1864
10	rs77287275	125618033	1.37	0.00647561454609247	1.48	1.01867282088958	0.147011667095163	0.463431723938066	0.1101	0.0732	0.0049	0.0029	0.0065	0.003	0.0029	0.017	0.1753	0.0047	0.0056	0.0061	0.0973	0.0089	0.0079	0.0038	0.0023	0.1292	0.0873	0.0074	0.0106	0.0065	0.0224	0.0074	0.0059	0.1864
10	rs28454242	125620234	1.37	0.00647561454609247	1.48	1.01867282088958	0.11915894301367	0.487646580298748	0.1097	0.0744	0.0049	0.0026	0.0064	0.0027	0.0026	0.0169	0.174	0.0048	0.0056	0.006	0.0981	0.0089	0.0077	0.0035	0.0022	0.1288	0.0883	0.0071	0.0106	0.0067	0.0227	0.0075	0.0063	0.1866
10	rs7922302	125621175	1.37	0.00647561454609247	1.48	1.01867282088958	0.114311784872836	0.461954177620419	0.1094	0.075	0.0049	0.0025	0.0064	0.0026	0.0026	0.0169	0.1734	0.0048	0.0056	0.006	0.0983	0.0091	0.0078	0.0035	0.002	0.1285	0.0885	0.0071	0.0107	0.0067	0.0227	0.0075	0.0065	0.1864
10	rs55984341	125623975	1.37	0.00647561454609247	1.45	1.18248085352797	0.185347784103331	0.649735333369442	0.1097	0.0762	0.0049	0.0021	0.0066	0.0024	0.0024	0.0166	0.1732	0.0049	0.0056	0.0056	0.0979	0.0094	0.0076	0.0032	0.0018	0.1272	0.0888	0.0071	0.0108	0.0068	0.0228	0.0078	0.0072	0.1868
10	rs28634188	125625215	1.36	0.00814278879713251	1.45	1.18248085352797	0.196542711908025	0.586089572346961	0.1099	0.0767	0.005	0.0019	0.0067	0.0023	0.0023	0.0165	0.1732	0.0049	0.0056	0.0055	0.0977	0.0096	0.0075	0.0031	0.0017	0.1267	0.0889	0.0071	0.0109	0.0069	0.023	0.008	0.0076	0.1869
10	rs72827479	125629295	1.36	0.00814278879713251	1.44	1.24044493409381	0.232420284712745	0.50873068719222	0.1094	0.0783	0.0051	0.0019	0.0065	0.0024	0.0023	0.0162	0.1732	0.0049	0.0055	0.0053	0.097	0.01	0.0072	0.0031	0.0017	0.126	0.0892	0.007	0.011	0.0068	0.023	0.008	0.008	0.1867
10	rs118133321	125630973	1.36	0.00814278879713251	1.43	1.30010819984047	0.22361122805437	0.502409040449742	0.1095	0.0787	0.0049	0.0019	0.0064	0.0024	0.0023	0.0161	0.1732	0.005	0.0055	0.0053	0.0968	0.0101	0.0072	0.003	0.0017	0.1256	0.0894	0.007	0.0111	0.0067	0.0231	0.0078	0.0081	0.1868
10	rs34409088	125631050	1.36	0.00814278879713251	1.43	1.30010819984047	0.223237929273114	0.504056229451706	0.1095	0.0787	0.0049	0.0019	0.0064	0.0024	0.0023	0.0161	0.1732	0.005	0.0055	0.0053	0.0968	0.0101	0.0072	0.003	0.0017	0.1256	0.0894	0.007	0.0111	0.0067	0.0231	0.0078	0.0081	0.1868
10	rs61861908	125635648	1.35	0.0101676395195569	1.43	1.30010819984047	0.203046629270683	0.389853679420715	0.1097	0.0795	0.0047	0.0019	0.0066	0.0024	0.0022	0.0161	0.173	0.0051	0.0055	0.0052	0.0963	0.0103	0.0072	0.0029	0.0017	0.1248	0.0897	0.0069	0.0112	0.0067	0.0234	0.0076	0.0083	0.1868
10	rs7918804	125635730	1.35	0.0101676395195569	1.43	1.30010819984047	0.207953678428446	0.377595098622985	0.1095	0.0796	0.0046	0.0019	0.0066	0.0024	0.0022	0.0161	0.173	0.0051	0.0055	0.0052	0.0963	0.0104	0.0073	0.0029	0.0017	0.1248	0.0898	0.0069	0.0112	0.0067	0.0233	0.0076	0.0083	0.1868
10	rs1996432	125649185	1.32	0.0190014594100302	1.43	1.30010819984047	0.42779395950394	0.310661985459398	0.1108	0.0819	0.0045	0.0021	0.0065	0.0025	0.0022	0.0157	0.1719	0.0056	0.0055	0.005	0.0951	0.0109	0.0075	0.0029	0.0015	0.1232	0.0909	0.0071	0.0124	0.0068	0.0229	0.0076	0.0084	0.1846
10	rs28627761	125649549	1.32	0.0190014594100302	1.43	1.30010819984047	0.433657053702187	0.295870434343959	0.1109	0.0819	0.0045	0.0021	0.0065	0.0025	0.0022	0.0156	0.172	0.0056	0.0055	0.005	0.0951	0.0109	0.0075	0.0029	0.0015	0.1232	0.0909	0.0069	0.0125	0.0068	0.0228	0.0076	0.0085	0.1846
10	rs28741041	125650709	1.32	0.0190014594100302	1.43	1.30010819984047	0.441694214094478	0.298241482058562	0.1114	0.082	0.0047	0.0021	0.0064	0.0025	0.0022	0.0156	0.1722	0.0057	0.0055	0.005	0.0951	0.0109	0.0075	0.003	0.0015	0.1233	0.0904	0.0069	0.0126	0.0067	0.0227	0.0076	0.0086	0.1841
10	rs35137458	125654287	1.31	0.0230977109933789	1.43	1.30010819984047	0.529707466030948	0.298716375635655	0.1113	0.0827	0.0046	0.0019	0.0064	0.0024	0.0022	0.0151	0.1738	0.006	0.0058	0.0049	0.0941	0.0107	0.0074	0.003	0.0015	0.1231	0.0897	0.0069	0.013	0.0065	0.0231	0.0076	0.0089	0.1836
10	rs55967058	125656195	1.3	0.0278985669207799	1.42	1.36148099659693	0.562052347311006	0.272595519357223	0.1112	0.0829	0.0045	0.0019	0.0063	0.0026	0.0022	0.0148	0.1746	0.0061	0.0059	0.0049	0.0935	0.0107	0.0074	0.0031	0.0016	0.123	0.0894	0.007	0.0133	0.0065	0.023	0.0075	0.009	0.1832
10	rs34826867	125657207	NA	NA	NA	NA	0.5795082642929	0.254427924721976	0.1114	0.0832	0.0045	0.0019	0.0063	0.0027	0.0022	0.0148	0.1746	0.0061	0.006	0.0049	0.0929	0.0106	0.0074	0.0031	0.0016	0.123	0.0895	0.007	0.0134	0.0064	0.0231	0.0075	0.0091	0.183
10	rs75475082	125661607	1.28	0.0399545156677779	1.43	1.30010819984047	0.574582019966796	0.17976918329865	0.1116	0.0841	0.0041	0.0019	0.0062	0.0029	0.0022	0.0147	0.1743	0.0062	0.0062	0.0048	0.0921	0.0106	0.0071	0.0031	0.0018	0.1237	0.0902	0.0069	0.0137	0.0061	0.0232	0.0072	0.0092	0.182
10	rs28571706	125661978	1.28	0.0399545156677779	1.43	1.30010819984047	0.574986177443398	0.174754481808434	0.1118	0.0842	0.0041	0.0019	0.0062	0.0029	0.0022	0.0147	0.1743	0.0062	0.0062	0.0048	0.0919	0.0106	0.0071	0.0031	0.0018	0.1237	0.0902	0.007	0.0137	0.006	0.0231	0.0072	0.0092	0.182
10	rs28453680	125664801	1.28	0.0399545156677779	1.44	1.24044493409381	0.59440422547915	0.16020365553302	0.1118	0.0843	0.0041	0.0019	0.0061	0.003	0.0023	0.0147	0.1744	0.0062	0.0062	0.0047	0.0918	0.0105	0.0071	0.0031	0.0018	0.1238	0.0904	0.007	0.0138	0.006	0.0231	0.0071	0.0093	0.1817
10	rs7075631	125666239	1.27	0.0473888655537761	1.44	1.24044493409381	0.625139400980225	0.163994830110435	0.1119	0.0844	0.0041	0.0019	0.0061	0.003	0.0023	0.0148	0.1744	0.0062	0.0065	0.0047	0.0913	0.0105	0.007	0.0031	0.0019	0.1239	0.0903	0.0071	0.0139	0.0059	0.0231	0.0072	0.0094	0.1816
10	rs7893799	125667887	1.27	0.0473888655537761	1.46	1.12620512571235	0.650579838828061	0.164092450458626	0.1119	0.0845	0.0041	0.0019	0.0062	0.0031	0.0023	0.0148	0.1743	0.0062	0.0067	0.0047	0.0909	0.0105	0.0069	0.0031	0.002	0.1242	0.0902	0.0072	0.014	0.0059	0.0232	0.0072	0.0095	0.1812
10	rs76395291	125669087	1.27	0.0473888655537761	1.46	1.12620512571235	0.676624852507857	0.156156087589922	0.1119	0.0848	0.0042	0.0019	0.0062	0.0032	0.0023	0.0147	0.1743	0.0062	0.0067	0.0046	0.0909	0.0104	0.0068	0.0031	0.0021	0.1242	0.0898	0.0072	0.014	0.0059	0.0232	0.0073	0.0096	0.181
10	rs17680424	125677075	1.25	0.0655389160366862	1.46	1.12620512571235	0.896649329427962	0.170481345438242	0.1122	0.0853	0.0044	0.0019	0.0061	0.0034	0.0023	0.0147	0.1742	0.0061	0.007	0.0045	0.091	0.0103	0.0065	0.0031	0.0024	0.1241	0.0894	0.0074	0.014	0.0058	0.0232	0.0075	0.01	0.1799
10	rs17680447	125677593	1.24	0.0764474044013007	1.47	1.07160640764864	0.888216508850323	0.153192312773766	0.1126	0.0856	0.0045	0.0019	0.006	0.0034	0.0024	0.0147	0.1744	0.006	0.0072	0.0046	0.0909	0.0101	0.0066	0.0031	0.0025	0.1242	0.0893	0.0074	0.0139	0.0057	0.0229	0.0076	0.0099	0.1794
10	rs28493344	125678432	1.23	0.0887081089854507	1.47	1.07160640764864	1.06246429817017	0.147984245880633	0.1134	0.0862	0.0046	0.0019	0.0059	0.0034	0.0024	0.0146	0.1745	0.0059	0.0077	0.0048	0.0903	0.0099	0.0065	0.003	0.0026	0.1245	0.0895	0.0074	0.0137	0.0055	0.0225	0.0077	0.0101	0.1783
10	rs1878619	125678581	1.22	0.102418512327744	1.48	1.01867282088958	1.12474632068602	0.123914232541766	0.1135	0.0867	0.0048	0.0021	0.0058	0.0035	0.0025	0.0146	0.1747	0.006	0.0077	0.0047	0.0899	0.0098	0.0063	0.0031	0.0027	0.1236	0.09	0.0074	0.0137	0.0053	0.0225	0.0077	0.01	0.178
10	rs1878618	125678755	1.22	0.102418512327744	1.48	1.01867282088958	1.20418854899164	0.112824518922755	0.1138	0.087	0.0048	0.0022	0.0057	0.0035	0.0024	0.0145	0.1744	0.0059	0.0078	0.0046	0.0905	0.0098	0.0062	0.0032	0.0028	0.124	0.09	0.0074	0.0137	0.0052	0.0224	0.0076	0.01	0.1775
10	rs72829749	125678982	1.21	0.117675403133419	1.48	1.01867282088958	1.19440732990325	0.110789343161344	0.1141	0.087	0.0047	0.002	0.0057	0.0034	0.0023	0.0145	0.1749	0.0059	0.0078	0.0046	0.0908	0.0097	0.0065	0.0031	0.0028	0.1238	0.0895	0.0077	0.0137	0.0051	0.0221	0.0076	0.01	0.1774
10	rs1914533	125681274	1.19	0.153209069243504	1.5	0.917750694748585	1.64200874090188	0.0416627261370091	0.1143	0.0884	0.004	0.0019	0.0053	0.0035	0.0022	0.0145	0.1751	0.0051	0.0074	0.0041	0.094	0.0086	0.0074	0.0025	0.0028	0.1239	0.0924	0.0075	0.014	0.0044	0.0217	0.0069	0.0101	0.1749
10	rs2362924	125683133	1.17	0.196050020118376	1.5	0.917750694748585	1.8372566027617	0.0231042878946298	0.1144	0.0888	0.0038	0.0018	0.0053	0.0036	0.0022	0.0145	0.1754	0.005	0.0072	0.0036	0.0954	0.0084	0.0072	0.0023	0.0028	0.1241	0.094	0.0074	0.0139	0.0039	0.0216	0.0061	0.0101	0.1738
10	rs9794216	125684673	1.16	0.220431575918666	1.49	0.967391925764805	2.20533374351874	0.0192130934442675	0.1141	0.0896	0.0038	0.0018	0.0054	0.0036	0.0022	0.0143	0.1759	0.0048	0.0073	0.0035	0.096	0.0082	0.0071	0.0023	0.0028	0.1236	0.0953	0.0073	0.0139	0.0035	0.0215	0.0059	0.0101	0.1727
10	rs117317670	125686769	1.16	0.220431575918666	1.5	0.917750694748585	2.2228991616451	0.0191349102805073	0.1142	0.0896	0.0038	0.0018	0.0054	0.0035	0.0022	0.0143	0.1762	0.0048	0.0073	0.0035	0.0966	0.0082	0.0071	0.0023	0.0029	0.1233	0.0956	0.0072	0.014	0.0035	0.0216	0.0058	0.0101	0.1722
10	rs75999095	125687980	1.16	0.220431575918666	1.49	0.967391925764805	2.25042788618554	0.0208092628186829	0.1142	0.0897	0.0038	0.0017	0.0055	0.0034	0.0022	0.0143	0.1764	0.0048	0.0073	0.0034	0.0968	0.0082	0.0071	0.0023	0.0029	0.1232	0.0957	0.0072	0.014	0.0035	0.0216	0.0058	0.01	0.1719
10	rs9702623	125695197	1.14	0.275532638758866	1.5	0.917750694748585	2.35435927923174	0.0300379713805366	0.1143	0.0903	0.0038	0.0017	0.0056	0.0033	0.0022	0.0141	0.1772	0.0048	0.0074	0.0034	0.0978	0.008	0.007	0.0022	0.0028	0.1227	0.0961	0.0072	0.014	0.0034	0.0218	0.0055	0.01	0.1702
10	rs79796303	125696801	1.14	0.275532638758866	1.5	0.917750694748585	2.364435728243	0.0310135842277934	0.114	0.0898	0.0039	0.0017	0.0056	0.0032	0.0021	0.0141	0.1773	0.0047	0.0074	0.0034	0.0983	0.008	0.007	0.0021	0.0028	0.1234	0.0966	0.0071	0.014	0.0034	0.0217	0.0055	0.01	0.1694
10	rs11511758	125697849	1.14	0.275532638758866	1.5	0.917750694748585	2.40087056006254	0.0307683230870573	0.1136	0.0898	0.0039	0.0017	0.0056	0.0032	0.0021	0.0142	0.1778	0.0047	0.0076	0.0034	0.0985	0.0081	0.0069	0.0021	0.0028	0.1232	0.0967	0.0071	0.014	0.0035	0.0219	0.0055	0.01	0.1688
10	rs11517443	125699409	1.13	0.306408690300974	1.5	0.917750694748585	1.96417064767582	0.02738384419659	0.1136	0.0902	0.0038	0.0017	0.0057	0.0031	0.0021	0.0141	0.1787	0.0047	0.0075	0.0035	0.0989	0.0081	0.0065	0.0021	0.0027	0.1227	0.0976	0.0071	0.0133	0.0035	0.0219	0.0054	0.01	0.1682
10	rs28448831	125703740	1.11	0.375177619549844	1.5	0.917750694748585	1.96053001694341	0.0654509721872734	0.1128	0.09	0.0034	0.0014	0.006	0.0029	0.0019	0.0145	0.1791	0.0052	0.0072	0.0047	0.1028	0.0082	0.007	0.0019	0.0027	0.1194	0.0984	0.007	0.0137	0.0038	0.0227	0.0051	0.0101	0.165
10	rs61862004	125703816	1.11	0.375177619549844	1.51	0.869735485018148	1.94049231838104	0.0664115023068583	0.1131	0.09	0.0034	0.0014	0.006	0.0029	0.0019	0.0145	0.1791	0.0052	0.0072	0.0047	0.1028	0.0082	0.007	0.0019	0.0027	0.1192	0.0984	0.007	0.0137	0.0038	0.0227	0.0051	0.0101	0.165
10	rs61862006	125706486	1.11	0.375177619549844	1.51	0.869735485018148	1.88079885626174	0.0634125350556216	0.1129	0.09	0.0033	0.0014	0.0061	0.0029	0.0019	0.0145	0.1788	0.0053	0.0072	0.0047	0.1033	0.0082	0.0069	0.0019	0.0027	0.1194	0.0981	0.0071	0.0137	0.0038	0.0228	0.0051	0.0099	0.1647
10	rs7085665	125707214	1.11	0.375177619549844	1.51	0.869735485018148	1.85465324118281	0.0644283606825479	0.1129	0.0901	0.0033	0.0014	0.0061	0.0029	0.0018	0.0145	0.1788	0.0053	0.0072	0.0047	0.1034	0.0082	0.0069	0.002	0.0027	0.1194	0.0981	0.0071	0.0136	0.0039	0.0228	0.0051	0.0099	0.1645
10	rs28582800	125709080	1.11	0.375177619549844	1.51	0.869735485018148	1.85238092752804	0.0820318751212561	0.1129	0.0901	0.0033	0.0014	0.0061	0.0026	0.0018	0.0144	0.1787	0.0054	0.0073	0.0048	0.1035	0.0083	0.007	0.002	0.0027	0.1193	0.0981	0.0072	0.0137	0.004	0.0229	0.0051	0.01	0.1641
10	rs7913318	125712874	1.11	0.375177619549844	1.51	0.869735485018148	1.91242538312403	0.125682155692457	0.1129	0.0902	0.0033	0.0015	0.0061	0.0022	0.0018	0.0143	0.1783	0.0057	0.0073	0.0049	0.1038	0.0085	0.0071	0.002	0.0026	0.1191	0.0983	0.0073	0.0137	0.0041	0.0229	0.0051	0.0102	0.1633
10	rs61862012	125722486	1.1	0.413206464175836	1.51	0.869735485018148	2.01693532908007	0.140802799448455	0.1131	0.0887	0.0031	0.0015	0.0065	0.0023	0.0027	0.014	0.1777	0.0059	0.0071	0.0053	0.1045	0.0087	0.0073	0.0022	0.0028	0.1186	0.0988	0.0074	0.0139	0.0044	0.0232	0.0051	0.0109	0.1606
10	rs28488475	125723642	1.09	0.453749840114468	1.51	0.869735485018148	1.9871698228881	0.155102107123548	0.1127	0.0886	0.0032	0.0016	0.0065	0.0024	0.0027	0.0137	0.1775	0.0059	0.0071	0.0055	0.1047	0.0087	0.0074	0.0024	0.0028	0.1187	0.0987	0.0074	0.014	0.0045	0.0231	0.0051	0.0111	0.1602
10	rs9422293	125728988	1.08	0.496867270490283	1.51	0.869735485018148	2.2451209828288	0.184425714497837	0.1111	0.0881	0.0037	0.0017	0.0068	0.0026	0.0026	0.0127	0.177	0.006	0.0069	0.006	0.106	0.0089	0.0079	0.0026	0.0029	0.1186	0.0988	0.0074	0.0144	0.005	0.0229	0.0053	0.0118	0.1587
10	rs118167308	125730223	1.08	0.496867270490283	1.51	0.869735485018148	2.31710232756774	0.200935053612401	0.1111	0.0881	0.0037	0.0016	0.0069	0.0026	0.0026	0.0125	0.177	0.006	0.007	0.006	0.106	0.0089	0.0079	0.0026	0.0029	0.1187	0.0987	0.0074	0.0144	0.005	0.0229	0.0053	0.0118	0.1586
10	rs9422289	125734394	1.08	0.496867270490283	1.51	0.869735485018148	2.59021701582078	0.233684375168443	0.1111	0.088	0.0039	0.0016	0.0074	0.0026	0.0027	0.012	0.1769	0.0061	0.0072	0.0061	0.106	0.0089	0.008	0.0027	0.0029	0.1189	0.0985	0.0075	0.0144	0.0049	0.0229	0.0051	0.0119	0.1583
10	rs74345511	125745178	1.08	0.496867270490283	1.51	0.869735485018148	2.75658442212496	0.275371436614559	0.1108	0.0881	0.004	0.0017	0.0074	0.0027	0.0028	0.0117	0.1767	0.0062	0.0071	0.0063	0.1062	0.009	0.0082	0.0028	0.003	0.1183	0.0984	0.0076	0.0144	0.0051	0.0228	0.0052	0.0121	0.1575
10	rs28538199	125750492	1.06	0.591046266007479	1.52	0.823332010267983	3.05143665037049	0.374547617800034	0.1102	0.0882	0.0042	0.002	0.0077	0.0029	0.003	0.011	0.1762	0.0064	0.0071	0.0067	0.107	0.0093	0.0086	0.0032	0.0031	0.1169	0.0981	0.0078	0.0146	0.0057	0.0226	0.0054	0.0127	0.1555
10	rs4929807	125756643	1.05	0.642211085129376	1.52	0.823332010267983	3.44415612506462	0.451379258282042	0.1098	0.0876	0.0043	0.0022	0.0078	0.003	0.0032	0.0107	0.1757	0.0065	0.007	0.0072	0.1075	0.0094	0.0088	0.0033	0.0031	0.1153	0.0992	0.0079	0.0146	0.006	0.0226	0.0054	0.0134	0.1548
10	rs4929806	125756780	1.05	0.642211085129376	1.52	0.823332010267983	3.45753632450471	0.451112377724515	0.1097	0.0876	0.0043	0.0022	0.0078	0.003	0.0032	0.0106	0.1758	0.0065	0.007	0.0073	0.1075	0.0094	0.0088	0.0033	0.0031	0.1153	0.0992	0.0079	0.0145	0.006	0.0226	0.0054	0.0134	0.1548
10	rs78351961	125757384	1.05	0.642211085129376	1.52	0.823332010267983	3.51634189576816	0.463700501400909	0.1097	0.0876	0.0043	0.0022	0.0078	0.003	0.0032	0.0106	0.1758	0.0065	0.007	0.0073	0.1074	0.0094	0.0088	0.0033	0.0031	0.1152	0.0993	0.0079	0.0145	0.006	0.0226	0.0054	0.0134	0.1548
10	rs28531846	125757776	1.05	0.642211085129376	1.52	0.823332010267983	3.5457808700298	0.479223174678499	0.1097	0.0876	0.0043	0.0023	0.0078	0.003	0.0032	0.0106	0.1758	0.0065	0.007	0.0073	0.1075	0.0094	0.0088	0.0033	0.0031	0.1151	0.0993	0.0079	0.0145	0.006	0.0226	0.0054	0.0135	0.1547
10	rs75724419	125757924	1.05	0.642211085129376	1.52	0.823332010267983	3.50909155499454	0.483837775174614	0.1097	0.0876	0.0043	0.0023	0.0078	0.003	0.0032	0.0106	0.1758	0.0065	0.007	0.0073	0.1075	0.0094	0.0088	0.0033	0.0031	0.115	0.0994	0.0079	0.0143	0.006	0.0226	0.0054	0.0135	0.1547
10	rs28452255	125761974	1.05	0.642211085129376	1.52	0.823332010267983	3.86271909718596	0.581817127510287	0.1094	0.0878	0.0046	0.0023	0.0079	0.0031	0.0034	0.0103	0.1756	0.0065	0.007	0.0077	0.108	0.0095	0.0089	0.0034	0.0031	0.1137	0.0998	0.0079	0.0142	0.0061	0.0225	0.0056	0.0137	0.154
10	rs4929801	125764026	1.04	0.69615671060944	1.52	0.823332010267983	4.20456193959804	0.709192085819961	0.1086	0.0879	0.0051	0.0023	0.008	0.0032	0.0034	0.0098	0.1758	0.0065	0.0069	0.0083	0.1083	0.0095	0.0091	0.0034	0.003	0.1124	0.1002	0.0079	0.0141	0.0065	0.0228	0.0059	0.014	0.1528
10	rs118165795	125765451	1.03	0.752927598544599	1.53	0.778525311864042	4.39160623470908	0.836363516349476	0.108	0.0879	0.0053	0.0025	0.008	0.0034	0.0035	0.0096	0.1756	0.0064	0.0069	0.0088	0.1087	0.0095	0.0094	0.0035	0.0031	0.1111	0.1006	0.008	0.0139	0.0067	0.0229	0.0064	0.0142	0.1515
10	rs78525575	125765458	1.03	0.752927598544599	1.53	0.778525311864042	4.39118674021363	0.835128638931787	0.108	0.0879	0.0053	0.0025	0.008	0.0034	0.0035	0.0096	0.1756	0.0064	0.0069	0.0088	0.1087	0.0095	0.0094	0.0035	0.0031	0.1111	0.1006	0.008	0.0139	0.0068	0.0229	0.0064	0.0142	0.1515
10	rs28690730	125768032	1.02	0.812565575704939	1.53	0.778525311864042	5.05985949225226	1.13634958661732	0.1073	0.0875	0.0061	0.0028	0.0081	0.0037	0.0038	0.0091	0.1747	0.0063	0.0069	0.0096	0.1094	0.0095	0.0101	0.0041	0.0033	0.1089	0.1009	0.0084	0.014	0.0073	0.0231	0.0075	0.0144	0.1486
10	rs4601701	125771377	1.01	0.875109975033704	1.53	0.778525311864042	5.46933989577596	1.36617559117609	0.1068	0.0874	0.0065	0.003	0.0081	0.0038	0.0039	0.0089	0.1743	0.0062	0.0069	0.0101	0.1102	0.0097	0.0104	0.0043	0.0033	0.1077	0.1012	0.0085	0.014	0.0074	0.023	0.008	0.0146	0.1472
10	rs4590808	125773318	1	0.940597770197411	1.53	0.778525311864042	6.00626425163923	1.73823141072633	0.1064	0.0873	0.0069	0.003	0.0082	0.004	0.004	0.0088	0.1733	0.0062	0.007	0.0106	0.1106	0.0099	0.0109	0.0044	0.0033	0.1069	0.1013	0.0087	0.0139	0.0077	0.0231	0.0085	0.0146	0.1458
10	rs7905369	125774073	1	0.940597770197411	1.53	0.778525311864042	6.29682379970283	1.96664548644018	0.1062	0.0872	0.0071	0.0031	0.0082	0.004	0.0039	0.0088	0.1728	0.0062	0.007	0.0108	0.1108	0.0099	0.0112	0.0045	0.0033	0.1065	0.1014	0.0088	0.0139	0.0079	0.0231	0.0087	0.0147	0.1453
10	rs116777343	125775439	1	0.940597770197411	1.53	0.778525311864042	6.75753263613764	2.35742649176108	0.1059	0.087	0.0074	0.0032	0.0082	0.0041	0.0039	0.0087	0.1718	0.0062	0.007	0.0112	0.1113	0.0101	0.0116	0.0046	0.0033	0.1058	0.1016	0.0089	0.0139	0.0082	0.0231	0.0092	0.0147	0.1443
10	rs11551352	125779338	0.97	1.15505862992724	1.53	0.778525311864042	10.367075091246	5.35177707049625	0.1043	0.0862	0.0092	0.0036	0.0081	0.0046	0.0037	0.0083	0.1672	0.0061	0.0073	0.0132	0.1136	0.0108	0.0138	0.0051	0.0034	0.1021	0.1027	0.0093	0.0137	0.0097	0.023	0.0114	0.0152	0.1395
10	rs78068995	125780647	0.95	1.31333295668949	1.53	0.778525311864042	13.6498395334726	7.91320322544536	0.1034	0.0857	0.0103	0.0039	0.0081	0.0049	0.0036	0.008	0.1644	0.0061	0.0074	0.0144	0.1149	0.0113	0.0151	0.0053	0.0034	0.0999	0.1033	0.0095	0.0136	0.0107	0.0229	0.0127	0.0154	0.1367
10	Affx-2679766	125780759	0.95	1.31333295668949	1.58	0.577869115575703	14.0948103958349	8.2406469759981	0.1033	0.0856	0.0104	0.0039	0.0082	0.0049	0.0036	0.008	0.1642	0.0062	0.0075	0.0145	0.115	0.0113	0.0152	0.0054	0.0034	0.0998	0.1033	0.0096	0.0136	0.0107	0.0229	0.0128	0.0155	0.1365
10	rs117214784	125784766	0.96	1.23264710971586	1.58	0.577869115575703	13.856515658577	8.23065831468063	0.1043	0.0846	0.0106	0.004	0.0076	0.005	0.0034	0.0088	0.1643	0.006	0.0074	0.0147	0.1142	0.0108	0.0153	0.0055	0.0035	0.0986	0.1036	0.0094	0.0135	0.0108	0.0226	0.0129	0.0152	0.1382
10	Affx-35292745	125784851	0.96	1.23264710971586	1.56	0.653525583231	13.8177068765194	8.2822393999385	0.1043	0.0844	0.0106	0.004	0.0076	0.005	0.0034	0.0088	0.1645	0.006	0.0074	0.0146	0.1141	0.0108	0.0153	0.0055	0.0035	0.0984	0.1037	0.0094	0.0135	0.0108	0.0226	0.0129	0.0152	0.1385
10	rs61863973	125788817	0.97	1.15505862992724	1.56	0.653525583231	14.2303133100067	8.72595630189005	0.1046	0.0825	0.0109	0.0041	0.0073	0.0051	0.0034	0.0093	0.1639	0.0058	0.0075	0.0148	0.1131	0.0106	0.0158	0.0057	0.0035	0.1	0.1027	0.0093	0.0136	0.0111	0.0228	0.013	0.015	0.1395
10	rs4244797	125789597	0.98	1.080540436168	1.55	0.693638871087907	14.2678787317978	8.87344345254107	0.1046	0.0818	0.0109	0.0041	0.0073	0.0052	0.0033	0.0095	0.1637	0.0058	0.0076	0.0148	0.1127	0.0106	0.0159	0.0057	0.0035	0.1005	0.1023	0.0093	0.0136	0.0112	0.023	0.013	0.015	0.1397
10	rs4929829	125789950	0.98	1.080540436168	1.54	0.735299729443272	14.1649169891992	8.74149681818862	0.1048	0.0818	0.0108	0.0041	0.0073	0.0052	0.0033	0.0097	0.1638	0.0057	0.0076	0.0148	0.1127	0.0106	0.0159	0.0057	0.0034	0.1008	0.102	0.0093	0.0136	0.0111	0.0229	0.013	0.015	0.1399
10	rs28498020	125790399	0.98	1.080540436168	1.52	0.823332010267983	14.0643528286983	8.66994050010942	0.105	0.0816	0.0107	0.004	0.0073	0.0051	0.0033	0.0099	0.1638	0.0057	0.0076	0.0148	0.1127	0.0106	0.0159	0.0057	0.0034	0.1011	0.1015	0.0093	0.0136	0.011	0.023	0.013	0.0149	0.1401
10	rs7913221	125796933	1.01	0.875109975033704	1.52	0.823332010267983	12.2581900309716	8.48852981053481	0.1082	0.0818	0.0107	0.0043	0.0076	0.0051	0.0035	0.0117	0.1624	0.0055	0.008	0.0141	0.1121	0.0105	0.0163	0.0061	0.0034	0.1003	0.0951	0.0096	0.0125	0.0112	0.0227	0.0133	0.0143	0.1442
10	rs28572525	125797274	1.02	0.812565575704939	1.52	0.823332010267983	12.2475030936552	8.47832122839458	0.1084	0.0819	0.0107	0.0043	0.0076	0.005	0.0035	0.0118	0.1622	0.0055	0.008	0.014	0.112	0.0105	0.0163	0.0061	0.0033	0.1004	0.095	0.0096	0.0125	0.0112	0.0228	0.0133	0.0142	0.1443
10	rs28375663	125798111	1.02	0.812565575704939	1.51	0.869735485018148	11.6902562032627	8.1658498403335	0.1097	0.0824	0.0108	0.0044	0.0076	0.005	0.0036	0.0122	0.1609	0.0054	0.0082	0.0134	0.111	0.0106	0.0164	0.0063	0.0034	0.1009	0.0943	0.0095	0.012	0.011	0.0231	0.0133	0.0138	0.1449
10	rs79125819	125802150	NA	NA	NA	NA	10.3414250181668	7.1717921810226	0.1141	0.0843	0.0112	0.005	0.007	0.0052	0.0043	0.0139	0.1588	0.0052	0.0083	0.0122	0.1066	0.0103	0.0165	0.0071	0.0041	0.1044	0.0916	0.0089	0.0102	0.0104	0.0244	0.0133	0.0118	0.1444
10	rs9422262	125802888	NA	NA	NA	NA	10.4912879057931	7.07090717857568	0.1147	0.0845	0.0113	0.0051	0.0069	0.0052	0.0044	0.0141	0.1586	0.0051	0.0083	0.012	0.1059	0.0103	0.0164	0.0072	0.0042	0.1049	0.0912	0.0088	0.01	0.0103	0.0246	0.0133	0.0116	0.1443
10	rs75340293	125804055	1.06	0.591046266007479	1.51	0.869735485018148	10.3694227027937	6.99999574093661	0.1152	0.0847	0.0113	0.0052	0.0069	0.0053	0.0045	0.0142	0.1584	0.0051	0.0083	0.0119	0.1055	0.0102	0.0162	0.0072	0.0043	0.1052	0.091	0.0087	0.0098	0.0103	0.0247	0.0133	0.0114	0.1443
10	rs34639461	125805631	1.06	0.591046266007479	1.5	0.917750694748585	10.300374203835	6.97354133969233	0.1152	0.0847	0.0113	0.0052	0.0069	0.0053	0.0045	0.0143	0.1584	0.0051	0.0083	0.0118	0.1054	0.0102	0.0162	0.0073	0.0043	0.1053	0.0909	0.0087	0.0098	0.0103	0.0247	0.0133	0.0114	0.1443
10	rs4929797	125820524	NA	NA	NA	NA	9.13240526422337	6.57788165740678	0.1159	0.085	0.0115	0.0053	0.0068	0.0053	0.0046	0.0145	0.1581	0.0052	0.0084	0.0117	0.1048	0.0102	0.0159	0.0074	0.0044	0.1059	0.0907	0.0087	0.0095	0.0102	0.0249	0.0134	0.0112	0.1441
10	rs4641398	125823590	NA	NA	NA	NA	8.78589971743716	6.60907034947298	0.1163	0.085	0.0117	0.0055	0.0068	0.0055	0.0049	0.0148	0.1578	0.0052	0.0084	0.0116	0.1042	0.0103	0.0159	0.0075	0.0046	0.1059	0.09	0.0086	0.0094	0.0102	0.025	0.0136	0.0111	0.1439
10	rs4929821	125824450	NA	NA	NA	NA	8.1214435034122	6.3997853652808	0.1165	0.085	0.0117	0.0055	0.0068	0.0056	0.005	0.015	0.1576	0.0053	0.0084	0.0116	0.104	0.0103	0.0158	0.0075	0.0046	0.106	0.0899	0.0086	0.0094	0.0101	0.025	0.0136	0.0108	0.1442
10	rs6588750	125825377	NA	NA	NA	NA	8.03141626923422	6.36063062076092	0.1165	0.0851	0.0117	0.0055	0.0068	0.0057	0.005	0.015	0.1575	0.0053	0.0083	0.0116	0.1039	0.0103	0.0158	0.0075	0.0046	0.106	0.0898	0.0086	0.0095	0.0101	0.025	0.0136	0.0108	0.1442
10	rs116916699	125826412	NA	NA	NA	NA	8.07047887323437	6.36344121037438	0.1164	0.0851	0.0117	0.0055	0.0068	0.0058	0.005	0.015	0.1577	0.0053	0.0083	0.0116	0.1039	0.0103	0.0158	0.0075	0.0046	0.106	0.0898	0.0085	0.0094	0.0101	0.025	0.0135	0.0108	0.1442
10	rs28612146	125830596	NA	NA	NA	NA	8.13780381136007	6.32650849395926	0.1164	0.0851	0.0117	0.0055	0.0068	0.0058	0.005	0.015	0.1579	0.0053	0.0083	0.0116	0.1039	0.0102	0.0159	0.0075	0.0047	0.1062	0.0896	0.0085	0.0094	0.01	0.0251	0.0135	0.0108	0.1443
10	rs7092961	125836840	NA	NA	NA	NA	8.12593393329529	6.27574900998411	0.1164	0.0851	0.0116	0.0055	0.0067	0.0058	0.005	0.015	0.1582	0.0053	0.0082	0.0115	0.1038	0.0102	0.0158	0.0075	0.0047	0.1064	0.0895	0.0085	0.0094	0.01	0.0251	0.0134	0.0107	0.1443
10	rs61863983	125842193	NA	NA	NA	NA	8.44176556420206	6.45181486285014	0.1164	0.0851	0.0116	0.0056	0.0065	0.0059	0.005	0.0151	0.1582	0.0053	0.0082	0.0115	0.1038	0.0102	0.0159	0.0075	0.0047	0.1064	0.0895	0.0085	0.0094	0.0099	0.0251	0.0135	0.0107	0.1443
10	rs28587839	125849315	NA	NA	NA	NA	8.34316303097534	6.63463189956594	0.1165	0.0849	0.0116	0.0056	0.0065	0.006	0.005	0.0152	0.1583	0.0053	0.0083	0.0114	0.1037	0.0101	0.0159	0.0075	0.0049	0.1065	0.0891	0.0084	0.0094	0.0098	0.0251	0.0134	0.0106	0.1445
10	rs78228035	125854966	NA	NA	NA	NA	8.45727797713326	6.57224856965898	0.1165	0.0847	0.0116	0.0057	0.0065	0.0061	0.005	0.0152	0.1585	0.0054	0.0083	0.0114	0.1035	0.01	0.0159	0.0075	0.0049	0.1068	0.0891	0.0084	0.0094	0.0097	0.0251	0.0134	0.0104	0.1445
10	rs117891134	125856010	NA	NA	NA	NA	8.4369190464157	6.62899574694423	0.1165	0.0847	0.0116	0.0057	0.0065	0.0062	0.005	0.0152	0.1585	0.0054	0.0083	0.0114	0.1035	0.01	0.0159	0.0075	0.0049	0.1069	0.089	0.0083	0.0094	0.0097	0.0251	0.0134	0.0103	0.1445
10	rs3923117	125859733	NA	NA	NA	NA	8.24285301003734	6.47351856377021	0.1166	0.0845	0.0116	0.0058	0.0065	0.0062	0.005	0.0153	0.1586	0.0054	0.0084	0.0114	0.1032	0.01	0.0159	0.0075	0.005	0.1071	0.089	0.0083	0.0093	0.0097	0.0252	0.0133	0.0102	0.1444
10	rs118136869	125860494	NA	NA	NA	NA	8.37944756969118	6.58492344763966	0.1166	0.0845	0.0116	0.0058	0.0065	0.0062	0.005	0.0153	0.1586	0.0054	0.0084	0.0114	0.1032	0.01	0.0159	0.0075	0.005	0.1071	0.0889	0.0083	0.0093	0.0097	0.0252	0.0133	0.0102	0.1444
10	rs4630233	125867071	NA	NA	NA	NA	8.67533973220845	6.92065088293721	0.1162	0.0839	0.0116	0.0059	0.0066	0.0062	0.0051	0.0152	0.1586	0.0052	0.0084	0.012	0.1029	0.01	0.0157	0.0076	0.0051	0.1072	0.0889	0.0081	0.0091	0.0096	0.0253	0.0134	0.0103	0.1452
10	rs12266204	125921423	NA	NA	NA	NA	1.87873304720748	2.58564277692026	0.1112	0.0755	0.0102	0.0061	0.0066	0.0061	0.006	0.0171	0.1651	0.0054	0.0084	0.0095	0.0851	0.0085	0.011	0.0065	0.0066	0.1195	0.085	0.0068	0.0116	0.0078	0.0274	0.0098	0.0111	0.1697
10	rs10901642	125921909	NA	NA	NA	NA	1.5129923224655	2.32631757355987	0.1114	0.0753	0.0102	0.0061	0.0067	0.006	0.006	0.0171	0.1653	0.0054	0.0084	0.0095	0.0848	0.0085	0.0109	0.0065	0.0066	0.1192	0.0853	0.0068	0.0116	0.0078	0.0278	0.0099	0.0111	0.17
10	rs7071778	125922922	NA	NA	NA	NA	1.17347402755995	1.95234416454568	0.1119	0.0753	0.01	0.0062	0.0067	0.0061	0.0061	0.0173	0.1652	0.0054	0.0083	0.0094	0.0845	0.0083	0.0106	0.0064	0.0065	0.1195	0.0852	0.0069	0.0114	0.0077	0.0275	0.0097	0.0111	0.1711
10	rs7906095	125928360	NA	NA	NA	NA	0.899358185632497	1.19876968924823	0.1123	0.0759	0.0096	0.0064	0.0065	0.0061	0.0061	0.0171	0.1661	0.0053	0.0083	0.0091	0.083	0.0081	0.0102	0.0061	0.0063	0.1205	0.0865	0.0067	0.0113	0.0074	0.0273	0.0091	0.011	0.1726
10	rs4342985	125928581	NA	NA	NA	NA	0.8957471398713	1.19099662682318	0.1126	0.0757	0.0096	0.0064	0.0065	0.0061	0.0061	0.0171	0.166	0.0053	0.0082	0.0091	0.0833	0.008	0.0102	0.0061	0.0064	0.1206	0.0866	0.0067	0.0113	0.0074	0.0273	0.0092	0.011	0.1724
10	rs76637903	125932422	NA	NA	NA	NA	0.797855828755075	1.10675510338315	0.1139	0.0755	0.0093	0.0062	0.0064	0.006	0.006	0.0169	0.1665	0.0051	0.0081	0.0092	0.0827	0.008	0.0099	0.0058	0.0062	0.1202	0.0873	0.0066	0.0111	0.0074	0.0275	0.009	0.0109	0.1731
10	rs7907696	125932457	NA	NA	NA	NA	0.792555797624715	1.08916531664263	0.1139	0.0755	0.0093	0.0062	0.0064	0.006	0.006	0.0169	0.1665	0.0051	0.0081	0.0092	0.0827	0.008	0.0099	0.0058	0.0062	0.1202	0.0873	0.0066	0.0111	0.0074	0.0275	0.009	0.0109	0.1731
10	rs3802704	125934670	NA	NA	NA	NA	0.657370139691189	1.06271754796717	0.1143	0.0755	0.0092	0.0061	0.0064	0.0059	0.0059	0.0168	0.1677	0.005	0.0081	0.0092	0.0825	0.008	0.0097	0.0057	0.0061	0.1202	0.088	0.0066	0.0111	0.0074	0.0273	0.0088	0.0102	0.1734
10	rs78234110	125935908	NA	NA	NA	NA	0.655937949322703	1.01276009554856	0.1145	0.0755	0.009	0.006	0.0064	0.0059	0.0058	0.0167	0.1678	0.0049	0.0081	0.0092	0.0823	0.008	0.0096	0.0056	0.0059	0.1205	0.0885	0.0066	0.011	0.0073	0.0273	0.0087	0.0102	0.1738
10	rs72833896	125937250	NA	NA	NA	NA	0.624719319139513	0.890441254639778	0.1149	0.0754	0.0087	0.0058	0.0064	0.0057	0.0056	0.0166	0.1679	0.0048	0.008	0.0091	0.0821	0.008	0.0095	0.0054	0.0057	0.1209	0.0894	0.0065	0.0109	0.0071	0.0275	0.0085	0.0102	0.1744
10	rs116436271	125937628	NA	NA	NA	NA	0.590714959022887	0.824031952889928	0.115	0.0754	0.0086	0.0058	0.0064	0.0057	0.0056	0.0165	0.168	0.0048	0.008	0.0091	0.082	0.008	0.0094	0.0053	0.0057	0.121	0.0897	0.0065	0.0109	0.0071	0.0275	0.0084	0.0102	0.1746
10	rs61864017	125937755	NA	NA	NA	NA	0.604432072843423	0.795511311557865	0.1151	0.0752	0.0085	0.0058	0.0064	0.0057	0.0056	0.0165	0.168	0.0048	0.008	0.0091	0.0821	0.0078	0.0094	0.0053	0.0057	0.1211	0.0898	0.0065	0.0109	0.007	0.0276	0.0084	0.0103	0.1747
10	rs11244794	125937820	NA	NA	NA	NA	0.593378362187112	0.744844755888054	0.1152	0.0752	0.0085	0.0058	0.0064	0.0057	0.0055	0.0164	0.168	0.0047	0.008	0.0091	0.0822	0.0078	0.0093	0.0053	0.0057	0.1212	0.0899	0.0065	0.0109	0.007	0.0276	0.0084	0.0103	0.1747
10	rs12221344	125940466	NA	NA	NA	NA	0.492874143293389	0.669226197296602	0.1148	0.0754	0.0084	0.0055	0.0063	0.0054	0.0054	0.0163	0.1683	0.0047	0.0078	0.009	0.0818	0.0079	0.0091	0.0052	0.0056	0.122	0.0903	0.0066	0.0107	0.0069	0.0277	0.0082	0.0102	0.1759
10	rs112050529	125945432	NA	NA	NA	NA	0.463805777808182	0.614906121344417	0.1138	0.0758	0.008	0.0052	0.0062	0.0052	0.0053	0.0159	0.1688	0.0046	0.0077	0.0089	0.0818	0.0079	0.0088	0.005	0.0054	0.1233	0.0908	0.0066	0.0106	0.0068	0.028	0.0079	0.0104	0.1766
10	rs74161148	125949069	NA	NA	NA	NA	0.393450963304828	0.475296250137406	0.113	0.0761	0.0077	0.005	0.0061	0.0052	0.0053	0.0156	0.1691	0.0045	0.0077	0.0088	0.0817	0.0081	0.0086	0.005	0.0054	0.1242	0.0914	0.0066	0.0105	0.0068	0.0283	0.0077	0.0103	0.1771
10	rs7900612	125956839	1.07	0.542615033110665	1.5	0.917750694748585	0.171480780578361	0.129066862162823	0.1161	0.0775	0.0057	0.0038	0.0056	0.0043	0.0047	0.0136	0.1737	0.0037	0.0068	0.0072	0.0812	0.008	0.0062	0.0042	0.0041	0.1254	0.0957	0.0062	0.0094	0.0059	0.0281	0.0059	0.0094	0.1835
10	rs111869779	125956902	1.07	0.542615033110665	1.5	0.917750694748585	0.182302691577962	0.171372673444285	0.1161	0.0775	0.0057	0.0038	0.0056	0.0043	0.0047	0.0135	0.1738	0.0037	0.0068	0.0072	0.0812	0.008	0.0062	0.0042	0.0041	0.1254	0.0957	0.0062	0.0093	0.0059	0.0281	0.0059	0.0094	0.1835
10	rs116944596	125964019	1.06	0.591046266007479	1.5	0.917750694748585	0.135341866257216	0.0259190677890828	0.1167	0.0782	0.0052	0.0034	0.0054	0.0041	0.0047	0.0136	0.1743	0.0035	0.0066	0.0065	0.0809	0.0079	0.0056	0.004	0.0038	0.1263	0.0971	0.0063	0.0088	0.0054	0.028	0.0054	0.0092	0.1853
10	rs60996582	125964411	1.06	0.591046266007479	1.5	0.917750694748585	0.132476191382959	0.010347434181497	0.1167	0.0782	0.0052	0.0033	0.0054	0.0041	0.0047	0.0136	0.1744	0.0035	0.0066	0.0065	0.0809	0.0079	0.0055	0.004	0.0038	0.1264	0.0971	0.0064	0.0088	0.0054	0.028	0.0054	0.0092	0.1853
10	rs7088629	125967560	1.06	0.591046266007479	1.5	0.917750694748585	0.135528017106751	0.0092856022847993	0.1167	0.0785	0.0052	0.0033	0.0054	0.0041	0.0047	0.0136	0.1742	0.0035	0.0066	0.0064	0.0808	0.0079	0.0055	0.004	0.0038	0.1263	0.0972	0.0063	0.0088	0.0054	0.028	0.0053	0.0093	0.1856
10	rs7092456	125967796	1.06	0.591046266007479	1.5	0.917750694748585	0.139504324957235	0.00917726755517757	0.1168	0.0785	0.0052	0.0033	0.0054	0.0041	0.0047	0.0136	0.1744	0.0035	0.0066	0.0064	0.0807	0.0079	0.0055	0.004	0.0038	0.1261	0.0972	0.0063	0.0088	0.0054	0.028	0.0053	0.0093	0.1856
10	rs4336987	125975658	1.05	0.642211085129376	1.5	0.917750694748585	0.148777495186731	0.00508194122265709	0.117	0.079	0.0049	0.003	0.0054	0.0041	0.0046	0.0135	0.1745	0.0035	0.0065	0.0061	0.0807	0.008	0.0054	0.004	0.0037	0.126	0.0977	0.0061	0.0085	0.0053	0.0281	0.0052	0.0092	0.1863
10	rs75230335	125978379	1.05	0.642211085129376	1.5	0.917750694748585	0.151748383923226	0.00395081037694735	0.117	0.079	0.0049	0.003	0.0053	0.0041	0.0046	0.0135	0.1745	0.0035	0.0065	0.0061	0.0807	0.0082	0.0053	0.004	0.0036	0.126	0.0977	0.0061	0.0085	0.0053	0.0281	0.0051	0.0092	0.1864
10	rs4453190	125987168	1.05	0.642211085129376	1.5	0.917750694748585	0.18676876677997	0.00319849812721499	0.1174	0.0792	0.0047	0.0027	0.0052	0.004	0.0047	0.0136	0.1743	0.0035	0.0066	0.0056	0.0806	0.0083	0.005	0.0041	0.0034	0.1261	0.0981	0.0061	0.0083	0.0053	0.0284	0.0049	0.0091	0.187
10	rs10901839	125990064	1.05	0.642211085129376	1.5	0.917750694748585	0.19855498718891	0.00316774034336826	0.1176	0.0793	0.0046	0.0026	0.0052	0.004	0.0047	0.0136	0.1743	0.0035	0.0066	0.0054	0.0806	0.0084	0.0049	0.0042	0.0034	0.1262	0.0982	0.0062	0.0083	0.0052	0.0285	0.0048	0.0091	0.1872
10	rs10901840	125990522	1.05	0.642211085129376	1.5	0.917750694748585	0.200578926420733	0.00435936825361986	0.1177	0.0793	0.0046	0.0026	0.0052	0.004	0.0047	0.0136	0.1743	0.0035	0.0066	0.0053	0.0805	0.0084	0.0048	0.0042	0.0034	0.1262	0.0983	0.0062	0.0082	0.0052	0.0285	0.0048	0.0091	0.1873
10	rs4303189	125997442	1.05	0.642211085129376	1.49	0.967391925764805	0.202104533922358	0.00682064294683829	0.118	0.0797	0.0046	0.0026	0.0051	0.0039	0.0048	0.0136	0.1739	0.0035	0.0065	0.0049	0.0803	0.0087	0.0046	0.0042	0.0034	0.1261	0.0985	0.0062	0.008	0.0052	0.0286	0.0048	0.009	0.1879
10	rs12769044	125998922	1.05	0.642211085129376	1.49	0.967391925764805	0.199098746581945	0.00856707623870616	0.1182	0.0799	0.0046	0.0026	0.005	0.0039	0.0048	0.0136	0.174	0.0035	0.0064	0.0047	0.0802	0.0087	0.0045	0.0042	0.0034	0.126	0.0985	0.0062	0.0079	0.0052	0.0285	0.0048	0.0089	0.188
10	rs117606345	126001806	1.05	0.642211085129376	1.49	0.967391925764805	0.198787923404913	0.00942194244073991	0.1183	0.08	0.0046	0.0027	0.005	0.0039	0.0049	0.0136	0.174	0.0035	0.0063	0.0046	0.0802	0.0088	0.0044	0.0042	0.0034	0.126	0.0985	0.0062	0.0078	0.0052	0.0285	0.0048	0.0089	0.1882
10	rs7917787	126012384	1.05	0.642211085129376	1.49	0.967391925764805	0.225399570326386	0.010665811130143	0.1185	0.0804	0.0046	0.0028	0.0049	0.0038	0.005	0.0137	0.1742	0.0035	0.0062	0.0042	0.0802	0.0089	0.0042	0.0042	0.0035	0.1258	0.0986	0.0062	0.0076	0.0051	0.0284	0.0047	0.0088	0.1887
10	rs1515762	126017922	1.05	0.642211085129376	1.49	0.967391925764805	0.192286310182006	0.0128710787915008	0.1186	0.0803	0.0046	0.003	0.0049	0.0037	0.005	0.0138	0.1743	0.0035	0.006	0.0041	0.0802	0.009	0.004	0.0042	0.0035	0.1264	0.0986	0.0061	0.0073	0.0051	0.0285	0.0049	0.0087	0.1883
10	rs117882766	126018940	1.05	0.642211085129376	1.49	0.967391925764805	0.192438770565446	0.0129675137212098	0.1186	0.0803	0.0046	0.003	0.0049	0.0037	0.005	0.0138	0.1743	0.0035	0.006	0.0041	0.0802	0.009	0.004	0.0042	0.0035	0.1264	0.0986	0.0061	0.0073	0.0051	0.0285	0.0049	0.0087	0.1883
10	rs10901881	126019087	1.05	0.642211085129376	1.49	0.967391925764805	0.192782058890569	0.0128390143694746	0.1186	0.0803	0.0046	0.003	0.0049	0.0037	0.005	0.0138	0.1743	0.0035	0.006	0.0041	0.0802	0.009	0.004	0.0042	0.0035	0.1264	0.0986	0.0061	0.0073	0.0051	0.0285	0.0049	0.0087	0.1883
10	rs117171484	126026714	1.05	0.642211085129376	1.48	1.01867282088958	0.185161276746129	0.015672154040168	0.1187	0.0803	0.0047	0.003	0.0049	0.0037	0.005	0.0137	0.1742	0.0035	0.006	0.0041	0.0803	0.009	0.004	0.0042	0.0035	0.1265	0.0986	0.0061	0.0073	0.005	0.0285	0.0049	0.0087	0.1882
10	rs61863777	126028248	1.05	0.642211085129376	1.48	1.01867282088958	0.176734898666424	0.0192522432550714	0.1188	0.0803	0.0047	0.0031	0.0048	0.0037	0.005	0.0137	0.1741	0.0035	0.0059	0.004	0.0804	0.009	0.0039	0.0042	0.0036	0.1268	0.0986	0.006	0.0072	0.005	0.0286	0.0049	0.0087	0.188
10	rs3902964	126031910	1.05	0.642211085129376	1.48	1.01867282088958	0.188911927989779	0.0197250652650028	0.1191	0.0802	0.0047	0.0032	0.0048	0.0036	0.0051	0.0136	0.1737	0.0036	0.0059	0.0038	0.0805	0.0092	0.004	0.0043	0.0037	0.1276	0.0985	0.0059	0.0073	0.0051	0.0289	0.005	0.0086	0.187
10	rs61863783	126033511	1.06	0.591046266007479	1.48	1.01867282088958	0.204898759579713	0.017603965551221	0.1189	0.08	0.0048	0.0032	0.0048	0.0036	0.0051	0.0135	0.1736	0.0036	0.0059	0.0038	0.0802	0.0093	0.004	0.0044	0.0038	0.1277	0.0988	0.0058	0.0073	0.0051	0.029	0.0051	0.0086	0.1865
10	rs11244452	126037108	1.06	0.591046266007479	1.48	1.01867282088958	0.33026121864446	0.0181326917370171	0.1184	0.0794	0.0053	0.0034	0.0048	0.0036	0.0054	0.0134	0.1733	0.0038	0.006	0.0038	0.0795	0.0096	0.0043	0.0045	0.0041	0.1279	0.0996	0.0056	0.0075	0.0052	0.0292	0.0054	0.0088	0.1851
10	rs72835536	126038055	1.06	0.591046266007479	1.47	1.07160640764864	0.362597154023106	0.0188624929852197	0.1183	0.0793	0.0055	0.0035	0.0048	0.0038	0.0055	0.0134	0.1726	0.0038	0.006	0.0038	0.0788	0.0096	0.0044	0.0046	0.0043	0.1279	0.0997	0.0056	0.0075	0.0054	0.0292	0.0055	0.0088	0.185
10	rs10901386	126046232	1.06	0.591046266007479	1.47	1.07160640764864	0.366370189501525	0.0282714654507171	0.1188	0.0789	0.0061	0.0038	0.0048	0.0039	0.0057	0.0134	0.1715	0.0037	0.006	0.0039	0.0774	0.0096	0.0048	0.0049	0.0045	0.1285	0.0993	0.0055	0.0076	0.0054	0.0293	0.0055	0.0088	0.1847
10	rs10794004	126046479	1.06	0.591046266007479	1.47	1.07160640764864	0.373648558787185	0.0294116115371278	0.1188	0.0789	0.0061	0.0038	0.0048	0.0039	0.0057	0.0134	0.1715	0.0037	0.006	0.0039	0.0774	0.0096	0.0048	0.0049	0.0045	0.1285	0.0993	0.0055	0.0076	0.0054	0.0293	0.0055	0.0088	0.1848
10	rs2674326	126047795	1.06	0.591046266007479	1.46	1.12620512571235	0.362919773323834	0.0311119416207956	0.1189	0.0786	0.0061	0.0039	0.0048	0.0041	0.0058	0.0134	0.1713	0.0037	0.0061	0.0039	0.0773	0.0096	0.0049	0.0049	0.0045	0.1285	0.0991	0.0055	0.0076	0.0054	0.0293	0.0057	0.0088	0.1848
10	rs3014891	126054274	1.06	0.591046266007479	1.46	1.12620512571235	0.335042874861518	0.0271986725655142	0.119	0.0781	0.0062	0.0039	0.0049	0.0041	0.0057	0.0133	0.1709	0.0038	0.006	0.004	0.0765	0.0097	0.005	0.005	0.0046	0.1291	0.0991	0.0055	0.0075	0.0055	0.0295	0.0059	0.0087	0.185
10	rs2361610	126056539	1.06	0.591046266007479	1.46	1.12620512571235	0.444667358658548	0.0543280933786808	0.1192	0.0767	0.0063	0.0043	0.0047	0.0044	0.0058	0.0129	0.1698	0.0039	0.0061	0.0042	0.0749	0.0099	0.0054	0.0053	0.0051	0.1296	0.0995	0.0053	0.0073	0.0061	0.0298	0.0066	0.0084	0.1848
10	rs112296262	126057118	1.06	0.591046266007479	1.48	1.01867282088958	0.480921194828134	0.0649729111615026	0.1189	0.0764	0.0063	0.0044	0.0047	0.0044	0.0059	0.0127	0.1695	0.0039	0.0061	0.0043	0.0747	0.01	0.0055	0.0053	0.0053	0.1297	0.0997	0.0054	0.0071	0.0062	0.03	0.0068	0.0084	0.1846
10	rs117788866	126057167	1.06	0.591046266007479	1.48	1.01867282088958	0.487191267855673	0.0660677823225773	0.1188	0.0763	0.0063	0.0044	0.0047	0.0044	0.0059	0.0127	0.1695	0.004	0.0061	0.0043	0.0747	0.01	0.0055	0.0053	0.0053	0.1297	0.0997	0.0054	0.0071	0.0062	0.03	0.0068	0.0084	0.1846
10	rs10794011	126057700	1.06	0.591046266007479	1.48	1.01867282088958	0.557395375089847	0.0783131756730499	0.1185	0.0761	0.0063	0.0045	0.0047	0.0045	0.0059	0.0126	0.1693	0.004	0.0061	0.0045	0.0746	0.0099	0.0056	0.0054	0.0054	0.1298	0.0997	0.0055	0.0069	0.0063	0.0301	0.0071	0.0084	0.1844
10	rs2807059	126058037	1.06	0.591046266007479	1.48	1.01867282088958	0.536338707162819	0.10058455016583	0.1187	0.0757	0.0064	0.0046	0.0047	0.0046	0.006	0.0124	0.1688	0.0041	0.0061	0.0046	0.0747	0.0099	0.0057	0.0055	0.0056	0.1299	0.0997	0.0055	0.0069	0.0064	0.0301	0.0073	0.0083	0.1839
10	rs11819582	126058997	1.06	0.591046266007479	1.48	1.01867282088958	0.562919213484826	0.172364936005545	0.1191	0.0747	0.0064	0.0049	0.0047	0.0049	0.0062	0.0117	0.1675	0.0043	0.0062	0.005	0.0753	0.0097	0.0061	0.0056	0.0061	0.13	0.0997	0.0056	0.007	0.0066	0.0302	0.0078	0.0081	0.1825
10	rs2674355	126062653	1.06	0.591046266007479	1.48	1.01867282088958	0.478819325147005	0.242203447592666	0.1193	0.075	0.0067	0.0052	0.0047	0.0051	0.0062	0.0116	0.1669	0.0044	0.0062	0.0053	0.0759	0.0097	0.0064	0.0057	0.0063	0.1289	0.0989	0.0058	0.0072	0.0067	0.0304	0.0081	0.0078	0.1814
10	rs11816613	126068162	1.05	0.642211085129376	1.48	1.01867282088958	0.490872144568814	0.29421410445727	0.1194	0.0751	0.0068	0.0053	0.0047	0.0052	0.0063	0.0115	0.1669	0.0045	0.0062	0.0055	0.0763	0.0097	0.0066	0.0058	0.0064	0.1283	0.0985	0.0059	0.0072	0.0068	0.0305	0.0082	0.0077	0.1807
10	rs12414577	126068253	1.05	0.642211085129376	1.48	1.01867282088958	0.439204371665467	0.346321435366202	0.1195	0.0751	0.0068	0.0058	0.0047	0.0057	0.0063	0.0115	0.1666	0.0045	0.0062	0.0055	0.0762	0.0097	0.0066	0.0058	0.0064	0.1283	0.0984	0.0059	0.0072	0.0068	0.0302	0.0082	0.0077	0.1805
10	rs78310257	126075632	1.05	0.642211085129376	1.48	1.01867282088958	0.390151794857925	0.395765968581526	0.1193	0.0752	0.0068	0.0057	0.0046	0.0057	0.0063	0.0116	0.1663	0.0045	0.0062	0.0056	0.0759	0.0095	0.0068	0.0059	0.0064	0.1287	0.0987	0.0063	0.0071	0.0068	0.03	0.0082	0.0076	0.1802
10	rs11244662	126077802	1.05	0.642211085129376	1.48	1.01867282088958	0.387200103113087	0.411824582221134	0.1193	0.0753	0.0068	0.0057	0.0046	0.0057	0.0063	0.0116	0.1662	0.0045	0.0061	0.0057	0.0758	0.0094	0.0069	0.0059	0.0065	0.1289	0.0988	0.0064	0.007	0.0067	0.03	0.0081	0.0076	0.1801
10	rs12260700	126080504	1.05	0.642211085129376	1.48	1.01867282088958	0.417455710956268	0.415083266309195	0.1192	0.0755	0.0068	0.0056	0.0046	0.0056	0.0063	0.0116	0.1661	0.0045	0.0062	0.0056	0.0759	0.0093	0.0069	0.0059	0.0065	0.129	0.0989	0.0064	0.007	0.0068	0.0301	0.0082	0.0076	0.1799
10	rs2459217	126086730	1.05	0.642211085129376	1.48	1.01867282088958	0.44603830341522	0.420180706623902	0.1192	0.0757	0.0067	0.0056	0.0046	0.0056	0.0063	0.0116	0.166	0.0045	0.0062	0.0056	0.0759	0.0091	0.0069	0.0059	0.0064	0.1291	0.0989	0.0064	0.0069	0.0068	0.0302	0.0082	0.0076	0.1799
10	rs17619406	126090430	1.05	0.642211085129376	1.48	1.01867282088958	0.446754403311929	0.417172482456739	0.1193	0.0758	0.0067	0.0056	0.0046	0.0056	0.0063	0.0116	0.166	0.0045	0.0062	0.0056	0.0759	0.0091	0.0069	0.0059	0.0064	0.1291	0.0989	0.0064	0.0069	0.0068	0.0302	0.0082	0.0076	0.1798
10	rs2240882	126091814	1.05	0.642211085129376	1.47	1.07160640764864	0.448487310358279	0.415474777347755	0.1193	0.0758	0.0067	0.0056	0.0046	0.0056	0.0063	0.0116	0.166	0.0045	0.0062	0.0056	0.0759	0.0091	0.0069	0.0059	0.0064	0.1291	0.0989	0.0064	0.0069	0.0068	0.0302	0.0082	0.0076	0.1798
10	rs9422807	126093991	1.05	0.642211085129376	1.47	1.07160640764864	0.448965934024769	0.412606028813671	0.1193	0.0758	0.0067	0.0056	0.0046	0.0055	0.0063	0.0116	0.166	0.0045	0.0062	0.0056	0.0759	0.0091	0.0069	0.0059	0.0064	0.1291	0.0989	0.0064	0.0069	0.0068	0.0302	0.0082	0.0076	0.1798
10	rs117824913	126107465	1.05	0.642211085129376	1.47	1.07160640764864	0.310451414243781	0.444055301329009	0.1193	0.0757	0.0067	0.0056	0.0046	0.0056	0.0063	0.0117	0.166	0.0045	0.0059	0.0056	0.0767	0.0092	0.0069	0.0061	0.0064	0.1288	0.0992	0.0065	0.0071	0.0064	0.0298	0.008	0.0075	0.1793
10	rs4144117	126107506	1.05	0.642211085129376	1.44	1.24044493409381	0.308916197847982	0.439808762865384	0.1193	0.0757	0.0067	0.0056	0.0046	0.0056	0.0063	0.0117	0.166	0.0045	0.0059	0.0056	0.0767	0.0092	0.0069	0.0061	0.0064	0.1288	0.0992	0.0065	0.0071	0.0064	0.0298	0.008	0.0075	0.1794
10	rs11244822	126109296	1.05	0.642211085129376	1.44	1.24044493409381	0.306497760226888	0.506667077131375	0.1193	0.0756	0.0068	0.0056	0.0046	0.0057	0.0064	0.0118	0.1659	0.0045	0.0059	0.0056	0.0768	0.0093	0.0069	0.0061	0.0064	0.1287	0.0993	0.0065	0.0071	0.0064	0.0297	0.008	0.0073	0.1793
10	rs1782775	126113056	1.05	0.642211085129376	1.44	1.24044493409381	0.292246480046562	0.481664775832019	0.1195	0.0754	0.0068	0.0054	0.0047	0.0056	0.0063	0.0119	0.1656	0.0046	0.0059	0.0056	0.0772	0.0093	0.0069	0.0062	0.0065	0.1281	0.099	0.0067	0.0071	0.0065	0.03	0.0081	0.0074	0.1792
10	rs12219879	126130121	1.06	0.591046266007479	1.44	1.24044493409381	0.147468271862202	0.445517550678856	0.1192	0.0752	0.0067	0.0055	0.0051	0.0056	0.0061	0.0121	0.1645	0.0049	0.006	0.0061	0.0792	0.0092	0.007	0.0062	0.0066	0.1276	0.0979	0.0071	0.0068	0.0067	0.0305	0.008	0.0076	0.1781
10	rs1399928	126135262	1.06	0.591046266007479	1.44	1.24044493409381	0.1568788403479	0.465179505784026	0.1192	0.0751	0.0067	0.0056	0.0051	0.0056	0.0061	0.0121	0.1644	0.0049	0.0059	0.006	0.0793	0.0091	0.007	0.0062	0.0066	0.1276	0.0981	0.0072	0.0068	0.0067	0.0305	0.008	0.0076	0.1782
10	rs78951983	126135795	1.06	0.591046266007479	1.44	1.24044493409381	0.14890879552885	0.458332725394307	0.1192	0.0752	0.0067	0.0056	0.0053	0.0056	0.0061	0.0121	0.1642	0.0049	0.0059	0.006	0.0791	0.0091	0.007	0.0062	0.0066	0.1276	0.0982	0.0071	0.0068	0.0067	0.0307	0.008	0.0076	0.1782
10	Affx-2684184	126137436	1.06	0.591046266007479	1.44	1.24044493409381	0.151914454233874	0.454317691146511	0.1192	0.0751	0.0067	0.0056	0.0053	0.0056	0.0061	0.0121	0.1642	0.0049	0.0059	0.006	0.0791	0.0091	0.007	0.0062	0.0066	0.1276	0.0983	0.007	0.0068	0.0067	0.0307	0.008	0.0076	0.1783
10	rs112863004	126138345	1.06	0.591046266007479	1.46	1.12620512571235	0.150655015629717	0.466255918222562	0.1193	0.0751	0.0067	0.0056	0.0053	0.0056	0.0061	0.0121	0.1641	0.0049	0.0059	0.006	0.0791	0.0091	0.007	0.0062	0.0066	0.1276	0.0983	0.007	0.0068	0.0067	0.0307	0.008	0.0076	0.1782
10	rs1254955	126141160	1.07	0.542615033110665	1.47	1.07160640764864	0.0750758988584313	0.425032262035792	0.1211	0.0743	0.0064	0.0055	0.0055	0.0053	0.0056	0.0125	0.1622	0.0052	0.0059	0.0063	0.0798	0.0087	0.0066	0.0057	0.0066	0.1278	0.0973	0.0073	0.0072	0.0064	0.0311	0.0077	0.008	0.1796
10	rs117174234	126142257	1.08	0.496867270490283	1.47	1.07160640764864	0.0582965471291594	0.417825945837008	0.1222	0.074	0.0063	0.0054	0.0056	0.0052	0.0053	0.0128	0.1623	0.0053	0.0057	0.0063	0.0803	0.0086	0.0064	0.0054	0.0064	0.1273	0.0966	0.0075	0.0073	0.0062	0.0314	0.0074	0.0082	0.1803
10	rs75179963	126144179	1.07	0.542615033110665	1.45	1.18248085352797	0.046975519946062	0.524899123539772	0.1243	0.0734	0.006	0.0053	0.0054	0.0047	0.005	0.0131	0.1628	0.005	0.0054	0.0062	0.081	0.0085	0.0061	0.0049	0.0061	0.1269	0.0956	0.0077	0.0072	0.006	0.0317	0.007	0.0084	0.1819
10	rs1938547	126145388	1.07	0.542615033110665	1.45	1.18248085352797	0.0393259746437742	0.404161956150176	0.1249	0.0735	0.006	0.0052	0.0053	0.0045	0.0049	0.0132	0.163	0.0049	0.0053	0.0061	0.0812	0.0083	0.0061	0.0047	0.0058	0.1279	0.0961	0.0077	0.0071	0.0058	0.0319	0.0068	0.0083	0.1813
10	rs1782772	126147677	1.07	0.542615033110665	1.45	1.18248085352797	0.0276923049496061	0.29669965162575	0.1254	0.0733	0.0059	0.0051	0.0052	0.0045	0.0048	0.0132	0.1631	0.0048	0.0051	0.006	0.0814	0.0081	0.006	0.0046	0.0057	0.1284	0.0964	0.0076	0.007	0.0057	0.0317	0.0066	0.0084	0.1817
10	rs2807045	126153362	1.06	0.591046266007479	1.45	1.18248085352797	0.0199684339487149	0.282115512348375	0.1253	0.0728	0.0057	0.0048	0.0052	0.0043	0.0046	0.0131	0.1633	0.0047	0.0048	0.0057	0.0826	0.0075	0.0058	0.0041	0.0054	0.1304	0.097	0.0075	0.0067	0.0053	0.0317	0.0062	0.0086	0.183
10	rs1254948	126154782	1.06	0.591046266007479	1.45	1.18248085352797	0.0143239176248309	0.208306422178862	0.126	0.0727	0.0055	0.0045	0.0052	0.0042	0.0043	0.0131	0.1631	0.0047	0.0048	0.0055	0.0826	0.0073	0.0057	0.0039	0.0052	0.1317	0.0969	0.0076	0.0066	0.0051	0.0316	0.006	0.0086	0.1836
10	rs4962580	126157123	1.06	0.591046266007479	1.45	1.18248085352797	0.00482932978902883	0.0960662935999257	0.1271	0.0724	0.0054	0.0038	0.0052	0.0037	0.0036	0.0131	0.1637	0.0044	0.0047	0.0053	0.0832	0.0074	0.0055	0.0035	0.0045	0.1347	0.0967	0.0076	0.0065	0.0046	0.0319	0.0054	0.0088	0.1838
10	rs117591647	126157899	1.06	0.591046266007479	1.44	1.24044493409381	0.00521527662188455	0.0578509020105785	0.1276	0.0726	0.0053	0.0036	0.0051	0.0037	0.0035	0.0131	0.1633	0.0044	0.0047	0.0051	0.0834	0.0074	0.0053	0.0032	0.0043	0.1349	0.0972	0.0073	0.0065	0.0044	0.032	0.0051	0.009	0.1842
10	rs11245061	126157910	1.06	0.591046266007479	1.43	1.30010819984047	0.00490646377462684	0.0559175756741333	0.1276	0.0726	0.0053	0.0036	0.0051	0.0037	0.0035	0.0131	0.1633	0.0044	0.0047	0.0051	0.0834	0.0074	0.0053	0.0032	0.0043	0.1349	0.0972	0.0073	0.0065	0.0044	0.032	0.0051	0.009	0.1842
10	rs35837053	126158935	1.06	0.591046266007479	1.43	1.30010819984047	0.00455552630647498	0.0482300619421839	0.1277	0.0726	0.0053	0.0036	0.0051	0.0036	0.0035	0.0131	0.1631	0.0044	0.0047	0.0052	0.0837	0.0075	0.0053	0.0032	0.0042	0.135	0.0973	0.0073	0.0064	0.0044	0.0319	0.0051	0.0091	0.1841
10	rs72835586	126163405	1.06	0.591046266007479	1.43	1.30010819984047	0.00478233626289414	0.0507171370080232	0.1277	0.0727	0.0052	0.0035	0.005	0.0034	0.0033	0.0131	0.1631	0.0044	0.0048	0.0052	0.084	0.0076	0.0052	0.0031	0.0039	0.135	0.0974	0.0074	0.0064	0.0043	0.032	0.0051	0.0091	0.1846
10	rs7099115	126168010	1.06	0.591046266007479	1.43	1.30010819984047	0.00280210551064738	0.0338218990839475	0.1277	0.0727	0.0052	0.0034	0.005	0.0033	0.0032	0.0132	0.1629	0.0044	0.0049	0.0053	0.0842	0.0076	0.0052	0.0029	0.0037	0.1349	0.0976	0.0075	0.0063	0.0044	0.0321	0.0051	0.0091	0.1849
10	rs11245113	126168299	1.06	0.591046266007479	1.42	1.36148099659693	0.00277916985357257	0.0363706320443255	0.1277	0.0726	0.0052	0.0034	0.005	0.0033	0.0032	0.0132	0.1629	0.0044	0.0049	0.0053	0.0843	0.0076	0.0051	0.003	0.0037	0.1349	0.0977	0.0074	0.0063	0.0043	0.0321	0.0051	0.0091	0.1849
10	rs2361616	126168869	1.05	0.642211085129376	1.42	1.36148099659693	0.00223032395747477	0.0302319339430998	0.1277	0.0725	0.0052	0.0034	0.005	0.0033	0.0032	0.0132	0.1629	0.0044	0.0049	0.0053	0.0845	0.0076	0.0051	0.003	0.0037	0.1349	0.0979	0.0074	0.0063	0.0043	0.0321	0.0051	0.009	0.1849
10	rs79807146	126172629	1.05	0.642211085129376	1.43	1.30010819984047	0.0046036064769331	0.0341808106081697	0.1276	0.0724	0.0046	0.003	0.0048	0.0031	0.0029	0.0132	0.1627	0.0042	0.0051	0.0055	0.0853	0.0077	0.0047	0.0027	0.003	0.1354	0.0986	0.0075	0.0061	0.0041	0.032	0.0057	0.0089	0.1858
10	rs6597801	126172863	1.05	0.642211085129376	1.42	1.36148099659693	0.00624049115005011	0.0365824192326618	0.1275	0.0726	0.0045	0.0029	0.0048	0.0031	0.0029	0.0132	0.1627	0.0042	0.0051	0.0055	0.0855	0.0077	0.0047	0.0027	0.0029	0.1356	0.0987	0.0075	0.0061	0.004	0.032	0.0058	0.0088	0.1859
10	rs74160913	126172907	1.05	0.642211085129376	1.42	1.36148099659693	0.00585420480773176	0.0329575116390723	0.1275	0.0726	0.0045	0.0029	0.0048	0.0031	0.0029	0.0132	0.1627	0.0041	0.0051	0.0055	0.0855	0.0079	0.0047	0.0027	0.0028	0.1355	0.0987	0.0075	0.006	0.004	0.0319	0.0058	0.0088	0.1859
10	rs12785110	126173339	1.05	0.642211085129376	1.43	1.30010819984047	0.0087152405338287	0.0356337917797721	0.1273	0.0724	0.0043	0.0027	0.0049	0.003	0.0028	0.0132	0.1624	0.0041	0.0053	0.0056	0.0858	0.0079	0.0046	0.0026	0.0027	0.136	0.0988	0.0077	0.006	0.0039	0.0319	0.006	0.0087	0.1862
10	rs4315021	126175039	1.05	0.642211085129376	1.44	1.24044493409381	0.0160295229025015	0.0466813831772201	0.1267	0.0724	0.0042	0.0025	0.0049	0.003	0.0026	0.0131	0.1627	0.004	0.0052	0.0058	0.0863	0.0079	0.0044	0.0025	0.0024	0.1368	0.0986	0.0077	0.0061	0.0038	0.0317	0.0062	0.0085	0.187
10	rs1317204	126176620	1.05	0.642211085129376	1.44	1.24044493409381	0.0178404044074225	0.052758440569807	0.1265	0.0724	0.0042	0.0025	0.0049	0.003	0.0026	0.0132	0.1627	0.004	0.0052	0.0058	0.0863	0.008	0.0044	0.0024	0.0024	0.1369	0.0986	0.0076	0.0061	0.0038	0.0316	0.0063	0.0084	0.1872
10	rs55717436	126178598	1.05	0.642211085129376	1.44	1.24044493409381	0.0165045702271883	0.053133340121498	0.1266	0.0724	0.0042	0.0024	0.0049	0.003	0.0027	0.0132	0.1627	0.004	0.0051	0.0059	0.0863	0.008	0.0045	0.0023	0.0024	0.137	0.0986	0.0076	0.0061	0.0038	0.0316	0.0063	0.0083	0.1873
10	rs2885318	126180651	1.05	0.642211085129376	1.44	1.24044493409381	0.0162880498207276	0.0583060569503148	0.1266	0.0724	0.0041	0.0024	0.0049	0.003	0.0027	0.0133	0.1628	0.004	0.0051	0.0059	0.0862	0.0081	0.0045	0.0022	0.0023	0.137	0.0985	0.0075	0.0061	0.0038	0.0316	0.0063	0.0083	0.1874
10	rs11245192	126181713	1.05	0.642211085129376	1.43	1.30010819984047	0.0172829437400385	0.0738721523756238	0.1266	0.0724	0.0041	0.0024	0.0049	0.003	0.0028	0.0133	0.1628	0.0039	0.0051	0.0059	0.0862	0.0081	0.0045	0.0022	0.0023	0.1371	0.0985	0.0075	0.0061	0.0038	0.0315	0.0063	0.0082	0.1874
10	rs2154394	126182680	1.05	0.642211085129376	1.43	1.30010819984047	0.0258409521448236	0.0633450554487495	0.1266	0.0723	0.0039	0.0025	0.005	0.0031	0.0035	0.0134	0.1627	0.0039	0.0051	0.0061	0.086	0.0084	0.0046	0.0023	0.0024	0.1373	0.0978	0.0075	0.006	0.0038	0.0315	0.0063	0.0081	0.1871
10	rs75483297	126184513	1.05	0.642211085129376	1.44	1.24044493409381	0.0353106688919788	0.0712305626715058	0.1268	0.0719	0.0036	0.0028	0.0052	0.0031	0.0036	0.0134	0.1628	0.0035	0.0052	0.0062	0.0849	0.0087	0.0047	0.0024	0.0025	0.1382	0.0976	0.0072	0.0067	0.0037	0.0315	0.0064	0.0078	0.1867
10	rs74160914	126185675	1.04	0.69615671060944	1.44	1.24044493409381	0.0457438154150959	0.0802381565494411	0.1268	0.0717	0.0035	0.0031	0.0053	0.0031	0.0036	0.0133	0.1628	0.0033	0.0053	0.0062	0.0847	0.0088	0.0048	0.0025	0.0026	0.1385	0.0974	0.0071	0.0069	0.0036	0.0314	0.0065	0.0077	0.1866
10	rs3824809	126185707	1.04	0.69615671060944	1.44	1.24044493409381	0.0464739241143942	0.0828593539718707	0.1268	0.0717	0.0035	0.0031	0.0053	0.0031	0.0036	0.0133	0.1628	0.0033	0.0053	0.0062	0.0847	0.0088	0.0048	0.0025	0.0026	0.1385	0.0974	0.0071	0.0069	0.0036	0.0314	0.0065	0.0077	0.1866
10	rs117530711	126189396	1.04	0.69615671060944	1.45	1.18248085352797	0.0529240417777565	0.0644963240392324	0.127	0.0718	0.0034	0.0031	0.0052	0.0031	0.0036	0.0132	0.1626	0.0033	0.0053	0.0061	0.0846	0.0091	0.0048	0.0026	0.0026	0.1387	0.0974	0.0071	0.007	0.0036	0.0313	0.0066	0.0075	0.1866
10	rs73365865	126195037	1.04	0.69615671060944	1.45	1.18248085352797	0.0674640293405235	0.0657933448479825	0.1273	0.0721	0.0033	0.0032	0.0053	0.0031	0.0036	0.0131	0.1626	0.0032	0.0053	0.0061	0.0846	0.0092	0.0048	0.0028	0.0026	0.1387	0.0973	0.007	0.0072	0.0035	0.0311	0.0067	0.0073	0.1864
10	rs10794144	126209578	1.05	0.642211085129376	1.44	1.24044493409381	0.0797157587360543	0.0603400063791528	0.1275	0.0723	0.0032	0.0032	0.0056	0.0031	0.0036	0.0131	0.1625	0.0033	0.0053	0.0059	0.0841	0.0092	0.0048	0.0029	0.0026	0.1389	0.0972	0.0069	0.0073	0.0035	0.031	0.0068	0.007	0.1864
10	rs72837309	126210423	1.04	0.69615671060944	1.44	1.24044493409381	0.0672639988812447	0.0531959351761616	0.1275	0.0723	0.0034	0.0032	0.0056	0.0031	0.0036	0.0131	0.1622	0.0033	0.0053	0.0059	0.0842	0.0092	0.005	0.0029	0.0026	0.1388	0.097	0.0069	0.0073	0.0035	0.0311	0.0068	0.0069	0.1865
10	rs17151975	126217563	1.05	0.642211085129376	1.45	1.18248085352797	0.0679658064701108	0.117714364705915	0.1277	0.0725	0.0032	0.0034	0.0056	0.003	0.0037	0.0131	0.1633	0.0033	0.0053	0.0057	0.0837	0.0092	0.0053	0.0032	0.0027	0.1383	0.0966	0.0077	0.0079	0.0033	0.0309	0.0065	0.0065	0.1857
10	rs11598732	126223511	1.05	0.642211085129376	1.45	1.18248085352797	0.0643682513106772	0.126747391541924	0.1279	0.0723	0.0032	0.0035	0.0057	0.0029	0.0038	0.0131	0.1635	0.0033	0.0053	0.0056	0.0835	0.0091	0.0053	0.0032	0.0027	0.1382	0.0969	0.008	0.008	0.0033	0.0307	0.0064	0.0063	0.1853
10	rs17621599	126224647	1.05	0.642211085129376	1.45	1.18248085352797	0.0684498013152821	0.120755675245062	0.1279	0.0723	0.0032	0.0036	0.0057	0.0029	0.0038	0.013	0.1635	0.0033	0.0054	0.0056	0.0835	0.0091	0.0054	0.0032	0.0027	0.1382	0.0969	0.0081	0.0081	0.0033	0.0307	0.0064	0.0063	0.1852
10	rs41560715	126224735	1.04	0.69615671060944	1.45	1.18248085352797	0.0744337620480462	0.123826082368354	0.1279	0.0721	0.0032	0.0036	0.0057	0.003	0.0038	0.0129	0.1635	0.0033	0.0054	0.0056	0.0836	0.0091	0.0054	0.0032	0.0027	0.1381	0.097	0.0081	0.0081	0.0033	0.0307	0.0064	0.0063	0.1852
10	rs7917918	126224788	1.04	0.69615671060944	1.45	1.18248085352797	0.0761107473729986	0.130412110841988	0.1279	0.0721	0.0032	0.0036	0.0057	0.003	0.0038	0.0129	0.1635	0.0033	0.0054	0.0056	0.0836	0.0091	0.0054	0.0032	0.0027	0.1381	0.097	0.0081	0.0081	0.0033	0.0307	0.0064	0.0063	0.1852
10	rs75060191	126228805	1.05	0.642211085129376	1.45	1.18248085352797	0.0753552667519999	0.139787500270611	0.1278	0.072	0.0032	0.0037	0.0057	0.0029	0.0039	0.0129	0.1638	0.0034	0.0053	0.0057	0.0834	0.0091	0.0054	0.0032	0.0028	0.1381	0.0973	0.0081	0.0082	0.0033	0.0305	0.0064	0.0063	0.185
10	rs7077436	126230878	1.04	0.69615671060944	1.45	1.18248085352797	0.0850231694594759	0.163702091825455	0.1275	0.0718	0.0032	0.0038	0.0058	0.0028	0.0039	0.0129	0.1643	0.0034	0.0053	0.0057	0.0829	0.0089	0.0055	0.0034	0.0028	0.1382	0.0978	0.008	0.0085	0.0034	0.03	0.0064	0.0063	0.1846
10	rs67319346	126233418	1.04	0.69615671060944	1.45	1.18248085352797	0.0750115245830026	0.147608008188016	0.1274	0.0718	0.0032	0.0038	0.0058	0.0028	0.0039	0.0129	0.1644	0.0035	0.0052	0.0057	0.0829	0.009	0.0055	0.0034	0.0028	0.1381	0.0979	0.008	0.0086	0.0034	0.03	0.0064	0.0063	0.1845
10	rs74160924	126235295	1.04	0.69615671060944	1.44	1.24044493409381	0.109397056243604	0.203452383151327	0.1273	0.0715	0.0037	0.0041	0.006	0.0028	0.004	0.0131	0.1652	0.0036	0.0052	0.0057	0.0815	0.0091	0.006	0.0037	0.003	0.1378	0.0978	0.0079	0.009	0.0036	0.0297	0.0066	0.0066	0.1827
10	rs6597840	126235455	1.03	0.752927598544599	1.44	1.24044493409381	0.096652770788914	0.24902115352477	0.1271	0.0712	0.0038	0.0042	0.006	0.0028	0.004	0.0129	0.1652	0.0036	0.005	0.0056	0.081	0.0089	0.0062	0.0038	0.0031	0.1387	0.0975	0.0082	0.0092	0.0039	0.0294	0.0066	0.0067	0.1828
10	rs6597841	126235538	1.04	0.69615671060944	1.43	1.30010819984047	0.123219443036617	0.257712213404858	0.1268	0.0711	0.004	0.0042	0.0064	0.0028	0.0041	0.0128	0.1652	0.0037	0.005	0.006	0.0805	0.0088	0.0065	0.0037	0.003	0.1388	0.0972	0.0081	0.0091	0.0039	0.0295	0.0065	0.007	0.1828
10	rs7915771	126245041	1.04	0.69615671060944	1.43	1.30010819984047	0.114647911071839	0.203242205344153	0.1267	0.0696	0.0043	0.0036	0.0066	0.0028	0.0041	0.0128	0.166	0.0037	0.0052	0.0057	0.0802	0.0088	0.0065	0.0036	0.0028	0.1407	0.0976	0.0084	0.01	0.0037	0.03	0.0065	0.0069	0.1806
10	rs76069826	126246679	1.04	0.69615671060944	1.43	1.30010819984047	0.0959986095130086	0.173259675658703	0.1266	0.0694	0.0043	0.0036	0.0066	0.0028	0.0041	0.0128	0.1661	0.0037	0.0052	0.0058	0.0804	0.0088	0.0065	0.0036	0.0029	0.1407	0.0977	0.0084	0.01	0.0038	0.03	0.0065	0.0069	0.1801
10	rs7908284	126250069	1.04	0.69615671060944	1.43	1.30010819984047	0.0920343043969981	0.181283119146183	0.1266	0.0692	0.0043	0.0036	0.0065	0.0028	0.0043	0.0127	0.1665	0.0037	0.0053	0.0058	0.0804	0.0088	0.0063	0.0036	0.0029	0.1408	0.0978	0.0085	0.0101	0.0039	0.03	0.0065	0.0069	0.1796
10	rs6597845	126253781	1.04	0.69615671060944	1.43	1.30010819984047	0.104033366588612	0.224721025839204	0.1265	0.0689	0.0043	0.0036	0.0063	0.0028	0.0044	0.0125	0.1667	0.0037	0.0052	0.0059	0.0814	0.0086	0.0063	0.0036	0.0029	0.1409	0.0979	0.0085	0.0102	0.0038	0.0296	0.0065	0.0069	0.1794
10	rs11245297	126259948	1.05	0.642211085129376	1.43	1.30010819984047	0.11408803780008	0.173060705414726	0.1266	0.069	0.0041	0.0034	0.0061	0.0026	0.0044	0.0124	0.1666	0.0037	0.0052	0.0058	0.0819	0.0081	0.0063	0.0036	0.0028	0.1412	0.0988	0.0083	0.0102	0.0038	0.0292	0.0064	0.007	0.1794
10	rs72837376	126260511	1.05	0.642211085129376	1.42	1.36148099659693	0.100739932335396	0.169888028207059	0.1267	0.069	0.0041	0.0034	0.0061	0.0026	0.0044	0.0124	0.1665	0.0037	0.0052	0.0059	0.0821	0.0081	0.0063	0.0036	0.0028	0.1412	0.0988	0.0083	0.0102	0.0038	0.0292	0.0064	0.0069	0.1793
10	rs117949761	126261826	1.05	0.642211085129376	1.43	1.30010819984047	0.0850696758201637	0.153955216378419	0.1267	0.069	0.0041	0.0034	0.0061	0.0027	0.0044	0.0124	0.1665	0.0037	0.0052	0.0059	0.0821	0.0081	0.0063	0.0036	0.0029	0.1411	0.0989	0.0084	0.0102	0.0038	0.0291	0.0064	0.0068	0.1791
10	rs11245300	126264468	1.05	0.642211085129376	1.43	1.30010819984047	0.0807912482178296	0.17127355698756	0.1276	0.0691	0.0041	0.0034	0.0058	0.0029	0.0045	0.0124	0.1668	0.0037	0.0052	0.0058	0.0822	0.008	0.0065	0.0036	0.003	0.1405	0.0988	0.0087	0.0102	0.0039	0.0289	0.0064	0.0067	0.1784
10	rs4962660	126265591	1.05	0.642211085129376	1.41	1.42457320662932	0.0976646256299366	0.212664790837299	0.1281	0.0692	0.0041	0.0035	0.0057	0.003	0.0046	0.0123	0.1669	0.0037	0.0053	0.0058	0.0823	0.0079	0.0066	0.0036	0.003	0.1401	0.0987	0.0089	0.0102	0.004	0.0287	0.0064	0.0067	0.178
10	rs4962386	126266756	1.05	0.642211085129376	1.41	1.42457320662932	0.0861906957564351	0.206191285363233	0.1283	0.069	0.0041	0.0036	0.0057	0.0031	0.0046	0.0125	0.1668	0.0036	0.0054	0.0057	0.0821	0.0079	0.0066	0.0035	0.0031	0.1403	0.0983	0.009	0.0103	0.0039	0.0284	0.0064	0.0066	0.1782
10	rs17622745	126268406	1.05	0.642211085129376	1.41	1.42457320662932	0.063344647764879	0.185443398408642	0.1282	0.069	0.0041	0.0036	0.0056	0.0032	0.0045	0.0124	0.1671	0.0036	0.0054	0.0056	0.0821	0.0078	0.0066	0.0035	0.0031	0.1403	0.0985	0.0091	0.0104	0.0039	0.0283	0.0064	0.0067	0.1781
10	rs35103967	126272746	1.05	0.642211085129376	1.41	1.42457320662932	0.0625411454256271	0.179265510456408	0.1282	0.069	0.0041	0.0036	0.0056	0.0033	0.0045	0.0125	0.1672	0.0036	0.0055	0.0055	0.0821	0.0078	0.0066	0.0035	0.0031	0.1403	0.0985	0.0091	0.0104	0.0039	0.0283	0.0063	0.0067	0.178
10	rs1006535	126277624	1.05	0.642211085129376	1.41	1.42457320662932	0.0575541261886026	0.164385434173065	0.1281	0.0689	0.0041	0.0036	0.0057	0.0033	0.0043	0.0125	0.1676	0.0036	0.0055	0.0055	0.082	0.0078	0.0065	0.0036	0.0031	0.1402	0.0987	0.0091	0.0105	0.0039	0.0282	0.0063	0.0067	0.1778
10	rs56079813	126279034	1.06	0.591046266007479	1.41	1.42457320662932	0.0344135165397277	0.147984245880633	0.1277	0.0688	0.0039	0.0035	0.0057	0.0035	0.0041	0.0127	0.1681	0.0036	0.0056	0.0054	0.0819	0.0077	0.0065	0.0036	0.003	0.1405	0.099	0.0092	0.0103	0.0039	0.0281	0.0062	0.0066	0.1778
10	rs11599414	126289457	1.05	0.642211085129376	1.41	1.42457320662932	0.0225844164706581	0.156060166133246	0.1273	0.0687	0.0036	0.0035	0.0057	0.0037	0.004	0.0129	0.1689	0.0036	0.0057	0.0053	0.082	0.0077	0.0064	0.0036	0.003	0.1407	0.0992	0.0092	0.01	0.004	0.0281	0.006	0.0065	0.1777
10	rs942014	126290070	1.05	0.642211085129376	1.4	1.48939427074937	0.0259553051760255	0.161269788849261	0.1273	0.0687	0.0036	0.0035	0.0057	0.0037	0.004	0.0129	0.1689	0.0036	0.0057	0.0053	0.082	0.0076	0.0064	0.0036	0.003	0.1406	0.0994	0.0092	0.01	0.004	0.0281	0.006	0.0065	0.1776
10	rs3740540	126294167	1.05	0.642211085129376	1.4	1.48939427074937	0.0261955710794467	0.169591640529067	0.1274	0.0686	0.0036	0.0035	0.0057	0.0037	0.004	0.0129	0.169	0.0034	0.0057	0.0053	0.082	0.0076	0.0064	0.0035	0.003	0.1407	0.0994	0.0094	0.01	0.004	0.028	0.006	0.0065	0.1778
10	rs11245312	126295263	1.06	0.591046266007479	1.4	1.48939427074937	0.0265007665104762	0.174156024337208	0.1272	0.0686	0.0035	0.0035	0.0056	0.0038	0.0041	0.0129	0.1691	0.0034	0.0057	0.0053	0.0821	0.0076	0.0063	0.0034	0.003	0.1407	0.0992	0.0094	0.0101	0.004	0.028	0.0059	0.0064	0.1781
10	rs11245315	126297670	1.06	0.591046266007479	1.39	1.55595320949678	0.0340969908129462	0.216087116348396	0.127	0.0688	0.0034	0.0036	0.0055	0.0039	0.0041	0.0129	0.1695	0.0033	0.0056	0.0055	0.0824	0.0078	0.0061	0.0034	0.0031	0.1399	0.0989	0.0097	0.0102	0.0038	0.028	0.0058	0.0061	0.1788
10	rs11245316	126298185	1.06	0.591046266007479	1.4	1.48939427074937	0.0336572736213995	0.219419599078099	0.1271	0.0687	0.0033	0.0036	0.0054	0.0039	0.0042	0.0129	0.1696	0.0033	0.0056	0.0055	0.0825	0.0078	0.0061	0.0034	0.0031	0.1399	0.0988	0.0097	0.0102	0.0038	0.028	0.0057	0.006	0.1789
10	rs73379022	126298843	1.06	0.591046266007479	1.4	1.48939427074937	0.026574811644508	0.233354452593008	0.1271	0.0686	0.0033	0.0035	0.0053	0.0038	0.0041	0.013	0.1702	0.0033	0.0056	0.0052	0.0823	0.0078	0.0058	0.0034	0.0031	0.1404	0.0985	0.0098	0.0102	0.0037	0.0281	0.0057	0.0059	0.179
10	rs7095944	126302936	1.07	0.542615033110665	1.43	1.30010819984047	0.0391729261144079	0.381286683764506	0.1283	0.0674	0.0031	0.0033	0.0053	0.0034	0.004	0.0133	0.1726	0.003	0.0055	0.0046	0.0821	0.0072	0.0049	0.0034	0.0032	0.142	0.0964	0.01	0.0105	0.0033	0.0287	0.0054	0.0057	0.1807
10	rs11245318	126303580	1.07	0.542615033110665	1.43	1.30010819984047	0.0420494552763174	0.405587594281365	0.1282	0.0673	0.0031	0.0033	0.0053	0.0034	0.004	0.0133	0.1727	0.003	0.0055	0.0045	0.0822	0.007	0.0048	0.0034	0.0032	0.142	0.0962	0.0101	0.0105	0.0033	0.0287	0.0054	0.0057	0.1809
10	rs73379031	126306572	1.07	0.542615033110665	1.43	1.30010819984047	0.0473857595696949	0.42162148869977	0.128	0.0669	0.0032	0.0032	0.0054	0.0035	0.0038	0.0132	0.173	0.003	0.0054	0.0045	0.0827	0.0069	0.0047	0.0033	0.0032	0.1417	0.0958	0.0101	0.0105	0.0033	0.0288	0.0056	0.0057	0.1816
10	rs34417935	126306694	1.07	0.542615033110665	1.43	1.30010819984047	0.0489376719141511	0.419918889635658	0.1279	0.0668	0.003	0.0032	0.0054	0.0035	0.0038	0.0132	0.1731	0.003	0.0054	0.0045	0.0827	0.0069	0.0047	0.0034	0.0032	0.1417	0.0957	0.0101	0.0106	0.0032	0.0288	0.0056	0.0058	0.1817
10	rs3802703	126308683	1.07	0.542615033110665	1.43	1.30010819984047	0.0559996337600461	0.427266383842805	0.1279	0.0665	0.0029	0.0031	0.0054	0.0035	0.0036	0.0132	0.1736	0.0029	0.0054	0.0045	0.0829	0.0069	0.0046	0.0034	0.0031	0.1413	0.0959	0.0101	0.0106	0.0032	0.0287	0.0056	0.0057	0.1823
10	rs10751601	126309448	1.07	0.542615033110665	1.43	1.30010819984047	0.0606738443083157	0.420442567764563	0.1278	0.0663	0.0029	0.0031	0.0054	0.0035	0.0036	0.0132	0.1738	0.0029	0.0054	0.0045	0.083	0.0069	0.0046	0.0034	0.0031	0.1412	0.0959	0.0101	0.0106	0.0032	0.0287	0.0056	0.0057	0.1825
10	rs75403038	126311076	1.07	0.542615033110665	1.44	1.24044493409381	0.0652850199605912	0.4314803187659	0.1278	0.0663	0.0029	0.0031	0.0054	0.0035	0.0035	0.0132	0.1739	0.0029	0.0054	0.0045	0.083	0.007	0.0046	0.0034	0.0031	0.141	0.0958	0.0102	0.0106	0.0031	0.0286	0.0056	0.0057	0.1825
10	rs61870465	126314654	1.08	0.496867270490283	1.43	1.30010819984047	0.0931139928049207	0.440869379095405	0.1277	0.0661	0.0029	0.0031	0.0054	0.0035	0.0035	0.0133	0.1749	0.0029	0.0055	0.0046	0.0826	0.007	0.0046	0.0035	0.0031	0.1405	0.0957	0.0101	0.0109	0.003	0.0284	0.0057	0.0057	0.1824
10	rs3781475	126314735	1.08	0.496867270490283	1.43	1.30010819984047	0.0918388510499069	0.42779251752812	0.1278	0.0661	0.0029	0.0031	0.0054	0.0035	0.0035	0.0133	0.175	0.0029	0.0055	0.0046	0.0826	0.0071	0.0046	0.0035	0.0031	0.1403	0.0957	0.0101	0.0109	0.003	0.0284	0.0057	0.0058	0.1824
10	rs17623606	126315410	1.08	0.496867270490283	1.43	1.30010819984047	0.0934345134435533	0.406106348830128	0.1278	0.066	0.003	0.0031	0.0054	0.0035	0.0034	0.0134	0.1752	0.003	0.0055	0.0047	0.0825	0.0071	0.0045	0.0035	0.0031	0.1402	0.0957	0.0102	0.0109	0.003	0.0284	0.0057	0.0058	0.1824
10	rs748129	126319600	1.08	0.496867270490283	1.43	1.30010819984047	0.0986064829618845	0.384988280351675	0.1275	0.0658	0.003	0.0031	0.0052	0.0035	0.0034	0.0134	0.1759	0.003	0.0056	0.0049	0.0824	0.0072	0.0046	0.0035	0.0031	0.1396	0.0957	0.0102	0.0109	0.0031	0.0283	0.0058	0.0058	0.1824
10	rs897298	126319773	1.08	0.496867270490283	1.43	1.30010819984047	0.091424384023152	0.371886772123431	0.1277	0.0657	0.0031	0.0031	0.0052	0.0035	0.0034	0.0134	0.1759	0.003	0.0056	0.0049	0.0822	0.0072	0.0046	0.0035	0.003	0.1397	0.0956	0.0102	0.0109	0.0031	0.0283	0.0058	0.0058	0.1824
10	rs1006368	126346603	1.08	0.496867270490283	1.44	1.24044493409381	0.12103384878436	0.389212526305506	0.1278	0.0652	0.0033	0.0034	0.0053	0.0036	0.0036	0.0135	0.1766	0.0033	0.0055	0.0056	0.0819	0.0072	0.0046	0.0036	0.003	0.1384	0.0951	0.0103	0.0111	0.0034	0.0283	0.0061	0.0057	0.1812
10	rs7099298	126352402	1.08	0.496867270490283	1.44	1.24044493409381	0.120946920900456	0.38677881933423	0.1278	0.0652	0.0033	0.0034	0.0053	0.0036	0.0036	0.0135	0.1767	0.0033	0.0055	0.0056	0.0819	0.0072	0.0046	0.0036	0.003	0.1383	0.0951	0.0103	0.011	0.0034	0.0283	0.0061	0.0057	0.1812
10	rs897277	126366013	1.08	0.496867270490283	1.43	1.30010819984047	0.132629320684763	0.420442567764563	0.1277	0.0647	0.0034	0.0034	0.0053	0.0037	0.0037	0.0137	0.1767	0.0033	0.0055	0.0057	0.0824	0.007	0.0046	0.0037	0.003	0.1381	0.095	0.0104	0.0111	0.0035	0.0282	0.0062	0.0057	0.1811
10	rs117139886	126367182	1.08	0.496867270490283	1.43	1.30010819984047	0.131437740720955	0.421752534991951	0.1277	0.0647	0.0034	0.0034	0.0053	0.0037	0.0037	0.0137	0.1766	0.0033	0.0055	0.0057	0.0824	0.007	0.0046	0.0037	0.003	0.1382	0.095	0.0104	0.0111	0.0035	0.0282	0.0062	0.0057	0.1811
10	rs41307585	126371030	1.08	0.496867270490283	1.42	1.36148099659693	0.129496381632356	0.424244502495123	0.1277	0.0647	0.0034	0.0034	0.0053	0.0037	0.0037	0.0137	0.1766	0.0033	0.0055	0.0057	0.0825	0.007	0.0046	0.0037	0.003	0.1383	0.095	0.0104	0.011	0.0035	0.0282	0.0062	0.0057	0.1811
10	rs4962683	126371957	1.08	0.496867270490283	1.42	1.36148099659693	0.12913431991616	0.4233259481498	0.1277	0.0647	0.0034	0.0034	0.0053	0.0037	0.0037	0.0137	0.1766	0.0033	0.0055	0.0057	0.0825	0.007	0.0046	0.0037	0.003	0.1383	0.095	0.0104	0.011	0.0035	0.0282	0.0062	0.0057	0.1811
10	rs12772609	126378406	1.08	0.496867270490283	1.42	1.36148099659693	0.129980084832901	0.427529428911454	0.1277	0.0647	0.0034	0.0034	0.0053	0.0037	0.0037	0.0137	0.1766	0.0033	0.0055	0.0057	0.0825	0.007	0.0046	0.0037	0.003	0.1383	0.095	0.0104	0.011	0.0035	0.0282	0.0062	0.0057	0.1811
10	rs76495587	126395144	1.08	0.496867270490283	1.42	1.36148099659693	0.139094130810682	0.432139747977925	0.1276	0.0645	0.0034	0.0034	0.0055	0.0037	0.0037	0.0137	0.1764	0.0033	0.0054	0.0058	0.0825	0.007	0.0046	0.0037	0.0029	0.1383	0.0951	0.0103	0.0111	0.0035	0.0282	0.0062	0.0056	0.1812
10	rs77678780	126398774	1.08	0.496867270490283	1.42	1.36148099659693	0.139504324957235	0.4314803187659	0.1276	0.0645	0.0034	0.0034	0.0055	0.0037	0.0037	0.0137	0.1764	0.0033	0.0054	0.0058	0.0824	0.007	0.0046	0.0037	0.0029	0.1383	0.0951	0.0103	0.0111	0.0035	0.0282	0.0062	0.0056	0.1812
10	rs17152246	126412475	1.08	0.496867270490283	1.41	1.42457320662932	0.143292821441672	0.430162271218528	0.1276	0.0644	0.0034	0.0034	0.0055	0.0037	0.0037	0.0138	0.1763	0.0033	0.0054	0.0058	0.0824	0.007	0.0046	0.0037	0.0029	0.1384	0.0951	0.0103	0.0111	0.0035	0.0282	0.0062	0.0056	0.1811
10	rs17635335	126417181	1.08	0.496867270490283	1.41	1.42457320662932	0.150787295777849	0.433723478454856	0.1276	0.0643	0.0034	0.0035	0.0056	0.0037	0.0037	0.0138	0.1763	0.0033	0.0054	0.0059	0.0824	0.0069	0.0046	0.0037	0.0029	0.1383	0.0952	0.0103	0.0111	0.0035	0.0282	0.0062	0.0057	0.1811
10	rs117490970	126419400	1.08	0.496867270490283	1.41	1.42457320662932	0.153313689430482	0.43782194431907	0.1276	0.0643	0.0034	0.0035	0.0056	0.0037	0.0037	0.0138	0.1763	0.0034	0.0054	0.0059	0.0824	0.0069	0.0046	0.0037	0.0029	0.1383	0.0952	0.0103	0.0111	0.0035	0.0282	0.0062	0.0057	0.1812
10	rs35024926	126428607	1.08	0.496867270490283	1.41	1.42457320662932	0.169277403147579	0.442196105200238	0.1277	0.0641	0.0034	0.0035	0.0056	0.0037	0.0037	0.0138	0.1761	0.0034	0.0053	0.006	0.0825	0.0069	0.0045	0.0037	0.0029	0.1383	0.0953	0.0103	0.0112	0.0035	0.0283	0.0061	0.0057	0.1812
10	rs76028196	126430151	1.08	0.496867270490283	1.41	1.42457320662932	0.169596219325132	0.442328836132061	0.1277	0.0641	0.0034	0.0035	0.0056	0.0037	0.0037	0.0138	0.1761	0.0034	0.0053	0.006	0.0825	0.0069	0.0045	0.0037	0.0029	0.1383	0.0954	0.0103	0.0112	0.0035	0.0283	0.0061	0.0057	0.1812
10	rs2683585	126445531	1.08	0.496867270490283	1.39	1.55595320949678	0.172660309106846	0.436895584269755	0.1277	0.064	0.0034	0.0035	0.0057	0.0037	0.0037	0.0138	0.1761	0.0034	0.0053	0.006	0.0825	0.0069	0.0045	0.0037	0.0029	0.1383	0.0953	0.0103	0.0112	0.0035	0.0283	0.0061	0.0057	0.1812
10	rs4962696	126445630	1.08	0.496867270490283	1.37	1.69431881237172	0.172660309106846	0.436895584269755	0.1277	0.064	0.0034	0.0035	0.0057	0.0037	0.0037	0.0138	0.1761	0.0034	0.0053	0.006	0.0825	0.0069	0.0045	0.0037	0.0029	0.1383	0.0953	0.0103	0.0112	0.0035	0.0283	0.0061	0.0057	0.1812
10	rs11245366	126482849	1.08	0.496867270490283	1.37	1.69431881237172	0.157930619299688	0.396410088724221	0.1276	0.0638	0.0034	0.0034	0.0056	0.0036	0.0036	0.0138	0.1762	0.0033	0.0054	0.006	0.0827	0.0073	0.0045	0.0035	0.0028	0.1384	0.0954	0.0103	0.0114	0.0035	0.0282	0.0061	0.0057	0.1811
10	rs2930796	126485684	1.08	0.496867270490283	1.37	1.69431881237172	0.147827623211847	0.397828169227205	0.1274	0.0638	0.0035	0.0035	0.0056	0.0036	0.0037	0.0138	0.1762	0.0034	0.0054	0.0061	0.0824	0.0074	0.0049	0.0036	0.0029	0.1383	0.0952	0.0103	0.0115	0.0035	0.0283	0.0061	0.0056	0.181
10	rs10901823	126488660	1.08	0.496867270490283	1.37	1.69431881237172	0.147402991080977	0.397183414126187	0.1274	0.0638	0.0035	0.0035	0.0056	0.0036	0.0037	0.0138	0.1761	0.0034	0.0054	0.0061	0.0824	0.0074	0.0049	0.0036	0.0029	0.1383	0.0951	0.0103	0.0115	0.0035	0.0283	0.0061	0.0056	0.181
10	rs140065578	126519851	1.08	0.496867270490283	1.36	1.76614159413628	0.147337727476626	0.414691855576725	0.1274	0.0637	0.0035	0.0035	0.0056	0.0036	0.0037	0.0138	0.1762	0.0034	0.0054	0.0061	0.0824	0.0074	0.0049	0.0036	0.0029	0.1385	0.0951	0.0102	0.0115	0.0035	0.0283	0.0061	0.0056	0.1809
10	rs2629528	126527715	1.08	0.496867270490283	1.36	1.76614159413628	0.15108517758694	0.418087408819509	0.1274	0.0637	0.0035	0.0035	0.0056	0.0036	0.0037	0.0138	0.1762	0.0033	0.0054	0.0061	0.0825	0.0075	0.0049	0.0035	0.0029	0.1385	0.0951	0.0102	0.0115	0.0035	0.0282	0.0061	0.0056	0.1809
10	rs7910098	126548593	1.08	0.496867270490283	1.36	1.76614159413628	0.163563746387746	0.410653169499924	0.1272	0.0635	0.0035	0.0035	0.0056	0.0036	0.0037	0.0138	0.1763	0.0033	0.0054	0.0061	0.0826	0.0075	0.0049	0.0034	0.0028	0.1387	0.095	0.0101	0.0116	0.0035	0.0281	0.0062	0.0057	0.1807
10	rs2015169	126553456	1.08	0.496867270490283	1.36	1.76614159413628	0.164815800953621	0.402737695088342	0.1271	0.0632	0.0034	0.0035	0.0055	0.0036	0.0038	0.0138	0.1762	0.0034	0.0054	0.0062	0.0827	0.0076	0.005	0.0033	0.0028	0.139	0.095	0.01	0.0117	0.0036	0.028	0.0062	0.0057	0.1807
10	rs76995699	126553566	1.08	0.496867270490283	1.36	1.76614159413628	0.163598450240032	0.400797747020609	0.1271	0.0632	0.0034	0.0035	0.0056	0.0036	0.0038	0.0138	0.1763	0.0033	0.0054	0.0062	0.0828	0.0075	0.0049	0.0033	0.0028	0.139	0.0949	0.01	0.0117	0.0036	0.028	0.0062	0.0058	0.1806
10	rs12359711	126554668	1.08	0.496867270490283	1.31	2.15194721725653	0.162248193974505	0.446182630966478	0.1273	0.0634	0.0034	0.0035	0.0055	0.0036	0.0038	0.0137	0.1765	0.0033	0.0054	0.0062	0.083	0.0075	0.005	0.0034	0.0028	0.1391	0.0947	0.01	0.0117	0.0036	0.0279	0.0062	0.0057	0.1804
10	rs118117553	126554888	1.08	0.496867270490283	1.31	2.15194721725653	0.165863448046784	0.456859467158725	0.1273	0.0634	0.0034	0.0035	0.0055	0.0036	0.0038	0.0137	0.1765	0.0033	0.0054	0.0062	0.083	0.0075	0.005	0.0034	0.0028	0.1391	0.0947	0.01	0.0117	0.0036	0.0279	0.0062	0.0057	0.1804
10	rs11814138	126571171	1.09	0.453749840114468	1.31	2.15194721725653	0.178445867703185	0.356910563877676	0.1245	0.0598	0.0034	0.0034	0.0059	0.0039	0.004	0.0149	0.1777	0.004	0.0055	0.0067	0.0809	0.0082	0.0057	0.004	0.003	0.1395	0.093	0.0075	0.0129	0.0044	0.0285	0.0062	0.0056	0.1833
10	rs75990034	126571681	1.09	0.453749840114468	1.31	2.15194721725653	0.187782200220727	0.370495129204919	0.1243	0.0596	0.0033	0.0034	0.006	0.0039	0.0041	0.015	0.1778	0.004	0.0055	0.0067	0.0808	0.0083	0.0057	0.004	0.003	0.1395	0.0929	0.0074	0.013	0.0044	0.0286	0.0062	0.0055	0.1834
10	rs11245408	126575672	1.08	0.496867270490283	1.29	2.31884767120196	0.206561911311117	0.322017050540141	0.1236	0.0589	0.0033	0.0034	0.0061	0.004	0.0041	0.0152	0.178	0.0043	0.0055	0.0067	0.0805	0.0084	0.0059	0.0042	0.0032	0.1393	0.0926	0.007	0.0132	0.0046	0.029	0.0061	0.0055	0.1837
10	rs7923382	126576503	1.08	0.496867270490283	1.29	2.31884767120196	0.199215376444501	0.293386994562684	0.1234	0.0589	0.0033	0.0034	0.0061	0.004	0.0042	0.0153	0.178	0.0045	0.0056	0.0067	0.0805	0.0084	0.006	0.0042	0.0032	0.1393	0.0924	0.0069	0.0133	0.0047	0.029	0.0061	0.0056	0.1837
10	rs7099427	126578768	1.07	0.542615033110665	1.29	2.31884767120196	0.160115125881945	0.294923616028765	0.1229	0.0589	0.0032	0.0033	0.0062	0.0039	0.0042	0.0156	0.178	0.0044	0.0054	0.0067	0.081	0.0086	0.006	0.0042	0.0032	0.1387	0.0919	0.0065	0.0135	0.0055	0.0293	0.0059	0.0057	0.1836
10	rs75871965	126580438	1.07	0.542615033110665	1.28	2.40501694081552	0.192858392656059	0.334596009092351	0.1236	0.059	0.0031	0.0031	0.0062	0.0038	0.0043	0.0158	0.1783	0.0044	0.0053	0.0067	0.0811	0.0087	0.006	0.0041	0.0031	0.1376	0.092	0.0063	0.0136	0.0055	0.0295	0.0059	0.0057	0.1836
10	rs1896531	126581891	1.06	0.591046266007479	1.27	2.49300607266657	0.246864142936019	0.302166140036837	0.1241	0.059	0.003	0.003	0.0062	0.0038	0.0043	0.0158	0.1785	0.0045	0.0053	0.0068	0.0812	0.0088	0.0059	0.0041	0.0031	0.1368	0.092	0.006	0.0138	0.0056	0.0298	0.0059	0.0057	0.1836
10	rs35186116	126582160	1.06	0.591046266007479	1.27	2.49300607266657	0.246557419523292	0.295633643836388	0.124	0.059	0.003	0.003	0.0062	0.0037	0.0043	0.0158	0.1785	0.0045	0.0053	0.0067	0.0812	0.0088	0.0059	0.0041	0.0031	0.1366	0.092	0.006	0.0138	0.0056	0.0298	0.0059	0.0057	0.1838
10	rs74663393	126583230	1.06	0.591046266007479	1.27	2.49300607266657	0.270095286493944	0.285857716773013	0.1238	0.0591	0.003	0.003	0.0062	0.0037	0.0043	0.0159	0.1787	0.0044	0.0053	0.0067	0.0812	0.0088	0.0059	0.0041	0.0031	0.1363	0.092	0.0059	0.0139	0.0057	0.0296	0.0059	0.0057	0.1842
10	rs11599809	126587920	1.06	0.591046266007479	1.27	2.49300607266657	0.304678250154086	0.281882125692061	0.1236	0.0593	0.003	0.0029	0.0062	0.0037	0.0043	0.0159	0.1787	0.0044	0.0053	0.0067	0.0813	0.0089	0.0059	0.004	0.0031	0.1358	0.092	0.0059	0.0141	0.0057	0.0295	0.0059	0.0058	0.1847
10	rs12569940	126592684	1.06	0.591046266007479	1.25	2.67446410433266	0.321411199175095	0.27908610919341	0.1236	0.0593	0.003	0.0029	0.0062	0.0037	0.0043	0.0159	0.1787	0.0044	0.0053	0.0067	0.0813	0.0089	0.0059	0.004	0.0031	0.1358	0.0921	0.0059	0.0141	0.0057	0.0295	0.0059	0.0058	0.1848
10	rs76477238	126605010	1.06	0.591046266007479	1.25	2.67446410433266	0.335610813729687	0.289144455305643	0.1237	0.0593	0.0029	0.0029	0.0062	0.0036	0.0043	0.0159	0.1786	0.0044	0.0052	0.0068	0.0814	0.0089	0.0059	0.0041	0.0031	0.1355	0.0921	0.0059	0.0142	0.0057	0.0295	0.0058	0.0058	0.1849
10	rs4962708	126617169	1.06	0.591046266007479	1.25	2.67446410433266	0.349918742955147	0.288439191833232	0.1237	0.0593	0.0029	0.0029	0.0062	0.0036	0.0043	0.016	0.1786	0.0044	0.0052	0.0068	0.0814	0.0089	0.0059	0.0041	0.0031	0.1354	0.0921	0.0059	0.0142	0.0057	0.0295	0.0058	0.0058	0.185
10	rs10751608	126618751	1.06	0.591046266007479	1.24	2.76794258147575	0.353942085545529	0.28820422044287	0.1237	0.0593	0.0029	0.0029	0.0062	0.0036	0.0043	0.016	0.1786	0.0044	0.0052	0.0068	0.0814	0.0089	0.0059	0.0041	0.0031	0.1354	0.0921	0.0059	0.0142	0.0057	0.0295	0.0058	0.0058	0.185
10	rs79012500	126626701	1.06	0.591046266007479	1.24	2.76794258147575	0.349918742955147	0.292914676860687	0.1237	0.0593	0.0029	0.0029	0.0062	0.0036	0.0043	0.016	0.1786	0.0044	0.0052	0.0068	0.0815	0.0089	0.006	0.0041	0.0031	0.1353	0.0922	0.0059	0.0142	0.0057	0.0295	0.0058	0.0058	0.1849
10	rs10901842	126635262	1.06	0.591046266007479	1.24	2.76794258147575	0.364858575814722	0.291970733262023	0.1237	0.0594	0.0029	0.0029	0.0062	0.0036	0.0043	0.016	0.1786	0.0044	0.0052	0.0068	0.0814	0.0089	0.006	0.0041	0.0031	0.1352	0.0923	0.0059	0.0142	0.0057	0.0295	0.0058	0.0058	0.185
10	rs117279173	126635335	1.06	0.591046266007479	1.24	2.76794258147575	0.376986030702735	0.300737207556742	0.1237	0.0594	0.0029	0.0029	0.0062	0.0036	0.0043	0.016	0.1786	0.0044	0.0052	0.0068	0.0814	0.0089	0.006	0.0041	0.0031	0.1352	0.0923	0.0059	0.0143	0.0057	0.0296	0.0058	0.0058	0.1848
10	rs72828958	126637359	1.06	0.591046266007479	1.24	2.76794258147575	0.376821539542093	0.302166140036837	0.1237	0.0594	0.0029	0.0029	0.0062	0.0036	0.0043	0.016	0.1786	0.0044	0.0052	0.0068	0.0812	0.0089	0.006	0.0041	0.0031	0.1352	0.0923	0.0059	0.0143	0.0057	0.0296	0.0058	0.0058	0.1849
10	rs76509618	126644770	1.06	0.591046266007479	1.24	2.76794258147575	0.374303916610219	0.302881368181338	0.1237	0.0594	0.0029	0.0029	0.0062	0.0036	0.0043	0.016	0.1786	0.0044	0.0052	0.0068	0.0812	0.0089	0.006	0.0041	0.0031	0.1351	0.0923	0.0059	0.0143	0.0057	0.0295	0.0058	0.0058	0.1849
10	rs76600171	126654117	1.06	0.591046266007479	1.25	2.67446410433266	0.382379473111471	0.301808716284214	0.1237	0.0595	0.0029	0.0029	0.0062	0.0036	0.0044	0.016	0.1786	0.0044	0.0052	0.0068	0.0812	0.0089	0.0061	0.0041	0.0031	0.135	0.0922	0.0058	0.0143	0.0057	0.0295	0.0058	0.0057	0.1849
10	rs17636542	126663332	1.06	0.591046266007479	1.25	2.67446410433266	0.39356304525067	0.301451419550361	0.1237	0.0596	0.0029	0.0029	0.0062	0.0036	0.0044	0.0159	0.1786	0.0045	0.0052	0.0068	0.0812	0.0089	0.0061	0.0041	0.0031	0.1349	0.0922	0.0058	0.0143	0.0058	0.0295	0.0058	0.0057	0.1849
10	rs7097802	126681688	1.05	0.642211085129376	1.25	2.67446410433266	0.57115203512245	0.318380003416938	0.1236	0.0602	0.003	0.0029	0.0063	0.0036	0.0047	0.0157	0.1788	0.0045	0.0052	0.0069	0.081	0.0087	0.0065	0.0042	0.0031	0.1337	0.0917	0.0058	0.0146	0.0059	0.0293	0.0058	0.0057	0.1854
10	rs74831105	126682041	1.05	0.642211085129376	1.25	2.67446410433266	0.565657273981112	0.315599880819916	0.1237	0.0602	0.003	0.0029	0.0063	0.0036	0.0047	0.0157	0.1788	0.0046	0.0052	0.0069	0.081	0.0087	0.0065	0.0042	0.0031	0.1337	0.0916	0.0058	0.0146	0.0059	0.0293	0.0058	0.0057	0.1854
10	rs11245454	126683802	1.05	0.642211085129376	1.25	2.67446410433266	0.631596822700592	0.307902109894629	0.1238	0.0605	0.003	0.0029	0.0063	0.0035	0.0048	0.0156	0.1788	0.0047	0.0052	0.007	0.0807	0.0086	0.0065	0.0042	0.0032	0.1339	0.0914	0.0058	0.0147	0.0059	0.0292	0.0057	0.0056	0.1854
10	rs7899208	126684263	1.05	0.642211085129376	1.26	2.58282016440281	0.698998722287822	0.328472098675182	0.1238	0.0607	0.0029	0.0029	0.0063	0.0035	0.0048	0.0156	0.1788	0.0048	0.0051	0.007	0.0809	0.0085	0.0065	0.0042	0.0032	0.1339	0.0911	0.0057	0.0147	0.0059	0.0291	0.0057	0.0056	0.1856
10	rs3781445	126688370	1.05	0.642211085129376	1.26	2.58282016440281	0.745624442011875	0.316445241165028	0.1236	0.0609	0.0029	0.0028	0.0063	0.0035	0.0048	0.0159	0.1786	0.0049	0.0051	0.007	0.0807	0.0087	0.0065	0.0043	0.0031	0.1341	0.0908	0.0057	0.0148	0.0059	0.0288	0.0058	0.0056	0.1858
10	rs3781443	126689020	1.05	0.642211085129376	1.27	2.49300607266657	0.698630521664078	0.279667907373539	0.1235	0.0609	0.0029	0.0028	0.0063	0.0035	0.0047	0.0159	0.1784	0.0049	0.0053	0.007	0.0808	0.0087	0.0065	0.0043	0.0031	0.1342	0.0907	0.0055	0.0148	0.006	0.0288	0.0058	0.0056	0.1858
10	rs12414632	126691276	1.05	0.642211085129376	1.32	2.0712046926868	0.690991595430656	0.25635159060674	0.1232	0.061	0.003	0.0028	0.0064	0.0035	0.0047	0.0159	0.1779	0.0049	0.0055	0.0071	0.0809	0.0088	0.0065	0.0044	0.0031	0.1343	0.0906	0.0056	0.0149	0.006	0.0286	0.0058	0.0057	0.1859
10	rs76042663	126695073	1.05	0.642211085129376	1.32	2.0712046926868	0.662322038290999	0.240758311008166	0.1228	0.0611	0.003	0.0028	0.0064	0.0035	0.0047	0.016	0.1772	0.0049	0.0057	0.0072	0.0811	0.0089	0.0064	0.0044	0.0031	0.1344	0.0906	0.0056	0.0149	0.0061	0.0285	0.0059	0.0057	0.186
10	rs4962416	126696872	1.05	0.642211085129376	1.33	1.99225932571379	0.711568931807217	0.24902115352477	0.1226	0.0611	0.0031	0.0028	0.0065	0.0035	0.0046	0.0161	0.177	0.005	0.0058	0.0072	0.0812	0.0089	0.0064	0.0044	0.003	0.1345	0.0907	0.0056	0.0149	0.0061	0.0284	0.0059	0.0058	0.1859
10	rs10732902	126697820	1.05	0.642211085129376	1.33	1.99225932571379	0.690845060914877	0.238651173414679	0.1225	0.0612	0.0031	0.0028	0.0065	0.0035	0.0046	0.0161	0.1769	0.005	0.0058	0.0072	0.0812	0.0089	0.0064	0.0043	0.003	0.1347	0.0908	0.0056	0.0149	0.0061	0.0283	0.0059	0.0058	0.1858
10	rs3781429	126702814	1.04	0.69615671060944	1.33	1.99225932571379	0.655866376918755	0.231049213389563	0.1226	0.0613	0.0031	0.0028	0.0065	0.0035	0.0045	0.0161	0.1767	0.005	0.0058	0.0072	0.0813	0.0089	0.0064	0.0042	0.003	0.1347	0.0911	0.0056	0.0149	0.0061	0.0283	0.0059	0.0058	0.1856
10	rs79648187	126705683	1.04	0.69615671060944	1.33	1.99225932571379	0.63836729136889	0.229297815507276	0.1227	0.0613	0.0031	0.0028	0.0065	0.0035	0.0045	0.0161	0.1766	0.005	0.0058	0.0072	0.0813	0.0089	0.0064	0.0041	0.003	0.1347	0.0913	0.0056	0.0148	0.0061	0.0283	0.0059	0.0058	0.1855
10	rs10901850	126707881	1.04	0.69615671060944	1.33	1.99225932571379	0.647232249387403	0.229297815507276	0.1228	0.0613	0.0031	0.0029	0.0066	0.0035	0.0044	0.0161	0.1765	0.0051	0.0058	0.0072	0.0814	0.0089	0.0064	0.0041	0.003	0.1347	0.0915	0.0055	0.0148	0.0061	0.0283	0.0059	0.0058	0.1854
10	rs11594890	126708059	1.04	0.69615671060944	1.33	1.99225932571379	0.606778437835235	0.218988660934331	0.1228	0.0613	0.0031	0.0029	0.0066	0.0035	0.0044	0.0161	0.1765	0.0051	0.0058	0.0072	0.0814	0.0089	0.0064	0.0041	0.003	0.1347	0.0915	0.0055	0.0148	0.0061	0.0283	0.0059	0.0058	0.1854
10	rs115177963	126712157	1.04	0.69615671060944	1.33	1.99225932571379	0.590578523910435	0.190868931332259	0.123	0.0613	0.0032	0.0028	0.0067	0.0035	0.0042	0.016	0.1761	0.0051	0.0058	0.0073	0.0822	0.0091	0.0064	0.004	0.003	0.1341	0.092	0.0052	0.0148	0.0062	0.0285	0.006	0.0058	0.1843
10	rs35728204	126712694	1.04	0.69615671060944	1.33	1.99225932571379	0.602502920285696	0.189327999728756	0.123	0.0613	0.0032	0.0028	0.0067	0.0035	0.0042	0.0159	0.1761	0.0051	0.0058	0.0073	0.0823	0.0091	0.0064	0.004	0.003	0.1341	0.092	0.0052	0.0148	0.0062	0.0286	0.0061	0.0058	0.1843
10	rs2946994	126714714	1.04	0.69615671060944	1.34	1.91510480119379	0.646947710151454	0.195413364884309	0.1232	0.0614	0.0033	0.0028	0.0068	0.0034	0.0041	0.016	0.176	0.0051	0.0059	0.0074	0.0823	0.0092	0.0064	0.0039	0.003	0.1338	0.0921	0.0052	0.0147	0.0062	0.0286	0.006	0.0058	0.1843
10	rs3012075	126714966	1.04	0.69615671060944	1.35	1.83973452191541	0.69429229506777	0.198324034213536	0.1238	0.0615	0.0033	0.003	0.0068	0.0035	0.0046	0.016	0.176	0.0051	0.0059	0.0074	0.0822	0.0092	0.0064	0.004	0.0031	0.1336	0.0904	0.0052	0.0147	0.0063	0.0285	0.0061	0.0059	0.1844
10	rs3781413	126715075	1.04	0.69615671060944	1.34	1.91510480119379	0.687405503814715	0.194066926194425	0.1238	0.0616	0.0033	0.003	0.0068	0.0035	0.0046	0.016	0.176	0.0051	0.0059	0.0074	0.0822	0.0092	0.0063	0.004	0.0031	0.1338	0.0904	0.0052	0.0147	0.0063	0.0285	0.006	0.0059	0.1844
10	rs3781412	126715154	1.04	0.69615671060944	1.35	1.83973452191541	0.691577872487912	0.197074828949194	0.1238	0.0616	0.0033	0.003	0.0068	0.0035	0.0046	0.016	0.176	0.0051	0.0059	0.0074	0.0822	0.0092	0.0063	0.004	0.0031	0.1338	0.0903	0.0052	0.0147	0.0063	0.0285	0.006	0.0059	0.1844
10	rs3781409	126715629	1.04	0.69615671060944	1.33	1.99225932571379	0.745851810961912	0.217160279196102	0.1247	0.0618	0.0033	0.0028	0.0068	0.0029	0.0043	0.016	0.1761	0.0051	0.0058	0.0074	0.0823	0.0092	0.006	0.0036	0.0028	0.1339	0.0904	0.0052	0.0147	0.0063	0.0289	0.006	0.0059	0.1849
10	rs3781408	126715692	1.04	0.69615671060944	1.33	1.99225932571379	0.752154416549363	0.215551191397462	0.1247	0.0617	0.0033	0.0028	0.0068	0.0029	0.0043	0.016	0.1761	0.0051	0.0059	0.0074	0.0823	0.0093	0.006	0.0036	0.0028	0.1338	0.0904	0.0052	0.0147	0.0063	0.0289	0.006	0.0059	0.1848
10	rs11599580	126717714	1.04	0.69615671060944	1.33	1.99225932571379	0.6952471390192	0.208412367335258	0.1247	0.0618	0.0033	0.0027	0.0068	0.0029	0.0042	0.0159	0.1761	0.005	0.0059	0.0074	0.0823	0.0093	0.006	0.0036	0.0028	0.1338	0.0904	0.0052	0.0147	0.0063	0.0289	0.006	0.0059	0.1849
10	rs58594072	126718916	1.04	0.69615671060944	1.34	1.91510480119379	0.688063547519261	0.205663625006384	0.1246	0.0618	0.0033	0.0027	0.0068	0.0029	0.0042	0.0159	0.1761	0.005	0.0059	0.0074	0.0823	0.0093	0.006	0.0036	0.0028	0.1338	0.0905	0.0052	0.0147	0.0063	0.0289	0.006	0.0059	0.185
10	rs117413221	126722338	1.04	0.69615671060944	1.34	1.91510480119379	0.680403934493636	0.217160279196102	0.1245	0.0619	0.0034	0.0027	0.0069	0.0029	0.0042	0.0157	0.1759	0.0049	0.0059	0.0074	0.0822	0.0093	0.006	0.0036	0.0027	0.1338	0.0906	0.0052	0.0147	0.0064	0.0289	0.0061	0.0059	0.1851
10	rs10901851	126722650	1.04	0.69615671060944	1.34	1.91510480119379	0.680840590561786	0.21759003357919	0.1245	0.0619	0.0034	0.0027	0.0069	0.0029	0.0042	0.0157	0.1759	0.0049	0.0059	0.0074	0.0822	0.0093	0.006	0.0036	0.0027	0.1338	0.0906	0.0052	0.0147	0.0064	0.0289	0.0061	0.0059	0.1851
10	rs11818446	126724294	1.04	0.69615671060944	1.34	1.91510480119379	0.684484277976992	0.221686572135252	0.1244	0.0619	0.0034	0.0026	0.0069	0.0029	0.0042	0.0156	0.1758	0.0048	0.0058	0.0075	0.0822	0.0093	0.006	0.0036	0.0027	0.1338	0.0906	0.0052	0.0147	0.0065	0.0289	0.0061	0.0059	0.1852
10	rs74685922	126728012	1.04	0.69615671060944	1.34	1.91510480119379	0.680476701772765	0.22809623702766	0.1242	0.062	0.0034	0.0026	0.0069	0.0029	0.0042	0.0156	0.1757	0.0048	0.0058	0.0075	0.0823	0.0093	0.006	0.0036	0.0027	0.1337	0.0906	0.0053	0.0148	0.0065	0.0288	0.0062	0.0059	0.1852
10	rs11598868	126730827	1.04	0.69615671060944	1.34	1.91510480119379	0.683827770586121	0.233904407046799	0.1242	0.062	0.0035	0.0026	0.007	0.0029	0.0042	0.0156	0.1757	0.0048	0.0058	0.0075	0.0823	0.0093	0.006	0.0036	0.0027	0.1336	0.0906	0.0053	0.0148	0.0065	0.0288	0.0062	0.0059	0.1852
10	rs2949371	126733978	1.04	0.69615671060944	1.36	1.76614159413628	0.736705456000833	0.250706823069228	0.1239	0.0621	0.0035	0.0025	0.007	0.003	0.0042	0.0155	0.1755	0.0047	0.0058	0.0076	0.0826	0.0093	0.0061	0.0036	0.0027	0.1333	0.0907	0.0054	0.0148	0.0066	0.0288	0.0063	0.0059	0.1854
10	rs7075394	126734779	1.04	0.69615671060944	1.36	1.76614159413628	0.715731507274527	0.267758661016164	0.1237	0.0621	0.0037	0.0025	0.0071	0.003	0.0042	0.0157	0.1753	0.0046	0.0058	0.0076	0.0828	0.0093	0.0061	0.0036	0.0027	0.1328	0.0906	0.0054	0.0148	0.0066	0.0287	0.0064	0.0061	0.1853
10	rs79644710	126737111	1.04	0.69615671060944	1.36	1.76614159413628	0.633286352493501	0.269943438854539	0.1235	0.0619	0.0038	0.0026	0.0071	0.003	0.0043	0.0156	0.1751	0.0045	0.0059	0.0076	0.0833	0.0094	0.0062	0.0036	0.0027	0.1326	0.0905	0.0054	0.0149	0.0066	0.0287	0.0064	0.0063	0.1851
10	rs2946996	126738444	1.04	0.69615671060944	1.36	1.76614159413628	0.610860007415211	0.263862866923018	0.1233	0.0618	0.0039	0.0026	0.0071	0.0031	0.0043	0.0155	0.1748	0.0044	0.0059	0.0076	0.0838	0.0093	0.0062	0.0037	0.0027	0.1325	0.0905	0.0054	0.015	0.0067	0.0286	0.0065	0.0064	0.185
10	rs718948	126739338	1.04	0.69615671060944	1.36	1.76614159413628	0.572966715654272	0.269713202955679	0.1224	0.0611	0.0041	0.0026	0.0072	0.0031	0.0044	0.0154	0.1735	0.0045	0.0061	0.0078	0.0847	0.0095	0.0064	0.0037	0.0026	0.1327	0.0906	0.0055	0.0151	0.0068	0.0283	0.0067	0.0067	0.1848
10	rs1965803	126739513	1.04	0.69615671060944	1.36	1.76614159413628	0.510749810482187	0.285974903063101	0.1221	0.061	0.0042	0.0026	0.0072	0.0031	0.0044	0.0153	0.1732	0.0044	0.0062	0.0076	0.0852	0.0096	0.0065	0.0036	0.0026	0.133	0.0905	0.0055	0.0151	0.0069	0.0282	0.0068	0.0068	0.1847
10	rs61870341	126739730	1.05	0.642211085129376	1.35	1.83973452191541	0.496827051042765	0.294450550902146	0.1217	0.0609	0.0044	0.0026	0.0073	0.0031	0.0044	0.0151	0.1726	0.0045	0.0064	0.0077	0.0858	0.0096	0.0066	0.0036	0.0026	0.1334	0.0903	0.0055	0.015	0.007	0.0279	0.0069	0.007	0.1845
10	rs2938009	126741854	1.05	0.642211085129376	1.35	1.83973452191541	0.508840390859	0.367968643820657	0.1199	0.0603	0.005	0.0025	0.0075	0.0033	0.0044	0.0148	0.1705	0.0048	0.0073	0.0079	0.0886	0.0099	0.0069	0.0035	0.0025	0.1343	0.0891	0.0057	0.0149	0.0071	0.027	0.0076	0.0079	0.1832
10	rs11245484	126742777	1.05	0.642211085129376	1.36	1.76614159413628	0.524082357140183	0.377086704297892	0.1199	0.0603	0.0051	0.0025	0.0075	0.0034	0.0044	0.0148	0.1704	0.0048	0.0073	0.0079	0.0886	0.0099	0.0069	0.0035	0.0025	0.1343	0.0892	0.0057	0.0149	0.0071	0.0271	0.0076	0.0079	0.1831
10	rs6597876	126746869	1.05	0.642211085129376	1.37	1.69431881237172	0.537512982716302	0.383455375723679	0.1198	0.0606	0.0052	0.0025	0.0075	0.0034	0.0044	0.0149	0.1695	0.0049	0.0075	0.008	0.0886	0.0101	0.007	0.0033	0.0026	0.1343	0.0893	0.0057	0.0146	0.0072	0.0273	0.0078	0.0081	0.1824
10	rs6597877	126747046	1.05	0.642211085129376	1.37	1.69431881237172	0.524662941049529	0.368978652385791	0.1199	0.0606	0.0052	0.0025	0.0075	0.0034	0.0044	0.0149	0.1694	0.0049	0.0075	0.0079	0.0886	0.0101	0.0069	0.0033	0.0026	0.1343	0.0895	0.0057	0.0146	0.0072	0.0272	0.0078	0.0081	0.1824
10	rs3012069	126747809	1.05	0.642211085129376	1.36	1.76614159413628	0.454909642994521	0.361925085211173	0.1199	0.0605	0.0052	0.0026	0.0075	0.0035	0.0044	0.0149	0.1692	0.0049	0.0075	0.0079	0.0886	0.0101	0.0069	0.0033	0.0027	0.1343	0.0895	0.0056	0.0144	0.0072	0.0273	0.0079	0.0081	0.1821
10	rs59651368	126749329	1.05	0.642211085129376	1.36	1.76614159413628	0.409756153605054	0.410392979126139	0.1198	0.0604	0.0052	0.0027	0.0075	0.0035	0.0045	0.015	0.1691	0.0049	0.0075	0.0079	0.0886	0.0101	0.0068	0.0033	0.0027	0.1344	0.0897	0.0056	0.0143	0.0072	0.0274	0.008	0.0081	0.1818
10	rs2949373	126750568	1.05	0.642211085129376	1.39	1.55595320949678	0.395077727378788	0.432799447041781	0.1197	0.0606	0.0053	0.0028	0.0075	0.0036	0.0045	0.0149	0.1688	0.0049	0.0074	0.008	0.0885	0.0101	0.0068	0.0033	0.0027	0.1346	0.0898	0.0054	0.0142	0.0072	0.0277	0.0081	0.008	0.1814
10	rs12414127	126751899	1.07	0.542615033110665	1.39	1.55595320949678	0.294942410925845	0.429898791629352	0.1206	0.0607	0.0054	0.0028	0.0075	0.0036	0.0044	0.0148	0.167	0.0052	0.0078	0.0079	0.0881	0.0103	0.0068	0.0033	0.0028	0.1359	0.0891	0.0059	0.0138	0.0072	0.028	0.0082	0.0083	0.1801
10	rs61870346	126753851	1.08	0.496867270490283	1.4	1.48939427074937	0.273930694238871	0.488463751739103	0.1213	0.0605	0.0056	0.0029	0.0075	0.0036	0.0044	0.015	0.1653	0.0056	0.0082	0.0078	0.089	0.0104	0.0067	0.0033	0.003	0.1368	0.0888	0.0063	0.0132	0.0073	0.0283	0.0086	0.0086	0.1779
10	rs117008712	126754944	1.08	0.496867270490283	1.4	1.48939427074937	0.243284239956087	0.521572161333961	0.1215	0.0603	0.0057	0.0029	0.0075	0.0036	0.0043	0.015	0.1647	0.0059	0.0082	0.0077	0.0893	0.0103	0.0066	0.0033	0.0032	0.1372	0.089	0.0063	0.0128	0.0072	0.0285	0.0087	0.0088	0.1773
10	rs35517340	126756876	1.08	0.496867270490283	1.4	1.48939427074937	0.255716037446364	0.581674842469676	0.1219	0.06	0.0057	0.0029	0.0076	0.0037	0.0042	0.015	0.1639	0.0058	0.0083	0.0077	0.0899	0.0104	0.0064	0.0032	0.0033	0.1377	0.089	0.0064	0.012	0.0071	0.0289	0.0089	0.0092	0.1765
10	rs12572463	126757201	1.07	0.542615033110665	1.4	1.48939427074937	0.259439647278562	0.54385099057193	0.1219	0.06	0.0057	0.0029	0.0076	0.0037	0.0042	0.015	0.1638	0.0059	0.0084	0.0077	0.09	0.0104	0.0064	0.0032	0.0033	0.1378	0.089	0.0065	0.0119	0.0071	0.0289	0.0089	0.0093	0.1763
10	rs10901860	126758389	1.07	0.542615033110665	1.41	1.42457320662932	0.246513618983958	0.50831779514886	0.122	0.0599	0.0058	0.0029	0.0077	0.0037	0.0042	0.015	0.1637	0.0059	0.0083	0.0076	0.0904	0.0103	0.0064	0.0032	0.0034	0.1379	0.0893	0.0065	0.0116	0.0071	0.029	0.0089	0.0093	0.176
10	rs61869188	126759593	1.07	0.542615033110665	1.41	1.42457320662932	0.252420945756828	0.505292519861458	0.1217	0.0597	0.0058	0.0029	0.0078	0.0037	0.0042	0.0149	0.1637	0.0059	0.0084	0.0076	0.0911	0.0103	0.0063	0.0031	0.0034	0.1378	0.0895	0.0067	0.0112	0.0071	0.0291	0.009	0.0094	0.1758
10	rs11818271	126759800	1.07	0.542615033110665	1.41	1.42457320662932	0.261335058889406	0.497749473090016	0.1216	0.0596	0.0058	0.0029	0.0078	0.0037	0.0042	0.0149	0.1636	0.0059	0.0084	0.0076	0.0914	0.0102	0.0062	0.0031	0.0034	0.1376	0.0896	0.0067	0.0111	0.0071	0.0292	0.009	0.0094	0.1757
10	rs78528136	126759841	1.07	0.542615033110665	1.41	1.42457320662932	0.244111171070793	0.508042580981229	0.1216	0.0596	0.0058	0.0029	0.0078	0.0037	0.0042	0.0149	0.1636	0.0059	0.0084	0.0076	0.0914	0.0102	0.0062	0.0031	0.0034	0.1378	0.0896	0.0067	0.0109	0.0071	0.0292	0.009	0.0094	0.1756
10	rs12412162	126763801	1.07	0.542615033110665	1.41	1.42457320662932	0.25755174403234	0.410132833733277	0.1206	0.0594	0.0058	0.0029	0.0075	0.0037	0.0044	0.0143	0.1636	0.0061	0.0085	0.0077	0.0936	0.0099	0.0058	0.0031	0.0036	0.1378	0.0907	0.0071	0.0101	0.007	0.0293	0.0088	0.0094	0.1751
10	rs35244319	126765577	1.07	0.542615033110665	1.41	1.42457320662932	0.243675751736056	0.387418857261982	0.1203	0.0593	0.0058	0.0029	0.0075	0.0037	0.0044	0.0144	0.1637	0.0061	0.0085	0.0077	0.0941	0.0099	0.0058	0.0031	0.0036	0.1375	0.0909	0.0072	0.0099	0.007	0.0294	0.0087	0.0094	0.175
10	rs61148818	126767218	1.07	0.542615033110665	1.41	1.42457320662932	0.232208345805933	0.381286683764506	0.1202	0.0593	0.0058	0.0029	0.0075	0.0037	0.0044	0.0145	0.1637	0.0061	0.0085	0.0077	0.0942	0.0098	0.0058	0.0031	0.0036	0.1376	0.091	0.0072	0.0099	0.007	0.0294	0.0087	0.0093	0.1748
10	rs77196141	126770495	1.07	0.542615033110665	1.41	1.42457320662932	0.224899698980907	0.326153703112434	0.1201	0.0592	0.0059	0.0029	0.0074	0.0038	0.0044	0.0145	0.1638	0.0062	0.0085	0.0076	0.0943	0.0098	0.0057	0.0031	0.0036	0.1377	0.0911	0.0073	0.0098	0.007	0.0294	0.0086	0.0093	0.1748
10	rs61020689	126770596	1.07	0.542615033110665	1.41	1.42457320662932	0.227321473369545	0.322624407591086	0.1201	0.0592	0.0059	0.0029	0.0074	0.0038	0.0044	0.0145	0.1638	0.0062	0.0085	0.0076	0.0943	0.0098	0.0057	0.0031	0.0036	0.1377	0.0911	0.0073	0.0098	0.007	0.0294	0.0086	0.0093	0.1748
10	rs3889986	126772898	1.06	0.591046266007479	1.41	1.42457320662932	0.23335408955678	0.322381424346669	0.1198	0.0592	0.0059	0.0029	0.0073	0.0036	0.0045	0.0146	0.1639	0.0062	0.0084	0.0075	0.0945	0.0098	0.0057	0.0031	0.0036	0.138	0.091	0.0073	0.0098	0.007	0.0295	0.0086	0.0093	0.1749
10	rs11245496	126773746	1.06	0.591046266007479	1.41	1.42457320662932	0.239776227058556	0.327251290698633	0.1199	0.0592	0.0059	0.0029	0.0073	0.0036	0.0044	0.0146	0.1639	0.0062	0.0084	0.0075	0.0947	0.0098	0.0056	0.003	0.0036	0.1379	0.0909	0.0073	0.0097	0.0071	0.0295	0.0086	0.0093	0.175
10	rs10794197	126775236	1.06	0.591046266007479	1.42	1.36148099659693	0.239646839870005	0.327373311571204	0.1201	0.0593	0.0059	0.0028	0.0072	0.0035	0.0044	0.0146	0.1645	0.0062	0.0084	0.0073	0.095	0.0098	0.0055	0.0029	0.0036	0.1377	0.0908	0.0073	0.0096	0.0071	0.0296	0.0085	0.0092	0.1751
10	rs73377258	126776863	1.07	0.542615033110665	1.42	1.36148099659693	0.233396584543399	0.285623388143333	0.1202	0.0594	0.0059	0.0028	0.0071	0.0034	0.0045	0.0146	0.1647	0.0062	0.0083	0.0071	0.0953	0.0098	0.0056	0.003	0.0035	0.1374	0.0908	0.0073	0.0097	0.007	0.0297	0.0085	0.0092	0.175
10	rs7081340	126781215	1.06	0.591046266007479	1.43	1.30010819984047	0.218212008129642	0.254767063541176	0.1204	0.0594	0.0059	0.0028	0.0069	0.0033	0.0045	0.0146	0.1648	0.0061	0.0083	0.0069	0.0956	0.0098	0.0054	0.0031	0.0035	0.1373	0.091	0.0073	0.0096	0.007	0.0298	0.0085	0.0092	0.1748
10	rs76177531	126785811	1.07	0.542615033110665	1.43	1.30010819984047	0.121440016388201	0.261237595115044	0.1206	0.0594	0.0058	0.0028	0.0068	0.0033	0.0044	0.0146	0.1652	0.006	0.0081	0.0069	0.0957	0.0097	0.0055	0.0031	0.0035	0.1378	0.0916	0.0073	0.0093	0.007	0.0298	0.0083	0.0091	0.1741
10	rs80240756	126790661	1.07	0.542615033110665	1.43	1.30010819984047	0.0613861676802712	0.222011047405546	0.1208	0.0593	0.0058	0.0027	0.0067	0.0032	0.0044	0.0146	0.1656	0.0059	0.0078	0.0068	0.0959	0.0097	0.0056	0.0032	0.0035	0.1384	0.0925	0.0074	0.009	0.0071	0.0299	0.008	0.0092	0.1731
10	rs71488654	126795020	1.07	0.542615033110665	1.43	1.30010819984047	0.0414253706868944	0.21448065770206	0.121	0.0592	0.0058	0.0027	0.0066	0.0031	0.0043	0.0145	0.1657	0.0058	0.0077	0.0067	0.096	0.0098	0.0057	0.0032	0.0034	0.1388	0.0931	0.0075	0.0087	0.0072	0.0299	0.0078	0.0091	0.1726
10	rs116947712	126795159	1.07	0.542615033110665	1.43	1.30010819984047	0.0412523477537079	0.214587631989389	0.121	0.0592	0.0058	0.0027	0.0066	0.0031	0.0043	0.0145	0.1657	0.0058	0.0077	0.0067	0.096	0.0097	0.0057	0.0032	0.0034	0.1388	0.0931	0.0075	0.0087	0.0072	0.0299	0.0078	0.0091	0.1726
10	rs769277	126797519	1.07	0.542615033110665	1.43	1.30010819984047	0.0434510061226159	0.194895131615151	0.1211	0.0592	0.0058	0.0027	0.0067	0.0031	0.0043	0.0145	0.1658	0.0058	0.0077	0.0067	0.0959	0.0098	0.0057	0.0032	0.0034	0.1389	0.0932	0.0075	0.0087	0.0072	0.0299	0.0078	0.0091	0.1724
10	rs77399055	126802962	1.07	0.542615033110665	1.44	1.24044493409381	0.0420640450245757	0.196762943231007	0.1213	0.0588	0.0057	0.0026	0.0067	0.003	0.0043	0.0146	0.1664	0.0058	0.0077	0.0067	0.0959	0.0097	0.0057	0.0032	0.0034	0.1388	0.0936	0.0074	0.0085	0.0073	0.03	0.0077	0.0088	0.1725
10	rs7899696	126803078	1.07	0.542615033110665	1.44	1.24044493409381	0.0442315218509273	0.188712817630702	0.1213	0.0587	0.0057	0.0026	0.0067	0.003	0.0043	0.0146	0.1664	0.0058	0.0077	0.0067	0.0959	0.0097	0.0057	0.0032	0.0034	0.1388	0.0936	0.0074	0.0084	0.0073	0.03	0.0076	0.0088	0.1725
10	rs78669834	126806136	1.07	0.542615033110665	1.44	1.24044493409381	0.0445494218554793	0.227877988354609	0.1215	0.059	0.0056	0.0025	0.0067	0.003	0.0043	0.0147	0.1665	0.0058	0.0077	0.0069	0.096	0.0097	0.0058	0.0031	0.0033	0.1384	0.0938	0.0076	0.0085	0.0074	0.0301	0.0075	0.0087	0.1719
10	rs11245506	126806658	1.07	0.542615033110665	1.44	1.24044493409381	0.0454047567305945	0.223852665860229	0.1216	0.0591	0.0055	0.0025	0.0067	0.003	0.0043	0.0147	0.1666	0.0058	0.0077	0.0069	0.096	0.0097	0.0058	0.0031	0.0033	0.1384	0.0939	0.0076	0.0085	0.0074	0.0301	0.0074	0.0087	0.1717
10	rs1254701	126810140	1.08	0.496867270490283	1.44	1.24044493409381	0.0542130837374059	0.216730804214747	0.122	0.0594	0.0054	0.0024	0.0067	0.0029	0.0043	0.0148	0.1668	0.0058	0.0078	0.0068	0.096	0.0096	0.0057	0.0031	0.0033	0.1383	0.0942	0.0077	0.0085	0.0075	0.0301	0.0073	0.0086	0.1709
10	rs10510139	126814286	1.08	0.496867270490283	1.44	1.24044493409381	0.11973393233486	0.239759453700918	0.1226	0.0602	0.0052	0.0024	0.0068	0.0027	0.0042	0.0149	0.1673	0.0059	0.0081	0.0068	0.0962	0.0096	0.0058	0.0031	0.0031	0.1378	0.0948	0.0082	0.0084	0.0078	0.0302	0.007	0.0083	0.1687
10	rs117160212	126816705	1.08	0.496867270490283	1.44	1.24044493409381	0.130525554851311	0.276298668046304	0.1226	0.0602	0.0052	0.0023	0.0068	0.0028	0.0043	0.0149	0.1673	0.0059	0.0081	0.0068	0.0961	0.0095	0.0058	0.0031	0.0031	0.1378	0.0948	0.0082	0.0084	0.0078	0.0303	0.007	0.0082	0.1686
10	rs12768115	126819462	1.08	0.496867270490283	1.44	1.24044493409381	0.137429286413445	0.263291458474518	0.1226	0.0603	0.0052	0.0023	0.0068	0.0028	0.0043	0.0149	0.1674	0.0059	0.0081	0.0068	0.0961	0.0095	0.0058	0.0031	0.0031	0.1377	0.0947	0.0083	0.0083	0.0078	0.0303	0.007	0.0082	0.1686
10	rs11245513	126819977	1.07	0.542615033110665	1.43	1.30010819984047	0.144805840890153	0.244766980620074	0.1226	0.0603	0.0052	0.0023	0.0069	0.0028	0.0043	0.0149	0.1674	0.0059	0.0081	0.0068	0.0961	0.0095	0.0058	0.0031	0.0031	0.1377	0.0948	0.0083	0.0083	0.0078	0.0303	0.007	0.0082	0.1686
10	rs17152670	126820983	1.07	0.542615033110665	1.43	1.30010819984047	0.150886551024778	0.252734369064526	0.1226	0.0603	0.0051	0.0023	0.0069	0.0028	0.0043	0.0149	0.1675	0.0059	0.0082	0.0068	0.0961	0.0095	0.0057	0.0031	0.0031	0.1377	0.0947	0.0083	0.0083	0.0078	0.0304	0.007	0.0082	0.1685
10	rs1475384	126823911	1.08	0.496867270490283	1.44	1.24044493409381	0.142908036774497	0.297648185287458	0.1225	0.0603	0.0052	0.0024	0.007	0.0028	0.0043	0.0148	0.168	0.006	0.0083	0.0066	0.0955	0.0096	0.0058	0.0031	0.0031	0.1375	0.0945	0.0083	0.0085	0.0078	0.0304	0.0069	0.0082	0.1685
10	rs56016170	126832894	1.08	0.496867270490283	1.43	1.30010819984047	0.150655015629717	0.32590994164905	0.1224	0.0604	0.0053	0.0025	0.0072	0.0029	0.0043	0.0146	0.1685	0.0061	0.0084	0.0065	0.0952	0.0097	0.0057	0.0032	0.003	0.1373	0.0944	0.0083	0.0084	0.0078	0.0304	0.0067	0.0081	0.1682
10	rs72833017	126837139	1.08	0.496867270490283	1.43	1.30010819984047	0.135714321809004	0.308381560662893	0.1225	0.0603	0.0053	0.0026	0.0072	0.003	0.0044	0.0146	0.1687	0.0061	0.0083	0.0065	0.0951	0.0097	0.0058	0.0033	0.003	0.1372	0.0943	0.0084	0.0084	0.0078	0.0304	0.0067	0.008	0.1681
10	rs74163352	126837211	1.08	0.496867270490283	1.44	1.24044493409381	0.128893286168361	0.30323917236499	0.1225	0.0603	0.0053	0.0026	0.0072	0.003	0.0044	0.0146	0.1687	0.0061	0.0083	0.0066	0.0951	0.0096	0.0058	0.0033	0.0031	0.1372	0.0943	0.0084	0.0084	0.0078	0.0304	0.0067	0.008	0.1681
10	rs75251725	126842221	1.08	0.496867270490283	1.43	1.30010819984047	0.140707503213311	0.326885308073674	0.1224	0.0603	0.0053	0.0027	0.0073	0.003	0.0044	0.0145	0.1689	0.0061	0.0084	0.0066	0.0949	0.0097	0.0058	0.0033	0.0031	0.137	0.0943	0.0084	0.0084	0.0078	0.0304	0.0067	0.008	0.1679
10	rs1693657	126842421	1.08	0.496867270490283	1.43	1.30010819984047	0.141311411738789	0.321652798092679	0.1224	0.0603	0.0053	0.0027	0.0073	0.003	0.0044	0.0145	0.1689	0.0061	0.0084	0.0066	0.0949	0.0097	0.0058	0.0033	0.0031	0.137	0.0943	0.0084	0.0084	0.0078	0.0304	0.0067	0.008	0.1679
10	rs113640141	126845058	1.08	0.496867270490283	1.43	1.30010819984047	0.143646083152042	0.34805922380685	0.1224	0.0604	0.0053	0.0027	0.0073	0.0031	0.0045	0.0145	0.169	0.0062	0.0084	0.0066	0.0948	0.0097	0.0058	0.0033	0.0031	0.137	0.0942	0.0084	0.0085	0.0078	0.0304	0.0067	0.008	0.1678
10	rs113768607	126853662	1.07	0.542615033110665	1.43	1.30010819984047	0.203636700013103	0.292442589675527	0.1221	0.0607	0.0054	0.003	0.0077	0.0032	0.0046	0.0145	0.1696	0.0067	0.0087	0.0064	0.0937	0.0097	0.0058	0.0035	0.0033	0.1365	0.0941	0.0086	0.0086	0.0077	0.0302	0.0067	0.0081	0.1666
10	rs117079776	126853954	1.07	0.542615033110665	1.43	1.30010819984047	0.203361212947096	0.304671654085224	0.1221	0.0607	0.0054	0.003	0.0077	0.0032	0.0046	0.0145	0.1697	0.0067	0.0087	0.0064	0.0937	0.0097	0.0058	0.0035	0.0033	0.1365	0.0941	0.0086	0.0086	0.0077	0.0302	0.0067	0.0081	0.1666
10	rs56102097	126855142	1.07	0.542615033110665	1.42	1.36148099659693	0.202026138085772	0.314513973969726	0.1221	0.0607	0.0054	0.003	0.0077	0.0033	0.0046	0.0145	0.1695	0.0068	0.0088	0.0066	0.0934	0.0098	0.0058	0.0036	0.0034	0.1364	0.0941	0.0086	0.0086	0.0077	0.0302	0.0067	0.0081	0.1664
10	rs2681919	126859029	1.07	0.542615033110665	1.42	1.36148099659693	0.225566331565994	0.289497283324238	0.122	0.0608	0.0054	0.0031	0.0078	0.0033	0.0046	0.0145	0.1696	0.0069	0.0088	0.0066	0.0933	0.0098	0.0058	0.0036	0.0035	0.1363	0.0941	0.0087	0.0086	0.0077	0.0301	0.0067	0.0081	0.1662
10	rs118156266	126865062	1.07	0.542615033110665	1.42	1.36148099659693	0.216945128677532	0.368852358568281	0.1221	0.061	0.0054	0.0031	0.0078	0.0033	0.0047	0.0144	0.1697	0.0069	0.0088	0.0065	0.0931	0.0098	0.0058	0.0036	0.0035	0.1361	0.0942	0.0087	0.0086	0.0077	0.03	0.0067	0.0081	0.166
10	rs67582122	126866982	1.07	0.542615033110665	1.41	1.42457320662932	0.221417924268233	0.346073384345236	0.1222	0.0612	0.0053	0.0031	0.0078	0.0034	0.0047	0.0144	0.1697	0.0069	0.0088	0.0065	0.093	0.0098	0.0058	0.0036	0.0035	0.136	0.0944	0.0087	0.0086	0.0076	0.0299	0.0067	0.0081	0.1659
10	rs1715870	126875893	1.07	0.542615033110665	1.41	1.42457320662932	0.27180143922266	0.325300772011758	0.1229	0.062	0.0052	0.0033	0.008	0.0035	0.0048	0.0141	0.17	0.0071	0.009	0.0063	0.0923	0.0098	0.0059	0.0034	0.0035	0.1348	0.0953	0.0088	0.0087	0.0075	0.0297	0.0065	0.0083	0.1651
10	rs1715869	126875920	1.07	0.542615033110665	1.41	1.42457320662932	0.277141381186069	0.323596878928943	0.1229	0.062	0.0052	0.0033	0.008	0.0035	0.0048	0.0141	0.17	0.0071	0.009	0.0063	0.0923	0.0098	0.0059	0.0034	0.0035	0.1347	0.0954	0.0088	0.0087	0.0075	0.0297	0.0065	0.0083	0.1651
10	rs34591171	126877415	1.07	0.542615033110665	1.41	1.42457320662932	0.261606444642056	0.342853389947382	0.1229	0.0622	0.0053	0.0033	0.0079	0.0035	0.0048	0.014	0.17	0.0071	0.0089	0.0062	0.0922	0.0098	0.0059	0.0034	0.0035	0.1348	0.0957	0.0088	0.0087	0.0074	0.0296	0.0065	0.0083	0.1649
10	rs35810013	126878229	1.07	0.542615033110665	1.41	1.42457320662932	0.275231151476777	0.36658116032061	0.1228	0.0624	0.0053	0.0033	0.0079	0.0035	0.0048	0.014	0.1703	0.0071	0.0089	0.0061	0.0922	0.0096	0.0059	0.0034	0.0036	0.1347	0.0958	0.0088	0.0086	0.0074	0.0295	0.0065	0.0082	0.1648
10	rs75813632	126880188	1.06	0.591046266007479	1.4	1.48939427074937	0.270786270354541	0.304671654085224	0.1226	0.0632	0.0053	0.0034	0.008	0.0036	0.005	0.0137	0.1712	0.0072	0.0088	0.0058	0.0923	0.0097	0.006	0.0033	0.0036	0.1342	0.0961	0.0089	0.0085	0.0072	0.029	0.0064	0.0081	0.1644
10	rs56091729	126883482	1.05	0.642211085129376	1.4	1.48939427074937	0.328981935756415	0.270404093280546	0.1222	0.0646	0.0054	0.0035	0.008	0.0038	0.0052	0.013	0.173	0.0073	0.0086	0.0052	0.0924	0.0097	0.0063	0.0031	0.0037	0.1333	0.0968	0.009	0.0083	0.0068	0.0282	0.0063	0.0078	0.1637
10	rs74654670	126883605	1.05	0.642211085129376	1.4	1.48939427074937	0.279996592348941	0.223744197961251	0.1223	0.0647	0.0054	0.0035	0.008	0.0038	0.0052	0.013	0.1731	0.0073	0.0084	0.0052	0.0924	0.0098	0.0063	0.0031	0.0037	0.1332	0.0969	0.009	0.0083	0.0068	0.0282	0.0063	0.0078	0.1637
10	rs7909594	126885159	1.04	0.69615671060944	1.4	1.48939427074937	0.278169315082751	0.266496312868419	0.1218	0.0661	0.0054	0.0034	0.0081	0.0038	0.0049	0.0128	0.1739	0.0075	0.0082	0.0049	0.0929	0.0098	0.0064	0.003	0.0036	0.133	0.0971	0.0091	0.0083	0.0066	0.0275	0.0062	0.0077	0.1633
10	rs11245537	126886874	1.03	0.752927598544599	1.38	1.62425864340582	0.301007646330822	0.309941310672402	0.122	0.0669	0.0053	0.0035	0.0081	0.0038	0.0048	0.0127	0.1745	0.0077	0.0081	0.0048	0.093	0.01	0.0065	0.003	0.0036	0.1328	0.0976	0.0091	0.0082	0.0063	0.0271	0.0061	0.0076	0.1625
10	rs1715877	126887261	1.03	0.752927598544599	1.36	1.76614159413628	0.331799776349767	0.317170368243561	0.1221	0.0672	0.0053	0.0035	0.0081	0.0038	0.0048	0.0127	0.1747	0.0077	0.0082	0.0047	0.0934	0.01	0.0064	0.003	0.0036	0.133	0.0978	0.0091	0.0082	0.0061	0.027	0.006	0.0076	0.1619
10	rs11598661	126887421	1.03	0.752927598544599	1.36	1.76614159413628	0.334063068072817	0.305388652486261	0.1221	0.0673	0.0053	0.0035	0.008	0.0038	0.0048	0.0127	0.1747	0.0077	0.0082	0.0046	0.0934	0.0099	0.0064	0.003	0.0036	0.133	0.0979	0.0091	0.0081	0.0061	0.0271	0.006	0.0076	0.1618
10	rs74434108	126887532	1.03	0.752927598544599	1.36	1.76614159413628	0.333496494025403	0.2887917581057	0.1222	0.0673	0.0055	0.0035	0.0078	0.0038	0.0047	0.0127	0.1748	0.0077	0.0082	0.0046	0.0934	0.0099	0.0064	0.003	0.0036	0.133	0.0979	0.0091	0.0081	0.006	0.0271	0.006	0.0076	0.1617
10	rs7079665	126888345	1.03	0.752927598544599	1.36	1.76614159413628	0.340276363846252	0.300261349136831	0.1225	0.0678	0.0054	0.0034	0.0077	0.0036	0.0046	0.0127	0.1751	0.0078	0.008	0.0044	0.0934	0.0099	0.0062	0.0029	0.0035	0.1329	0.0983	0.0091	0.0081	0.0058	0.0271	0.0059	0.0076	0.1618
10	rs115851878	126889084	1.03	0.752927598544599	1.36	1.76614159413628	0.364050098526093	0.303955160435429	0.1226	0.068	0.0053	0.0034	0.0077	0.0036	0.0045	0.0126	0.1753	0.0078	0.0079	0.0043	0.0935	0.0099	0.0062	0.0029	0.0034	0.1328	0.0985	0.009	0.0081	0.0056	0.0271	0.0059	0.0076	0.162
10	rs61869209	126890656	1.03	0.752927598544599	1.36	1.76614159413628	0.343196242272541	0.222552184077505	0.1228	0.0682	0.0053	0.0034	0.0075	0.0035	0.0045	0.0126	0.1755	0.0079	0.0079	0.0043	0.0934	0.0099	0.0061	0.0029	0.0033	0.1326	0.0987	0.009	0.008	0.0056	0.0272	0.0058	0.0076	0.162
10	rs7069729	126896989	1.03	0.752927598544599	1.36	1.76614159413628	0.322219744139416	0.286326549785513	0.1234	0.0683	0.0053	0.0033	0.0074	0.0034	0.0043	0.0126	0.1755	0.008	0.0078	0.0044	0.0932	0.01	0.006	0.0028	0.0031	0.1331	0.0996	0.0091	0.0081	0.0053	0.0266	0.0057	0.0077	0.1619
10	rs117632927	126897442	1.03	0.752927598544599	1.36	1.76614159413628	0.315731184207025	0.346941786734626	0.1234	0.0683	0.0053	0.0033	0.0074	0.0034	0.0042	0.0126	0.1756	0.0079	0.0078	0.0044	0.0933	0.0099	0.006	0.0028	0.0031	0.1331	0.0995	0.0091	0.0081	0.0053	0.0265	0.0057	0.0077	0.1619
10	rs61869224	126899052	1.03	0.752927598544599	1.36	1.76614159413628	0.32556623868698	0.451245812791535	0.1235	0.0684	0.0053	0.0033	0.0074	0.0034	0.0042	0.0126	0.1756	0.0079	0.0077	0.0043	0.0934	0.01	0.006	0.0028	0.003	0.1331	0.0997	0.0091	0.0081	0.0053	0.0263	0.0057	0.0077	0.1619
10	rs11245545	126903068	1.02	0.812565575704939	1.36	1.76614159413628	0.325058030930114	0.414561407635708	0.1227	0.0692	0.0053	0.0032	0.0072	0.0031	0.0033	0.0127	0.1759	0.0075	0.0074	0.0039	0.0936	0.0104	0.0056	0.0025	0.0025	0.1347	0.102	0.0092	0.0083	0.0054	0.026	0.0061	0.0074	0.1607
10	rs11596972	126906820	1.01	0.875109975033704	1.36	1.76614159413628	0.299692001885165	0.461014564873669	0.1237	0.0693	0.0051	0.003	0.0069	0.0028	0.0027	0.0121	0.1761	0.0072	0.0069	0.0038	0.0938	0.0107	0.0053	0.0023	0.0021	0.1364	0.103	0.0087	0.0087	0.0053	0.0261	0.0062	0.0072	0.1603
10	rs4962426	126908208	1.01	0.875109975033704	1.37	1.69431881237172	0.269083569902257	0.423194769970787	0.1242	0.0694	0.005	0.003	0.0066	0.0027	0.0026	0.012	0.1762	0.007	0.0066	0.0038	0.0938	0.0108	0.0052	0.0022	0.002	0.1373	0.103	0.0083	0.0088	0.0052	0.0262	0.0063	0.0071	0.1603
10	rs142978565	126908331	1.01	0.875109975033704	1.37	1.69431881237172	0.284616578476121	0.451779657269403	0.1243	0.0694	0.005	0.0029	0.0066	0.0026	0.0026	0.012	0.1762	0.007	0.0066	0.0038	0.0938	0.0108	0.0052	0.0022	0.002	0.1375	0.103	0.0082	0.0088	0.0052	0.0262	0.0063	0.0071	0.1603
10	rs12414556	126912186	1	0.940597770197411	1.37	1.69431881237172	0.27588262502448	0.465852187383171	0.1255	0.0692	0.0049	0.0029	0.0062	0.0024	0.0025	0.0117	0.1768	0.0067	0.006	0.0037	0.0938	0.0115	0.0047	0.0021	0.0019	0.1394	0.1032	0.0074	0.0089	0.0049	0.0263	0.0063	0.0068	0.16
10	rs10794208	126915374	1	0.940597770197411	1.37	1.69431881237172	0.258090378539983	0.366203013095	0.1255	0.0692	0.0049	0.0029	0.0063	0.0024	0.0025	0.0117	0.1768	0.0067	0.006	0.0037	0.0939	0.0115	0.0046	0.0021	0.0019	0.1394	0.1032	0.0074	0.0089	0.0049	0.0263	0.0063	0.0068	0.1599
10	rs61869235	126924399	1	0.940597770197411	1.37	1.69431881237172	0.235612231175351	0.309221134621702	0.1255	0.0691	0.0049	0.0029	0.0063	0.0024	0.0026	0.0118	0.1766	0.0068	0.0061	0.0038	0.0938	0.0116	0.0048	0.0021	0.002	0.1394	0.1031	0.0074	0.0089	0.005	0.0262	0.0064	0.0068	0.1598
10	rs72833049	126931806	1	0.940597770197411	1.37	1.69431881237172	0.274580507818789	0.35828757048416	0.1255	0.0691	0.0049	0.0029	0.0063	0.0024	0.0026	0.0118	0.1766	0.0068	0.0061	0.0038	0.0937	0.0117	0.0048	0.0021	0.002	0.1395	0.1029	0.0074	0.0089	0.005	0.0262	0.0066	0.0068	0.1597
10	rs61869237	126932506	1	0.940597770197411	1.37	1.69431881237172	0.278824520779524	0.364565652655966	0.1255	0.0691	0.0049	0.0029	0.0063	0.0024	0.0026	0.0118	0.1766	0.0068	0.0061	0.0038	0.0937	0.0117	0.0048	0.0021	0.002	0.1395	0.1029	0.0074	0.0089	0.005	0.0262	0.0066	0.0068	0.1597
10	rs7093669	126934685	1	0.940597770197411	1.39	1.55595320949678	0.281171305789033	0.369357607049417	0.1254	0.0691	0.0049	0.0029	0.0063	0.0024	0.0026	0.0118	0.1767	0.0068	0.0061	0.0039	0.0936	0.0117	0.0048	0.0021	0.002	0.1394	0.103	0.0074	0.0089	0.005	0.0262	0.0066	0.0068	0.1598
10	rs79157210	126942083	1	0.940597770197411	1.39	1.55595320949678	0.322675018439162	0.486421483203512	0.1255	0.0691	0.0049	0.0029	0.0063	0.0024	0.0026	0.0117	0.1766	0.0068	0.006	0.0039	0.0935	0.0117	0.0048	0.0021	0.002	0.1395	0.103	0.0073	0.0089	0.005	0.0262	0.0066	0.0068	0.1595
10	rs59457657	126946865	1	0.940597770197411	1.4	1.48939427074937	0.350499601266573	0.504056229451706	0.1258	0.069	0.005	0.0029	0.0063	0.0024	0.0026	0.0116	0.1765	0.0067	0.0059	0.0039	0.0937	0.0118	0.0048	0.0022	0.0019	0.1399	0.1031	0.0073	0.0089	0.0051	0.0262	0.0067	0.0067	0.1588
10	rs61869246	126947145	1	0.940597770197411	1.39	1.55595320949678	0.382932011594109	0.546091549888461	0.1258	0.069	0.005	0.0029	0.0064	0.0024	0.0026	0.0116	0.1765	0.0068	0.0059	0.0039	0.0937	0.0118	0.0048	0.0022	0.0019	0.1399	0.1031	0.0072	0.0089	0.0051	0.0262	0.0068	0.0067	0.1587
10	rs61869247	126947714	1	0.940597770197411	1.39	1.55595320949678	0.40088287618703	0.545251073486137	0.1258	0.0689	0.005	0.0029	0.0064	0.0024	0.0026	0.0116	0.1765	0.0068	0.0058	0.0039	0.0938	0.0117	0.0048	0.0022	0.0019	0.1399	0.1031	0.0072	0.0089	0.0051	0.0264	0.0068	0.0066	0.1587
10	rs6421958	126967045	0.99	1.00906370779823	1.4	1.48939427074937	0.327909340465364	0.475566803503387	0.1265	0.0689	0.005	0.0028	0.0064	0.0023	0.0026	0.0114	0.1762	0.0065	0.0056	0.0039	0.0941	0.0118	0.005	0.0022	0.0019	0.1399	0.1032	0.0071	0.0089	0.0052	0.0266	0.0069	0.0065	0.1583
10	rs3851566	126981173	0.99	1.00906370779823	1.4	1.48939427074937	0.321764806608262	0.564379599491159	0.1269	0.0687	0.0048	0.0028	0.0061	0.0023	0.0026	0.0112	0.1756	0.0062	0.0053	0.0041	0.0945	0.0114	0.005	0.0022	0.002	0.1407	0.1039	0.0071	0.0094	0.0052	0.0268	0.0069	0.0062	0.1578
10	rs72833064	126990647	0.98	1.080540436168	1.42	1.36148099659693	0.316983243296099	0.763116602461433	0.1267	0.0685	0.0048	0.0029	0.0061	0.0023	0.0027	0.0111	0.175	0.006	0.0052	0.0044	0.0946	0.0113	0.0051	0.0023	0.0022	0.141	0.1042	0.0071	0.0097	0.0052	0.0271	0.0071	0.0061	0.1571
10	rs75998381	126993393	0.98	1.080540436168	1.42	1.36148099659693	0.314531658766553	0.790626119158906	0.1267	0.0685	0.0048	0.0029	0.0061	0.0023	0.0027	0.0111	0.175	0.006	0.0052	0.0044	0.0947	0.0113	0.0051	0.0023	0.0022	0.141	0.1042	0.0071	0.0097	0.0052	0.0271	0.0071	0.0061	0.1569
10	rs112224080	127004434	0.98	1.080540436168	1.42	1.36148099659693	0.316331847479887	0.799638171205296	0.1267	0.0685	0.0048	0.0029	0.0062	0.0023	0.0027	0.0111	0.1749	0.006	0.0052	0.0044	0.0947	0.0113	0.0051	0.0023	0.0022	0.141	0.1042	0.0071	0.0097	0.0052	0.0271	0.007	0.0061	0.1569
10	rs4962448	127006059	0.98	1.080540436168	1.41	1.42457320662932	0.317284125033812	0.816190697576354	0.1267	0.0685	0.0048	0.0029	0.0062	0.0024	0.0027	0.0111	0.1749	0.006	0.0052	0.0044	0.0947	0.0113	0.0051	0.0023	0.0022	0.141	0.1042	0.0071	0.0097	0.0052	0.0271	0.007	0.006	0.1569
10	rs11244415	127008286	0.98	1.080540436168	1.41	1.42457320662932	0.316231695251907	0.785595007553054	0.1267	0.0685	0.0048	0.0029	0.0062	0.0024	0.0027	0.0111	0.1749	0.006	0.0052	0.0045	0.0947	0.0113	0.0051	0.0023	0.0022	0.141	0.1042	0.0071	0.0097	0.0052	0.0272	0.007	0.006	0.1569
10	rs3863288	127040155	0.98	1.080540436168	1.41	1.42457320662932	0.303207180066575	0.650465667323695	0.1266	0.0686	0.0048	0.0029	0.0062	0.0024	0.0027	0.0111	0.1746	0.0059	0.0051	0.0047	0.0947	0.0113	0.0051	0.0023	0.0023	0.1412	0.1042	0.0073	0.0098	0.0052	0.0273	0.0071	0.0057	0.1566
10	rs11244426	127041985	0.98	1.080540436168	1.41	1.42457320662932	0.321764806608262	0.655876015727957	0.1266	0.0686	0.0048	0.0029	0.0062	0.0024	0.0027	0.0111	0.1746	0.0059	0.0051	0.0047	0.0948	0.0112	0.0051	0.0023	0.0023	0.1412	0.1042	0.0073	0.0098	0.0052	0.0273	0.0071	0.0057	0.1566
10	rs17646871	127045207	0.98	1.080540436168	1.41	1.42457320662932	0.336799938491897	0.659830611833954	0.1266	0.0686	0.0048	0.0029	0.0062	0.0024	0.0027	0.0111	0.1744	0.0059	0.0051	0.0047	0.0948	0.0112	0.0052	0.0023	0.0023	0.1412	0.1042	0.0073	0.0098	0.0052	0.0273	0.0071	0.0057	0.1565
10	rs12763393	127050269	0.97	1.15505862992724	1.41	1.42457320662932	0.296246945696973	0.546792190944235	0.1265	0.0687	0.0047	0.0029	0.0062	0.0024	0.0027	0.0111	0.1742	0.0059	0.0051	0.0048	0.095	0.0112	0.0052	0.0023	0.0023	0.1411	0.1042	0.0074	0.0099	0.0052	0.0274	0.0071	0.0057	0.1564
10	rs12776670	127052028	0.97	1.15505862992724	1.41	1.42457320662932	0.325210449658252	0.645065696969823	0.1266	0.0686	0.0047	0.0029	0.0062	0.0024	0.0027	0.0111	0.1741	0.0058	0.0051	0.0048	0.095	0.0112	0.0052	0.0023	0.0023	0.1411	0.1042	0.0074	0.0099	0.0052	0.0274	0.0071	0.0057	0.1564
10	rs117728497	127059719	0.97	1.15505862992724	1.41	1.42457320662932	0.25500160710782	0.602679848136532	0.1277	0.0682	0.0044	0.0029	0.0062	0.0026	0.0028	0.0109	0.1731	0.0054	0.005	0.0049	0.0958	0.0109	0.0055	0.0025	0.0024	0.1412	0.1037	0.0073	0.0101	0.0051	0.0279	0.0071	0.0054	0.1567
10	rs34040178	127063879	0.96	1.23264710971586	1.42	1.36148099659693	0.187932606134317	0.460209581948691	0.1283	0.068	0.0042	0.003	0.0062	0.0027	0.0029	0.0109	0.1725	0.0052	0.0049	0.005	0.0962	0.0107	0.0056	0.0026	0.0024	0.1412	0.1035	0.0073	0.0102	0.0051	0.0282	0.0071	0.0053	0.1568
10	rs35963096	127065459	0.95	1.31333295668949	1.43	1.30010819984047	0.15344734563029	0.488736220345517	0.1283	0.0679	0.0042	0.003	0.0062	0.0027	0.0029	0.0109	0.1721	0.005	0.0048	0.005	0.0965	0.0106	0.0056	0.0026	0.0024	0.1411	0.1033	0.0074	0.0102	0.0053	0.0282	0.007	0.0053	0.1572
10	rs61870795	127066972	0.95	1.31333295668949	1.43	1.30010819984047	0.187782200220727	0.765085403481395	0.1286	0.0678	0.0042	0.003	0.0062	0.0027	0.0029	0.0108	0.1718	0.0049	0.0048	0.005	0.0965	0.0105	0.0056	0.0026	0.0025	0.1415	0.1032	0.0074	0.0101	0.0053	0.0282	0.0069	0.0053	0.157
10	rs61130597	127075111	0.95	1.31333295668949	1.42	1.36148099659693	0.183561768397838	0.822185534396143	0.1288	0.0678	0.0042	0.003	0.0062	0.0027	0.0029	0.0108	0.1717	0.0049	0.0048	0.0051	0.0965	0.0105	0.0056	0.0026	0.0025	0.1416	0.1032	0.0074	0.0101	0.0053	0.0283	0.0069	0.0053	0.1569
10	rs117214012	127082824	0.95	1.31333295668949	1.42	1.36148099659693	0.188271271954255	0.770088051315477	0.1288	0.0677	0.0042	0.003	0.0061	0.0027	0.0029	0.0108	0.1715	0.0049	0.0047	0.0052	0.0966	0.0105	0.0056	0.0026	0.0025	0.142	0.1031	0.0074	0.0101	0.0053	0.0283	0.0069	0.0053	0.1569
10	rs10901376	127085818	0.95	1.31333295668949	1.42	1.36148099659693	0.182487536964208	0.78529031269248	0.1288	0.0677	0.0042	0.003	0.0061	0.0027	0.0029	0.0108	0.1714	0.0049	0.0047	0.0052	0.0966	0.0105	0.0056	0.0026	0.0025	0.1421	0.1031	0.0074	0.0101	0.0053	0.0283	0.0069	0.0053	0.1568
10	rs76933869	127099234	0.95	1.31333295668949	1.43	1.30010819984047	0.144838135744595	0.563108761045258	0.1291	0.0675	0.0042	0.003	0.0061	0.0027	0.0029	0.0108	0.1709	0.0048	0.0047	0.0053	0.0968	0.0105	0.0056	0.0026	0.0025	0.1426	0.103	0.0074	0.0101	0.0052	0.0286	0.0069	0.0053	0.1568
10	rs11244455	127099425	0.95	1.31333295668949	1.44	1.24044493409381	0.155730033624531	0.546511907915759	0.1291	0.0676	0.0042	0.003	0.0062	0.0027	0.0028	0.0108	0.1708	0.0048	0.0047	0.0053	0.0967	0.0105	0.0056	0.0026	0.0025	0.1427	0.103	0.0074	0.0101	0.0053	0.0286	0.0069	0.0053	0.1566
10	rs61870796	127099749	0.95	1.31333295668949	1.45	1.18248085352797	0.171944882391508	0.585804508730541	0.129	0.0675	0.0042	0.003	0.0062	0.0027	0.0028	0.0108	0.1708	0.0048	0.0047	0.0053	0.0967	0.0106	0.0057	0.0026	0.0026	0.1427	0.103	0.0073	0.0101	0.0052	0.0286	0.0069	0.0052	0.1566
10	rs4542359	127104521	0.9	1.76406203941677	1.45	1.18248085352797	0.398285018580878	0.688551649417222	0.1311	0.0642	0.0045	0.0029	0.006	0.0034	0.0034	0.0121	0.1644	0.0039	0.0049	0.0058	0.0987	0.0114	0.0064	0.0031	0.0031	0.1479	0.1014	0.0083	0.0127	0.0056	0.0296	0.0072	0.0053	0.1483
10	rs9328553	127107886	0.9	1.76406203941677	1.45	1.18248085352797	0.342308483986621	0.489690167730821	0.1313	0.0639	0.0046	0.0029	0.0061	0.0035	0.0035	0.0122	0.1633	0.0039	0.0051	0.0059	0.0977	0.0117	0.0064	0.0031	0.0032	0.1498	0.1006	0.0084	0.0128	0.0058	0.0297	0.0071	0.0054	0.1479
10	rs74161269	127119267	0.9	1.76406203941677	1.45	1.18248085352797	0.355004798200925	0.457528975407928	0.1312	0.0637	0.0046	0.0029	0.006	0.0035	0.0036	0.0122	0.1629	0.0039	0.0051	0.0058	0.0978	0.0117	0.0065	0.0032	0.0033	0.1505	0.1006	0.0085	0.0128	0.0058	0.0296	0.0071	0.0054	0.1475
10	rs79754264	127120348	0.9	1.76406203941677	1.45	1.18248085352797	0.355909392999222	0.461551425041483	0.1312	0.0637	0.0046	0.003	0.006	0.0035	0.0036	0.0122	0.1628	0.0039	0.0051	0.0058	0.0977	0.0117	0.0066	0.0032	0.0033	0.1504	0.1006	0.0085	0.0128	0.0058	0.0296	0.0071	0.0054	0.1474
10	rs1543843	127134203	0.9	1.76406203941677	1.45	1.18248085352797	0.411989680448921	0.520741250724845	0.1308	0.0632	0.0046	0.0031	0.006	0.0035	0.0038	0.0122	0.1626	0.0038	0.005	0.0057	0.0976	0.0117	0.0068	0.0032	0.0033	0.1517	0.1006	0.0087	0.0129	0.0059	0.0298	0.0071	0.0054	0.1466
10	rs9422765	127135140	0.9	1.76406203941677	1.46	1.12620512571235	0.470579001100267	0.487782751111011	0.1305	0.063	0.0045	0.0036	0.0061	0.0036	0.0038	0.0123	0.1628	0.0038	0.005	0.0054	0.0974	0.0117	0.0069	0.0033	0.0033	0.1518	0.1008	0.0087	0.013	0.0059	0.0298	0.0071	0.0054	0.1463
10	rs11244505	127146118	0.9	1.76406203941677	1.46	1.12620512571235	0.555935511065692	0.591797827938016	0.1301	0.0632	0.0045	0.0035	0.0062	0.0037	0.004	0.0123	0.1612	0.0038	0.005	0.0052	0.0978	0.0116	0.0071	0.0033	0.0034	0.1519	0.1006	0.0088	0.0131	0.0059	0.0304	0.0071	0.0053	0.1467
10	rs79503679	127154382	0.9	1.76406203941677	1.46	1.12620512571235	0.580387594941804	0.570177790333128	0.13	0.0632	0.0045	0.0035	0.0062	0.0038	0.004	0.0123	0.1607	0.0037	0.005	0.0052	0.0977	0.0116	0.0072	0.0033	0.0034	0.152	0.1006	0.0088	0.0131	0.006	0.0306	0.0071	0.0052	0.1467
10	rs61871597	127156277	0.89	1.86381641120984	1.45	1.18248085352797	0.582486963307545	0.61202412333014	0.13	0.0632	0.0045	0.0034	0.0063	0.0038	0.0041	0.0123	0.1603	0.0038	0.005	0.0051	0.0976	0.0116	0.0072	0.0033	0.0035	0.1523	0.1005	0.0088	0.0131	0.006	0.0308	0.0071	0.0052	0.1467
10	rs7901844	127162386	0.89	1.86381641120984	1.5	0.917750694748585	0.571017721258052	0.494740372756423	0.13	0.0632	0.0045	0.0034	0.0063	0.0039	0.0041	0.0124	0.1604	0.0038	0.005	0.0051	0.0976	0.0117	0.0073	0.0033	0.0035	0.1524	0.1003	0.0088	0.0132	0.0059	0.0309	0.0071	0.0052	0.1465
10	rs34141308	127162822	0.89	1.86381641120984	1.49	0.967391925764805	0.57215985922919	0.49884484575666	0.13	0.0632	0.0044	0.0034	0.0063	0.0039	0.0041	0.0124	0.1604	0.0038	0.005	0.0051	0.0976	0.0117	0.0073	0.0033	0.0035	0.1524	0.1003	0.0088	0.0132	0.0059	0.0309	0.0071	0.0052	0.1465
10	rs117818447	127165166	0.89	1.86381641120984	1.48	1.01867282088958	0.570547738912106	0.529621368450013	0.13	0.0632	0.0044	0.0034	0.0063	0.0039	0.0041	0.0125	0.1603	0.0038	0.005	0.0051	0.0976	0.0117	0.0073	0.0034	0.0035	0.1524	0.1003	0.0087	0.0132	0.0059	0.0309	0.0071	0.0052	0.1465
10	rs61871621	127185501	0.89	1.86381641120984	1.48	1.01867282088958	0.493625905486199	0.481800514305484	0.1303	0.0633	0.0043	0.0038	0.0063	0.0038	0.0042	0.0128	0.1605	0.0047	0.0049	0.005	0.0978	0.0117	0.0071	0.0035	0.0035	0.1518	0.0998	0.0085	0.0134	0.0057	0.031	0.0069	0.0052	0.146
10	rs1545045	127190028	0.89	1.86381641120984	1.46	1.12620512571235	0.489935060642594	0.49146305020198	0.1307	0.0632	0.0042	0.0038	0.0061	0.0038	0.0042	0.0129	0.1608	0.0047	0.0049	0.0049	0.0981	0.0116	0.0071	0.0035	0.0035	0.1514	0.0998	0.0084	0.0135	0.0057	0.0311	0.0068	0.0052	0.1458
10	rs11244521	127191035	0.89	1.86381641120984	1.46	1.12620512571235	0.496512772820553	0.487238126529828	0.1308	0.0632	0.0042	0.0038	0.0061	0.0038	0.0043	0.0129	0.1607	0.0047	0.0049	0.0049	0.0981	0.0116	0.007	0.0035	0.0035	0.1514	0.0997	0.0084	0.0135	0.0056	0.0311	0.0068	0.0052	0.1458
10	rs78308790	127203808	0.88	1.96681746512425	1.46	1.12620512571235	0.483647881090377	0.445916567275182	0.1313	0.0632	0.0042	0.0037	0.0061	0.0038	0.0045	0.0131	0.161	0.0048	0.005	0.0049	0.0983	0.0118	0.0069	0.0036	0.0036	0.1509	0.099	0.0083	0.0137	0.0056	0.0313	0.0066	0.0053	0.1453
10	rs3952616	127208244	0.88	1.96681746512425	1.47	1.07160640764864	0.480117011905161	0.40792341716804	0.1314	0.0632	0.0042	0.0038	0.0061	0.0038	0.0045	0.0131	0.1611	0.0048	0.005	0.0048	0.0983	0.0118	0.0069	0.0036	0.0037	0.1508	0.0989	0.0083	0.0137	0.0056	0.0314	0.0065	0.0053	0.1452
10	rs7077246	127209521	0.88	1.96681746512425	1.48	1.01867282088958	0.468254853282113	0.359289978226633	0.1315	0.0632	0.0042	0.0038	0.0061	0.0038	0.0045	0.0131	0.1611	0.0048	0.005	0.0048	0.0984	0.0118	0.0069	0.0036	0.0037	0.1509	0.0988	0.0082	0.0137	0.0056	0.0314	0.0065	0.0053	0.145
10	rs4962468	127212342	0.88	1.96681746512425	1.48	1.01867282088958	0.474813474852879	0.324813677246017	0.1319	0.0632	0.0043	0.0038	0.0061	0.0038	0.0045	0.0129	0.1613	0.0048	0.005	0.0048	0.0988	0.0118	0.0069	0.0037	0.0037	0.1503	0.0986	0.0081	0.0138	0.0056	0.0314	0.0065	0.0053	0.1449
10	rs755606	127221190	0.88	1.96681746512425	1.48	1.01867282088958	0.494880069136474	0.311022509625061	0.1321	0.0631	0.0042	0.0039	0.0061	0.004	0.0045	0.013	0.1613	0.005	0.0051	0.0048	0.0994	0.0119	0.0069	0.0039	0.0038	0.1491	0.0981	0.0082	0.014	0.0056	0.0317	0.0065	0.0053	0.1444
10	rs12767515	127230966	0.88	1.96681746512425	1.47	1.07160640764864	0.47844887027717	0.306465094689574	0.1323	0.0632	0.0042	0.0038	0.0061	0.0041	0.0046	0.013	0.1614	0.0051	0.0051	0.0048	0.0996	0.0119	0.0066	0.0039	0.0038	0.1488	0.0981	0.0082	0.0141	0.0056	0.0316	0.0065	0.0053	0.1443
10	rs11244541	127231195	0.88	1.96681746512425	1.48	1.01867282088958	0.477646695140346	0.307183351358197	0.1323	0.0632	0.0042	0.0038	0.0061	0.0041	0.0046	0.013	0.1615	0.0051	0.0051	0.0048	0.0996	0.0119	0.0066	0.0039	0.0038	0.1488	0.0981	0.0082	0.014	0.0056	0.0316	0.0065	0.0053	0.1442
10	rs1036258	127236300	0.88	1.96681746512425	1.48	1.01867282088958	0.46186203216195	0.281415529870671	0.1324	0.0632	0.0043	0.0039	0.0061	0.0041	0.0045	0.013	0.1616	0.0051	0.0051	0.0048	0.0996	0.0118	0.0066	0.0039	0.0039	0.1487	0.0978	0.0082	0.0141	0.0056	0.0317	0.0065	0.0053	0.1443
10	rs77034440	127236834	0.88	1.96681746512425	1.48	1.01867282088958	0.46404902623719	0.283283331766947	0.1325	0.0632	0.0043	0.0039	0.0061	0.004	0.0045	0.0131	0.1617	0.0051	0.0051	0.0048	0.0996	0.0118	0.0066	0.0039	0.0039	0.1486	0.0977	0.0082	0.0141	0.0056	0.0317	0.0065	0.0053	0.1443
10	rs1025512	127237449	0.88	1.96681746512425	1.47	1.07160640764864	0.462711930383369	0.283283331766947	0.1325	0.0632	0.0043	0.0039	0.0061	0.004	0.0045	0.013	0.1617	0.0051	0.0051	0.0048	0.0996	0.0118	0.0066	0.0039	0.0039	0.1486	0.0977	0.0082	0.0141	0.0056	0.0317	0.0065	0.0053	0.1443
10	rs17654850	127242209	0.89	1.86381641120984	1.47	1.07160640764864	0.448008937599406	0.301808716284214	0.1325	0.0633	0.0043	0.0038	0.0061	0.0041	0.0045	0.013	0.1618	0.0052	0.0051	0.0049	0.0993	0.0118	0.0065	0.0039	0.0039	0.1483	0.0974	0.0082	0.0142	0.0056	0.0317	0.0065	0.0053	0.1445
10	rs4962311	127244526	0.89	1.86381641120984	1.47	1.07160640764864	0.532043437822265	0.300975221670463	0.1329	0.0631	0.0044	0.0038	0.006	0.0041	0.0045	0.0131	0.1602	0.0052	0.0052	0.0054	0.0997	0.0123	0.0062	0.0041	0.004	0.1482	0.097	0.0081	0.0146	0.0056	0.0317	0.0066	0.0052	0.1445
10	rs10794009	127246319	0.89	1.86381641120984	1.48	1.01867282088958	0.553550522738095	0.309221134621702	0.1334	0.063	0.0044	0.0038	0.006	0.004	0.0045	0.013	0.1604	0.0052	0.0052	0.0054	0.1002	0.0123	0.0062	0.0041	0.0039	0.148	0.0964	0.0082	0.0146	0.0056	0.0317	0.0066	0.0052	0.1445
10	rs11244561	127252381	0.89	1.86381641120984	1.48	1.01867282088958	0.571958228047835	0.457528975407928	0.1338	0.0635	0.0044	0.0039	0.0059	0.0039	0.0044	0.0132	0.1601	0.0052	0.0052	0.0053	0.1005	0.0123	0.0061	0.0044	0.0037	0.1477	0.0955	0.0082	0.0148	0.0055	0.0316	0.0064	0.0051	0.1452
10	rs7084502	127258691	0.88	1.96681746512425	1.49	0.967391925764805	1.30149288378965	0.641422984042132	0.1366	0.0659	0.0042	0.0046	0.0064	0.0038	0.004	0.0148	0.1602	0.0058	0.0058	0.0052	0.1011	0.0121	0.0043	0.0054	0.0037	0.1418	0.0889	0.0089	0.0158	0.0054	0.0317	0.0063	0.0053	0.1482
10	rs61873465	127259711	0.88	1.96681746512425	1.49	0.967391925764805	1.32365610220804	0.700711474366439	0.1366	0.0659	0.0042	0.0046	0.0064	0.0038	0.0039	0.0148	0.1603	0.0057	0.0058	0.0052	0.1011	0.0121	0.0042	0.0054	0.0037	0.1416	0.0889	0.0089	0.0158	0.0054	0.0317	0.0063	0.0053	0.1484
10	rs111502965	127260685	0.88	1.96681746512425	1.49	0.967391925764805	1.3308512324225	0.720385334816398	0.1366	0.0659	0.0042	0.0046	0.0064	0.0038	0.0039	0.0148	0.1603	0.0057	0.0059	0.0052	0.1011	0.0121	0.0042	0.0054	0.0037	0.1414	0.0888	0.0088	0.0158	0.0054	0.0317	0.0063	0.0053	0.1485
10	rs7079684	127270823	0.88	1.96681746512425	1.49	0.967391925764805	1.35852027801006	0.656754342022053	0.1367	0.0658	0.0042	0.0046	0.0065	0.0037	0.0038	0.015	0.1607	0.0054	0.0062	0.0051	0.1009	0.0121	0.0042	0.0054	0.0038	0.1401	0.0886	0.0088	0.0158	0.0055	0.0317	0.0063	0.0053	0.1496
10	rs77945839	127271438	0.88	1.96681746512425	1.49	0.967391925764805	1.3187718496998	0.615482904557837	0.1365	0.0655	0.0042	0.0046	0.0066	0.0037	0.0038	0.0151	0.1612	0.0054	0.0062	0.0051	0.1008	0.0122	0.0042	0.0054	0.0038	0.1401	0.0885	0.0088	0.0157	0.0055	0.0317	0.0063	0.0053	0.1496
10	rs7096815	127271548	0.87	2.07308182465475	1.49	0.967391925764805	1.39518990389361	0.615482904557837	0.1365	0.0655	0.0042	0.0046	0.0066	0.0037	0.0038	0.015	0.1612	0.0054	0.0062	0.0051	0.1008	0.0122	0.0041	0.0054	0.0038	0.1401	0.0887	0.0088	0.0157	0.0055	0.0317	0.0064	0.0052	0.1496
10	rs116998512	127272782	0.87	2.07308182465475	1.5	0.917750694748585	1.52085550689949	0.658365309135159	0.1366	0.0655	0.0042	0.0047	0.0066	0.0037	0.0038	0.015	0.1613	0.0052	0.0062	0.0051	0.1009	0.0121	0.0041	0.0054	0.0037	0.14	0.0886	0.0088	0.0157	0.0055	0.0317	0.0064	0.0052	0.1496
10	rs77920798	127276021	0.88	1.96681746512425	1.5	0.917750694748585	1.63465015485079	0.679832355745266	0.1367	0.0656	0.0041	0.0048	0.0066	0.0037	0.0038	0.0149	0.1614	0.0052	0.0062	0.005	0.101	0.0121	0.0041	0.0054	0.0036	0.1398	0.0886	0.0088	0.0158	0.0055	0.0317	0.0064	0.0052	0.1498
10	rs55783015	127276562	0.88	1.96681746512425	1.5	0.917750694748585	1.65104160568181	0.691068644380768	0.1367	0.0656	0.0041	0.0048	0.0066	0.0036	0.0038	0.0149	0.1614	0.0051	0.0062	0.005	0.101	0.0121	0.0041	0.0054	0.0036	0.1398	0.0885	0.0089	0.0158	0.0055	0.0317	0.0064	0.0052	0.1498
10	rs1368532	127280375	0.88	1.96681746512425	1.51	0.869735485018148	1.7046597985497	0.646961796231791	0.1368	0.0657	0.004	0.0048	0.0066	0.0036	0.0038	0.0149	0.1615	0.0051	0.0062	0.005	0.1011	0.012	0.0041	0.0055	0.0035	0.1396	0.0884	0.0089	0.0159	0.0055	0.0318	0.0065	0.0053	0.1499
10	rs927957	127291027	0.88	1.96681746512425	1.51	0.869735485018148	2.21083960531819	0.746652518230117	0.1383	0.0664	0.0035	0.0052	0.0065	0.0036	0.0038	0.0145	0.1626	0.0046	0.0063	0.0048	0.1006	0.0114	0.0036	0.0058	0.0037	0.1394	0.0879	0.0088	0.0161	0.0052	0.032	0.0061	0.0054	0.1499
10	rs2569916	127296172	0.88	1.96681746512425	1.51	0.869735485018148	2.47842738307345	0.871559566238168	0.1384	0.0665	0.0035	0.0054	0.0065	0.0036	0.0038	0.0142	0.1629	0.0045	0.0064	0.0047	0.1002	0.0113	0.0035	0.0059	0.0038	0.1396	0.0874	0.0086	0.0161	0.0052	0.032	0.0061	0.0056	0.1496
10	rs12254965	127297038	0.87	2.07308182465475	1.51	0.869735485018148	2.47688059655907	0.794747577475937	0.1383	0.0666	0.0036	0.0056	0.0066	0.0038	0.0039	0.014	0.1628	0.0044	0.0067	0.0048	0.0999	0.0112	0.0036	0.0061	0.004	0.1396	0.0871	0.0086	0.0161	0.0053	0.0322	0.0061	0.0057	0.1494
10	rs72841548	127297274	0.87	2.07308182465475	1.52	0.823332010267983	2.53095682583672	0.875609811562558	0.1384	0.0666	0.0037	0.0056	0.0066	0.0039	0.0039	0.014	0.1629	0.0044	0.0067	0.0048	0.0997	0.0112	0.0037	0.006	0.004	0.1393	0.087	0.0086	0.0161	0.0054	0.0321	0.0061	0.0057	0.1493
10	rs297255	127308873	0.87	2.07308182465475	1.51	0.869735485018148	2.64394640697489	0.691068644380768	0.1397	0.067	0.004	0.006	0.0065	0.0043	0.0039	0.0134	0.1636	0.0042	0.007	0.0051	0.098	0.0112	0.0041	0.0059	0.0043	0.1384	0.0865	0.0083	0.0162	0.0057	0.0316	0.006	0.0057	0.1486
10	rs111384235	127312933	0.87	2.07308182465475	1.52	0.823332010267983	2.81813292662538	0.811278773290315	0.1399	0.067	0.004	0.0061	0.0065	0.0042	0.0039	0.0136	0.1635	0.0042	0.007	0.0051	0.0979	0.0112	0.0041	0.0058	0.0043	0.1384	0.0865	0.0083	0.0163	0.0057	0.0317	0.0061	0.0057	0.1485
10	rs7918586	127314393	0.87	2.07308182465475	1.53	0.778525311864042	2.82940091951316	0.786052097290542	0.1399	0.067	0.004	0.0061	0.0065	0.0042	0.0038	0.0136	0.1635	0.0042	0.007	0.0051	0.0979	0.0112	0.0041	0.0058	0.0043	0.1384	0.0865	0.0083	0.0163	0.0057	0.0317	0.0061	0.0057	0.1484
10	rs297236	127320259	0.87	2.07308182465475	1.53	0.778525311864042	2.84750718396696	0.847030063074303	0.1401	0.0668	0.0041	0.0061	0.0065	0.0043	0.0039	0.0137	0.1633	0.0042	0.007	0.0051	0.0973	0.0112	0.0042	0.0058	0.0044	0.1382	0.0867	0.0083	0.0164	0.0058	0.032	0.006	0.006	0.1481
10	rs9422905	127328501	0.87	2.07308182465475	1.53	0.778525311864042	2.84055825297713	0.929078681819092	0.1392	0.0669	0.0044	0.0064	0.0065	0.0044	0.0041	0.014	0.1635	0.004	0.007	0.0053	0.0968	0.0111	0.0048	0.0059	0.0044	0.1378	0.0862	0.0083	0.0163	0.0058	0.032	0.0063	0.0061	0.1477
10	rs9422906	127329391	0.87	2.07308182465475	1.55	0.693638871087907	2.88108158231363	0.996423680572674	0.1392	0.0669	0.0044	0.0064	0.0065	0.0044	0.0041	0.014	0.1636	0.004	0.007	0.0053	0.0967	0.0111	0.0048	0.0059	0.0044	0.1376	0.0862	0.0083	0.0163	0.0058	0.032	0.0063	0.0061	0.1477
10	rs41307583	127344489	0.87	2.07308182465475	1.55	0.693638871087907	2.8634093814968	1.04009967430976	0.1389	0.0668	0.0044	0.0064	0.0065	0.0045	0.0042	0.0141	0.1637	0.004	0.0071	0.0054	0.0966	0.0111	0.0049	0.0058	0.0044	0.1368	0.0859	0.0083	0.0164	0.0059	0.0323	0.0064	0.0062	0.1479
10	rs77166613	127349286	0.87	2.07308182465475	1.55	0.693638871087907	2.79921812064844	1.05543752738596	0.1389	0.0668	0.0044	0.0064	0.0065	0.0045	0.0042	0.0141	0.1637	0.004	0.0071	0.0055	0.0965	0.0111	0.005	0.0058	0.0044	0.1366	0.0859	0.0084	0.0164	0.0059	0.0323	0.0064	0.0062	0.148
10	rs72631146	127353877	0.87	2.07308182465475	1.55	0.693638871087907	2.72320733063516	1.04155091223753	0.1388	0.0669	0.0044	0.0064	0.0064	0.0045	0.0042	0.0141	0.1638	0.004	0.0071	0.0055	0.0965	0.0111	0.005	0.0058	0.0044	0.1364	0.0858	0.0084	0.0164	0.0059	0.0324	0.0064	0.0062	0.148
10	rs12414594	127368542	0.87	2.07308182465475	1.55	0.693638871087907	2.96967044503103	1.24242905622728	0.1385	0.0668	0.0046	0.0065	0.0063	0.0047	0.0043	0.0141	0.1626	0.004	0.0071	0.0057	0.0965	0.0111	0.0051	0.0059	0.0045	0.1354	0.0862	0.0084	0.0168	0.0061	0.0327	0.0068	0.0065	0.1479
10	rs74711647	127369438	0.87	2.07308182465475	1.55	0.693638871087907	2.99131061577891	1.32128315347258	0.1384	0.0668	0.0046	0.0065	0.0063	0.0047	0.0043	0.0141	0.1625	0.004	0.0071	0.0057	0.0965	0.0111	0.0052	0.0059	0.0045	0.1353	0.0862	0.0084	0.0169	0.0061	0.0327	0.0068	0.0065	0.1479
10	rs61873505	127369766	0.87	2.07308182465475	1.56	0.653525583231	2.98677747706041	1.32195635260292	0.1384	0.0668	0.0046	0.0065	0.0063	0.0047	0.0043	0.0141	0.1624	0.004	0.0071	0.0058	0.0965	0.011	0.0052	0.0059	0.0045	0.1353	0.0862	0.0084	0.0169	0.0061	0.0327	0.0068	0.0065	0.1479
10	rs57246213	127370800	0.87	2.07308182465475	1.55	0.693638871087907	2.99735792323179	1.32582837168249	0.1384	0.0668	0.0046	0.0065	0.0063	0.0047	0.0044	0.0141	0.1622	0.004	0.0071	0.0058	0.0964	0.011	0.0052	0.0059	0.0045	0.1352	0.0862	0.0084	0.0169	0.0061	0.0328	0.0069	0.0066	0.1479
10	rs1483017	127370912	0.87	2.07308182465475	1.55	0.693638871087907	2.93854953345057	1.33324103026778	0.1385	0.0668	0.0046	0.0065	0.0063	0.0047	0.0044	0.0141	0.1621	0.004	0.0071	0.0058	0.0964	0.011	0.0052	0.0059	0.0045	0.1352	0.0862	0.0084	0.0168	0.0061	0.0329	0.0069	0.0066	0.1479
10	rs3814625	127371995	0.87	2.07308182465475	1.56	0.653525583231	2.98916971662311	1.41846408327346	0.1385	0.0668	0.0047	0.0065	0.0063	0.0047	0.0044	0.0141	0.1618	0.004	0.0071	0.0058	0.0964	0.011	0.0052	0.0059	0.0045	0.135	0.0863	0.0084	0.0168	0.0062	0.0329	0.0069	0.0067	0.148
10	rs117884372	127372732	0.87	2.07308182465475	1.56	0.653525583231	3.13014192766631	1.51072305665693	0.1385	0.0668	0.0047	0.0065	0.0063	0.0047	0.0044	0.0141	0.1617	0.004	0.0071	0.0059	0.0964	0.011	0.0052	0.0059	0.0045	0.1349	0.0863	0.0084	0.0167	0.0062	0.0329	0.0069	0.0067	0.1479
10	rs72841556	127374646	0.88	1.96681746512425	1.56	0.653525583231	3.37343060877898	1.84714981999914	0.1384	0.0668	0.0047	0.0065	0.0063	0.0047	0.0044	0.0142	0.1617	0.004	0.0071	0.006	0.0964	0.011	0.0052	0.0059	0.0045	0.1346	0.0862	0.0083	0.0168	0.0062	0.0329	0.0069	0.0067	0.1479
10	rs9422804	127375368	0.88	1.96681746512425	1.57	0.614941920479678	3.51436412127844	2.11602318986281	0.1383	0.0671	0.0049	0.0065	0.0063	0.0047	0.0044	0.0142	0.1612	0.004	0.0071	0.0061	0.0964	0.011	0.0053	0.0059	0.0045	0.1339	0.0865	0.0083	0.0167	0.0063	0.033	0.007	0.0068	0.1476
10	rs79459541	127376340	0.89	1.86381641120984	1.56	0.653525583231	3.41770065501294	2.92101668662651	0.1384	0.0673	0.0052	0.0066	0.0063	0.0049	0.0046	0.0143	0.1595	0.004	0.0071	0.0063	0.096	0.0109	0.0056	0.0058	0.0046	0.1333	0.0865	0.0082	0.0163	0.0065	0.033	0.0072	0.0071	0.1486
10	rs11244608	127378696	0.91	1.66753670486472	1.56	0.653525583231	3.20646432839993	4.90096632700047	0.1388	0.0681	0.0063	0.0067	0.0062	0.0056	0.005	0.0146	0.1538	0.0039	0.0072	0.0069	0.0947	0.0106	0.0065	0.0056	0.0049	0.1311	0.0866	0.008	0.0151	0.0072	0.0329	0.0076	0.008	0.1517
10	rs17153407	127378993	0.91	1.66753670486472	1.56	0.653525583231	3.00618329938758	4.70933938429498	0.1388	0.0682	0.0064	0.0067	0.0062	0.0057	0.0051	0.0147	0.1531	0.0039	0.0073	0.007	0.0945	0.0105	0.0066	0.0056	0.0049	0.1308	0.0866	0.008	0.0149	0.0073	0.033	0.0077	0.0081	0.152
10	rs1384609	127379189	0.91	1.66753670486472	1.56	0.653525583231	2.72847569581636	4.62670184047371	0.1389	0.0681	0.0065	0.0067	0.0062	0.0058	0.0051	0.0147	0.1524	0.0039	0.0073	0.007	0.0944	0.0105	0.0067	0.0056	0.0049	0.1314	0.0868	0.008	0.0147	0.0073	0.0328	0.0077	0.0082	0.1523
10	rs117955745	127380234	0.94	1.39714162152937	1.56	0.653525583231	2.54174350306145	5.53648936973786	0.1408	0.0677	0.0065	0.0065	0.0062	0.0057	0.0049	0.0143	0.1498	0.0039	0.007	0.0068	0.0928	0.0102	0.0066	0.0053	0.005	0.1353	0.0858	0.0079	0.0136	0.0072	0.0318	0.0076	0.0084	0.1561
10	rs11244610	127380751	0.94	1.39714162152937	1.55	0.693638871087907	2.10462505423791	4.92008306314726	0.1415	0.0675	0.0065	0.0064	0.0063	0.0057	0.0049	0.0142	0.1487	0.0039	0.0069	0.0066	0.0921	0.0101	0.0066	0.0052	0.0051	0.1368	0.0855	0.0079	0.0133	0.0072	0.0314	0.0075	0.0084	0.1576
10	rs116979644	127385056	0.95	1.31333295668949	1.55	0.693638871087907	2.06937847503409	5.33015812703103	0.1434	0.0671	0.0063	0.006	0.0061	0.0055	0.0047	0.014	0.1482	0.0039	0.0066	0.0063	0.0911	0.0098	0.0064	0.0048	0.005	0.1387	0.0846	0.0077	0.0124	0.0068	0.0311	0.0071	0.0083	0.1614
10	rs10901418	127387775	0.95	1.31333295668949	1.55	0.693638871087907	1.37316367360281	4.84621053585423	0.1437	0.067	0.0063	0.0059	0.0063	0.0055	0.0047	0.014	0.1481	0.0038	0.0066	0.0063	0.091	0.0097	0.0064	0.0047	0.005	0.1391	0.0843	0.0077	0.0123	0.0068	0.031	0.0071	0.0083	0.1623
10	rs1872005	127388963	0.95	1.31333295668949	1.55	0.693638871087907	1.18649446802348	4.44204108950755	0.1432	0.0667	0.0063	0.0059	0.0063	0.0056	0.0047	0.0139	0.1484	0.0038	0.0066	0.0063	0.0914	0.0099	0.0066	0.0047	0.0051	0.1393	0.0843	0.0077	0.0123	0.0071	0.0309	0.0071	0.0084	0.1615
10	rs1872006	127389009	0.95	1.31333295668949	1.55	0.693638871087907	1.15641332294041	4.43852237171263	0.1432	0.0667	0.0063	0.0059	0.0063	0.0056	0.0047	0.0139	0.1484	0.0038	0.0066	0.0063	0.0914	0.0099	0.0066	0.0047	0.0051	0.1393	0.0844	0.0077	0.0123	0.0071	0.0309	0.0071	0.0084	0.1614
10	rs10794017	127394745	0.96	1.23264710971586	1.55	0.693638871087907	1.30015999834389	3.5248260843986	0.1492	0.0653	0.0047	0.0046	0.0056	0.0046	0.0035	0.0128	0.1427	0.0033	0.0055	0.0046	0.0959	0.0088	0.0055	0.0032	0.0042	0.1451	0.0833	0.0076	0.0122	0.0052	0.0319	0.0048	0.0073	0.1731
10	rs4962483	127410161	0.96	1.23264710971586	1.55	0.693638871087907	0.961332355553327	2.54918869323245	0.1494	0.0653	0.0047	0.0046	0.0056	0.0046	0.0035	0.0127	0.1425	0.0032	0.0055	0.0045	0.0959	0.0088	0.0055	0.0032	0.0042	0.1454	0.0833	0.0076	0.0122	0.0051	0.032	0.0048	0.0072	0.1735
10	rs118077820	127410421	0.96	1.23264710971586	1.54	0.735299729443272	1.00832450288456	2.65928880554676	0.1495	0.0653	0.0047	0.0046	0.0056	0.0046	0.0035	0.0127	0.1425	0.0032	0.0055	0.0045	0.0959	0.0088	0.0055	0.0031	0.0042	0.1454	0.0833	0.0076	0.0122	0.005	0.032	0.0047	0.0072	0.1736
10	rs12360026	127420725	0.96	1.23264710971586	1.53	0.778525311864042	1.01056454966461	2.64090117788148	0.1495	0.0652	0.0047	0.0046	0.0056	0.0046	0.0035	0.0127	0.1424	0.0032	0.0055	0.0045	0.096	0.0088	0.0055	0.0031	0.0042	0.1455	0.0833	0.0076	0.0122	0.005	0.032	0.0047	0.0072	0.1736
10	rs7078427	127428132	0.96	1.23264710971586	1.52	0.823332010267983	1.01021979529191	2.59657232850706	0.1496	0.0652	0.0047	0.0046	0.0056	0.0046	0.0035	0.0127	0.1424	0.0032	0.0055	0.0045	0.096	0.0088	0.0055	0.0031	0.0041	0.1455	0.0833	0.0076	0.0123	0.005	0.032	0.0047	0.0072	0.1737
10	rs79076305	127428578	0.96	1.23264710971586	1.52	0.823332010267983	1.01177156717955	2.63013551884009	0.1496	0.0652	0.0047	0.0046	0.0056	0.0046	0.0035	0.0127	0.1424	0.0032	0.0055	0.0045	0.096	0.0088	0.0055	0.0031	0.0041	0.1455	0.0833	0.0076	0.0123	0.005	0.032	0.0047	0.0072	0.1737
10	rs17153510	127441439	0.96	1.23264710971586	1.52	0.823332010267983	0.991417816096701	2.81812785037898	0.1498	0.065	0.0046	0.0045	0.0055	0.0046	0.0034	0.0127	0.1424	0.0032	0.0054	0.0044	0.0962	0.0087	0.0054	0.0031	0.0041	0.1458	0.0833	0.0076	0.0123	0.0049	0.0321	0.0047	0.0072	0.174
10	rs10901423	127444650	0.96	1.23264710971586	1.52	0.823332010267983	0.999985300467258	2.79980488727387	0.1499	0.065	0.0046	0.0045	0.0055	0.0045	0.0034	0.0126	0.1424	0.0032	0.0054	0.0044	0.0962	0.0087	0.0054	0.003	0.0041	0.1458	0.0833	0.0076	0.0123	0.0049	0.0321	0.0047	0.0072	0.1741
10	rs116990246	127447462	0.96	1.23264710971586	1.52	0.823332010267983	1.0160871298627	2.80559947984016	0.1499	0.065	0.0046	0.0045	0.0055	0.0045	0.0034	0.0126	0.1424	0.0032	0.0054	0.0044	0.0962	0.0087	0.0054	0.003	0.0041	0.1459	0.0833	0.0076	0.0123	0.0049	0.0321	0.0046	0.0072	0.1741
10	rs35299618	127453765	0.96	1.23264710971586	1.52	0.823332010267983	0.989793404245636	2.63848774108462	0.15	0.0649	0.0045	0.0045	0.0054	0.0045	0.0034	0.0126	0.1427	0.0032	0.0054	0.0043	0.0963	0.0087	0.0053	0.003	0.004	0.146	0.0834	0.0076	0.0123	0.0049	0.0321	0.0046	0.0072	0.1744
10	rs11599324	127457754	0.96	1.23264710971586	1.52	0.823332010267983	0.932047252559929	2.44627191796687	0.1501	0.0649	0.0045	0.0044	0.0054	0.0045	0.0033	0.0126	0.1428	0.0032	0.0054	0.0043	0.0963	0.0087	0.0052	0.0028	0.004	0.1462	0.0834	0.0076	0.0123	0.0048	0.0322	0.0045	0.0072	0.1746
10	rs10901425	127462525	0.96	1.23264710971586	1.53	0.778525311864042	0.639711179705169	1.51313167924658	0.1507	0.0647	0.0043	0.0043	0.0053	0.0044	0.0032	0.0126	0.143	0.0032	0.0054	0.004	0.0967	0.0085	0.0051	0.0026	0.0039	0.1467	0.0832	0.0076	0.0123	0.0048	0.0323	0.0044	0.0071	0.1751
10	rs61753106	127462934	0.96	1.23264710971586	1.52	0.823332010267983	0.694218869816022	1.48941618110088	0.1509	0.0646	0.0042	0.0043	0.0053	0.0044	0.0032	0.0126	0.143	0.0032	0.0053	0.0039	0.0968	0.0085	0.005	0.0026	0.0038	0.1467	0.0832	0.0076	0.0123	0.0047	0.0323	0.0044	0.0071	0.1752
10	Affx-2701847	127465818	0.96	1.23264710971586	1.53	0.778525311864042	0.521827438941907	1.21649907740857	0.1516	0.0643	0.0041	0.0043	0.0051	0.0043	0.0032	0.0124	0.1431	0.0032	0.0052	0.0038	0.0973	0.0085	0.0049	0.0026	0.0038	0.1467	0.0833	0.0076	0.0123	0.0046	0.0324	0.0043	0.0072	0.1757
10	rs77669590	127469078	0.96	1.23264710971586	1.53	0.778525311864042	0.464170673794732	1.10284176890908	0.1521	0.0643	0.0037	0.0041	0.005	0.0041	0.0032	0.0124	0.1431	0.0032	0.0051	0.0035	0.0977	0.0084	0.0045	0.0024	0.0036	0.1475	0.0835	0.0077	0.0123	0.0044	0.0325	0.0041	0.0071	0.1764
10	rs61871474	127472277	0.96	1.23264710971586	1.53	0.778525311864042	0.404795577243635	0.89419614244932	0.1522	0.0642	0.0036	0.004	0.005	0.0041	0.0032	0.0123	0.1432	0.0032	0.005	0.0035	0.0979	0.0084	0.0044	0.0024	0.0036	0.1478	0.0836	0.0077	0.0123	0.0043	0.0325	0.004	0.0071	0.1767
10	rs78084887	127475693	0.96	1.23264710971586	1.54	0.735299729443272	0.316682511560504	0.633280762391563	0.1523	0.0642	0.0035	0.004	0.0049	0.004	0.0032	0.0123	0.1432	0.0031	0.005	0.0034	0.098	0.0084	0.0043	0.0024	0.0035	0.1481	0.0836	0.0078	0.0123	0.0043	0.0325	0.004	0.0071	0.1769
10	rs41315014	127482764	0.96	1.23264710971586	1.53	0.778525311864042	0.286228903777076	0.506254610460143	0.1524	0.0642	0.0034	0.004	0.0049	0.004	0.0031	0.0123	0.1433	0.0031	0.005	0.0034	0.0981	0.0084	0.0043	0.0024	0.0035	0.1481	0.0837	0.0078	0.0122	0.0042	0.0325	0.004	0.0071	0.1769
10	rs2281957	127484234	0.96	1.23264710971586	1.54	0.735299729443272	0.276022334451176	0.499940832275283	0.1524	0.0641	0.0034	0.004	0.0049	0.0039	0.0031	0.0123	0.1432	0.0031	0.005	0.0034	0.0981	0.0084	0.0043	0.0025	0.0035	0.1483	0.0837	0.0078	0.0123	0.0042	0.0325	0.004	0.0072	0.1769
10	rs7476207	127488678	0.96	1.23264710971586	1.53	0.778525311864042	0.276954704119286	0.50776740458959	0.1525	0.064	0.0033	0.004	0.0049	0.0039	0.0031	0.0123	0.1434	0.0031	0.005	0.0033	0.0982	0.0083	0.0042	0.0025	0.0035	0.1483	0.0837	0.0078	0.0123	0.0042	0.0325	0.0039	0.0072	0.177
10	rs117926090	127496038	0.96	1.23264710971586	1.53	0.778525311864042	0.270509762300753	0.522957750860194	0.1526	0.0639	0.0033	0.0039	0.005	0.0038	0.0032	0.0124	0.1434	0.0031	0.005	0.0032	0.0983	0.0083	0.0042	0.0025	0.0034	0.1482	0.0837	0.0078	0.0123	0.0041	0.0325	0.0039	0.0072	0.1771
10	rs117163971	127498645	0.96	1.23264710971586	1.53	0.778525311864042	0.268349065872126	0.517697429992464	0.1526	0.0639	0.0033	0.0039	0.005	0.0038	0.0032	0.0124	0.1435	0.0031	0.005	0.0032	0.0983	0.0083	0.0042	0.0026	0.0034	0.1482	0.0837	0.0078	0.0123	0.0041	0.0325	0.0039	0.0072	0.1771
10	rs17153651	127527170	0.96	1.23264710971586	1.57	0.614941920479678	0.264374222865272	0.470163348564579	0.1527	0.0637	0.0033	0.0039	0.005	0.0038	0.0032	0.0125	0.1435	0.0031	0.005	0.0031	0.0985	0.0083	0.0042	0.0026	0.0033	0.1482	0.0836	0.0078	0.0123	0.0041	0.0326	0.0038	0.0073	0.1772
10	rs10901453	127528153	0.97	1.15505862992724	1.58	0.577869115575703	0.264283225227582	0.472727988415191	0.1527	0.0638	0.0033	0.0039	0.005	0.0038	0.0032	0.0124	0.1435	0.0031	0.0049	0.0031	0.0985	0.0082	0.0042	0.0026	0.0033	0.1482	0.0836	0.0078	0.0123	0.0042	0.0326	0.0038	0.0073	0.1774
10	rs3781058	127528267	0.97	1.15505862992724	1.58	0.577869115575703	0.26351043170672	0.470433139609875	0.1527	0.0638	0.0033	0.0039	0.005	0.0038	0.0032	0.0124	0.1435	0.0031	0.0049	0.0031	0.0985	0.0082	0.0042	0.0026	0.0033	0.1482	0.0836	0.0078	0.0123	0.0042	0.0326	0.0038	0.0073	0.1774
10	rs11244669	127532782	0.97	1.15505862992724	1.58	0.577869115575703	0.24563850558076	0.46396931963904	0.1527	0.0638	0.0032	0.0038	0.005	0.0037	0.0032	0.0125	0.1435	0.0031	0.0049	0.0031	0.0985	0.0082	0.0042	0.0026	0.0033	0.1482	0.0838	0.0078	0.0123	0.0042	0.0326	0.0038	0.0072	0.1776
10	rs41305020	127541603	0.97	1.15505862992724	1.58	0.577869115575703	0.241721657368273	0.464238178633021	0.1526	0.0637	0.0032	0.0038	0.005	0.0037	0.0032	0.0125	0.1435	0.0031	0.005	0.0031	0.0985	0.0082	0.0042	0.0026	0.0032	0.1482	0.0838	0.0078	0.0123	0.0042	0.0326	0.0037	0.0072	0.1777
10	rs1539315	127548587	0.97	1.15505862992724	1.58	0.577869115575703	0.237710656140723	0.458332725394307	0.1526	0.0637	0.0032	0.0038	0.005	0.0037	0.0032	0.0125	0.1435	0.0031	0.005	0.0031	0.0985	0.0083	0.0042	0.0026	0.0032	0.1482	0.0838	0.0078	0.0123	0.0042	0.0326	0.0037	0.0072	0.1777
10	rs10794028	127550491	0.97	1.15505862992724	1.58	0.577869115575703	0.237496059917024	0.459136845881945	0.1526	0.0637	0.0032	0.0038	0.005	0.0037	0.0032	0.0125	0.1435	0.0031	0.005	0.0031	0.0985	0.0083	0.0042	0.0026	0.0032	0.1482	0.0838	0.0078	0.0122	0.0042	0.0326	0.0037	0.0072	0.1777
10	rs117997322	127567201	0.97	1.15505862992724	1.58	0.577869115575703	0.233949409528613	0.45645788601567	0.1528	0.0636	0.0031	0.0038	0.005	0.0036	0.0032	0.0125	0.1434	0.0031	0.005	0.0031	0.0983	0.0083	0.0041	0.0026	0.0032	0.1483	0.0839	0.0078	0.0122	0.0042	0.0326	0.0037	0.0073	0.1778
10	rs2366052	127571260	0.97	1.15505862992724	1.58	0.577869115575703	0.234289969639181	0.460075454014075	0.153	0.0636	0.0031	0.0037	0.005	0.0036	0.0032	0.0125	0.1434	0.003	0.005	0.0031	0.0983	0.0082	0.0041	0.0026	0.0032	0.1483	0.0839	0.0078	0.0122	0.0042	0.0327	0.0037	0.0073	0.1779
10	rs12256289	127573461	0.97	1.15505862992724	1.58	0.577869115575703	0.235484090376874	0.465717630743578	0.153	0.0636	0.0031	0.0037	0.005	0.0036	0.0032	0.0125	0.1434	0.003	0.005	0.0031	0.0983	0.0082	0.0041	0.0026	0.0032	0.1483	0.0839	0.0078	0.0122	0.0042	0.0327	0.0036	0.0073	0.1779
10	rs4083998	127604036	0.97	1.15505862992724	1.58	0.577869115575703	0.235954128521652	0.483701888811307	0.1534	0.0635	0.003	0.0037	0.005	0.0035	0.0032	0.0126	0.1432	0.003	0.005	0.003	0.0981	0.0082	0.0041	0.0026	0.0031	0.1483	0.0839	0.0079	0.0122	0.0041	0.0327	0.0036	0.0074	0.1782
10	rs7898112	127632485	0.97	1.15505862992724	1.58	0.577869115575703	0.227195854884048	0.494193765148481	0.1543	0.0634	0.0029	0.0036	0.0049	0.0034	0.0032	0.0128	0.1428	0.003	0.005	0.003	0.0978	0.0082	0.004	0.0026	0.0031	0.1484	0.0838	0.0079	0.0121	0.004	0.0328	0.0035	0.0075	0.1787
10	rs78187994	127640907	0.97	1.15505862992724	1.59	0.542287549749139	0.229926238879057	0.501585960537479	0.1545	0.0634	0.0029	0.0036	0.0049	0.0034	0.0032	0.0128	0.1427	0.003	0.005	0.003	0.0977	0.0082	0.004	0.0026	0.0031	0.1484	0.0839	0.0079	0.0121	0.004	0.0328	0.0035	0.0075	0.1788
10	rs10901475	127642064	0.97	1.15505862992724	1.58	0.577869115575703	0.228285832151084	0.499118784882193	0.1546	0.0634	0.0029	0.0036	0.0049	0.0034	0.0032	0.0128	0.1427	0.003	0.005	0.003	0.0976	0.0082	0.004	0.0026	0.0031	0.1484	0.0839	0.0079	0.0121	0.004	0.0328	0.0035	0.0075	0.1788
10	rs7358157	127653081	0.97	1.15505862992724	1.58	0.577869115575703	0.222285525003817	0.520464354474043	0.1549	0.0631	0.0029	0.0036	0.005	0.0034	0.0032	0.0131	0.1425	0.0031	0.0049	0.003	0.0971	0.0083	0.004	0.0027	0.0031	0.1485	0.0837	0.008	0.0122	0.004	0.0328	0.0034	0.0076	0.1788
10	rs76482667	127656824	0.97	1.15505862992724	1.59	0.542287549749139	0.218171076521021	0.529621368450013	0.1549	0.0631	0.0028	0.0035	0.005	0.0034	0.0032	0.0131	0.1423	0.0031	0.005	0.003	0.0971	0.0083	0.0039	0.0027	0.0031	0.1485	0.0837	0.008	0.0121	0.004	0.0328	0.0034	0.0077	0.1789
10	rs118091292	127661538	0.97	1.15505862992724	1.6	0.508176723760061	0.191145058329051	0.51521037583854	0.1548	0.0632	0.0028	0.0034	0.0051	0.0034	0.0032	0.0133	0.142	0.0031	0.005	0.003	0.0971	0.0083	0.0038	0.0028	0.003	0.1484	0.0838	0.008	0.0121	0.0039	0.0327	0.0033	0.0079	0.179
10	rs7086509	127662157	0.97	1.15505862992724	1.6	0.508176723760061	0.190917274070287	0.530734018933312	0.1549	0.063	0.0028	0.0034	0.0051	0.0034	0.0032	0.0133	0.1421	0.0031	0.005	0.003	0.0971	0.0083	0.0038	0.0028	0.003	0.1485	0.0838	0.008	0.0121	0.0039	0.0327	0.0033	0.0076	0.1791
10	rs17153882	127668854	0.97	1.15505862992724	1.61	0.475515229965307	0.193049302590922	0.567347602399199	0.1551	0.063	0.0028	0.0034	0.0051	0.0034	0.0032	0.0134	0.1421	0.0031	0.005	0.003	0.0972	0.0083	0.0038	0.0028	0.0031	0.1487	0.0839	0.008	0.0122	0.0039	0.0327	0.0033	0.007	0.1792
10	rs3812683	127675607	0.97	1.15505862992724	1.61	0.475515229965307	0.17506956559408	0.563955909018687	0.1551	0.063	0.0028	0.0034	0.0052	0.0034	0.0032	0.0135	0.1419	0.0032	0.0049	0.003	0.0972	0.0083	0.0038	0.0029	0.0031	0.1487	0.0839	0.008	0.0122	0.004	0.0326	0.0033	0.007	0.1793
10	rs117719822	127676228	0.97	1.15505862992724	1.62	0.444280725791627	0.175792501284183	0.565085922672098	0.1551	0.063	0.0028	0.0034	0.0052	0.0034	0.0032	0.0135	0.1419	0.0032	0.0049	0.003	0.0972	0.0083	0.0038	0.0029	0.0031	0.1487	0.0839	0.008	0.0122	0.004	0.0326	0.0033	0.007	0.1793
10	rs34386365	127685717	0.97	1.15505862992724	1.62	0.444280725791627	0.182635490975948	0.549456645860073	0.1552	0.063	0.0028	0.0033	0.0051	0.0034	0.0031	0.0135	0.142	0.0032	0.0049	0.0031	0.0975	0.0083	0.0037	0.0028	0.0031	0.1485	0.0836	0.0079	0.0123	0.004	0.0324	0.0033	0.0071	0.1796
10	rs61863577	127685876	0.97	1.15505862992724	1.62	0.444280725791627	0.182524518991912	0.549176026636074	0.1552	0.063	0.0028	0.0033	0.0051	0.0034	0.0031	0.0135	0.142	0.0032	0.0049	0.0031	0.0975	0.0083	0.0037	0.0028	0.0031	0.1485	0.0836	0.0079	0.0123	0.004	0.0324	0.0033	0.0071	0.1796
10	rs117277814	127689413	0.97	1.15505862992724	1.63	0.414449909043039	0.185235866738733	0.548053903115687	0.1552	0.063	0.0028	0.0033	0.0051	0.0033	0.0031	0.0135	0.142	0.0033	0.0049	0.0031	0.0976	0.0083	0.0037	0.0028	0.0031	0.1484	0.0835	0.0079	0.0123	0.004	0.0324	0.0033	0.0071	0.1796
10	rs10901514	127700066	0.97	1.15505862992724	1.63	0.414449909043039	0.192248205875249	0.557469074962144	0.1553	0.063	0.0028	0.0033	0.005	0.0033	0.0031	0.0135	0.142	0.0033	0.0049	0.0031	0.0978	0.0083	0.0037	0.0028	0.0031	0.1484	0.0834	0.0079	0.0124	0.004	0.0323	0.0033	0.0071	0.1797
10	rs41303603	127705856	0.97	1.15505862992724	1.63	0.414449909043039	0.186057496277526	0.535190432221631	0.1552	0.0629	0.0028	0.0033	0.005	0.0033	0.0031	0.0136	0.142	0.0033	0.005	0.0032	0.0977	0.0082	0.0037	0.0029	0.0032	0.1483	0.083	0.0079	0.0125	0.0041	0.0321	0.0033	0.0071	0.1798
10	rs10794055	127709057	0.97	1.15505862992724	1.63	0.414449909043039	0.184007339894949	0.527814555836405	0.1551	0.0629	0.0028	0.0033	0.005	0.0033	0.0031	0.0136	0.1421	0.0033	0.005	0.0032	0.0976	0.0082	0.0038	0.0029	0.0033	0.1483	0.0829	0.0079	0.0126	0.0042	0.0321	0.0034	0.0071	0.1799
10	rs7903385	127711954	0.97	1.15505862992724	1.63	0.414449909043039	0.195425548549711	0.530455801691143	0.155	0.0629	0.0028	0.0033	0.005	0.0032	0.003	0.0136	0.1422	0.0034	0.0051	0.0031	0.0979	0.0081	0.0038	0.0031	0.0033	0.1483	0.0827	0.0079	0.0126	0.0042	0.032	0.0033	0.0071	0.1799
10	rs7899988	127729801	0.98	1.080540436168	1.63	0.414449909043039	0.25558199865393	0.449378671533836	0.1539	0.0628	0.003	0.0032	0.0051	0.0032	0.0027	0.0137	0.1416	0.0037	0.0052	0.0032	0.0991	0.0083	0.004	0.0034	0.0035	0.1473	0.0816	0.008	0.0128	0.0047	0.0317	0.0034	0.0071	0.1806
10	rs1037805	127733297	0.98	1.080540436168	1.63	0.414449909043039	0.330363673168095	0.449511970866798	0.1533	0.0623	0.0031	0.0031	0.0051	0.0031	0.0026	0.0138	0.1416	0.004	0.005	0.0038	0.1007	0.0082	0.0042	0.004	0.0038	0.1457	0.08	0.0082	0.013	0.0051	0.0321	0.0039	0.0071	0.1801
10	rs10901525	127733303	0.98	1.080540436168	1.63	0.414449909043039	0.326125746745725	0.446049593859818	0.1533	0.0623	0.0032	0.003	0.0051	0.0031	0.0026	0.0138	0.1417	0.0041	0.005	0.0038	0.1007	0.0082	0.0042	0.004	0.0037	0.1458	0.08	0.0082	0.013	0.0051	0.0321	0.0039	0.0071	0.1799
10	rs34384980	127733527	0.98	1.080540436168	1.62	0.444280725791627	0.32368794449516	0.458466719760697	0.1533	0.0623	0.0032	0.003	0.0051	0.0031	0.0026	0.0138	0.1416	0.0041	0.005	0.0038	0.1007	0.0082	0.0042	0.004	0.0037	0.1458	0.0799	0.0082	0.013	0.0051	0.0321	0.0039	0.0071	0.1799
10	rs11244785	127734082	0.99	1.00906370779823	1.62	0.444280725791627	0.329135312921402	0.468949788004581	0.1533	0.0623	0.0032	0.003	0.0051	0.0031	0.0026	0.0138	0.1415	0.0041	0.005	0.0038	0.1008	0.0082	0.0042	0.004	0.0037	0.1457	0.0798	0.0082	0.0131	0.0051	0.0321	0.0039	0.0071	0.1799
10	rs1674888	127743048	0.99	1.00906370779823	1.62	0.444280725791627	0.364696806900617	0.48017230507448	0.1532	0.0624	0.0032	0.0031	0.0052	0.0032	0.0026	0.0138	0.141	0.0041	0.005	0.0039	0.1012	0.0082	0.0042	0.004	0.0038	0.1456	0.0796	0.0082	0.0133	0.0051	0.0321	0.004	0.0071	0.18
10	rs75043911	127749020	0.99	1.00906370779823	1.62	0.444280725791627	0.472785990758513	0.531429721194631	0.153	0.0622	0.0034	0.0033	0.0052	0.0032	0.0027	0.014	0.1402	0.004	0.0049	0.0041	0.102	0.0081	0.0043	0.0041	0.0038	0.1452	0.0792	0.0083	0.0135	0.0055	0.0321	0.0042	0.007	0.1796
10	rs12242949	127749083	0.99	1.00906370779823	1.62	0.444280725791627	0.502879731051905	0.528092426580514	0.1531	0.0622	0.0034	0.0033	0.0052	0.0033	0.0027	0.014	0.1399	0.004	0.005	0.0041	0.1022	0.008	0.0043	0.0041	0.0038	0.1451	0.0791	0.0083	0.0135	0.0055	0.0321	0.0042	0.007	0.1794
10	rs1278281	127755642	0.99	1.00906370779823	1.62	0.444280725791627	0.695173668673734	0.476649416105448	0.1531	0.0619	0.0037	0.0037	0.0056	0.0035	0.0027	0.0147	0.1409	0.0043	0.0051	0.0043	0.1034	0.0081	0.0044	0.0043	0.0037	0.1448	0.0776	0.0085	0.0134	0.006	0.0315	0.0047	0.0069	0.1763
10	rs72839977	127756109	0.99	1.00906370779823	1.62	0.444280725791627	1.26135709076846	0.445916567275182	0.153	0.0618	0.0038	0.004	0.0056	0.0035	0.0027	0.0146	0.141	0.0043	0.0051	0.0043	0.1035	0.0081	0.0044	0.0043	0.0037	0.1448	0.0776	0.0085	0.0134	0.0071	0.0312	0.0047	0.0069	0.1748
10	rs1152653	127759334	0.99	1.00906370779823	1.61	0.475515229965307	1.31905896933317	0.432667485656692	0.1529	0.0617	0.0038	0.0039	0.0056	0.0035	0.0027	0.0146	0.1414	0.0043	0.0051	0.0043	0.1038	0.008	0.0044	0.0043	0.0037	0.1447	0.0778	0.0085	0.0134	0.0073	0.0312	0.0048	0.0069	0.1741
10	rs7899641	127766907	1	0.940597770197411	1.62	0.444280725791627	1.2097388235376	0.417956671785973	0.1524	0.0616	0.0039	0.0039	0.0057	0.0035	0.0028	0.0147	0.1416	0.0044	0.005	0.0044	0.1036	0.0081	0.0044	0.0043	0.0038	0.1446	0.0779	0.0084	0.0133	0.0074	0.0311	0.0049	0.007	0.174
10	rs1278354	127773975	1	0.940597770197411	1.61	0.475515229965307	1.19597392550734	0.419657116821642	0.1523	0.0615	0.004	0.0039	0.0057	0.0036	0.0028	0.0148	0.1417	0.0041	0.005	0.0044	0.1037	0.008	0.0044	0.0043	0.0039	0.1445	0.0782	0.0082	0.0132	0.0074	0.0311	0.005	0.007	0.1739
10	rs867867	127778107	1	0.940597770197411	1.61	0.475515229965307	1.0585091096992	0.402349499747689	0.1525	0.0613	0.004	0.0039	0.0058	0.0036	0.0027	0.0149	0.1417	0.004	0.005	0.0046	0.1037	0.008	0.0044	0.0042	0.0039	0.1444	0.0787	0.0082	0.013	0.0073	0.0311	0.005	0.0071	0.1739
10	rs10794059	127780811	1	0.940597770197411	1.61	0.475515229965307	1.06237634066398	0.388571666140115	0.1525	0.0612	0.004	0.0038	0.0058	0.0034	0.0027	0.015	0.1417	0.004	0.0051	0.0046	0.1035	0.008	0.0044	0.0043	0.004	0.1444	0.0789	0.008	0.013	0.0073	0.0312	0.005	0.0071	0.1738
10	rs1878030	127786509	1	0.940597770197411	1.6	0.508176723760061	1.04231137800757	0.362930373415725	0.1522	0.0611	0.0042	0.0038	0.0058	0.0035	0.0027	0.0147	0.1419	0.004	0.0052	0.0047	0.1032	0.008	0.0044	0.0045	0.004	0.1442	0.079	0.0079	0.013	0.0073	0.0313	0.0051	0.0072	0.1736
10	rs2290845	127789598	1.01	0.875109975033704	1.6	0.508176723760061	1.02630143772296	0.344586154327876	0.1521	0.0611	0.0042	0.0038	0.0059	0.0035	0.0027	0.0145	0.1419	0.0039	0.0053	0.0047	0.1031	0.0081	0.0045	0.0047	0.004	0.1442	0.0791	0.0078	0.0129	0.0074	0.0314	0.0051	0.0073	0.1735
10	rs77736709	127790688	1.01	0.875109975033704	1.61	0.475515229965307	1.00471024647483	0.357786665923323	0.152	0.0612	0.0042	0.0038	0.0059	0.0035	0.0027	0.0145	0.1419	0.0039	0.0053	0.0047	0.1031	0.0081	0.0045	0.0047	0.004	0.144	0.0791	0.0078	0.0129	0.0074	0.0314	0.0052	0.0073	0.1735
10	rs34202198	127790997	1.01	0.875109975033704	1.61	0.475515229965307	1.01893949257833	0.370874522362595	0.152	0.0612	0.0042	0.0038	0.0059	0.0035	0.0027	0.0145	0.1418	0.0039	0.0053	0.0047	0.1032	0.0081	0.0045	0.0047	0.004	0.144	0.0791	0.0078	0.0129	0.0074	0.0314	0.0052	0.0072	0.1736
10	rs117333050	127795346	1.02	0.812565575704939	1.61	0.475515229965307	0.939981634885606	0.321410030597758	0.1503	0.0615	0.0045	0.0039	0.0061	0.0038	0.0029	0.0145	0.1415	0.0041	0.0055	0.0049	0.1023	0.0083	0.0049	0.0048	0.004	0.1428	0.0794	0.0076	0.0129	0.0078	0.0314	0.0055	0.0075	0.1736
10	rs1278301	127795769	1.02	0.812565575704939	1.61	0.475515229965307	0.935551639045164	0.308741294732316	0.15	0.0615	0.0046	0.0039	0.0061	0.0038	0.0029	0.0144	0.1414	0.0041	0.0056	0.0049	0.1022	0.0083	0.005	0.0048	0.0041	0.1426	0.0795	0.0076	0.0129	0.0079	0.0315	0.0055	0.0075	0.1736
10	rs1278302	127798951	1.02	0.812565575704939	1.61	0.475515229965307	0.942074269469247	0.25975738187356	0.1489	0.0618	0.0047	0.004	0.0063	0.004	0.003	0.0144	0.1412	0.0042	0.0058	0.005	0.1017	0.0085	0.0053	0.0049	0.0041	0.1419	0.0797	0.0074	0.0129	0.0081	0.0315	0.0057	0.0078	0.1736
10	rs113590281	127800143	1.02	0.812565575704939	1.63	0.414449909043039	0.905774555908195	0.299904604025761	0.1488	0.0619	0.0048	0.004	0.0063	0.004	0.003	0.0144	0.1413	0.0042	0.0058	0.005	0.1017	0.0085	0.0053	0.0049	0.0041	0.1416	0.0794	0.0076	0.0129	0.0081	0.0318	0.0057	0.0078	0.1735
10	rs1278389	127805076	1.02	0.812565575704939	1.63	0.414449909043039	0.865866500817611	0.291145540600557	0.1487	0.0623	0.0049	0.0039	0.0064	0.0042	0.0031	0.0144	0.1419	0.0042	0.0057	0.005	0.102	0.0086	0.0055	0.0048	0.0041	0.141	0.0787	0.0074	0.0129	0.0081	0.0318	0.0058	0.0078	0.1731
10	rs1296669	127813183	1.03	0.752927598544599	1.63	0.414449909043039	0.854098769381	0.271441454797163	0.1484	0.0625	0.005	0.0039	0.0064	0.0042	0.0031	0.0145	0.1418	0.0043	0.0058	0.005	0.1021	0.0086	0.0056	0.0047	0.0039	0.1408	0.0788	0.0072	0.0129	0.0082	0.0316	0.0058	0.008	0.1731
10	rs1278313	127814489	1.03	0.752927598544599	1.63	0.414449909043039	0.914690272969061	0.301332348883514	0.1483	0.0625	0.005	0.0041	0.0064	0.0042	0.0031	0.0144	0.1417	0.0042	0.0058	0.005	0.1022	0.0086	0.0057	0.0047	0.0038	0.1407	0.0787	0.0074	0.0129	0.0082	0.0316	0.0058	0.008	0.1732
10	rs61863387	127821721	1.05	0.642211085129376	1.63	0.414449909043039	0.605535722614683	0.282699237565896	0.1466	0.0615	0.0053	0.0041	0.0064	0.0044	0.0033	0.0145	0.1419	0.0045	0.006	0.0054	0.102	0.0085	0.0062	0.0048	0.0036	0.1387	0.0788	0.0077	0.0126	0.0081	0.0315	0.0062	0.0088	0.1748
10	rs12415748	127823687	1.07	0.542615033110665	1.65	0.358901199458623	0.376437868863468	0.210216168616924	0.1444	0.0603	0.0054	0.0037	0.0064	0.0052	0.0037	0.0142	0.1418	0.0048	0.0061	0.0059	0.1022	0.0082	0.0068	0.0048	0.0034	0.1358	0.0798	0.0068	0.0121	0.0077	0.0314	0.0069	0.0098	0.1789
10	rs10751540	127823882	1.07	0.542615033110665	1.65	0.358901199458623	0.39727077884879	0.198532493241404	0.1444	0.0603	0.0054	0.0037	0.0064	0.0052	0.0037	0.0142	0.1418	0.0048	0.0061	0.0059	0.1022	0.0082	0.0068	0.0048	0.0034	0.1357	0.0798	0.0068	0.0121	0.0077	0.0315	0.0069	0.0098	0.179
10	rs17154317	127832689	1.07	0.542615033110665	1.65	0.358901199458623	0.360610918395079	0.180979982509537	0.1435	0.0599	0.0056	0.0037	0.0064	0.0052	0.0037	0.0142	0.1424	0.0048	0.0061	0.006	0.1016	0.0081	0.0068	0.0048	0.0032	0.1359	0.0802	0.0067	0.0118	0.0074	0.0312	0.0072	0.0103	0.1797
10	rs12776125	127834142	1.07	0.542615033110665	1.65	0.358901199458623	0.389203791081976	0.179064177769424	0.1433	0.06	0.0056	0.0037	0.0064	0.0052	0.0037	0.0142	0.1423	0.0048	0.0061	0.006	0.1017	0.0081	0.0068	0.0047	0.0032	0.1361	0.0802	0.0067	0.0117	0.0074	0.0312	0.0072	0.0103	0.1797
10	rs72631157	127834215	1.07	0.542615033110665	1.63	0.414449909043039	0.41555290791537	0.177055151267119	0.1433	0.0599	0.0056	0.0037	0.0064	0.0054	0.0037	0.0142	0.1423	0.0048	0.0061	0.006	0.1017	0.0081	0.0068	0.0047	0.0032	0.1361	0.0802	0.0067	0.0117	0.0074	0.0312	0.0072	0.0103	0.1795
10	rs76422770	127839507	1.07	0.542615033110665	1.63	0.414449909043039	0.461194790485069	0.172364936005545	0.1428	0.0599	0.0054	0.0037	0.0064	0.0054	0.0038	0.0141	0.1423	0.0047	0.0062	0.006	0.1019	0.008	0.0068	0.0047	0.0032	0.1361	0.0803	0.0067	0.0117	0.0075	0.0312	0.0074	0.0104	0.1797
10	rs1466358	127843641	1.07	0.542615033110665	1.63	0.414449909043039	0.490872144568814	0.166834099254973	0.1428	0.0599	0.0054	0.0038	0.0064	0.0055	0.0038	0.0141	0.1423	0.0047	0.0062	0.006	0.102	0.008	0.0068	0.0047	0.0032	0.1361	0.0803	0.0068	0.0117	0.0075	0.0312	0.0074	0.0104	0.1797
10	rs1674924	127850507	1.08	0.496867270490283	1.63	0.414449909043039	0.448307891167293	0.119101046523884	0.1427	0.0598	0.0053	0.0038	0.0064	0.0054	0.0039	0.0138	0.142	0.0048	0.0062	0.0057	0.1017	0.0082	0.0066	0.005	0.0035	0.1364	0.0801	0.0067	0.0117	0.0072	0.0311	0.0075	0.0104	0.1806
10	rs7077301	127852115	1.08	0.496867270490283	1.63	0.414449909043039	0.379567824708172	0.0931259515421921	0.1423	0.06	0.0055	0.0039	0.0064	0.0053	0.0039	0.0138	0.1419	0.0048	0.0063	0.0057	0.1018	0.0086	0.0065	0.005	0.0036	0.1365	0.08	0.0067	0.0117	0.0072	0.0303	0.0074	0.0105	0.1808
10	rs61863408	127852936	1.08	0.496867270490283	1.63	0.414449909043039	0.343248500434829	0.0929680434291591	0.1422	0.0601	0.0056	0.0039	0.0064	0.0053	0.0038	0.0137	0.142	0.0048	0.0063	0.0058	0.1019	0.0085	0.0065	0.005	0.0036	0.1364	0.0799	0.0067	0.0117	0.0071	0.0302	0.0075	0.0105	0.1811
10	rs11244859	127854380	1.08	0.496867270490283	1.63	0.414449909043039	0.360182197748725	0.0907684969522739	0.1419	0.0601	0.0057	0.0038	0.0065	0.0053	0.0038	0.0137	0.1422	0.0048	0.0063	0.0058	0.1018	0.0086	0.0064	0.005	0.0037	0.1362	0.0798	0.0067	0.0117	0.0071	0.0302	0.0075	0.0106	0.1814
10	rs1471244	127855392	1.08	0.496867270490283	1.63	0.414449909043039	0.374631814912959	0.101236627245305	0.1406	0.0602	0.0056	0.0037	0.0066	0.005	0.0038	0.0134	0.1425	0.0048	0.0062	0.0059	0.1015	0.0086	0.0061	0.0049	0.0038	0.1365	0.0795	0.0069	0.0119	0.0068	0.0305	0.0078	0.0108	0.1825
10	rs898325	127855523	1.08	0.496867270490283	1.63	0.414449909043039	0.448068720470736	0.105597853567557	0.1404	0.0602	0.0056	0.0037	0.0066	0.005	0.0038	0.0133	0.1429	0.0048	0.0061	0.0059	0.1015	0.0086	0.006	0.005	0.0038	0.1365	0.0793	0.0069	0.0119	0.0068	0.0305	0.008	0.0108	0.1827
10	rs11592681	127859150	1.09	0.453749840114468	1.64	0.38599849551783	0.791155407695381	0.114531273468107	0.1376	0.0599	0.0053	0.0028	0.0068	0.0048	0.0039	0.013	0.1447	0.0047	0.0057	0.0058	0.1019	0.0084	0.0054	0.0049	0.0035	0.137	0.0803	0.0071	0.0121	0.0064	0.0311	0.0086	0.0111	0.1838
10	rs1676752	127859791	1.09	0.453749840114468	1.64	0.38599849551783	0.996897534713728	0.13032226683604	0.1373	0.0598	0.0052	0.0027	0.0068	0.0049	0.0038	0.013	0.1452	0.0047	0.0056	0.0058	0.1019	0.0083	0.0053	0.0048	0.0034	0.1369	0.0802	0.0071	0.0119	0.0064	0.0313	0.0087	0.0111	0.1843
10	rs1674943	127859794	1.09	0.453749840114468	1.63	0.414449909043039	0.997583367693868	0.133571041827139	0.1373	0.0598	0.0052	0.0027	0.0068	0.0049	0.0038	0.013	0.1452	0.0047	0.0056	0.0058	0.1018	0.0083	0.0053	0.0048	0.0034	0.1367	0.0805	0.0071	0.0119	0.0064	0.0313	0.0087	0.0111	0.1844
10	rs75917702	127860601	1.09	0.453749840114468	1.61	0.475515229965307	1.04676663958817	0.0818067822017122	0.1379	0.0597	0.005	0.0024	0.0065	0.0046	0.0036	0.013	0.1463	0.0046	0.0053	0.0056	0.102	0.0082	0.0047	0.0047	0.0033	0.137	0.0814	0.007	0.0119	0.0059	0.031	0.0086	0.0106	0.186
10	rs7083079	127861858	1.1	0.413206464175836	1.6	0.508176723760061	0.682588471841422	0.0616679452004823	0.1377	0.0598	0.0047	0.0021	0.0064	0.004	0.0034	0.0128	0.1471	0.0044	0.005	0.0054	0.1026	0.008	0.0043	0.0047	0.0032	0.1374	0.0825	0.0067	0.0115	0.0053	0.031	0.0079	0.0092	0.1897
10	rs12773005	127863802	1.1	0.413206464175836	1.6	0.508176723760061	0.682807098359098	0.0666870160344164	0.1377	0.0597	0.0047	0.0021	0.0064	0.0039	0.0033	0.0128	0.1472	0.0043	0.0049	0.0053	0.1028	0.008	0.0042	0.0047	0.0032	0.1375	0.0825	0.0067	0.0115	0.0052	0.0311	0.0079	0.0091	0.19
10	rs80006492	127867162	1.1	0.413206464175836	1.6	0.508176723760061	0.693191280658296	0.0687685394845203	0.1377	0.0597	0.0047	0.0021	0.0064	0.0039	0.0033	0.0128	0.1472	0.0043	0.0049	0.0053	0.1028	0.008	0.0042	0.0047	0.0032	0.1375	0.0826	0.0067	0.0115	0.0052	0.0311	0.0079	0.009	0.1901
10	rs12254689	127867994	1.1	0.413206464175836	1.6	0.508176723760061	0.708454079292132	0.0691180516422347	0.1377	0.0597	0.0047	0.0021	0.0064	0.0038	0.0033	0.0128	0.1472	0.0043	0.0049	0.0052	0.1028	0.008	0.0042	0.0047	0.0032	0.1375	0.0826	0.0067	0.0115	0.0052	0.0311	0.0079	0.009	0.1901
10	rs11244874	127875125	1.1	0.413206464175836	1.6	0.508176723760061	0.858121118686851	0.0781658893693271	0.1375	0.0594	0.0048	0.002	0.0063	0.0037	0.0032	0.0128	0.1472	0.0043	0.0048	0.0052	0.1028	0.0082	0.0043	0.0049	0.0032	0.1378	0.0828	0.0066	0.0116	0.0052	0.0312	0.0079	0.0089	0.1904
10	rs2126744	127875516	1.1	0.413206464175836	1.6	0.508176723760061	0.891978482647333	0.0899880188312368	0.1374	0.0594	0.0047	0.002	0.0063	0.0037	0.0031	0.0127	0.1475	0.0042	0.0048	0.0052	0.1028	0.0082	0.0043	0.0049	0.0034	0.1379	0.0828	0.0066	0.0116	0.0051	0.0312	0.0079	0.0087	0.1905
10	rs17745507	127875739	1.1	0.413206464175836	1.6	0.508176723760061	0.867807453974535	0.0878169919829966	0.1374	0.0594	0.0047	0.002	0.0063	0.0037	0.0031	0.0127	0.1475	0.0041	0.0048	0.0052	0.1028	0.0081	0.0043	0.0049	0.0034	0.1379	0.0829	0.0066	0.0116	0.0051	0.0312	0.0079	0.0087	0.1905
10	rs17154488	127882922	1.11	0.375177619549844	1.6	0.508176723760061	0.921732919460223	0.080312573535994	0.1381	0.0592	0.0045	0.0019	0.0062	0.0031	0.0029	0.0126	0.1482	0.0045	0.0043	0.0048	0.1035	0.0083	0.0041	0.0048	0.0031	0.1387	0.0835	0.0065	0.0115	0.0048	0.0311	0.0078	0.0079	0.191
10	rs2930122	127883396	1.11	0.375177619549844	1.59	0.542287549749139	0.974458470378808	0.0822572181755954	0.1381	0.0592	0.0045	0.0019	0.0062	0.003	0.0029	0.0126	0.1482	0.0046	0.0043	0.0047	0.1035	0.0083	0.0041	0.0048	0.0031	0.1387	0.0835	0.0066	0.0114	0.0048	0.0311	0.0078	0.0078	0.191
10	rs2927504	127886463	1.11	0.375177619549844	1.59	0.542287549749139	0.955175821918094	0.0757520520348393	0.138	0.0591	0.0045	0.002	0.0062	0.0031	0.0029	0.0124	0.1486	0.0046	0.0043	0.0047	0.1035	0.0084	0.0041	0.0047	0.0032	0.1386	0.0834	0.0066	0.0114	0.0048	0.031	0.0078	0.0078	0.1913
10	rs73380597	127887041	1.11	0.375177619549844	1.59	0.542287549749139	0.944587977722242	0.0725106983371063	0.138	0.0591	0.0045	0.002	0.0062	0.0031	0.0029	0.0124	0.1486	0.0046	0.0043	0.0047	0.1035	0.0084	0.0041	0.0047	0.0032	0.1386	0.0835	0.0066	0.0114	0.0048	0.031	0.0078	0.0078	0.1913
10	rs11244883	127891398	1.14	0.275532638758866	1.58	0.577869115575703	0.277842023109012	0.0732259513449364	0.1373	0.0579	0.0041	0.0014	0.0059	0.0021	0.0028	0.0123	0.1529	0.0047	0.004	0.0043	0.1021	0.0093	0.0045	0.0047	0.0029	0.1398	0.0834	0.0069	0.0113	0.0048	0.0309	0.0059	0.0073	0.1933
10	rs117075313	127893631	1.13	0.306408690300974	1.58	0.577869115575703	0.255046227039177	0.0764072979413735	0.1369	0.0576	0.0041	0.0013	0.0059	0.0019	0.0028	0.0123	0.1536	0.0047	0.0039	0.0042	0.1023	0.0096	0.0046	0.0046	0.0029	0.1403	0.0832	0.0069	0.0112	0.0049	0.0307	0.0056	0.0072	0.1935
10	rs75838468	127895253	1.13	0.306408690300974	1.57	0.614941920479678	0.261923254887556	0.0719405849697624	0.1367	0.0575	0.0041	0.0013	0.0059	0.0019	0.0029	0.0123	0.1539	0.0046	0.0039	0.0042	0.1024	0.0097	0.0047	0.0045	0.0029	0.1405	0.0831	0.007	0.0112	0.0049	0.0307	0.0054	0.0071	0.1935
10	rs6597746	127895762	1.13	0.306408690300974	1.56	0.653525583231	0.275789506572396	0.0675857287633521	0.1366	0.0574	0.004	0.0012	0.0059	0.0019	0.0029	0.0121	0.1539	0.0047	0.0039	0.0042	0.1024	0.0098	0.0047	0.0045	0.0029	0.1407	0.0829	0.007	0.0113	0.005	0.0307	0.0054	0.0071	0.1936
10	rs4019515	127903316	1.13	0.306408690300974	1.56	0.653525583231	0.314581591035631	0.0576563028099077	0.1358	0.0575	0.004	0.0013	0.0058	0.0017	0.0029	0.0121	0.1546	0.0046	0.0039	0.004	0.1021	0.0101	0.0049	0.0045	0.0027	0.1439	0.0821	0.0069	0.0112	0.0049	0.0304	0.0058	0.0069	0.1922
10	rs80133393	127904435	1.13	0.306408690300974	1.56	0.653525583231	0.325312082905812	0.0546444086596844	0.1358	0.0574	0.004	0.0013	0.0058	0.0017	0.0029	0.0121	0.1547	0.0046	0.0039	0.004	0.1023	0.0101	0.0049	0.0046	0.0027	0.1437	0.082	0.0068	0.0112	0.0049	0.0302	0.0058	0.0069	0.1923
10	rs7089454	127904710	1.13	0.306408690300974	1.56	0.653525583231	0.330158780694719	0.0544545243824186	0.1359	0.0574	0.004	0.0013	0.0058	0.0017	0.0029	0.0121	0.1548	0.0046	0.0039	0.004	0.1024	0.0101	0.0049	0.0046	0.0027	0.1436	0.0819	0.0068	0.0112	0.0049	0.0302	0.0058	0.0069	0.1923
10	rs7074743	127915016	1.13	0.306408690300974	1.56	0.653525583231	0.291047199179878	0.0706646464046577	0.1353	0.0565	0.004	0.0014	0.0057	0.0017	0.0029	0.012	0.1551	0.0045	0.004	0.0041	0.1012	0.0106	0.0051	0.0044	0.0025	0.1443	0.0818	0.0068	0.0112	0.005	0.0299	0.0059	0.007	0.1938
10	rs117844375	127921106	1.13	0.306408690300974	1.56	0.653525583231	0.389036617314549	0.0475125237901663	0.1339	0.0562	0.004	0.0015	0.0056	0.0018	0.0027	0.0118	0.1555	0.0044	0.0041	0.0038	0.1	0.0115	0.0053	0.0041	0.002	0.1451	0.0818	0.0068	0.011	0.0051	0.0289	0.0063	0.0071	0.1962
10	rs3858314	127922388	1.13	0.306408690300974	1.56	0.653525583231	0.401278946847377	0.0386765537187849	0.1339	0.0562	0.004	0.0015	0.0056	0.0018	0.0027	0.0118	0.1555	0.0044	0.0041	0.0038	0.1	0.0115	0.0053	0.0041	0.002	0.1451	0.0818	0.0068	0.011	0.0051	0.0289	0.0063	0.0071	0.1963
10	rs4962525	127929138	1.13	0.306408690300974	1.55	0.693638871087907	0.41653259822171	0.036529419968346	0.1336	0.0565	0.004	0.0015	0.0056	0.0018	0.0027	0.0117	0.1552	0.0043	0.0041	0.0038	0.1001	0.0116	0.0054	0.004	0.0019	0.1452	0.0818	0.0068	0.011	0.0052	0.0289	0.0063	0.0072	0.1965
10	rs2242389	127931073	1.14	0.275532638758866	1.55	0.693638871087907	0.422318759349073	0.0372745871565711	0.1336	0.0566	0.004	0.0015	0.0056	0.0018	0.0027	0.0118	0.1551	0.0043	0.0041	0.0038	0.1001	0.0116	0.0054	0.004	0.0019	0.1451	0.0817	0.0069	0.011	0.0052	0.0289	0.0064	0.0072	0.1967
10	rs77381112	127934162	1.14	0.275532638758866	1.56	0.653525583231	0.392442950626764	0.0454468228168755	0.1334	0.0569	0.004	0.0015	0.0056	0.0018	0.0027	0.0118	0.155	0.0043	0.0041	0.0038	0.1	0.0116	0.0054	0.0038	0.0019	0.1452	0.0817	0.0069	0.011	0.0052	0.0288	0.0064	0.0072	0.1969
10	rs76539743	127936111	1.14	0.275532638758866	1.56	0.653525583231	0.392722823258193	0.0433646137910952	0.1333	0.0569	0.004	0.0015	0.0056	0.0018	0.0027	0.0118	0.1549	0.0043	0.0041	0.0038	0.1	0.0116	0.0054	0.0038	0.0019	0.1452	0.0817	0.0069	0.0109	0.0052	0.0288	0.0064	0.0072	0.1969
10	rs2279753	127942005	1.14	0.275532638758866	1.57	0.614941920479678	0.388479633694614	0.0441115188441802	0.133	0.0571	0.0041	0.0015	0.0056	0.0018	0.0027	0.0118	0.1546	0.0042	0.0041	0.0038	0.1001	0.0116	0.0055	0.0037	0.002	0.1454	0.0819	0.0069	0.0109	0.0052	0.0287	0.0064	0.0073	0.197
10	rs2279754	127942158	1.14	0.275532638758866	1.57	0.614941920479678	0.38365091652659	0.0422266398329332	0.1331	0.0571	0.0041	0.0015	0.0056	0.0018	0.0027	0.0119	0.1546	0.0042	0.0041	0.0038	0.0999	0.0115	0.0055	0.0038	0.002	0.1454	0.0819	0.0069	0.0109	0.0052	0.0287	0.0064	0.0073	0.197
10	rs6597750	127943038	1.14	0.275532638758866	1.57	0.614941920479678	0.383208432577944	0.0406006561308255	0.1331	0.0571	0.0041	0.0015	0.0056	0.0018	0.0027	0.0119	0.1545	0.0042	0.0041	0.0038	0.0999	0.0115	0.0055	0.0038	0.002	0.1452	0.082	0.0069	0.0109	0.0053	0.0287	0.0064	0.0073	0.1971
10	rs12771688	127943457	1.14	0.275532638758866	1.58	0.577869115575703	0.382545192163959	0.0413820422838874	0.133	0.0571	0.0041	0.0015	0.0056	0.0018	0.0027	0.0119	0.1545	0.0042	0.0041	0.0038	0.0999	0.0115	0.0055	0.0038	0.002	0.1452	0.082	0.0069	0.0109	0.0053	0.0287	0.0064	0.0073	0.1972
10	rs7075337	127946698	1.14	0.275532638758866	1.58	0.577869115575703	0.36431948892702	0.0497400648701101	0.1332	0.0572	0.0041	0.0016	0.0056	0.0018	0.0026	0.0117	0.1545	0.0042	0.0041	0.0038	0.0996	0.0115	0.0055	0.0037	0.0019	0.1446	0.082	0.0069	0.0108	0.0053	0.0288	0.0064	0.0073	0.1982
10	rs80314400	127948491	1.14	0.275532638758866	1.58	0.577869115575703	0.346444035915565	0.0587627352439238	0.1332	0.0573	0.004	0.0016	0.0056	0.0018	0.0026	0.0117	0.1545	0.0042	0.004	0.0038	0.0995	0.0115	0.0054	0.0037	0.0019	0.1447	0.082	0.0069	0.0108	0.0054	0.0288	0.0064	0.0073	0.1983
10	rs11244925	127956401	1.14	0.275532638758866	1.59	0.542287549749139	0.314232152744844	0.0438810977199951	0.133	0.0575	0.004	0.0016	0.0056	0.0019	0.0026	0.0115	0.1543	0.0042	0.0038	0.0039	0.0991	0.0114	0.0054	0.0037	0.002	0.1448	0.0822	0.007	0.0106	0.0055	0.0289	0.0064	0.0074	0.1985
10	rs4962545	127957049	1.14	0.275532638758866	1.6	0.508176723760061	0.320553286771475	0.0394960144567185	0.1329	0.0575	0.004	0.0016	0.0056	0.0019	0.0026	0.0114	0.1543	0.0042	0.0038	0.0039	0.099	0.0114	0.0054	0.0037	0.002	0.1449	0.0823	0.007	0.0106	0.0056	0.0289	0.0064	0.0074	0.1985
10	rs72828714	127957439	1.14	0.275532638758866	1.6	0.508176723760061	0.311245355043571	0.0427939392770941	0.1328	0.0576	0.0039	0.0016	0.0057	0.0019	0.0026	0.0114	0.1543	0.0043	0.0038	0.0039	0.099	0.0114	0.0054	0.0037	0.002	0.1449	0.0823	0.007	0.0106	0.0056	0.0289	0.0064	0.0074	0.1984
10	rs4962546	127961035	1.14	0.275532638758866	1.6	0.508176723760061	0.310054844900497	0.0420006674665008	0.1324	0.0577	0.0039	0.0016	0.0057	0.0019	0.0026	0.0114	0.1545	0.0043	0.0037	0.004	0.0987	0.0115	0.0054	0.0037	0.002	0.1451	0.0822	0.007	0.0106	0.0057	0.0289	0.0064	0.0074	0.1984
10	rs10901580	127962222	1.14	0.275532638758866	1.6	0.508176723760061	0.314381886985309	0.0439962412285904	0.1323	0.0577	0.0039	0.0016	0.0057	0.0019	0.0026	0.0114	0.1545	0.0043	0.0037	0.004	0.0987	0.0115	0.0054	0.0037	0.002	0.1451	0.0822	0.007	0.0105	0.0058	0.0289	0.0064	0.0074	0.1984
10	rs75316572	127967532	1.14	0.275532638758866	1.6	0.508176723760061	0.280842119789566	0.0620018437431966	0.1322	0.0576	0.004	0.0016	0.0058	0.002	0.0027	0.0113	0.1545	0.0044	0.0037	0.0041	0.0984	0.0115	0.0055	0.0037	0.002	0.1452	0.0822	0.007	0.0105	0.0058	0.0288	0.0064	0.0074	0.1982
10	rs118132735	127975679	1.14	0.275532638758866	1.6	0.508176723760061	0.239043542438442	0.0636827564770912	0.1318	0.0575	0.0041	0.0017	0.006	0.0021	0.0029	0.0113	0.1545	0.0045	0.0039	0.0045	0.0976	0.0118	0.0056	0.0038	0.0021	0.1455	0.0818	0.0071	0.0104	0.006	0.0286	0.0065	0.0073	0.1977
10	rs11244932	127978216	1.14	0.275532638758866	1.6	0.508176723760061	0.243936952024686	0.04805023439048	0.1317	0.0575	0.0041	0.0017	0.006	0.0021	0.0029	0.0113	0.1545	0.0046	0.0039	0.0045	0.0974	0.0118	0.0056	0.0038	0.0021	0.1455	0.0818	0.0071	0.0103	0.006	0.0286	0.0066	0.0073	0.1977
10	rs10901584	127979263	1.14	0.275532638758866	1.6	0.508176723760061	0.236595925180706	0.0612017715002894	0.1315	0.0575	0.0042	0.0017	0.0061	0.0021	0.003	0.0114	0.1545	0.0046	0.0039	0.0046	0.0974	0.0119	0.0057	0.0037	0.0022	0.1456	0.0817	0.0071	0.0103	0.006	0.0286	0.0066	0.0072	0.1976
10	rs12573003	127980777	1.15	0.246899131395369	1.6	0.508176723760061	0.1706614636497	0.0598781317127712	0.1311	0.0576	0.0038	0.0018	0.0062	0.0022	0.003	0.0115	0.1547	0.0048	0.0042	0.0052	0.0972	0.0119	0.0059	0.0037	0.0022	0.1451	0.0813	0.0073	0.0104	0.0062	0.0285	0.006	0.007	0.1977
10	rs77582100	127980857	1.15	0.246899131395369	1.6	0.508176723760061	0.168287765103268	0.0727964518298534	0.1311	0.0576	0.0038	0.0018	0.0062	0.0022	0.003	0.0115	0.1547	0.0048	0.0042	0.0052	0.0972	0.0119	0.0059	0.0037	0.0022	0.145	0.0813	0.0073	0.0104	0.0062	0.0285	0.006	0.007	0.1977
10	rs77072540	127980954	1.15	0.246899131395369	1.6	0.508176723760061	0.160286533511115	0.0833121191099893	0.1311	0.0577	0.0038	0.0018	0.0063	0.0022	0.0031	0.0115	0.1546	0.0048	0.0042	0.0052	0.0972	0.0119	0.0059	0.0037	0.0022	0.1451	0.0813	0.0073	0.0104	0.0062	0.0285	0.0059	0.0069	0.1976
10	rs67318184	127981133	1.15	0.246899131395369	1.61	0.475515229965307	0.136679347590475	0.0680022136518628	0.1311	0.0578	0.0038	0.0018	0.0064	0.0022	0.0031	0.0114	0.1546	0.0048	0.0043	0.0053	0.0973	0.0119	0.0059	0.0037	0.0022	0.1452	0.0813	0.0074	0.0104	0.006	0.0285	0.0057	0.0069	0.1975
10	rs76285058	127983157	1.15	0.246899131395369	1.61	0.475515229965307	0.145614499501498	0.0880485892603067	0.1307	0.058	0.004	0.0018	0.0067	0.0022	0.0032	0.0114	0.1541	0.0048	0.0043	0.0054	0.0979	0.012	0.0059	0.0037	0.0023	0.1445	0.0812	0.0074	0.0103	0.006	0.0285	0.0058	0.0069	0.1974
10	rs118063153	127985027	1.15	0.246899131395369	1.63	0.414449909043039	0.159362211774863	0.0855144735683938	0.1306	0.058	0.0041	0.0018	0.0068	0.0022	0.0032	0.0114	0.154	0.0048	0.0043	0.0054	0.098	0.012	0.0059	0.0037	0.0023	0.1445	0.0812	0.0074	0.0103	0.006	0.0285	0.0058	0.0067	0.1974
10	rs7918068	127988695	1.15	0.246899131395369	1.65	0.358901199458623	0.165199487644448	0.077798168634899	0.1304	0.0581	0.0041	0.0018	0.0069	0.0022	0.0033	0.0113	0.1538	0.0049	0.0043	0.0055	0.0982	0.0121	0.0058	0.0037	0.0023	0.1442	0.0813	0.0074	0.0103	0.0061	0.0285	0.0058	0.0067	0.1973
10	rs2366710	127992190	1.16	0.220431575918666	1.64	0.38599849551783	0.157183769263508	0.107429017812286	0.1296	0.0582	0.0045	0.0019	0.0072	0.0024	0.0034	0.0114	0.1533	0.005	0.0044	0.0056	0.0981	0.0122	0.006	0.0038	0.0026	0.1432	0.0811	0.0075	0.01	0.0063	0.0291	0.0057	0.0068	0.1969
10	rs4420178	127996741	1.17	0.196050020118376	1.63	0.414449909043039	0.133304357140827	0.115474138660611	0.1281	0.0585	0.0051	0.002	0.0078	0.0027	0.0036	0.0116	0.1524	0.0053	0.0048	0.0059	0.0979	0.0125	0.0062	0.004	0.0029	0.1411	0.0808	0.0077	0.0097	0.0064	0.03	0.0058	0.0071	0.1964
10	rs9422969	127997303	1.17	0.196050020118376	1.64	0.38599849551783	0.129980084832901	0.121192531147954	0.128	0.0585	0.0052	0.002	0.0079	0.0027	0.0036	0.0116	0.1523	0.0054	0.0048	0.006	0.0978	0.0125	0.0062	0.004	0.003	0.1409	0.0807	0.0077	0.0096	0.0064	0.0301	0.0058	0.0071	0.1964
10	rs72828734	127999256	1.18	0.173671271070618	1.64	0.38599849551783	0.137773831747193	0.162241167983665	0.127	0.0586	0.0054	0.0021	0.0084	0.0028	0.0034	0.0117	0.1522	0.0059	0.005	0.0063	0.0972	0.0127	0.0062	0.0041	0.003	0.1406	0.0807	0.0076	0.0095	0.0064	0.03	0.0059	0.0074	0.1959
10	rs4962548	127999424	1.19	0.153209069243504	1.63	0.414449909043039	0.138999573364863	0.167817118247323	0.1268	0.0587	0.0056	0.0021	0.0084	0.0028	0.0034	0.0117	0.1522	0.0059	0.005	0.0064	0.0969	0.0127	0.0062	0.0041	0.003	0.1406	0.0807	0.0076	0.0094	0.0063	0.03	0.0059	0.0075	0.1959
10	rs11244950	128000478	1.19	0.153209069243504	1.62	0.444280725791627	0.167371843477133	0.235777369120738	0.1251	0.0594	0.0059	0.0023	0.0089	0.003	0.0036	0.0117	0.1524	0.0063	0.0053	0.0069	0.0964	0.0128	0.0063	0.0043	0.0031	0.1401	0.0806	0.0076	0.0092	0.0063	0.0296	0.0058	0.0078	0.1953
10	rs10901587	128001759	1.2	0.134574322401564	1.62	0.444280725791627	0.319142875920493	0.327373311571204	0.1235	0.0598	0.0062	0.0024	0.0092	0.003	0.0038	0.0118	0.1529	0.0069	0.0054	0.0077	0.0957	0.0128	0.0062	0.0044	0.0032	0.1393	0.0806	0.0073	0.0093	0.0063	0.0293	0.0057	0.008	0.1954
10	rs17154713	128002338	1.2	0.134574322401564	1.62	0.444280725791627	0.324042861305113	0.349053368000104	0.1233	0.06	0.0062	0.0025	0.0092	0.003	0.0038	0.0118	0.153	0.0069	0.0054	0.0077	0.0957	0.0128	0.0062	0.0043	0.0032	0.1393	0.0806	0.0072	0.0092	0.0063	0.0292	0.0057	0.0079	0.1954
10	rs11244953	128002598	1.2	0.134574322401564	1.62	0.444280725791627	0.330927469273902	0.407014605699748	0.1231	0.06	0.0062	0.0025	0.0092	0.0031	0.0038	0.0118	0.153	0.007	0.0054	0.0077	0.0957	0.0128	0.0062	0.0043	0.0032	0.1393	0.0806	0.0072	0.0092	0.0064	0.0292	0.0057	0.0079	0.1954
10	rs4962552	128004665	1.21	0.117675403133419	1.62	0.444280725791627	0.432011401816421	0.467063653826791	0.1206	0.0607	0.0062	0.0026	0.0094	0.0033	0.0038	0.0118	0.153	0.0073	0.0055	0.0077	0.0959	0.0132	0.0062	0.0043	0.0031	0.1399	0.0803	0.0072	0.0091	0.0066	0.029	0.0058	0.0078	0.1953
10	rs11244954	128005880	1.21	0.117675403133419	1.62	0.444280725791627	0.545306786687456	0.443391064740463	0.1194	0.061	0.0064	0.0027	0.0096	0.0035	0.0038	0.0118	0.1529	0.0076	0.0056	0.0078	0.096	0.0134	0.0063	0.0043	0.0031	0.1402	0.0799	0.0072	0.009	0.0067	0.029	0.0059	0.0077	0.1952
10	rs12772855	128006670	1.21	0.117675403133419	1.62	0.444280725791627	0.556997052064358	0.472727988415191	0.119	0.0611	0.0064	0.0027	0.0096	0.0035	0.0038	0.0118	0.1528	0.0077	0.0057	0.0078	0.096	0.0134	0.0063	0.0044	0.0032	0.1402	0.0798	0.0072	0.009	0.0068	0.029	0.0059	0.0077	0.1951
10	rs7097346	128007683	1.21	0.117675403133419	1.62	0.444280725791627	0.478634080331408	0.456725596455554	0.1188	0.061	0.0063	0.0028	0.0094	0.0035	0.0039	0.0117	0.1527	0.0077	0.0056	0.0077	0.0961	0.0134	0.0063	0.0045	0.0032	0.1405	0.0797	0.0075	0.0089	0.0067	0.0291	0.0058	0.0078	0.195
10	rs10901590	128008557	1.21	0.117675403133419	1.62	0.444280725791627	0.495382163749335	0.446049593859818	0.1187	0.061	0.0063	0.0028	0.0094	0.0036	0.004	0.0117	0.1528	0.0078	0.0056	0.0077	0.096	0.0135	0.0063	0.0045	0.0032	0.1405	0.0796	0.0074	0.0089	0.0067	0.0291	0.0058	0.0078	0.1951
10	rs117461603	128008613	1.21	0.117675403133419	1.62	0.444280725791627	0.502816500858276	0.451779657269403	0.1187	0.061	0.0063	0.0028	0.0094	0.0036	0.0039	0.0117	0.1529	0.0078	0.0056	0.0077	0.0961	0.0135	0.0063	0.0045	0.0032	0.1405	0.0796	0.0074	0.0089	0.0067	0.0291	0.0058	0.0078	0.1952
10	rs3847468	128014352	1.22	0.102418512327744	1.62	0.444280725791627	0.61571886911184	0.542731565370679	0.1179	0.0607	0.0065	0.0028	0.0096	0.0037	0.0041	0.0118	0.1538	0.008	0.0058	0.0079	0.0952	0.0137	0.0063	0.0044	0.0032	0.1398	0.0788	0.0074	0.0089	0.0068	0.0293	0.0059	0.0079	0.1957
10	rs3847469	128014803	1.22	0.102418512327744	1.62	0.444280725791627	0.67626197766454	0.525176609569361	0.1184	0.0609	0.0065	0.0028	0.0097	0.0037	0.0041	0.0118	0.1539	0.008	0.0057	0.0079	0.095	0.0136	0.0063	0.0044	0.0032	0.1397	0.0786	0.0074	0.0089	0.0069	0.0292	0.0058	0.0079	0.1955
10	rs10901593	128016929	1.22	0.102418512327744	1.62	0.444280725791627	0.672927636952362	0.542172066832104	0.1183	0.0608	0.0065	0.0028	0.0097	0.0038	0.0041	0.0118	0.1539	0.008	0.0058	0.0079	0.0948	0.0136	0.0062	0.0045	0.0032	0.1397	0.0789	0.0074	0.0089	0.0069	0.0292	0.0058	0.0079	0.1954
10	rs10736871	128024772	1.22	0.102418512327744	1.62	0.444280725791627	0.719233408865608	0.614761945493761	0.1182	0.0606	0.0065	0.0029	0.0098	0.0038	0.0041	0.0118	0.1541	0.0081	0.0058	0.008	0.0943	0.0139	0.0063	0.0045	0.0032	0.1394	0.0788	0.0074	0.0088	0.0069	0.0293	0.0059	0.008	0.1954
10	rs9422971	128031401	1.22	0.102418512327744	1.62	0.444280725791627	0.725136636298832	0.665699287722865	0.1181	0.0606	0.0065	0.0029	0.0098	0.0038	0.0041	0.0118	0.1541	0.0081	0.0058	0.008	0.0943	0.0138	0.0063	0.0045	0.0031	0.1395	0.0787	0.0073	0.0088	0.007	0.0293	0.0059	0.008	0.1954
10	rs112327955	128045913	1.22	0.102418512327744	1.62	0.444280725791627	0.739950125332429	0.700414324564901	0.118	0.0605	0.0065	0.0029	0.0098	0.0038	0.0041	0.0119	0.1541	0.0081	0.0058	0.008	0.0941	0.0138	0.0064	0.0044	0.0031	0.1394	0.0787	0.0072	0.0089	0.007	0.0293	0.0059	0.008	0.1955
10	rs11244969	128068527	1.22	0.102418512327744	1.61	0.475515229965307	0.750785610528611	0.745296606577672	0.1178	0.0605	0.0065	0.0029	0.0099	0.0037	0.0042	0.0121	0.1542	0.0082	0.0059	0.0081	0.0938	0.0137	0.0066	0.0043	0.003	0.1394	0.0785	0.0072	0.0089	0.0072	0.0293	0.0062	0.008	0.1955
10	rs11244970	128068677	1.22	0.102418512327744	1.61	0.475515229965307	0.750557582505638	0.740329554254713	0.1178	0.0605	0.0065	0.0029	0.0099	0.0037	0.0042	0.0121	0.1542	0.0082	0.0059	0.0081	0.0938	0.0137	0.0066	0.0043	0.003	0.1394	0.0785	0.0072	0.0089	0.0072	0.0293	0.0062	0.008	0.1955
10	rs67348678	128080561	1.23	0.0887081089854507	1.61	0.475515229965307	0.801997320554715	1.07600740226468	0.1169	0.0609	0.0063	0.003	0.01	0.0036	0.0043	0.012	0.154	0.0085	0.006	0.008	0.0939	0.0137	0.0069	0.004	0.0032	0.1406	0.0777	0.0073	0.0088	0.0073	0.0295	0.0062	0.0082	0.1945
10	rs10751549	128081325	1.23	0.0887081089854507	1.61	0.475515229965307	0.790455614981667	1.13585791118209	0.1168	0.0609	0.0063	0.003	0.01	0.0036	0.0042	0.012	0.1541	0.0085	0.0061	0.008	0.0938	0.0137	0.0069	0.004	0.0032	0.1406	0.0778	0.0073	0.0088	0.0073	0.0296	0.0062	0.0082	0.1944
10	rs12783662	128082813	1.23	0.0887081089854507	1.6	0.508176723760061	0.803249401391845	1.215171928699	0.1169	0.0609	0.0063	0.003	0.01	0.0036	0.0042	0.012	0.1541	0.0085	0.0061	0.008	0.0937	0.0138	0.007	0.004	0.0033	0.1405	0.0777	0.0073	0.0087	0.0073	0.0295	0.0062	0.0082	0.1944
10	rs74158265	128083624	1.23	0.0887081089854507	1.6	0.508176723760061	0.824030039539351	1.28686014306682	0.117	0.0609	0.0063	0.003	0.01	0.0035	0.0042	0.012	0.1541	0.0085	0.0061	0.008	0.0937	0.0138	0.007	0.004	0.0033	0.1405	0.0777	0.0073	0.0087	0.0073	0.0295	0.0062	0.0082	0.1944
10	rs4962553	128086622	1.23	0.0887081089854507	1.6	0.508176723760061	0.874777631942005	1.51674574908666	0.117	0.0608	0.0064	0.0032	0.0101	0.0035	0.0043	0.0119	0.1544	0.0085	0.0062	0.0081	0.0931	0.0138	0.0071	0.004	0.0035	0.1402	0.0773	0.0074	0.0086	0.0074	0.0296	0.0063	0.0084	0.194
10	rs10901607	128096073	1.26	0.0558850734446599	1.6	0.508176723760061	0.977092478764901	1.52001679352396	0.1184	0.0601	0.0061	0.0033	0.0099	0.0031	0.0045	0.0111	0.158	0.0082	0.0067	0.0087	0.0896	0.0119	0.0066	0.0035	0.0039	0.1433	0.076	0.0075	0.0084	0.0079	0.0308	0.0062	0.0089	0.1923
10	rs7095414	128099361	1.26	0.0558850734446599	1.59	0.542287549749139	1.06545659414472	1.53794105205156	0.1188	0.0598	0.006	0.0034	0.0098	0.0031	0.0047	0.011	0.1588	0.0081	0.0068	0.009	0.0887	0.0116	0.0065	0.0035	0.004	0.144	0.0754	0.0075	0.0082	0.008	0.0311	0.0063	0.009	0.1916
10	rs79669091	128106335	1.26	0.0558850734446599	1.59	0.542287549749139	1.053420070288	1.47243978849489	0.1188	0.0598	0.006	0.0034	0.0098	0.0032	0.0047	0.011	0.1589	0.0081	0.0068	0.009	0.0887	0.0116	0.0065	0.0035	0.004	0.1441	0.0754	0.0076	0.0082	0.008	0.0311	0.0063	0.009	0.1915
10	rs72830751	128109395	1.26	0.0558850734446599	1.59	0.542287549749139	1.05947538567081	1.41505896198153	0.1188	0.0598	0.006	0.0034	0.0097	0.0031	0.0047	0.0109	0.159	0.0081	0.0068	0.0089	0.0887	0.0115	0.0064	0.0035	0.004	0.1441	0.0754	0.0076	0.0082	0.0082	0.0311	0.0063	0.009	0.1916
10	rs35124467	128112052	1.26	0.0558850734446599	1.59	0.542287549749139	1.02439392970389	1.34352915236211	0.1188	0.0598	0.006	0.0034	0.0097	0.0032	0.0047	0.0109	0.159	0.0081	0.0068	0.0089	0.0886	0.0115	0.0064	0.0035	0.0041	0.1442	0.0754	0.0076	0.0082	0.0082	0.0311	0.0063	0.009	0.1916
10	rs12267494	128113029	1.26	0.0558850734446599	1.57	0.614941920479678	1.0185071074931	1.33239833201468	0.1188	0.0598	0.006	0.0034	0.0097	0.0032	0.0047	0.0109	0.159	0.0081	0.0068	0.0089	0.0886	0.0115	0.0064	0.0035	0.0041	0.1442	0.0754	0.0076	0.0082	0.0082	0.0311	0.0063	0.009	0.1916
10	rs10901609	128113320	1.26	0.0558850734446599	1.56	0.653525583231	1.01591436389296	1.3382991013008	0.1188	0.0598	0.006	0.0034	0.0097	0.0032	0.0047	0.0109	0.1591	0.008	0.0068	0.0089	0.0886	0.0115	0.0064	0.0035	0.0041	0.1442	0.0754	0.0076	0.0082	0.0082	0.0311	0.0063	0.009	0.1916
10	rs56239671	128114282	1.26	0.0558850734446599	1.56	0.653525583231	1.03168488104039	1.41744240651171	0.1188	0.0598	0.006	0.0034	0.0097	0.0032	0.0047	0.0109	0.159	0.008	0.0068	0.0089	0.0884	0.0115	0.0064	0.0035	0.0041	0.1444	0.0754	0.0076	0.0082	0.0082	0.0311	0.0062	0.009	0.1916
10	rs7099858	128117765	1.26	0.0558850734446599	1.55	0.693638871087907	1.04379561261843	1.39652468547109	0.1188	0.0599	0.006	0.0034	0.0097	0.0031	0.0047	0.0109	0.1592	0.008	0.0068	0.0089	0.0883	0.0115	0.0064	0.0035	0.0041	0.1446	0.0754	0.0076	0.0082	0.0081	0.0311	0.0062	0.009	0.1916
10	rs56089081	128120687	1.26	0.0558850734446599	1.53	0.778525311864042	1.12528625595711	1.21318168438937	0.119	0.0597	0.0057	0.0035	0.0094	0.0031	0.0047	0.0106	0.1607	0.0078	0.0069	0.0085	0.0849	0.0102	0.0064	0.0035	0.0045	0.1502	0.0756	0.0076	0.0075	0.0081	0.0313	0.0064	0.0089	0.1901
10	rs7900906	128122827	1.26	0.0558850734446599	1.53	0.778525311864042	1.04039187057815	1.02319705563319	0.119	0.0599	0.0057	0.0035	0.0094	0.0031	0.0047	0.0105	0.1608	0.0078	0.0069	0.0084	0.0847	0.01	0.0064	0.0035	0.0045	0.1507	0.0756	0.0076	0.0075	0.0081	0.0313	0.0064	0.0089	0.19
10	rs113582613	128123627	1.26	0.0558850734446599	1.52	0.823332010267983	1.10537715871573	1.13569402797124	0.1189	0.0598	0.0057	0.0036	0.0094	0.0031	0.0047	0.0105	0.1608	0.0078	0.0069	0.0084	0.0846	0.01	0.0064	0.0035	0.0046	0.1508	0.0756	0.0076	0.0075	0.0081	0.0313	0.0064	0.0089	0.1899
10	rs4325239	128127580	1.26	0.0558850734446599	1.52	0.823332010267983	1.0570164719543	0.87202670593683	0.1185	0.0598	0.0058	0.0036	0.0095	0.0031	0.0048	0.0105	0.1609	0.0077	0.007	0.0083	0.0841	0.01	0.0064	0.0035	0.0048	0.1516	0.0757	0.0076	0.0074	0.0081	0.0313	0.0065	0.009	0.1895
10	rs4962558	128141955	1.26	0.0558850734446599	1.53	0.778525311864042	0.969029770762524	0.787728579616103	0.118	0.0597	0.0058	0.0036	0.0096	0.0032	0.0048	0.0106	0.161	0.0076	0.007	0.0082	0.084	0.01	0.0063	0.0035	0.0049	0.152	0.0758	0.0076	0.0074	0.0081	0.0314	0.0066	0.0091	0.1893
10	rs10751556	128143338	1.27	0.0473888655537761	1.53	0.778525311864042	0.897469832689547	0.812966541427064	0.1173	0.0595	0.0058	0.0035	0.0096	0.0032	0.0049	0.0108	0.1614	0.0075	0.0069	0.008	0.0833	0.0099	0.0062	0.0036	0.0051	0.1523	0.0761	0.0074	0.0074	0.0079	0.0312	0.0067	0.0093	0.1904
10	rs7091466	128144078	1.27	0.0473888655537761	1.53	0.778525311864042	0.62380958529073	0.625741941972259	0.116	0.0594	0.0058	0.0034	0.0094	0.0035	0.005	0.0112	0.162	0.0072	0.0068	0.0077	0.082	0.0098	0.0062	0.0037	0.0053	0.1526	0.0767	0.0072	0.0073	0.0078	0.0315	0.007	0.0094	0.1913
10	rs11599670	128144858	1.27	0.0473888655537761	1.53	0.778525311864042	0.355217537490035	0.611880107493779	0.1149	0.0606	0.0057	0.0035	0.0091	0.0036	0.0051	0.0117	0.1606	0.007	0.0068	0.0076	0.0798	0.01	0.0064	0.004	0.0052	0.1543	0.0779	0.0071	0.0073	0.0073	0.0316	0.0072	0.0095	0.1914
10	rs76847309	128144883	1.27	0.0473888655537761	1.53	0.778525311864042	0.322068060873787	0.508180183344133	0.1149	0.0606	0.0057	0.0035	0.0091	0.0036	0.0051	0.0117	0.1606	0.0069	0.0068	0.0076	0.0802	0.0101	0.0064	0.0039	0.0052	0.1542	0.078	0.007	0.0073	0.0073	0.0316	0.0072	0.0095	0.1913
10	rs12246110	128144886	1.27	0.0473888655537761	1.49	0.967391925764805	0.313683448415982	0.491053777605871	0.1149	0.0606	0.0057	0.0035	0.0091	0.0036	0.0051	0.0117	0.1606	0.0069	0.0068	0.0076	0.0802	0.0101	0.0064	0.0039	0.0052	0.1542	0.078	0.007	0.0073	0.0073	0.0316	0.0072	0.0095	0.1912
10	rs10901612	128145099	1.27	0.0473888655537761	1.5	0.917750694748585	0.252953698747391	0.357035683804713	0.1148	0.0605	0.0056	0.0034	0.009	0.0036	0.0051	0.0116	0.1615	0.0066	0.0068	0.0074	0.0798	0.0104	0.0064	0.004	0.0054	0.1543	0.079	0.0069	0.0074	0.007	0.0318	0.0072	0.0093	0.1904
10	rs77548755	128145950	1.28	0.0399545156677779	1.49	0.967391925764805	0.135621150225416	0.212131683724632	0.1151	0.0605	0.0052	0.0034	0.0084	0.0036	0.0049	0.0118	0.1636	0.0064	0.0066	0.0069	0.0792	0.0104	0.0061	0.004	0.0052	0.1562	0.0806	0.0068	0.0073	0.0066	0.0319	0.0068	0.009	0.1893
10	rs7077404	128147884	1.28	0.0399545156677779	1.5	0.917750694748585	0.0676845117794569	0.0296999361896832	0.1153	0.0616	0.0045	0.0033	0.0073	0.0036	0.0046	0.0119	0.1664	0.0056	0.0063	0.0056	0.0781	0.0101	0.0056	0.0039	0.0049	0.1608	0.0837	0.0066	0.007	0.0056	0.0331	0.006	0.0082	0.1867
10	rs55945416	128147905	1.28	0.0399545156677779	1.49	0.967391925764805	0.067084303595936	0.0302805153414081	0.1153	0.0616	0.0045	0.0033	0.0072	0.0036	0.0046	0.0119	0.1664	0.0056	0.0063	0.0056	0.0783	0.0102	0.0056	0.0039	0.0049	0.1609	0.0836	0.0066	0.007	0.0055	0.0331	0.006	0.0082	0.1867
10	rs7098669	128148056	1.28	0.0399545156677779	1.49	0.967391925764805	0.0659732587714168	0.0294116115371278	0.115	0.0618	0.0045	0.0032	0.0071	0.0036	0.0046	0.0119	0.1664	0.0056	0.0063	0.0056	0.0783	0.0101	0.0056	0.0039	0.0049	0.1612	0.0836	0.0065	0.007	0.0053	0.0331	0.006	0.0082	0.1869
10	rs12412320	128150096	1.28	0.0399545156677779	1.49	0.967391925764805	0.0672839844432438	0.0222563817634736	0.1151	0.0619	0.0045	0.0033	0.0071	0.0036	0.0046	0.0119	0.1663	0.0056	0.0063	0.0055	0.0783	0.0101	0.0056	0.0039	0.0049	0.1614	0.0836	0.0065	0.0069	0.0053	0.0331	0.006	0.0082	0.187
10	rs7079561	128153755	1.28	0.0399545156677779	1.49	0.967391925764805	0.0711727239929605	0.01361966405766	0.1152	0.0628	0.0044	0.0034	0.007	0.0035	0.0044	0.0118	0.1661	0.0055	0.0062	0.0056	0.0779	0.0101	0.0055	0.0037	0.005	0.1621	0.0838	0.0065	0.0068	0.0052	0.0329	0.006	0.008	0.1868
10	rs6597771	128154513	1.28	0.0399545156677779	1.45	1.18248085352797	0.0780317867780187	0.00741190806594664	0.1153	0.0631	0.0044	0.0034	0.007	0.0035	0.0043	0.0118	0.166	0.0054	0.0063	0.0056	0.0778	0.0101	0.0055	0.0037	0.005	0.1624	0.0839	0.0065	0.0068	0.0052	0.0329	0.006	0.008	0.1866
10	rs61863934	128154686	1.28	0.0399545156677779	1.45	1.18248085352797	0.0781198408275469	0.00682064294683829	0.1155	0.0631	0.0044	0.0034	0.007	0.0035	0.0043	0.0118	0.166	0.0054	0.0063	0.0056	0.0777	0.0101	0.0055	0.0037	0.005	0.1625	0.0839	0.0065	0.0068	0.0052	0.0329	0.006	0.008	0.1864
10	rs9919433	128157085	1.28	0.0399545156677779	1.45	1.18248085352797	0.0656187160542293	0.00643330011585636	0.1158	0.0632	0.0044	0.0034	0.007	0.0035	0.0043	0.0118	0.1661	0.0054	0.0062	0.0055	0.0779	0.0101	0.0054	0.0035	0.0049	0.1628	0.0837	0.0064	0.0068	0.0051	0.0331	0.006	0.008	0.1861
10	rs7897106	128160530	1.28	0.0399545156677779	1.45	1.18248085352797	0.0598744121890524	0.00448801610860415	0.1162	0.0632	0.0043	0.0035	0.0068	0.0035	0.0042	0.0119	0.1662	0.0052	0.0062	0.0056	0.078	0.01	0.0055	0.0037	0.0048	0.1632	0.0836	0.0064	0.0066	0.0052	0.0329	0.006	0.008	0.1858
10	rs117441204	128162871	1.28	0.0399545156677779	1.44	1.24044493409381	0.0555581731996885	0.00469424179539084	0.1163	0.0632	0.0043	0.0034	0.0068	0.0035	0.0042	0.0119	0.1662	0.0052	0.0062	0.0056	0.0782	0.0099	0.0055	0.0037	0.0048	0.1632	0.0837	0.0064	0.0066	0.0052	0.0329	0.006	0.008	0.1855
10	rs10901614	128172037	1.28	0.0399545156677779	1.44	1.24044493409381	0.0520761938357805	0.00400287224453246	0.1164	0.0631	0.0043	0.0034	0.0069	0.0034	0.0041	0.012	0.1664	0.0052	0.0062	0.0055	0.0781	0.0099	0.0056	0.0036	0.0047	0.1634	0.0839	0.0064	0.0066	0.0052	0.0331	0.006	0.008	0.1852
10	rs4381292	128180189	1.28	0.0399545156677779	1.44	1.24044493409381	0.0459604737042774	0.00520146073521423	0.1174	0.0627	0.0045	0.0033	0.0069	0.0033	0.004	0.0121	0.1659	0.005	0.006	0.0052	0.0779	0.0096	0.0055	0.0033	0.0043	0.1649	0.0842	0.0067	0.0066	0.005	0.0331	0.0061	0.0078	0.185
10	rs79432525	128183195	1.29	0.0334881679242526	1.44	1.24044493409381	0.0455432552654452	0.00407286083725782	0.1178	0.0623	0.0046	0.0033	0.0069	0.0033	0.004	0.0121	0.1663	0.0049	0.006	0.0051	0.0777	0.0095	0.0055	0.0033	0.004	0.1654	0.0842	0.0069	0.0067	0.0048	0.033	0.0061	0.0078	0.185
10	rs7093950	128183308	1.28	0.0399545156677779	1.44	1.24044493409381	0.0459139883556555	0.00391630693271097	0.1178	0.0623	0.0046	0.0033	0.0069	0.0033	0.004	0.0121	0.1663	0.0049	0.006	0.0051	0.0777	0.0095	0.0055	0.0033	0.004	0.1655	0.0842	0.0069	0.0067	0.0048	0.033	0.0061	0.0078	0.185
10	rs61863942	128183434	1.28	0.0399545156677779	1.44	1.24044493409381	0.0468340768350236	0.00395081037694735	0.1178	0.0623	0.0046	0.0033	0.0069	0.0033	0.004	0.0121	0.1663	0.0049	0.006	0.0051	0.0776	0.0095	0.0055	0.0033	0.004	0.1655	0.0842	0.0069	0.0067	0.0048	0.033	0.0061	0.0078	0.185
10	rs77702873	128185714	1.29	0.0334881679242526	1.44	1.24044493409381	0.0561413935485317	0.00434115410720688	0.1178	0.0618	0.0045	0.0033	0.0071	0.0031	0.0039	0.0122	0.1669	0.0048	0.006	0.005	0.0773	0.0095	0.0054	0.0033	0.0039	0.166	0.0842	0.0069	0.0067	0.0047	0.0329	0.0061	0.008	0.1852
10	rs61863952	128189440	1.29	0.0334881679242526	1.38	1.62425864340582	0.0617821796956757	0.00437762342012653	0.1178	0.0612	0.0045	0.0032	0.0072	0.0031	0.0038	0.0122	0.1674	0.0047	0.0059	0.0048	0.0774	0.0095	0.0054	0.0032	0.0038	0.1665	0.0842	0.0069	0.0067	0.0047	0.0328	0.0061	0.008	0.1853
10	rs61863954	128191222	1.29	0.0334881679242526	1.38	1.62425864340582	0.0681873589274764	0.00426870762336423	0.1179	0.0607	0.0045	0.0032	0.0072	0.003	0.0038	0.0122	0.1679	0.0047	0.0059	0.0047	0.0775	0.0095	0.0054	0.0032	0.0037	0.1668	0.0841	0.0069	0.0067	0.0047	0.0327	0.0061	0.008	0.1853
10	rs10510159	128191368	1.28	0.0399545156677779	1.37	1.69431881237172	0.0784064581031818	0.00475134800676449	0.1179	0.0607	0.0044	0.0032	0.0072	0.0029	0.0038	0.0124	0.1682	0.0047	0.0059	0.0046	0.0775	0.0095	0.0054	0.0031	0.0036	0.1671	0.0841	0.0068	0.0067	0.0047	0.0327	0.0061	0.0079	0.1854
10	rs11245007	128192985	1.29	0.0334881679242526	1.37	1.69431881237172	0.213937682216412	0.0124573857972826	0.1199	0.0595	0.0042	0.003	0.0071	0.0024	0.0032	0.012	0.1712	0.004	0.0056	0.0046	0.0768	0.0097	0.0067	0.0025	0.0028	0.1676	0.0853	0.0072	0.0073	0.0048	0.0315	0.006	0.0079	0.1837
10	rs11245008	128193368	1.29	0.0334881679242526	1.37	1.69431881237172	0.242155151974839	0.0190958769460637	0.1203	0.0594	0.0042	0.0028	0.0071	0.0023	0.003	0.0119	0.1712	0.0039	0.0055	0.0044	0.0764	0.0097	0.0067	0.0024	0.0026	0.168	0.0864	0.0075	0.0074	0.0047	0.0314	0.0059	0.0079	0.1834
10	rs4962562	128198136	1.29	0.0334881679242526	1.37	1.69431881237172	0.25952973475207	0.0248455005506537	0.1209	0.0593	0.0041	0.0027	0.0072	0.0023	0.0029	0.012	0.1709	0.0039	0.0055	0.0043	0.0766	0.0096	0.0068	0.0025	0.0025	0.1681	0.0865	0.0078	0.0075	0.0047	0.0313	0.0059	0.0079	0.1827
10	rs73373058	128201182	1.29	0.0334881679242526	1.38	1.62425864340582	0.315381074518943	0.0413820422838874	0.1216	0.0594	0.0042	0.0025	0.0072	0.0023	0.0028	0.0122	0.1704	0.0038	0.0055	0.004	0.0769	0.0094	0.0071	0.0024	0.0023	0.1682	0.0868	0.008	0.0079	0.0046	0.0314	0.0058	0.0081	0.1819
10	rs56212030	128205290	1.29	0.0334881679242526	1.38	1.62425864340582	0.315431077680907	0.0473338785593356	0.1216	0.0595	0.0042	0.0024	0.0072	0.0023	0.0028	0.0122	0.1704	0.0038	0.0053	0.004	0.0769	0.0094	0.0071	0.0024	0.0023	0.1682	0.0869	0.0081	0.0079	0.0046	0.0314	0.0058	0.0081	0.1819
10	rs11599887	128209140	1.29	0.0334881679242526	1.38	1.62425864340582	0.314681468086266	0.0475721379941489	0.1216	0.0595	0.0042	0.0024	0.0072	0.0023	0.0028	0.0122	0.1704	0.0038	0.0053	0.004	0.0768	0.0094	0.0071	0.0024	0.0023	0.1682	0.0869	0.0081	0.0079	0.0046	0.0314	0.0058	0.0081	0.1818
10	rs1036454	128211574	1.29	0.0334881679242526	1.38	1.62425864340582	0.31944483212508	0.0491941152509978	0.1216	0.0594	0.0042	0.0024	0.0072	0.0023	0.0028	0.0123	0.1703	0.0038	0.0053	0.004	0.0768	0.0094	0.0071	0.0024	0.0023	0.1682	0.087	0.0081	0.0079	0.0046	0.0314	0.0058	0.0082	0.1818
10	rs117523300	128214041	1.29	0.0334881679242526	1.38	1.62425864340582	0.3239414357287	0.04949709514237	0.1216	0.0594	0.0042	0.0023	0.0072	0.0023	0.0028	0.0123	0.1703	0.0038	0.0054	0.004	0.0767	0.0094	0.0071	0.0024	0.0022	0.1683	0.0871	0.0081	0.008	0.0046	0.0314	0.0058	0.0083	0.1817
10	rs74158829	128215613	1.29	0.0334881679242526	1.38	1.62425864340582	0.325312082905812	0.0498617447741532	0.1216	0.0594	0.0042	0.0023	0.0072	0.0022	0.0027	0.0123	0.1702	0.0038	0.0054	0.004	0.0767	0.0094	0.0071	0.0024	0.0023	0.1683	0.0871	0.0081	0.008	0.0046	0.0314	0.0058	0.0083	0.1817
10	rs11245022	128222816	1.29	0.0334881679242526	1.38	1.62425864340582	0.330568631934136	0.0515788662658605	0.1217	0.0593	0.0042	0.0023	0.0071	0.0022	0.0027	0.0122	0.1701	0.0038	0.0054	0.004	0.0766	0.0094	0.0071	0.0024	0.0022	0.1686	0.0874	0.008	0.008	0.0046	0.0314	0.0058	0.0083	0.1816
10	rs117305462	128225586	1.3	0.0278985669207799	1.38	1.62425864340582	0.363242539645748	0.0633450554487495	0.1222	0.0594	0.0043	0.0022	0.007	0.0023	0.0026	0.0123	0.1695	0.0041	0.0054	0.0039	0.076	0.0093	0.0073	0.0023	0.0023	0.1683	0.0879	0.008	0.0082	0.0045	0.0315	0.0057	0.0084	0.1817
10	rs1370109	128227769	1.3	0.0278985669207799	1.41	1.42457320662932	0.524340356681331	0.0951883754322282	0.1233	0.0595	0.0044	0.002	0.0068	0.0023	0.0023	0.0122	0.1681	0.0047	0.0055	0.0038	0.0749	0.0092	0.0077	0.0021	0.0023	0.1677	0.089	0.008	0.0087	0.0045	0.0316	0.0056	0.0085	0.1818
10	rs72831279	128228708	1.3	0.0278985669207799	1.41	1.42457320662932	0.562852509249968	0.0988806819688679	0.1234	0.0593	0.0044	0.0021	0.0068	0.0023	0.0022	0.0123	0.168	0.0048	0.0055	0.0038	0.0748	0.0091	0.0078	0.0021	0.0024	0.1677	0.0892	0.008	0.0088	0.0045	0.0315	0.0057	0.0085	0.1817
10	rs12780232	128231556	1.3	0.0278985669207799	1.4	1.48939427074937	0.564788435028749	0.100747415459412	0.1234	0.0593	0.0044	0.0021	0.0068	0.0023	0.0022	0.0123	0.168	0.0048	0.0055	0.0038	0.0748	0.0091	0.0078	0.0021	0.0024	0.1677	0.0892	0.0081	0.0088	0.0045	0.0315	0.0057	0.0085	0.1816
10	rs11245026	128233231	1.29	0.0334881679242526	1.41	1.42457320662932	0.61571886911184	0.0951087221176865	0.1236	0.0593	0.0042	0.002	0.0066	0.0023	0.0022	0.0121	0.1681	0.005	0.0055	0.0038	0.0747	0.0091	0.0079	0.002	0.0025	0.1673	0.0894	0.0081	0.009	0.0047	0.0314	0.0057	0.0087	0.1814
10	rs11245027	128233446	1.29	0.0334881679242526	1.42	1.36148099659693	0.613426058390417	0.0956668466215838	0.1236	0.0594	0.0042	0.002	0.0065	0.0023	0.0022	0.012	0.1682	0.0051	0.0055	0.0038	0.0746	0.0092	0.0079	0.002	0.0026	0.1671	0.0895	0.0081	0.009	0.0047	0.0314	0.0057	0.0087	0.1814
10	rs11245028	128233463	1.29	0.0334881679242526	1.42	1.36148099659693	0.619060876698589	0.094551885122987	0.1236	0.0593	0.0042	0.002	0.0065	0.0023	0.0022	0.012	0.1682	0.0051	0.0055	0.0038	0.0746	0.0092	0.0079	0.002	0.0026	0.1671	0.0895	0.0081	0.009	0.0047	0.0314	0.0057	0.0087	0.1814
10	rs75004491	128233729	1.3	0.0278985669207799	1.42	1.36148099659693	0.66952847310429	0.0958265468292413	0.1237	0.0593	0.0042	0.002	0.0064	0.0024	0.0022	0.012	0.1683	0.005	0.0055	0.0037	0.0747	0.0091	0.008	0.002	0.0026	0.1669	0.0896	0.0081	0.009	0.0047	0.0313	0.0058	0.0087	0.1812
10	rs11245030	128234001	1.3	0.0278985669207799	1.42	1.36148099659693	0.720576568496642	0.101890344209039	0.1237	0.0592	0.0042	0.002	0.0064	0.0024	0.0022	0.0121	0.1684	0.0051	0.0055	0.0037	0.0746	0.0091	0.0081	0.002	0.0026	0.1667	0.0896	0.0081	0.0091	0.0048	0.0314	0.0058	0.0088	0.181
10	rs11245032	128236106	1.3	0.0278985669207799	1.43	1.30010819984047	0.723415771391572	0.10726204707087	0.1239	0.0594	0.004	0.002	0.0062	0.0023	0.0022	0.0121	0.1688	0.0052	0.0055	0.0036	0.0743	0.009	0.0079	0.002	0.0025	0.1668	0.0897	0.008	0.0092	0.0048	0.0316	0.0058	0.0088	0.1811
10	rs12781950	128240801	1.3	0.0278985669207799	1.44	1.24044493409381	0.899440325718737	0.111042965294375	0.1244	0.0594	0.0041	0.0021	0.0062	0.0025	0.0023	0.0123	0.1683	0.0055	0.0055	0.0036	0.0734	0.0087	0.0082	0.002	0.0025	0.1661	0.09	0.0078	0.0094	0.0049	0.0319	0.0059	0.0089	0.1806
10	rs9787689	128241239	1.3	0.0278985669207799	1.45	1.18248085352797	0.908742401350228	0.112909624649044	0.1244	0.0595	0.0041	0.0021	0.0062	0.0025	0.0024	0.0123	0.1683	0.0055	0.0056	0.0036	0.0734	0.0087	0.0082	0.002	0.0025	0.1662	0.09	0.0078	0.0095	0.0049	0.0319	0.0057	0.009	0.1805
10	rs7910543	128243410	1.3	0.0278985669207799	1.45	1.18248085352797	0.891405576949154	0.106345498243256	0.1243	0.0593	0.0041	0.0021	0.0062	0.0026	0.0024	0.0123	0.1682	0.0056	0.0056	0.0036	0.0736	0.0087	0.0081	0.0021	0.0025	0.1662	0.0899	0.0077	0.0095	0.0049	0.032	0.0057	0.009	0.1803
10	rs10794090	128249065	1.3	0.0278985669207799	1.45	1.18248085352797	0.83045157086392	0.115989665167208	0.1243	0.059	0.0041	0.0022	0.0063	0.0026	0.0024	0.0124	0.1678	0.0056	0.0056	0.0036	0.0742	0.0086	0.0081	0.0021	0.0026	0.1661	0.0895	0.0076	0.0096	0.0049	0.0323	0.0058	0.009	0.1802
10	rs7080945	128249761	1.3	0.0278985669207799	1.46	1.12620512571235	0.817945450350271	0.121017717592685	0.1245	0.059	0.004	0.0022	0.0063	0.0025	0.0024	0.0124	0.1677	0.0056	0.0055	0.0036	0.0744	0.0086	0.0081	0.0021	0.0027	0.166	0.0896	0.0076	0.0096	0.0048	0.0326	0.0059	0.009	0.1799
10	rs11245044	128252212	1.3	0.0278985669207799	1.46	1.12620512571235	0.777750913020142	0.105266221340643	0.125	0.0589	0.0041	0.0023	0.0063	0.0026	0.0024	0.0124	0.1677	0.0057	0.0054	0.0036	0.0746	0.0086	0.008	0.0021	0.0028	0.1656	0.0897	0.0076	0.0096	0.0048	0.0326	0.0059	0.009	0.1797
10	rs117217940	128252741	1.3	0.0278985669207799	1.46	1.12620512571235	0.763680151701916	0.103120468461407	0.1251	0.0589	0.0041	0.0023	0.0063	0.0026	0.0024	0.0124	0.1677	0.0057	0.0054	0.0036	0.0747	0.0086	0.008	0.0021	0.0028	0.1655	0.0897	0.0076	0.0095	0.0048	0.0326	0.0059	0.009	0.1796
10	rs7083574	128254512	1.3	0.0278985669207799	1.46	1.12620512571235	0.706232905340733	0.0976706135565769	0.1255	0.0588	0.0041	0.0024	0.0063	0.0026	0.0025	0.0123	0.1677	0.0057	0.0054	0.0036	0.0748	0.0085	0.008	0.0022	0.0028	0.1651	0.0897	0.0076	0.0094	0.0048	0.0326	0.0059	0.0089	0.1795
10	rs61864683	128254943	1.3	0.0278985669207799	1.47	1.07160640764864	0.683827770586121	0.0965464935360461	0.1257	0.0588	0.0041	0.0024	0.0063	0.0026	0.0025	0.0123	0.1678	0.0057	0.0054	0.0037	0.0748	0.0085	0.008	0.0022	0.0028	0.1649	0.0897	0.0076	0.0094	0.0048	0.0326	0.0059	0.0089	0.1794
10	rs11245048	128255567	1.3	0.0278985669207799	1.47	1.07160640764864	0.661962640664202	0.0915516510170901	0.1259	0.0586	0.0041	0.0024	0.0063	0.0026	0.0025	0.0123	0.1679	0.0057	0.0053	0.0037	0.0749	0.0085	0.008	0.0022	0.0028	0.1647	0.0897	0.0075	0.0094	0.0048	0.0326	0.0059	0.0089	0.1793
10	rs12268138	128268801	1.31	0.0230977109933789	1.47	1.07160640764864	0.397834084647	0.0791252688413024	0.1288	0.0566	0.0039	0.0026	0.006	0.0028	0.003	0.0126	0.1711	0.005	0.0052	0.0041	0.0767	0.0082	0.0079	0.0025	0.0031	0.162	0.0886	0.0072	0.0091	0.0052	0.0327	0.006	0.0087	0.177
10	rs7895337	128269743	1.31	0.0230977109933789	1.47	1.07160640764864	0.397439728393699	0.0830101650177702	0.1288	0.0566	0.0039	0.0026	0.006	0.0028	0.003	0.0126	0.1712	0.005	0.0052	0.0041	0.0768	0.0082	0.0079	0.0025	0.0031	0.162	0.0886	0.0072	0.0091	0.0052	0.0327	0.006	0.0087	0.177
10	rs11245054	128269993	1.31	0.0230977109933789	1.47	1.07160640764864	0.398059519474037	0.0832365891098821	0.1288	0.0566	0.0039	0.0026	0.006	0.0028	0.003	0.0126	0.1712	0.005	0.0052	0.0041	0.0768	0.0082	0.0079	0.0025	0.0031	0.162	0.0886	0.0072	0.0091	0.0052	0.0328	0.0059	0.0087	0.177
10	rs1865900	128270162	1.31	0.0230977109933789	1.47	1.07160640764864	0.399469943208703	0.0824828111152438	0.1288	0.0566	0.0039	0.0026	0.006	0.0028	0.003	0.0126	0.1712	0.005	0.0052	0.0041	0.0768	0.0082	0.0079	0.0025	0.0031	0.162	0.0886	0.0072	0.009	0.0052	0.0328	0.0059	0.0087	0.177
10	rs72839045	128270973	1.31	0.0230977109933789	1.47	1.07160640764864	0.392219125028775	0.0764072979413735	0.1289	0.0566	0.0039	0.0026	0.006	0.0028	0.003	0.0126	0.1712	0.005	0.0052	0.0041	0.0768	0.0082	0.0079	0.0025	0.0031	0.1619	0.0886	0.0072	0.009	0.0052	0.0327	0.0059	0.0087	0.177
10	rs2804430	128278919	1.31	0.0230977109933789	1.48	1.01867282088958	0.209510722253629	0.0882804301880611	0.1312	0.0567	0.004	0.0027	0.0054	0.0031	0.0034	0.0125	0.1722	0.0048	0.0052	0.0042	0.0791	0.0068	0.0074	0.0028	0.0035	0.1579	0.0885	0.0066	0.0088	0.0051	0.0329	0.0055	0.0083	0.1778
10	rs12772989	128283430	1.31	0.0230977109933789	1.48	1.01867282088958	0.206204881612118	0.0872775472308369	0.1312	0.0567	0.004	0.0027	0.0054	0.0031	0.0035	0.0125	0.1723	0.0048	0.0052	0.0042	0.0793	0.0068	0.0074	0.0028	0.0036	0.1578	0.0883	0.0066	0.0088	0.0051	0.033	0.0055	0.0083	0.1779
10	rs2576027	128283448	1.31	0.0230977109933789	1.48	1.01867282088958	0.206204881612118	0.0874315386263172	0.1312	0.0567	0.004	0.0027	0.0054	0.0031	0.0035	0.0125	0.1723	0.0048	0.0052	0.0042	0.0793	0.0068	0.0074	0.0028	0.0036	0.1578	0.0883	0.0066	0.0088	0.0051	0.033	0.0055	0.0083	0.1779
10	rs117364716	128290337	1.31	0.0230977109933789	1.49	0.967391925764805	0.192095831804923	0.0857436209346151	0.1312	0.0567	0.0041	0.0027	0.0054	0.0031	0.0035	0.0126	0.1721	0.0048	0.0052	0.0042	0.0794	0.0068	0.0074	0.0029	0.0036	0.1575	0.0881	0.0066	0.0088	0.0051	0.033	0.0055	0.0084	0.178
10	rs115230689	128295061	1.31	0.0230977109933789	1.49	0.967391925764805	0.14714203972116	0.0889774124480261	0.1313	0.0566	0.0043	0.0028	0.0054	0.0034	0.0038	0.0129	0.1716	0.0049	0.0053	0.0042	0.0798	0.0066	0.0073	0.0031	0.0036	0.1561	0.0875	0.0066	0.0087	0.005	0.0331	0.0056	0.0085	0.1784
10	rs4962581	128296969	1.31	0.0230977109933789	1.49	0.967391925764805	0.147435629324458	0.0885125145235343	0.1313	0.0566	0.0043	0.0028	0.0054	0.0034	0.0038	0.0129	0.1716	0.0049	0.0053	0.0042	0.0798	0.0066	0.0073	0.0031	0.0036	0.156	0.0875	0.0066	0.0087	0.005	0.0331	0.0056	0.0085	0.1784
10	rs5023821	128300327	1.31	0.0230977109933789	1.49	0.967391925764805	0.147893015651619	0.0982345859495385	0.1313	0.0566	0.0043	0.003	0.0054	0.0035	0.0039	0.0129	0.1716	0.005	0.0052	0.0042	0.0798	0.0065	0.0073	0.0032	0.0037	0.156	0.0875	0.0067	0.0086	0.005	0.0331	0.0056	0.0084	0.1785
10	rs116849141	128303021	1.31	0.0230977109933789	1.49	0.967391925764805	0.17334156324523	0.0978316186615012	0.1313	0.0565	0.0043	0.003	0.0054	0.0035	0.0039	0.0129	0.1716	0.005	0.0052	0.0042	0.0798	0.0065	0.0074	0.0032	0.0037	0.156	0.0875	0.0066	0.0085	0.005	0.0331	0.0057	0.0084	0.1785
10	rs12240376	128305254	1.31	0.0230977109933789	1.49	0.967391925764805	0.172445499860599	0.0967869462338897	0.1314	0.0565	0.0043	0.003	0.0054	0.0035	0.0039	0.0129	0.1715	0.005	0.0052	0.0042	0.0797	0.0065	0.0074	0.0032	0.0037	0.1559	0.0875	0.0066	0.0085	0.005	0.0331	0.0057	0.0083	0.1786
10	rs2842153	128315502	1.31	0.0230977109933789	1.49	0.967391925764805	0.176880141848593	0.0987998293315967	0.1316	0.0564	0.0044	0.0031	0.0055	0.0035	0.0039	0.013	0.1713	0.005	0.0053	0.0041	0.0796	0.0065	0.0074	0.0034	0.0037	0.1556	0.0874	0.0066	0.0084	0.005	0.0332	0.0056	0.0083	0.1788
10	rs114047790	128318246	1.31	0.0230977109933789	1.49	0.967391925764805	0.16464157037202	0.0920228242190102	0.1316	0.0564	0.0044	0.0031	0.0055	0.0036	0.004	0.013	0.1713	0.005	0.0053	0.0041	0.0796	0.0065	0.0073	0.0034	0.0037	0.1556	0.0874	0.0066	0.0084	0.005	0.0333	0.0056	0.0084	0.1789
10	rs12765458	128322202	1.31	0.0230977109933789	1.49	0.967391925764805	0.137805179718266	0.0890549898636873	0.1317	0.0563	0.0044	0.0031	0.0055	0.0036	0.0041	0.013	0.1712	0.005	0.0053	0.0041	0.0795	0.0065	0.0072	0.0035	0.0037	0.1556	0.0874	0.0066	0.0084	0.0049	0.0333	0.0056	0.0084	0.179
10	rs1865898	128323682	1.31	0.0230977109933789	1.49	0.967391925764805	0.122721951275622	0.0933630123974988	0.1317	0.0563	0.0044	0.0032	0.0055	0.0036	0.0041	0.013	0.1712	0.005	0.0053	0.0042	0.0794	0.0065	0.0071	0.0035	0.0037	0.1556	0.087	0.0066	0.0084	0.0049	0.0334	0.0056	0.0084	0.1792
10	rs117189841	128328342	1.31	0.0230977109933789	1.49	0.967391925764805	0.0708001542170723	0.083993131630829	0.1316	0.0562	0.0044	0.0032	0.0055	0.0036	0.0041	0.013	0.1716	0.005	0.0053	0.0042	0.0795	0.0065	0.0066	0.0035	0.0037	0.1555	0.087	0.0066	0.0084	0.0049	0.0334	0.0056	0.0084	0.1792
10	rs2842165	128335844	1.31	0.0230977109933789	1.49	0.967391925764805	0.0657761359196214	0.110535943064983	0.1309	0.0561	0.0046	0.0032	0.0055	0.0038	0.0043	0.0131	0.1715	0.005	0.0052	0.0045	0.0801	0.0065	0.0066	0.0036	0.0036	0.1545	0.0862	0.0066	0.0085	0.005	0.0341	0.0056	0.0085	0.1797
10	rs73370868	128338779	1.31	0.0230977109933789	1.5	0.917750694748585	0.122196531314632	0.181384203457618	0.1302	0.0559	0.0052	0.0036	0.0053	0.0045	0.005	0.0127	0.1716	0.0053	0.0051	0.0052	0.0799	0.0067	0.0066	0.004	0.004	0.1516	0.0856	0.0066	0.0084	0.0047	0.0351	0.0054	0.0084	0.18
10	rs2003236	128340539	1.31	0.0230977109933789	1.5	0.917750694748585	0.322422046700094	0.305747340710229	0.1292	0.0554	0.0055	0.0041	0.0052	0.0053	0.0058	0.0122	0.1721	0.0056	0.0051	0.0048	0.0808	0.0065	0.0067	0.0046	0.0045	0.1489	0.0849	0.0067	0.0083	0.0045	0.036	0.0052	0.0084	0.1804
10	rs76563545	128346912	1.3	0.0278985669207799	1.5	0.917750694748585	0.411072627068545	0.4080532925947	0.1292	0.0553	0.0055	0.0046	0.0052	0.0057	0.0059	0.0121	0.1717	0.0056	0.0051	0.0049	0.0806	0.0062	0.0068	0.0048	0.0046	0.1484	0.0847	0.0068	0.0083	0.0045	0.0361	0.0053	0.0084	0.1804
10	rs4962352	128351287	1.3	0.0278985669207799	1.5	0.917750694748585	0.458470075978801	0.474079254663469	0.1292	0.0553	0.0055	0.0047	0.0052	0.0058	0.006	0.0121	0.1716	0.0056	0.005	0.0049	0.0805	0.0061	0.0068	0.0048	0.0047	0.1483	0.0847	0.0067	0.0084	0.0045	0.0361	0.0054	0.0084	0.1804
10	rs17155139	128352819	1.3	0.0278985669207799	1.5	0.917750694748585	0.499281704020484	0.495013734520578	0.1292	0.0553	0.0055	0.0047	0.0052	0.0059	0.006	0.0121	0.1715	0.0056	0.005	0.0049	0.0803	0.0061	0.0069	0.0048	0.0047	0.1483	0.0846	0.0067	0.0084	0.0045	0.0361	0.0054	0.0084	0.1804
10	rs11245085	128355114	1.3	0.0278985669207799	1.5	0.917750694748585	0.483089542670323	0.492691392231555	0.129	0.0553	0.0055	0.0047	0.0052	0.006	0.0061	0.0121	0.1713	0.0056	0.005	0.0051	0.0802	0.0061	0.0071	0.0049	0.0048	0.1482	0.0844	0.0067	0.0084	0.0046	0.0361	0.0055	0.0084	0.1802
10	rs12242639	128356386	1.3	0.0278985669207799	1.5	0.917750694748585	0.481849908360326	0.492691392231555	0.1289	0.0554	0.0056	0.0048	0.0052	0.006	0.0061	0.0121	0.1711	0.0056	0.0051	0.0052	0.0801	0.0062	0.0071	0.0049	0.0048	0.1482	0.0843	0.0067	0.0084	0.0047	0.0361	0.0056	0.0084	0.1801
10	rs73370887	128356858	1.3	0.0278985669207799	1.5	0.917750694748585	0.486942201206832	0.497749473090016	0.1289	0.0554	0.0056	0.0048	0.0052	0.0061	0.0061	0.0121	0.1711	0.0056	0.0051	0.0052	0.0801	0.0062	0.0071	0.0049	0.0048	0.1482	0.0843	0.0067	0.0084	0.0047	0.0361	0.0056	0.0084	0.1801
10	rs12782870	128359685	1.3	0.0278985669207799	1.5	0.917750694748585	0.477708377737803	0.486557565945257	0.1288	0.0553	0.0056	0.0048	0.0053	0.0062	0.0061	0.0121	0.1711	0.0057	0.0051	0.0052	0.0801	0.0062	0.0071	0.005	0.0049	0.148	0.0841	0.0066	0.0084	0.0047	0.0362	0.0056	0.0083	0.1801
10	rs75302683	128363353	1.3	0.0278985669207799	1.5	0.917750694748585	0.505729037463347	0.504193557052435	0.1286	0.0553	0.0056	0.0049	0.0053	0.0063	0.0062	0.012	0.1711	0.0057	0.0051	0.0053	0.08	0.0062	0.0072	0.005	0.0049	0.1479	0.0839	0.0065	0.0083	0.0047	0.0363	0.0056	0.0082	0.1802
10	rs10751572	128372802	1.31	0.0230977109933789	1.5	0.917750694748585	0.598241358352272	0.593084011794662	0.1282	0.0552	0.0057	0.0051	0.0053	0.0066	0.0064	0.012	0.1712	0.0058	0.0051	0.0054	0.0799	0.0062	0.0073	0.0052	0.0052	0.1475	0.0834	0.0063	0.0082	0.0047	0.0365	0.0057	0.0081	0.1802
10	rs4962588	128374047	1.31	0.0230977109933789	1.5	0.917750694748585	1.60800985261092	0.937919831821536	0.1272	0.0547	0.006	0.0057	0.0056	0.0079	0.0073	0.0121	0.1687	0.0061	0.0053	0.0058	0.0788	0.0064	0.0085	0.0057	0.0056	0.1464	0.0829	0.0063	0.0085	0.0048	0.0369	0.0057	0.0079	0.1793
10	rs2366868	128374851	1.32	0.0190014594100302	1.5	0.917750694748585	2.02283927753539	1.10463506347922	0.1267	0.0539	0.0062	0.006	0.0058	0.0084	0.0077	0.0123	0.1688	0.0063	0.0055	0.006	0.0787	0.0066	0.0087	0.0058	0.0058	0.1454	0.0828	0.0062	0.0086	0.0049	0.0369	0.0058	0.0079	0.1788
10	rs2001406	128375459	1.32	0.0190014594100302	1.5	0.917750694748585	2.37147387775933	1.11932754493353	0.1266	0.0539	0.0062	0.0061	0.0058	0.0087	0.0079	0.0123	0.169	0.0066	0.0056	0.006	0.0782	0.0068	0.0088	0.0058	0.0059	0.1445	0.0826	0.0061	0.0086	0.0049	0.0371	0.0058	0.0079	0.1784
10	Affx-35584191	128375625	1.32	0.0190014594100302	1.49	0.967391925764805	2.25019706735848	1.08916531664263	0.1265	0.054	0.0062	0.0061	0.0059	0.0085	0.0079	0.0124	0.169	0.0067	0.0056	0.006	0.0784	0.0069	0.0088	0.0059	0.0059	0.1442	0.0825	0.0061	0.0086	0.0049	0.0371	0.0058	0.0079	0.1784
10	rs35559701	128377475	1.31	0.0230977109933789	1.49	0.967391925764805	2.23947241995462	1.2721313425609	0.1258	0.0536	0.0065	0.0064	0.0063	0.0089	0.0081	0.0127	0.1694	0.0069	0.0057	0.0059	0.0799	0.0073	0.0089	0.0059	0.0062	0.1408	0.0823	0.006	0.0086	0.0052	0.0373	0.0059	0.0075	0.1782
10	rs74853183	128378724	1.31	0.0230977109933789	1.49	0.967391925764805	2.17650118121255	1.32246129000025	0.1258	0.0536	0.0067	0.0062	0.0064	0.0091	0.0081	0.0129	0.1693	0.0068	0.0058	0.0057	0.0812	0.0077	0.009	0.006	0.0062	0.1395	0.082	0.0059	0.0086	0.0052	0.0373	0.0059	0.0074	0.1779
10	rs10751575	128387376	1.31	0.0230977109933789	1.47	1.07160640764864	2.10722278899239	1.33981715022897	0.1259	0.0536	0.0067	0.0062	0.0064	0.0091	0.0081	0.013	0.1694	0.0068	0.0058	0.0057	0.0815	0.0077	0.009	0.006	0.0062	0.1391	0.0819	0.0059	0.0086	0.0052	0.0373	0.0059	0.0074	0.1777
10	rs76560945	128390249	1.31	0.0230977109933789	1.49	0.967391925764805	2.01036978395771	1.28987643018819	0.1259	0.0535	0.0067	0.0062	0.0065	0.0091	0.0081	0.0131	0.1693	0.0068	0.0058	0.0057	0.0816	0.0078	0.009	0.0061	0.0062	0.1391	0.0819	0.0059	0.0087	0.0052	0.0373	0.0059	0.0074	0.1775
10	rs116904574	128391702	1.31	0.0230977109933789	1.49	0.967391925764805	1.94698045042688	1.24459419222943	0.1259	0.0535	0.0067	0.0061	0.0065	0.0091	0.0081	0.0131	0.1693	0.0067	0.0059	0.0057	0.0818	0.0078	0.0089	0.0061	0.0062	0.1391	0.0819	0.0058	0.0087	0.0052	0.0373	0.0058	0.0073	0.1774
10	rs4962355	128391896	1.31	0.0230977109933789	1.48	1.01867282088958	1.84686642757194	1.22629465281249	0.126	0.0533	0.0067	0.0061	0.0065	0.009	0.008	0.0131	0.1695	0.0068	0.0059	0.0057	0.0817	0.0078	0.0089	0.0061	0.0062	0.1391	0.0818	0.0058	0.0088	0.0052	0.0373	0.006	0.0073	0.1774
10	rs34284821	128395835	1.31	0.0230977109933789	1.47	1.07160640764864	1.66478018151339	1.15078920126863	0.1261	0.0528	0.0069	0.0058	0.0069	0.0088	0.008	0.0135	0.1691	0.0066	0.0058	0.0058	0.0829	0.0081	0.009	0.0062	0.0061	0.1388	0.0815	0.006	0.009	0.0052	0.0373	0.006	0.0072	0.1766
10	rs10901666	128400379	1.31	0.0230977109933789	1.46	1.12620512571235	1.71665676757599	1.23893291814598	0.1261	0.0527	0.0069	0.0058	0.007	0.0087	0.008	0.0135	0.169	0.0066	0.0059	0.0058	0.0831	0.0081	0.009	0.0062	0.0061	0.1388	0.0815	0.006	0.0091	0.0052	0.0373	0.006	0.0072	0.1765
10	rs12360172	128402081	1.31	0.0230977109933789	1.46	1.12620512571235	1.66874269725199	1.12456009725546	0.1262	0.0527	0.0068	0.0057	0.007	0.0086	0.008	0.0136	0.169	0.0067	0.0058	0.0058	0.0834	0.0082	0.009	0.0061	0.006	0.139	0.0817	0.0059	0.0091	0.0052	0.0373	0.006	0.0069	0.1766
10	rs747602	128403949	1.31	0.0230977109933789	1.46	1.12620512571235	1.60492230077613	1.14176056585581	0.1262	0.0527	0.0068	0.0057	0.0071	0.0085	0.0079	0.0136	0.1689	0.0066	0.0058	0.0058	0.0835	0.0082	0.009	0.0061	0.006	0.139	0.0818	0.0058	0.0092	0.0052	0.0373	0.006	0.0069	0.1765
10	rs7905277	128404888	1.31	0.0230977109933789	1.46	1.12620512571235	1.49410117262576	1.0794158540477	0.1262	0.0528	0.0068	0.0056	0.0071	0.0084	0.0079	0.0136	0.1688	0.0066	0.0058	0.0058	0.0835	0.0083	0.009	0.0061	0.006	0.139	0.082	0.0058	0.0092	0.0052	0.0374	0.006	0.0069	0.1764
10	rs2366878	128405932	1.31	0.0230977109933789	1.46	1.12620512571235	0.969199228687128	0.879663891816475	0.1261	0.0533	0.007	0.0053	0.0072	0.0081	0.0074	0.0139	0.1697	0.0067	0.0059	0.0059	0.0836	0.0085	0.009	0.006	0.0057	0.1376	0.0825	0.0057	0.0094	0.0056	0.0379	0.0063	0.0072	0.1743
10	rs2366883	128406812	1.31	0.0230977109933789	1.46	1.12620512571235	0.549652220969344	0.73371818425779	0.1268	0.054	0.0071	0.0051	0.0072	0.0077	0.007	0.0144	0.1696	0.0065	0.006	0.0058	0.084	0.0087	0.0089	0.0058	0.0056	0.1372	0.0825	0.0058	0.0095	0.0058	0.0379	0.007	0.0074	0.1727
10	rs4962360	128407765	1.31	0.0230977109933789	1.46	1.12620512571235	0.454849413846626	0.712024014531177	0.1269	0.0541	0.0071	0.0049	0.0073	0.0075	0.0068	0.0148	0.1693	0.0065	0.006	0.0058	0.0841	0.0087	0.0089	0.0058	0.0055	0.1371	0.0828	0.0058	0.0097	0.0059	0.0378	0.0073	0.0074	0.1721
10	rs7095932	128408650	1.32	0.0190014594100302	1.46	1.12620512571235	0.403886584991391	0.683080673528423	0.1268	0.054	0.0072	0.0048	0.0073	0.0073	0.0066	0.0148	0.1695	0.0065	0.0061	0.0057	0.0845	0.0087	0.0088	0.0057	0.0052	0.1369	0.0829	0.0058	0.0099	0.0059	0.0381	0.0073	0.0076	0.1714
10	rs77197423	128409111	1.32	0.0190014594100302	1.46	1.12620512571235	0.390877525301798	0.661589962368176	0.1269	0.0542	0.0072	0.0047	0.0073	0.0072	0.0066	0.0148	0.1692	0.0065	0.0061	0.0057	0.0846	0.0087	0.0088	0.0057	0.0053	0.1371	0.0829	0.0058	0.0099	0.006	0.0381	0.0073	0.0077	0.171
10	rs75557215	128409135	1.32	0.0190014594100302	1.45	1.18248085352797	0.367343629374175	0.653681385534859	0.1267	0.0543	0.0072	0.0047	0.0073	0.0072	0.0065	0.0148	0.1693	0.0065	0.0061	0.0057	0.0847	0.0087	0.0088	0.0057	0.0053	0.137	0.0829	0.0058	0.0099	0.006	0.038	0.0073	0.0077	0.171
10	rs10901675	128409247	1.32	0.0190014594100302	1.44	1.24044493409381	0.364103968443051	0.655876015727957	0.1267	0.0542	0.0072	0.0047	0.0073	0.0072	0.0065	0.0148	0.1692	0.0065	0.0061	0.0057	0.0848	0.0087	0.0088	0.0057	0.0053	0.1371	0.083	0.0059	0.01	0.0061	0.038	0.0073	0.0077	0.1709
10	rs10159486	128410980	1.32	0.0190014594100302	1.42	1.36148099659693	0.424877256671026	0.784224080109161	0.1267	0.0547	0.0077	0.0042	0.0076	0.0068	0.0065	0.0151	0.1677	0.0068	0.0064	0.005	0.0845	0.0091	0.0075	0.0056	0.0054	0.1375	0.0823	0.0062	0.0123	0.0064	0.0377	0.0078	0.0081	0.1697
10	rs73374825	128412656	1.32	0.0190014594100302	1.42	1.36148099659693	0.542943406479757	0.870002804560457	0.1287	0.0557	0.0077	0.0036	0.008	0.006	0.006	0.0153	0.1667	0.0072	0.0065	0.0052	0.0839	0.0096	0.0074	0.0055	0.0055	0.1386	0.0802	0.0068	0.0129	0.0066	0.0372	0.0082	0.0086	0.1674
10	rs12771596	128413223	1.32	0.0190014594100302	1.42	1.36148099659693	0.573976032258904	1.10952859154764	0.1298	0.056	0.0077	0.0034	0.008	0.0056	0.0056	0.0153	0.1668	0.007	0.0066	0.0054	0.0838	0.0098	0.007	0.0055	0.0056	0.1382	0.0805	0.007	0.0131	0.0067	0.0373	0.0085	0.0088	0.1663
10	rs7078439	128419984	1.32	0.0190014594100302	1.42	1.36148099659693	0.571286363737974	1.12537808638497	0.1296	0.056	0.0077	0.0034	0.008	0.0055	0.0053	0.0154	0.1667	0.0069	0.0067	0.0054	0.0835	0.0097	0.0069	0.0054	0.0055	0.139	0.0811	0.007	0.0131	0.0067	0.0374	0.0084	0.0087	0.166
10	rs76221466	128421740	1.32	0.0190014594100302	1.4	1.48939427074937	0.525631260286237	1.15308945132867	0.1294	0.0559	0.0077	0.0034	0.008	0.0056	0.0053	0.0154	0.1668	0.007	0.0067	0.0057	0.0837	0.0097	0.007	0.0054	0.0055	0.1388	0.0812	0.007	0.0131	0.0067	0.0374	0.0084	0.0087	0.1657
10	rs74462947	128423620	1.32	0.0190014594100302	1.38	1.62425864340582	0.560253933751402	1.17003808715706	0.1294	0.056	0.0077	0.0032	0.008	0.0056	0.0053	0.0154	0.167	0.007	0.0067	0.0057	0.0837	0.0097	0.007	0.0054	0.0055	0.1388	0.0813	0.007	0.0131	0.0066	0.0372	0.0084	0.0086	0.1657
10	rs76761688	128423743	1.32	0.0190014594100302	1.38	1.62425864340582	0.559588540495988	1.17283969892726	0.1294	0.056	0.0077	0.0032	0.008	0.0056	0.0053	0.0154	0.167	0.007	0.0067	0.0057	0.0837	0.0097	0.007	0.0054	0.0055	0.1388	0.0813	0.007	0.0131	0.0066	0.0372	0.0084	0.0086	0.1657
10	rs11245122	128425046	1.32	0.0190014594100302	1.38	1.62425864340582	0.561319334161715	1.16723767810593	0.1294	0.056	0.0077	0.0032	0.008	0.0056	0.0054	0.0154	0.167	0.007	0.0067	0.0057	0.0836	0.0097	0.007	0.0054	0.0055	0.1389	0.0813	0.007	0.0131	0.0066	0.0372	0.0084	0.0086	0.1657
10	rs76295258	128429350	1.32	0.0190014594100302	1.38	1.62425864340582	0.523115396964336	1.19231906662488	0.1293	0.0561	0.0076	0.0032	0.008	0.0056	0.0054	0.0154	0.1672	0.007	0.0067	0.0057	0.0836	0.0097	0.007	0.0054	0.0055	0.1388	0.0814	0.007	0.0131	0.0066	0.0372	0.0082	0.0086	0.1656
10	rs4962600	128430518	1.32	0.0190014594100302	1.38	1.62425864340582	0.522149286736256	1.18405810931827	0.1293	0.0562	0.0076	0.0032	0.008	0.0056	0.0054	0.0154	0.1672	0.007	0.0067	0.0057	0.0836	0.0097	0.007	0.0054	0.0055	0.1388	0.0814	0.007	0.0131	0.0066	0.0372	0.0082	0.0086	0.1656
10	rs72631160	128433869	1.32	0.0190014594100302	1.38	1.62425864340582	0.564454432665457	1.30833541760605	0.1294	0.0561	0.0075	0.0032	0.008	0.0056	0.0054	0.0154	0.1671	0.007	0.0067	0.0057	0.0836	0.0097	0.007	0.0054	0.0055	0.1388	0.0814	0.007	0.0131	0.0066	0.0371	0.0082	0.0086	0.1656
10	rs78616606	128435404	1.32	0.0190014594100302	1.38	1.62425864340582	0.574110670419133	1.29876472096387	0.1294	0.0561	0.0075	0.0032	0.008	0.0056	0.0054	0.0154	0.1671	0.007	0.0067	0.0057	0.0836	0.0097	0.007	0.0054	0.0055	0.1388	0.0814	0.007	0.0131	0.0066	0.0371	0.0082	0.0086	0.1656
10	rs78984491	128437840	1.32	0.0190014594100302	1.39	1.55595320949678	0.631456121564346	1.35264771681727	0.1296	0.0557	0.0075	0.0032	0.008	0.0057	0.0054	0.0155	0.1663	0.0071	0.0067	0.006	0.0835	0.0096	0.0071	0.0054	0.0056	0.1387	0.0818	0.007	0.0132	0.0067	0.0371	0.0082	0.0088	0.1654
10	rs76083949	128438450	1.32	0.0190014594100302	1.39	1.55595320949678	0.587036341520072	1.41948588020879	0.1301	0.0555	0.0074	0.0032	0.008	0.0057	0.0054	0.0156	0.1657	0.0071	0.0067	0.0062	0.0834	0.0096	0.0072	0.0054	0.0056	0.1387	0.0819	0.0071	0.0133	0.0067	0.0371	0.0081	0.0089	0.165
10	rs11245140	128443813	1.32	0.0190014594100302	1.37	1.69431881237172	0.603053816410881	1.6348347085485	0.1297	0.056	0.0072	0.0033	0.0081	0.0056	0.0052	0.0157	0.1655	0.0069	0.0067	0.0064	0.0829	0.0092	0.0073	0.0053	0.0056	0.139	0.0827	0.0072	0.0132	0.0068	0.037	0.0083	0.0095	0.1641
10	rs6597797	128449111	1.32	0.0190014594100302	1.37	1.69431881237172	0.726409742049028	1.84608609375447	0.13	0.0559	0.0069	0.0034	0.008	0.0054	0.0051	0.016	0.1644	0.0063	0.0067	0.0066	0.0817	0.0091	0.007	0.0051	0.0061	0.1398	0.0845	0.0069	0.0128	0.0069	0.0374	0.0087	0.0101	0.1637
10	rs4962612	128459833	1.32	0.0190014594100302	1.35	1.83973452191541	0.639498901252407	1.8292554265614	0.1304	0.056	0.0065	0.0034	0.0079	0.0053	0.005	0.016	0.1639	0.006	0.0065	0.0066	0.0818	0.0089	0.0069	0.005	0.0062	0.1404	0.0852	0.0068	0.0124	0.0069	0.0373	0.0085	0.0105	0.1643
10	rs4635000	128460730	1.31	0.0230977109933789	1.36	1.76614159413628	0.670178776683053	1.83580791280672	0.1304	0.056	0.0065	0.0034	0.0078	0.0054	0.0051	0.016	0.1634	0.0059	0.0065	0.0066	0.0822	0.0088	0.0068	0.005	0.0062	0.1408	0.0851	0.0068	0.0123	0.0069	0.0373	0.0085	0.0105	0.1644
10	rs7913743	128462459	1.31	0.0230977109933789	1.36	1.76614159413628	0.550378039644937	1.77889717077313	0.1305	0.0561	0.0062	0.0033	0.0076	0.0051	0.0049	0.0159	0.163	0.0056	0.0064	0.0064	0.0829	0.0087	0.0066	0.0048	0.0061	0.1419	0.0857	0.0068	0.0119	0.0066	0.0373	0.0082	0.0105	0.1653
10	rs11596466	128464664	1.28	0.0399545156677779	1.38	1.62425864340582	0.360771756095794	1.5595279928653	0.1316	0.057	0.006	0.0032	0.0066	0.005	0.0043	0.0157	0.1627	0.0048	0.0059	0.0061	0.086	0.0082	0.0061	0.0043	0.0056	0.1431	0.0864	0.0066	0.0108	0.0062	0.0371	0.0075	0.0104	0.1677
10	rs17690810	128466412	1.26	0.0558850734446599	1.38	1.62425864340582	0.449205339929902	1.21965207688891	0.1323	0.058	0.0057	0.0029	0.006	0.0046	0.0037	0.0153	0.1622	0.0041	0.0055	0.0056	0.0875	0.0078	0.0056	0.0041	0.0053	0.146	0.0875	0.0064	0.0094	0.0059	0.0367	0.0075	0.0098	0.1695
10	rs17769621	128469063	1.25	0.0655389160366862	1.38	1.62425864340582	0.40907013676551	1.28250542252707	0.1324	0.0581	0.0057	0.0029	0.0059	0.0046	0.0036	0.0152	0.162	0.004	0.0056	0.0055	0.0877	0.0077	0.0056	0.0041	0.0053	0.1465	0.0878	0.0064	0.0092	0.0059	0.0366	0.0073	0.0097	0.1698
10	rs112094133	128474837	1.25	0.0655389160366862	1.38	1.62425864340582	0.384979921410441	1.13553014906197	0.1324	0.0583	0.0057	0.0029	0.0059	0.0045	0.0036	0.0152	0.162	0.004	0.0056	0.0054	0.0878	0.0077	0.0055	0.0041	0.0053	0.1467	0.0879	0.0064	0.0091	0.0058	0.0366	0.0073	0.0097	0.17
10	rs4468256	128475049	1.25	0.0655389160366862	1.38	1.62425864340582	0.383263728912434	1.13618569050582	0.1324	0.0583	0.0057	0.0029	0.0059	0.0045	0.0036	0.0152	0.162	0.004	0.0056	0.0054	0.0878	0.0077	0.0055	0.0041	0.0053	0.1467	0.0879	0.0064	0.0091	0.0058	0.0366	0.0073	0.0097	0.17
10	rs4962365	128475525	1.25	0.0655389160366862	1.46	1.12620512571235	0.374413199795184	1.07909115306581	0.1324	0.0583	0.0057	0.0029	0.0058	0.0045	0.0036	0.0152	0.162	0.004	0.0056	0.0054	0.0879	0.0077	0.0055	0.0041	0.0053	0.1467	0.0879	0.0064	0.0091	0.0058	0.0366	0.0073	0.0097	0.17
10	rs116846737	128481982	1.25	0.0655389160366862	1.47	1.07160640764864	0.405933259159274	1.08266386351007	0.1325	0.0584	0.0057	0.0029	0.0058	0.0045	0.0035	0.0151	0.1619	0.004	0.0056	0.0054	0.0879	0.0077	0.0053	0.004	0.0053	0.1468	0.088	0.0064	0.0091	0.0058	0.0366	0.0073	0.0097	0.1701
10	rs61874459	128492138	1.25	0.0655389160366862	1.46	1.12620512571235	0.293544657300315	0.999142858793988	0.1324	0.0585	0.0057	0.0029	0.0057	0.0045	0.0034	0.0151	0.1616	0.0039	0.0055	0.0053	0.0881	0.0076	0.0052	0.004	0.0053	0.1473	0.0885	0.0063	0.009	0.0058	0.0364	0.0073	0.0096	0.1706
10	rs74734129	128498108	1.24	0.0764474044013007	1.46	1.12620512571235	0.254823170005992	0.765994451169151	0.1324	0.0585	0.0057	0.0028	0.0057	0.0044	0.0034	0.0152	0.1616	0.0039	0.0055	0.0053	0.0881	0.0076	0.0052	0.004	0.0053	0.1473	0.0886	0.0063	0.009	0.0058	0.0363	0.0073	0.0096	0.1706
10	rs11598226	128502878	1.24	0.0764474044013007	1.5	0.917750694748585	0.214951075296947	0.491599493829104	0.1325	0.0585	0.0057	0.0028	0.0057	0.0044	0.0034	0.0151	0.1615	0.0039	0.0055	0.0053	0.0882	0.0076	0.0051	0.0041	0.0052	0.1475	0.0886	0.0063	0.009	0.0059	0.0363	0.0073	0.0096	0.1708
10	rs10794126	128506657	1.24	0.0764474044013007	1.5	0.917750694748585	0.212321849803633	0.392421213974657	0.1326	0.0586	0.0056	0.0028	0.0057	0.0044	0.0035	0.0153	0.1615	0.0038	0.0055	0.0051	0.0881	0.0076	0.005	0.0041	0.0053	0.1475	0.0886	0.0063	0.009	0.0059	0.0363	0.0073	0.0096	0.1709
10	rs11245176	128512351	1.24	0.0764474044013007	1.5	0.917750694748585	0.237968312949126	0.402478886777698	0.1327	0.0586	0.0056	0.0028	0.0056	0.0044	0.0036	0.0152	0.1613	0.0038	0.0055	0.0051	0.0883	0.0075	0.005	0.0041	0.0053	0.1474	0.0887	0.0063	0.009	0.006	0.0362	0.0073	0.0095	0.1708
10	rs12264808	128513055	1.24	0.0764474044013007	1.5	0.917750694748585	0.237796524611846	0.401573417502312	0.1327	0.0586	0.0056	0.0028	0.0056	0.0044	0.0036	0.0152	0.1613	0.0038	0.0055	0.0051	0.0883	0.0075	0.005	0.0041	0.0053	0.1474	0.0887	0.0063	0.009	0.006	0.0362	0.0073	0.0095	0.1708
10	rs117607020	128521711	1.24	0.0764474044013007	1.5	0.917750694748585	0.24611960641774	0.418348916129328	0.1327	0.0586	0.0056	0.0028	0.0056	0.0044	0.0036	0.0152	0.1613	0.0038	0.0055	0.0051	0.0883	0.0075	0.005	0.0041	0.0053	0.1474	0.0887	0.0063	0.009	0.006	0.0362	0.0073	0.0095	0.1708
10	rs17691586	128526023	1.24	0.0764474044013007	1.5	0.917750694748585	0.250428593482462	0.425951812468654	0.1328	0.0585	0.0056	0.0028	0.0056	0.0044	0.0036	0.0153	0.1615	0.0038	0.0055	0.0051	0.0883	0.0075	0.005	0.0041	0.0053	0.1473	0.0887	0.0063	0.009	0.006	0.0362	0.0073	0.0095	0.1707
10	rs79423729	128527541	1.24	0.0764474044013007	1.5	0.917750694748585	0.250384417135588	0.434383823819548	0.1328	0.0585	0.0056	0.0028	0.0056	0.0044	0.0036	0.0153	0.1615	0.0038	0.0055	0.0051	0.0883	0.0075	0.005	0.0041	0.0054	0.1473	0.0887	0.0063	0.009	0.006	0.0362	0.0073	0.0095	0.1707
10	rs74662305	128534249	1.24	0.0764474044013007	1.5	0.917750694748585	0.221872145373421	0.388827975028537	0.1331	0.0584	0.0056	0.0029	0.0056	0.0044	0.0036	0.0154	0.1617	0.0038	0.0055	0.0051	0.0883	0.0076	0.005	0.0042	0.0054	0.1468	0.0886	0.0063	0.009	0.006	0.0362	0.0072	0.0096	0.1705
10	rs72843576	128535506	1.23	0.0887081089854507	1.5	0.917750694748585	0.209310735049582	0.381924177883476	0.1335	0.0583	0.0056	0.0029	0.0057	0.0045	0.0036	0.0154	0.1619	0.0038	0.0054	0.0051	0.0883	0.0078	0.005	0.0042	0.0054	0.1463	0.0886	0.0062	0.009	0.0061	0.0363	0.0072	0.0096	0.1702
10	rs961347	128537708	1.22	0.102418512327744	1.51	0.869735485018148	0.17640835400428	0.308741294732316	0.1343	0.0581	0.0057	0.0031	0.0056	0.0046	0.0037	0.0156	0.1625	0.0037	0.0054	0.005	0.0883	0.008	0.005	0.0044	0.0054	0.1451	0.0886	0.0062	0.0089	0.0061	0.0363	0.0072	0.0096	0.1696
10	rs17155407	128538253	1.22	0.102418512327744	1.51	0.869735485018148	0.161042006674295	0.314272812070233	0.1345	0.0581	0.0057	0.0031	0.0056	0.0047	0.0039	0.0156	0.1625	0.0037	0.0054	0.005	0.0882	0.008	0.005	0.0044	0.0055	0.145	0.0884	0.0062	0.0089	0.0061	0.0363	0.0072	0.0096	0.1695
10	rs4447081	128545476	1.21	0.117675403133419	1.51	0.869735485018148	0.0545951488357008	0.356535279177838	0.1346	0.058	0.0057	0.0034	0.0054	0.0048	0.0041	0.0154	0.1626	0.0035	0.0052	0.0053	0.0886	0.008	0.0058	0.0046	0.0054	0.1446	0.0876	0.0061	0.0086	0.0059	0.0363	0.0069	0.0095	0.1705
10	rs7074496	128553795	1.2	0.134574322401564	1.52	0.823332010267983	0.0446253411475728	0.374547617800034	0.1348	0.0579	0.0058	0.0034	0.0053	0.0049	0.0042	0.0153	0.1625	0.0035	0.0051	0.0053	0.0887	0.008	0.0059	0.0048	0.0053	0.1443	0.0871	0.0062	0.0086	0.0059	0.0364	0.0068	0.0094	0.1706
10	rs11814307	128556240	1.19	0.153209069243504	1.53	0.778525311864042	0.0267552478585658	0.313790652930855	0.1343	0.0573	0.0056	0.0036	0.0054	0.0048	0.0045	0.015	0.1615	0.0035	0.0052	0.0053	0.0906	0.0088	0.0059	0.005	0.0052	0.1443	0.0859	0.0064	0.0081	0.006	0.0367	0.0067	0.0095	0.1706
10	rs10794132	128560622	1.19	0.153209069243504	1.53	0.778525311864042	0.0244766199931531	0.296344187027406	0.1339	0.0576	0.0056	0.0037	0.0054	0.0049	0.0046	0.0149	0.1612	0.0035	0.0051	0.0052	0.0913	0.009	0.0059	0.005	0.0051	0.144	0.0859	0.0064	0.0081	0.006	0.0368	0.0067	0.0096	0.1708
10	rs12572247	128563270	1.18	0.173671271070618	1.54	0.735299729443272	0.022697719134738	0.286209319573421	0.134	0.0579	0.0056	0.0036	0.0054	0.0049	0.0045	0.0148	0.1611	0.0035	0.0051	0.0052	0.0917	0.009	0.0059	0.0051	0.0051	0.1442	0.0857	0.0064	0.008	0.006	0.0367	0.0066	0.0095	0.1707
10	rs4962374	128564322	1.18	0.173671271070618	1.55	0.693638871087907	0.0205258314622072	0.284452625065019	0.134	0.0579	0.0057	0.0036	0.0053	0.0049	0.0046	0.0148	0.1612	0.0035	0.005	0.0052	0.092	0.009	0.0059	0.0051	0.0051	0.1441	0.0856	0.0064	0.008	0.006	0.0367	0.0066	0.0094	0.1707
10	rs118176340	128577534	1.17	0.196050020118376	1.55	0.693638871087907	0.0170512747164857	0.276646627252981	0.1341	0.0583	0.0057	0.0035	0.0053	0.0048	0.0045	0.0146	0.1612	0.0036	0.0049	0.0051	0.0925	0.009	0.0059	0.0051	0.0049	0.1444	0.0853	0.0064	0.008	0.0059	0.0366	0.0065	0.0093	0.1705
10	rs10901738	128578867	1.17	0.196050020118376	1.55	0.693638871087907	0.0159196554875662	0.276646627252981	0.1341	0.0583	0.0057	0.0035	0.0053	0.0048	0.0045	0.0146	0.1612	0.0036	0.0049	0.0051	0.0925	0.009	0.0059	0.0051	0.0049	0.1444	0.0853	0.0064	0.008	0.0059	0.0366	0.0065	0.0093	0.1705
10	rs72844921	128580365	1.17	0.196050020118376	1.56	0.653525583231	0.016066269119702	0.278620938602695	0.1341	0.0583	0.0058	0.0035	0.0053	0.0048	0.0047	0.0146	0.1612	0.0036	0.0049	0.0051	0.0925	0.009	0.0058	0.0049	0.0049	0.1442	0.0853	0.0064	0.008	0.0059	0.0366	0.0065	0.0093	0.1706
10	rs9423003	128580991	1.17	0.196050020118376	1.56	0.653525583231	0.0143645047789803	0.291263381897018	0.1345	0.0586	0.0058	0.0035	0.0053	0.0049	0.0047	0.0146	0.1616	0.0035	0.0047	0.0051	0.0925	0.009	0.0058	0.0049	0.0049	0.1441	0.0854	0.0064	0.008	0.0059	0.0362	0.0064	0.0091	0.1707
10	rs74161512	128585042	1.16	0.220431575918666	1.56	0.653525583231	0.00832666550064462	0.265579407875778	0.1358	0.0593	0.0057	0.0036	0.0054	0.0048	0.0048	0.0145	0.1618	0.0034	0.0047	0.0049	0.0936	0.0089	0.0057	0.005	0.0047	0.1443	0.0834	0.0064	0.008	0.0058	0.0358	0.006	0.009	0.1706
10	rs9645593	128587846	1.16	0.220431575918666	1.58	0.577869115575703	0.0100934578583936	0.287969307323229	0.1359	0.0593	0.0059	0.0037	0.0055	0.0049	0.005	0.0144	0.1615	0.0035	0.0047	0.0048	0.0937	0.0089	0.0058	0.0052	0.0046	0.1441	0.0835	0.0065	0.0079	0.0058	0.036	0.0058	0.0091	0.1699
10	rs55952399	128589024	1.15	0.246899131395369	1.58	0.577869115575703	0.0127877239562741	0.305866931429557	0.136	0.059	0.006	0.0038	0.0055	0.005	0.0051	0.0146	0.1612	0.0035	0.0047	0.0048	0.0937	0.009	0.0057	0.0053	0.0047	0.1439	0.0837	0.0065	0.0079	0.0057	0.036	0.0059	0.0091	0.1696
10	rs9423005	128591042	1.15	0.246899131395369	1.58	0.577869115575703	0.0116883759913511	0.313790652930855	0.1364	0.0584	0.0061	0.0039	0.0055	0.0052	0.0054	0.0145	0.1611	0.0036	0.0047	0.0049	0.0932	0.0092	0.0058	0.0054	0.0048	0.1437	0.0837	0.0066	0.0079	0.0056	0.0359	0.0062	0.0091	0.1688
10	rs10736885	128592869	1.14	0.275532638758866	1.58	0.577869115575703	0.0290339194217343	0.272595519357223	0.1369	0.0582	0.0062	0.0042	0.0056	0.005	0.0057	0.0142	0.1609	0.004	0.0048	0.005	0.0931	0.0096	0.006	0.0056	0.0049	0.1433	0.0839	0.0067	0.0078	0.0053	0.0365	0.0066	0.0096	0.1665
10	rs11595101	128592993	1.14	0.275532638758866	1.58	0.577869115575703	0.0305374706210098	0.274908181287383	0.1369	0.0582	0.0062	0.0042	0.0056	0.005	0.0057	0.0142	0.1609	0.004	0.0048	0.005	0.093	0.0096	0.006	0.0056	0.0049	0.1433	0.0839	0.0067	0.0078	0.0053	0.0365	0.0066	0.0096	0.1665
10	rs7068373	128595190	1.13	0.306408690300974	1.59	0.542287549749139	0.0339835402225725	0.267529005267728	0.1372	0.0582	0.0062	0.0042	0.0056	0.005	0.0057	0.0141	0.1606	0.0041	0.0049	0.0051	0.0928	0.0097	0.0061	0.0056	0.0049	0.1432	0.0839	0.0067	0.0078	0.0052	0.0366	0.0067	0.0096	0.1662
10	rs3934751	128596341	1.13	0.306408690300974	1.6	0.508176723760061	0.0324837406925866	0.260895773789267	0.1374	0.0583	0.0063	0.0042	0.0056	0.0049	0.0057	0.0141	0.1606	0.0041	0.0049	0.0051	0.0929	0.0097	0.0061	0.0056	0.0049	0.1431	0.0839	0.0067	0.0078	0.0052	0.0364	0.0067	0.0096	0.1661
10	rs193280438	128597037	1.13	0.306408690300974	1.61	0.475515229965307	0.0297388546950835	0.262035722368887	0.1373	0.0583	0.0062	0.0042	0.0056	0.0049	0.0057	0.0141	0.1605	0.0043	0.0049	0.0051	0.0929	0.0097	0.0061	0.0056	0.0049	0.143	0.0839	0.0067	0.0078	0.0053	0.0364	0.0067	0.0096	0.1661
10	rs11245223	128597308	1.13	0.306408690300974	1.61	0.475515229965307	0.0292486804133427	0.264091538497001	0.1373	0.0583	0.0062	0.0042	0.0056	0.0049	0.0057	0.0141	0.1605	0.0043	0.0049	0.0051	0.0929	0.0097	0.0061	0.0056	0.0049	0.1429	0.0839	0.0067	0.0078	0.0053	0.0364	0.0067	0.0096	0.1661
10	rs114499535	128600355	1.13	0.306408690300974	1.61	0.475515229965307	0.0317815219430084	0.296344187027406	0.1373	0.0584	0.0062	0.0042	0.0056	0.0049	0.0058	0.0141	0.1604	0.0043	0.0049	0.0051	0.093	0.0098	0.0061	0.0056	0.0049	0.1427	0.0839	0.0067	0.0078	0.0053	0.0364	0.0067	0.0096	0.166
10	rs9422854	128602444	1.13	0.306408690300974	1.63	0.414449909043039	0.0382085908424809	0.334596009092351	0.1373	0.0584	0.0062	0.0042	0.0057	0.0049	0.0057	0.0141	0.1604	0.0043	0.0049	0.0051	0.093	0.0098	0.006	0.0056	0.0049	0.1426	0.0839	0.0067	0.0078	0.0053	0.0365	0.0067	0.0097	0.1659
10	rs10901740	128606124	1.13	0.306408690300974	1.63	0.414449909043039	0.0426063055571126	0.296936699435065	0.1372	0.0583	0.0061	0.0044	0.006	0.0049	0.0058	0.0144	0.1595	0.0047	0.005	0.005	0.0934	0.0101	0.006	0.0058	0.005	0.142	0.0836	0.0067	0.0078	0.0055	0.0367	0.0068	0.0099	0.1651
10	rs10901741	128608215	1.12	0.339600448506511	1.63	0.414449909043039	0.0870612014147065	0.420049792609365	0.1364	0.0584	0.006	0.0048	0.0072	0.0053	0.006	0.0149	0.1558	0.0058	0.0055	0.0047	0.0938	0.0113	0.0058	0.0061	0.0059	0.1405	0.083	0.0068	0.0075	0.0064	0.0368	0.0074	0.0105	0.1628
10	rs67601813	128608296	1.12	0.339600448506511	1.63	0.414449909043039	0.0801851473075134	0.422014660590019	0.1363	0.0584	0.0059	0.0049	0.0072	0.0053	0.006	0.0149	0.156	0.0059	0.0055	0.0049	0.0939	0.0113	0.0057	0.0061	0.0059	0.1404	0.0829	0.0069	0.0074	0.0064	0.0368	0.0074	0.0105	0.1627
10	rs35822834	128608542	1.12	0.339600448506511	1.63	0.414449909043039	0.0874393606792596	0.425820415342232	0.1362	0.0579	0.0059	0.0049	0.0073	0.0053	0.0059	0.0148	0.1564	0.0059	0.0056	0.0049	0.0941	0.0112	0.0058	0.0062	0.0059	0.1399	0.0829	0.0069	0.0074	0.0065	0.0369	0.0074	0.0106	0.1626
10	rs73382568	128608747	1.12	0.339600448506511	1.63	0.414449909043039	0.0853956744013605	0.425426289504591	0.1361	0.0578	0.0059	0.0049	0.0074	0.0053	0.0061	0.0148	0.1566	0.0059	0.0056	0.0049	0.0939	0.0111	0.006	0.0062	0.0059	0.1397	0.0832	0.0071	0.0073	0.0065	0.0367	0.0075	0.0106	0.1623
10	rs4255455	128608985	1.12	0.339600448506511	1.63	0.414449909043039	0.0939042165235746	0.413778954366289	0.1363	0.0579	0.0059	0.005	0.0073	0.0053	0.0061	0.0148	0.1565	0.0059	0.0056	0.0049	0.0939	0.011	0.0061	0.0062	0.0059	0.1396	0.0832	0.0071	0.0073	0.0065	0.0366	0.0077	0.0106	0.1624
10	rs35108155	128612635	1.12	0.339600448506511	1.63	0.414449909043039	0.130010352499298	0.46302863424001	0.1365	0.058	0.0059	0.005	0.0074	0.0053	0.0061	0.0148	0.1563	0.0059	0.0056	0.0049	0.0939	0.0111	0.0061	0.0062	0.0059	0.1395	0.083	0.007	0.0072	0.0065	0.0367	0.0078	0.0107	0.1623
10	rs11592905	128614338	1.12	0.339600448506511	1.63	0.414449909043039	0.148056571912553	0.486421483203512	0.1365	0.058	0.0059	0.005	0.0074	0.0053	0.0061	0.0147	0.1563	0.0059	0.0056	0.0049	0.0939	0.0111	0.0061	0.0062	0.0059	0.1395	0.083	0.007	0.0072	0.0065	0.0367	0.0078	0.0107	0.1622
10	rs117399383	128616011	1.12	0.339600448506511	1.63	0.414449909043039	0.184490743832165	0.586232116660572	0.1365	0.058	0.0058	0.005	0.0074	0.0053	0.0061	0.0147	0.1565	0.0059	0.0056	0.0049	0.0939	0.0111	0.0061	0.0062	0.0059	0.1392	0.0829	0.007	0.0072	0.0065	0.0367	0.0078	0.0107	0.1622
10	rs117941840	128766857	1.12	0.339600448506511	1.63	0.414449909043039	0.511514536363669	1.44899893255966	0.1352	0.0591	0.0057	0.007	0.0081	0.0069	0.0076	0.0139	0.1566	0.0064	0.0058	0.0051	0.0917	0.0104	0.0069	0.0073	0.0075	0.134	0.0829	0.0075	0.0072	0.0062	0.0366	0.0079	0.0113	0.1601
10	rs77676674	128766916	1.12	0.339600448506511	1.64	0.38599849551783	0.514642843218637	1.44985337101116	0.1352	0.0591	0.0057	0.007	0.0081	0.0069	0.0076	0.0139	0.1566	0.0064	0.0058	0.0051	0.0917	0.0104	0.0069	0.0073	0.0075	0.134	0.0829	0.0075	0.0072	0.0062	0.0366	0.0079	0.0113	0.1601
10	rs11016943	128768902	1.12	0.339600448506511	1.64	0.38599849551783	0.509031178788133	1.47980955248201	0.1351	0.0592	0.0057	0.007	0.0081	0.007	0.0077	0.0139	0.1566	0.0064	0.0058	0.0051	0.0916	0.0103	0.0069	0.0074	0.0075	0.1339	0.0829	0.0075	0.0072	0.0062	0.0366	0.0079	0.0113	0.1601
10	rs113500956	128771099	1.11	0.375177619549844	1.64	0.38599849551783	0.51266265099507	1.50797108869168	0.1352	0.0592	0.0057	0.007	0.0081	0.007	0.0077	0.0139	0.1566	0.0064	0.0058	0.0051	0.0917	0.0103	0.007	0.0074	0.0076	0.1338	0.0829	0.0075	0.0072	0.0062	0.0366	0.0079	0.0113	0.16
10	rs9733352	128777390	1.11	0.375177619549844	1.64	0.38599849551783	0.494691846868836	1.44199561223588	0.1353	0.0592	0.0056	0.0071	0.0081	0.007	0.0078	0.0138	0.1568	0.0062	0.0057	0.0051	0.0917	0.0102	0.0071	0.0075	0.0076	0.1337	0.0828	0.0076	0.0072	0.0062	0.0366	0.008	0.0113	0.1599
10	rs9665324	128777653	1.12	0.339600448506511	1.64	0.38599849551783	0.465205306205492	1.49044605014052	0.1353	0.0593	0.0056	0.0071	0.0081	0.007	0.0077	0.0138	0.157	0.0062	0.0057	0.0051	0.0915	0.0104	0.007	0.0075	0.0077	0.1336	0.0828	0.0076	0.0072	0.0063	0.0366	0.008	0.0111	0.1597
10	rs77696704	128780467	1.12	0.339600448506511	1.64	0.38599849551783	0.531523911580671	1.74895660929908	0.1352	0.0591	0.0056	0.0072	0.0082	0.0071	0.0078	0.0138	0.157	0.0064	0.0057	0.0051	0.0915	0.0104	0.007	0.0075	0.0077	0.1331	0.083	0.0077	0.0072	0.0063	0.0366	0.0079	0.0111	0.1597
10	rs7901020	128780771	1.12	0.339600448506511	1.64	0.38599849551783	0.54340257317707	1.79707340875437	0.1352	0.0591	0.0056	0.0072	0.0082	0.0071	0.0078	0.0138	0.157	0.0064	0.0057	0.0051	0.0915	0.0104	0.007	0.0075	0.0077	0.1331	0.083	0.0077	0.0072	0.0063	0.0366	0.0079	0.0111	0.1597
10	rs4500401	128788311	1.12	0.339600448506511	1.64	0.38599849551783	0.674086566805362	2.18897953201988	0.1353	0.0586	0.0056	0.0073	0.0083	0.0074	0.008	0.0142	0.1567	0.0065	0.0058	0.0051	0.0915	0.0105	0.007	0.0077	0.0078	0.1316	0.0829	0.0079	0.0073	0.0063	0.0365	0.0079	0.0112	0.1597
10	rs11016748	128789443	1.12	0.339600448506511	1.65	0.358901199458623	0.758022193988343	2.28686599298303	0.1355	0.0586	0.0056	0.0074	0.0083	0.0074	0.008	0.0142	0.1568	0.0065	0.0058	0.0051	0.0914	0.0105	0.007	0.0077	0.0078	0.1315	0.0828	0.0078	0.0072	0.0063	0.0364	0.008	0.0111	0.1597
10	rs4750951	128791805	1.12	0.339600448506511	1.65	0.358901199458623	0.856752619217203	2.46154789666814	0.1362	0.0583	0.0056	0.0075	0.0083	0.0078	0.0084	0.0141	0.1568	0.0065	0.0057	0.0051	0.0912	0.0103	0.0071	0.008	0.0081	0.1307	0.0827	0.0079	0.0072	0.0062	0.0363	0.008	0.0111	0.1594
10	rs9418678	128807078	1.09	0.453749840114468	1.65	0.358901199458623	2.29314384713285	4.42249561057263	0.1393	0.0575	0.0057	0.009	0.0082	0.0101	0.0105	0.0139	0.1589	0.0057	0.0051	0.0051	0.0906	0.011	0.0072	0.0095	0.0091	0.1247	0.0823	0.0085	0.0076	0.0061	0.0351	0.008	0.0104	0.1551
10	rs9418679	128807096	1.09	0.453749840114468	1.65	0.358901199458623	2.28618063578201	4.43695857192658	0.1393	0.0575	0.0057	0.009	0.0082	0.0101	0.0105	0.0139	0.159	0.0056	0.0051	0.0051	0.0906	0.011	0.0072	0.0095	0.0091	0.1248	0.0822	0.0085	0.0076	0.0061	0.035	0.008	0.0104	0.1551
10	rs2275536	128821175	1.09	0.453749840114468	1.65	0.358901199458623	2.40181313943349	4.57807808253512	0.1395	0.0574	0.0057	0.0091	0.0083	0.0104	0.0107	0.014	0.1591	0.0056	0.005	0.0051	0.0905	0.0111	0.0072	0.0097	0.0093	0.1243	0.0821	0.0085	0.0077	0.0061	0.035	0.008	0.0103	0.1547
10	rs867003	128822549	1.09	0.453749840114468	1.65	0.358901199458623	2.38310128244974	4.56436124606245	0.1394	0.0574	0.0057	0.0091	0.0083	0.0105	0.0107	0.0141	0.159	0.0056	0.005	0.0051	0.0906	0.0111	0.0072	0.0096	0.0093	0.1243	0.0821	0.0086	0.0077	0.0061	0.0351	0.008	0.0103	0.1547
10	rs117614022	128822696	1.09	0.453749840114468	1.65	0.358901199458623	2.39875018286957	4.61042390757248	0.1394	0.0574	0.0057	0.0091	0.0083	0.0105	0.0107	0.0141	0.159	0.0056	0.005	0.0051	0.0906	0.011	0.0072	0.0096	0.0093	0.1243	0.0821	0.0086	0.0077	0.0061	0.0351	0.008	0.0103	0.1547
10	rs9418799	128824401	1.09	0.453749840114468	1.65	0.358901199458623	2.49975599646817	4.73350503831057	0.1393	0.0576	0.0057	0.0092	0.0083	0.0105	0.0108	0.0141	0.1587	0.0056	0.005	0.005	0.0907	0.011	0.0072	0.0097	0.0094	0.1244	0.0823	0.0086	0.0077	0.0061	0.0351	0.0079	0.0103	0.1545
10	rs11018215	128828376	1.09	0.453749840114468	1.67	0.308662716071979	2.54966274134982	4.88796239016478	0.1394	0.0573	0.0057	0.0091	0.0082	0.0105	0.0109	0.0139	0.1593	0.0056	0.0049	0.005	0.0905	0.011	0.007	0.0098	0.0094	0.1246	0.083	0.0085	0.0077	0.0061	0.0352	0.0077	0.0102	0.1539
10	rs12358484	128834391	1.08	0.496867270490283	1.67	0.308662716071979	2.53934523757407	4.9137758694961	0.1396	0.0572	0.0057	0.0091	0.0082	0.0106	0.0108	0.0138	0.16	0.0056	0.0049	0.005	0.0903	0.011	0.007	0.0098	0.0094	0.1247	0.0831	0.0085	0.0077	0.006	0.0352	0.0076	0.0102	0.1537
10	rs35918061	128837885	1.08	0.496867270490283	1.67	0.308662716071979	2.55470621641724	4.90924296387932	0.1396	0.0571	0.0056	0.0091	0.0082	0.0106	0.0108	0.0138	0.1602	0.0056	0.0049	0.005	0.0902	0.011	0.007	0.0098	0.0094	0.1247	0.0832	0.0085	0.0077	0.006	0.0352	0.0076	0.0101	0.1536
10	rs77149624	128857060	1.08	0.496867270490283	1.67	0.308662716071979	2.48580850425344	4.91771779163514	0.14	0.0567	0.0056	0.009	0.0081	0.0107	0.0108	0.0137	0.1616	0.0055	0.0048	0.0049	0.0898	0.0111	0.0069	0.0099	0.0094	0.1246	0.0836	0.0086	0.0078	0.0059	0.0352	0.0074	0.0101	0.153
10	rs72834652	128858260	1.08	0.496867270490283	1.67	0.308662716071979	2.48390304405581	4.90687809924838	0.14	0.0567	0.0056	0.009	0.0081	0.0107	0.0108	0.0137	0.1617	0.0055	0.0048	0.0049	0.0898	0.0111	0.0069	0.0099	0.0094	0.1246	0.0836	0.0086	0.0078	0.0059	0.0352	0.0074	0.0101	0.153
10	rs4635002	128862679	1.08	0.496867270490283	1.67	0.308662716071979	2.46131057980839	4.87949158388563	0.14	0.0566	0.0056	0.009	0.0081	0.0107	0.0108	0.0137	0.1617	0.0055	0.0048	0.005	0.0898	0.0112	0.0069	0.0099	0.0094	0.1246	0.0837	0.0086	0.0078	0.0059	0.0352	0.0074	0.0101	0.153
10	rs117213072	128862846	1.08	0.496867270490283	1.68	0.285465824887251	2.46629915434056	4.87437025971219	0.1401	0.0566	0.0056	0.009	0.0081	0.0107	0.0108	0.0137	0.1618	0.0055	0.0048	0.005	0.0897	0.0112	0.0069	0.0099	0.0093	0.1246	0.0837	0.0086	0.0078	0.0059	0.0352	0.0074	0.0101	0.1529
10	rs7093110	128863253	1.08	0.496867270490283	1.68	0.285465824887251	2.47557201243956	4.85231400229046	0.1401	0.0567	0.0056	0.009	0.0081	0.0107	0.0108	0.0137	0.1618	0.0055	0.0048	0.0049	0.0898	0.0112	0.0069	0.0099	0.0093	0.1246	0.0838	0.0086	0.0078	0.0059	0.0353	0.0074	0.0101	0.1529
10	rs35147388	128884444	1.05	0.642211085129376	1.68	0.285465824887251	3.12478341943993	4.04907211014618	0.1468	0.0547	0.0046	0.0071	0.0073	0.0102	0.0095	0.0127	0.1752	0.0045	0.0041	0.0038	0.0853	0.0114	0.0056	0.0096	0.0072	0.1266	0.0845	0.0079	0.0075	0.0051	0.0375	0.0056	0.0088	0.1521
10	rs117740465	128886708	1.05	0.642211085129376	1.68	0.285465824887251	3.10630412961942	4.04461177234799	0.1468	0.0547	0.0046	0.0071	0.0073	0.0102	0.0095	0.0127	0.1752	0.0045	0.0041	0.0038	0.0852	0.0114	0.0056	0.0096	0.0072	0.1266	0.0845	0.0079	0.0075	0.0051	0.0375	0.0056	0.0088	0.1521
10	rs9299864	128892571	1.05	0.642211085129376	1.68	0.285465824887251	3.0290382116497	3.94853117872034	0.147	0.0547	0.0046	0.007	0.0073	0.0102	0.0094	0.0127	0.1753	0.0045	0.0041	0.0038	0.0852	0.0114	0.0056	0.0096	0.0072	0.1265	0.0845	0.0079	0.0075	0.0051	0.0375	0.0056	0.0088	0.1523
10	rs72834667	128903632	1.05	0.642211085129376	1.68	0.285465824887251	2.96263474022667	3.65966335430675	0.1471	0.0545	0.0046	0.0068	0.0072	0.0102	0.0093	0.0127	0.1758	0.0045	0.004	0.0038	0.0854	0.0115	0.0055	0.0095	0.007	0.127	0.0844	0.0078	0.0073	0.0051	0.0375	0.0056	0.0087	0.1528
10	rs72834668	128905205	1.05	0.642211085129376	1.68	0.285465824887251	2.9405544278833	3.571954121939	0.1471	0.0544	0.0046	0.0067	0.0072	0.0102	0.0093	0.0127	0.1759	0.0045	0.004	0.0038	0.0854	0.0115	0.0055	0.0094	0.007	0.1271	0.0844	0.0078	0.0073	0.0051	0.0375	0.0056	0.0087	0.1529
10	rs3740012	128908472	1.05	0.642211085129376	1.68	0.285465824887251	2.92415119656459	3.52750653804284	0.1471	0.0544	0.0046	0.0067	0.0072	0.0102	0.0092	0.0127	0.176	0.0045	0.004	0.0038	0.0855	0.0115	0.0055	0.0094	0.0069	0.1272	0.0844	0.0078	0.0072	0.0051	0.0375	0.0056	0.0087	0.153
10	rs2483861	128915452	1.05	0.642211085129376	1.69	0.263511633917478	2.94017847956393	3.51448904878072	0.1474	0.0544	0.0045	0.0066	0.0072	0.0101	0.0092	0.0127	0.1761	0.0045	0.004	0.0037	0.0857	0.0115	0.0055	0.0094	0.0069	0.127	0.0843	0.0077	0.0072	0.0051	0.0374	0.0055	0.0087	0.1533
10	rs73378462	128920844	1.05	0.642211085129376	1.69	0.263511633917478	2.91014850604709	3.43400089915621	0.148	0.0541	0.0044	0.0065	0.007	0.01	0.0091	0.0126	0.176	0.0045	0.004	0.0037	0.0861	0.0116	0.0054	0.0093	0.0068	0.1273	0.0842	0.0077	0.0071	0.0051	0.0374	0.0054	0.0087	0.1536
10	rs1334419	128934510	1.05	0.642211085129376	1.67	0.308662716071979	2.92127402830312	3.3424601880931	0.1483	0.0542	0.0043	0.0063	0.007	0.01	0.009	0.0125	0.1761	0.0044	0.004	0.0036	0.0865	0.0115	0.0053	0.0092	0.0068	0.128	0.0842	0.0076	0.007	0.005	0.0375	0.0053	0.0086	0.1536
10	rs34453203	128937450	1.05	0.642211085129376	1.67	0.308662716071979	2.7261474345916	3.25401967058755	0.1489	0.0538	0.0042	0.0062	0.0069	0.0099	0.0088	0.0123	0.1769	0.0044	0.004	0.0035	0.0864	0.0114	0.0052	0.0091	0.0069	0.1288	0.0843	0.0076	0.0069	0.0049	0.0372	0.0052	0.0085	0.1538
10	rs2489394	128942752	1.05	0.642211085129376	1.67	0.308662716071979	2.78675276422339	3.23522171510483	0.1492	0.0538	0.004	0.0061	0.0068	0.0098	0.0087	0.0123	0.1776	0.0042	0.004	0.0033	0.0872	0.0114	0.005	0.009	0.0066	0.1292	0.0851	0.0074	0.0069	0.0047	0.0368	0.0049	0.0083	0.1537
10	rs2489392	128944080	1.05	0.642211085129376	1.67	0.308662716071979	2.75240559428723	3.22041908603825	0.1495	0.054	0.0039	0.0061	0.0067	0.0096	0.0086	0.0123	0.1779	0.0042	0.0039	0.0033	0.0875	0.0114	0.0048	0.0089	0.0065	0.1294	0.0853	0.0074	0.0069	0.0046	0.0369	0.0048	0.0083	0.1536
10	rs117367773	128944408	1.05	0.642211085129376	1.67	0.308662716071979	2.74319433949192	3.20998553764861	0.1495	0.054	0.0039	0.006	0.0067	0.0096	0.0086	0.0123	0.1779	0.0042	0.0039	0.0033	0.0875	0.0114	0.0048	0.0089	0.0065	0.1294	0.0853	0.0074	0.0069	0.0046	0.0369	0.0048	0.0083	0.1536
10	rs72834686	128953276	1.05	0.642211085129376	1.67	0.308662716071979	2.66898902377278	3.13440053033262	0.1499	0.0543	0.0039	0.006	0.0066	0.0096	0.0085	0.0124	0.1779	0.0042	0.0039	0.0033	0.0876	0.0113	0.0048	0.0088	0.0065	0.1295	0.0854	0.0073	0.0069	0.0047	0.0369	0.0048	0.008	0.1534
10	rs77373106	128955279	1.05	0.642211085129376	1.67	0.308662716071979	2.60615531482148	3.0741069424487	0.1502	0.0545	0.0039	0.006	0.0066	0.0096	0.0084	0.0124	0.1778	0.0042	0.0039	0.0033	0.0878	0.0112	0.0048	0.0088	0.0064	0.1297	0.0854	0.0072	0.0069	0.0047	0.0369	0.0048	0.0078	0.1532
10	rs61874028	128956791	1.05	0.642211085129376	1.67	0.308662716071979	2.58913140699423	3.0586283290504	0.1503	0.0546	0.0039	0.006	0.0066	0.0096	0.0083	0.0124	0.1778	0.0042	0.0039	0.0033	0.0878	0.0112	0.0048	0.0087	0.0064	0.1297	0.0854	0.0072	0.0069	0.0047	0.0369	0.0048	0.0077	0.1531
10	rs2489389	128956820	1.05	0.642211085129376	1.65	0.358901199458623	2.58876956845365	3.05843961667364	0.1503	0.0546	0.0039	0.006	0.0066	0.0096	0.0083	0.0124	0.1778	0.0042	0.0039	0.0033	0.0878	0.0112	0.0048	0.0087	0.0064	0.1297	0.0854	0.0072	0.0069	0.0047	0.0369	0.0048	0.0077	0.1531
10	rs11594560	128974220	1.05	0.642211085129376	1.65	0.358901199458623	2.49522337954775	2.91763687064823	0.1512	0.0553	0.0039	0.0059	0.0065	0.0095	0.0081	0.0124	0.1777	0.0042	0.0037	0.0033	0.088	0.011	0.0048	0.0086	0.0064	0.1301	0.0856	0.0071	0.0068	0.0048	0.0368	0.0047	0.0072	0.1525
10	rs2489386	128974621	1.05	0.642211085129376	1.65	0.358901199458623	2.50906779506819	2.91632261331784	0.1513	0.0553	0.0039	0.0059	0.0065	0.0095	0.0081	0.0124	0.1777	0.0042	0.0037	0.0033	0.088	0.011	0.0048	0.0086	0.0063	0.1301	0.0856	0.0071	0.0068	0.0048	0.0368	0.0047	0.0071	0.1525
10	rs1182885	128975256	1.05	0.642211085129376	1.66	0.333131717406117	2.48152185911707	2.9114416534794	0.1512	0.0553	0.0039	0.0059	0.0065	0.0095	0.0081	0.0124	0.1777	0.0042	0.0037	0.0033	0.0879	0.011	0.0047	0.0086	0.0063	0.1302	0.0857	0.0071	0.0068	0.0048	0.0368	0.0047	0.0071	0.1528
10	rs7896858	128990073	1.05	0.642211085129376	1.65	0.358901199458623	2.45905488084812	2.97609218205589	0.1515	0.0556	0.0039	0.006	0.0065	0.0094	0.008	0.0123	0.1779	0.0042	0.0037	0.0032	0.0877	0.0108	0.0047	0.0085	0.0063	0.1306	0.0855	0.0071	0.0068	0.0044	0.0368	0.0047	0.007	0.1527
10	rs12269277	128990711	1.05	0.642211085129376	1.64	0.38599849551783	2.46689324239333	2.9896430876878	0.1515	0.0557	0.0039	0.006	0.0066	0.0094	0.008	0.0123	0.1779	0.0042	0.0037	0.0032	0.0877	0.0108	0.0047	0.0085	0.0063	0.1306	0.0855	0.0071	0.0068	0.0044	0.0368	0.0047	0.007	0.1527
10	rs75864299	128992245	1.05	0.642211085129376	1.64	0.38599849551783	2.45086857364981	2.9730817728218	0.1514	0.0557	0.0039	0.006	0.0066	0.0094	0.008	0.0124	0.1779	0.0042	0.0037	0.0032	0.0877	0.0108	0.0048	0.0086	0.0063	0.1307	0.0854	0.0071	0.0069	0.0044	0.0368	0.0047	0.0069	0.1527
10	rs2489379	128996576	1.05	0.642211085129376	1.62	0.444280725791627	2.44612680143407	2.9394253856317	0.1512	0.0559	0.0039	0.006	0.0066	0.0094	0.0079	0.0124	0.1779	0.0042	0.0037	0.0031	0.0878	0.0108	0.005	0.0086	0.0063	0.131	0.0852	0.0071	0.0069	0.0043	0.0368	0.0048	0.0069	0.1527
10	rs80313667	129006037	1.06	0.591046266007479	1.62	0.444280725791627	2.19433538270346	2.75051224667135	0.152	0.0562	0.0037	0.0057	0.0067	0.009	0.0076	0.0124	0.1789	0.0042	0.0037	0.003	0.0864	0.0109	0.005	0.0086	0.0064	0.1318	0.0841	0.007	0.0068	0.0041	0.037	0.0048	0.0067	0.1532
10	rs75708598	129006541	1.06	0.591046266007479	1.62	0.444280725791627	2.19273294647346	2.75069877427716	0.152	0.0562	0.0037	0.0057	0.0067	0.009	0.0076	0.0124	0.1789	0.0042	0.0037	0.003	0.0864	0.0109	0.005	0.0086	0.0064	0.1318	0.084	0.007	0.0068	0.0041	0.037	0.0048	0.0067	0.1532
10	rs10829595	129010970	1.06	0.591046266007479	1.6	0.508176723760061	2.18118379000739	2.78354983536784	0.1522	0.0562	0.0036	0.0057	0.0067	0.0089	0.0075	0.0124	0.1791	0.0043	0.0037	0.0031	0.0864	0.0109	0.0048	0.0087	0.0064	0.1321	0.0839	0.007	0.0069	0.0041	0.0371	0.0048	0.0065	0.1532
10	rs12359365	129015808	1.07	0.542615033110665	1.6	0.508176723760061	1.62017479066054	2.09941396066055	0.1536	0.0554	0.0034	0.005	0.0066	0.0075	0.0064	0.0129	0.1806	0.0043	0.0038	0.0033	0.0856	0.0107	0.0047	0.0084	0.0067	0.1361	0.083	0.0067	0.0067	0.0042	0.038	0.0049	0.0061	0.1515
10	rs118007165	129027867	1.07	0.542615033110665	1.6	0.508176723760061	1.56681392196675	2.04070083878015	0.1536	0.0554	0.0034	0.0049	0.0066	0.0074	0.0063	0.0129	0.1807	0.0042	0.0039	0.0033	0.0855	0.0107	0.0047	0.0084	0.0068	0.1365	0.0828	0.0067	0.0068	0.0042	0.0382	0.0049	0.0061	0.1513
10	rs1334417	129031127	1.07	0.542615033110665	1.59	0.542287549749139	1.55835628276574	2.05886725258344	0.1537	0.0553	0.0034	0.0049	0.0066	0.0074	0.0063	0.0129	0.1807	0.0041	0.0039	0.0033	0.0855	0.0108	0.0047	0.0084	0.0068	0.1366	0.0828	0.0067	0.0068	0.0043	0.0383	0.0049	0.006	0.1513
10	rs2186023	129031266	1.07	0.542615033110665	1.59	0.542287549749139	1.55387942055374	2.05382885364595	0.1537	0.0553	0.0034	0.0049	0.0066	0.0073	0.0063	0.0129	0.1807	0.0041	0.0039	0.0033	0.0855	0.0108	0.0047	0.0084	0.0068	0.1366	0.0828	0.0067	0.0068	0.0043	0.0383	0.0049	0.006	0.1513
10	rs117505526	129033663	1.07	0.542615033110665	1.59	0.542287549749139	1.51500710905697	2.05922720153947	0.1535	0.0552	0.0034	0.0049	0.0066	0.0073	0.0063	0.0131	0.1805	0.0042	0.004	0.0033	0.0857	0.0106	0.0047	0.0084	0.0068	0.1368	0.0828	0.0067	0.0068	0.0043	0.0384	0.005	0.006	0.1512
10	rs72836422	129034293	1.07	0.542615033110665	1.59	0.542287549749139	1.52539870033338	2.08192090627862	0.1535	0.0552	0.0034	0.0049	0.0066	0.0073	0.0064	0.0131	0.1805	0.0042	0.004	0.0033	0.0857	0.0106	0.0047	0.0084	0.0069	0.1368	0.0826	0.0067	0.0068	0.0043	0.0385	0.005	0.006	0.1512
10	rs11016863	129036184	1.07	0.542615033110665	1.59	0.542287549749139	1.526914192329	2.09598595598755	0.1536	0.055	0.0034	0.0049	0.0066	0.0071	0.0065	0.0132	0.1803	0.0042	0.0041	0.0034	0.0857	0.0106	0.0046	0.0084	0.007	0.137	0.0824	0.0066	0.0068	0.0042	0.0387	0.005	0.006	0.1511
10	rs7096712	129037501	1.07	0.542615033110665	1.59	0.542287549749139	1.55133782276208	2.11204984399511	0.1536	0.055	0.0034	0.0049	0.0067	0.007	0.0065	0.0132	0.1802	0.0042	0.0041	0.0034	0.0857	0.0106	0.0046	0.0083	0.007	0.137	0.0823	0.0066	0.0068	0.0042	0.0388	0.005	0.006	0.151
10	rs74158639	129039861	1.07	0.542615033110665	1.59	0.542287549749139	1.56875232939815	2.11873285421015	0.1536	0.0552	0.0033	0.0049	0.0066	0.0069	0.0065	0.0134	0.1802	0.0042	0.0041	0.0034	0.0856	0.0105	0.0046	0.0083	0.007	0.1371	0.0822	0.0066	0.0068	0.0041	0.0389	0.005	0.006	0.1511
10	rs11595620	129041645	1.07	0.542615033110665	1.59	0.542287549749139	1.58377861984562	2.10428661213625	0.1536	0.0552	0.0032	0.0048	0.0066	0.0068	0.0065	0.0134	0.1804	0.0043	0.0041	0.0034	0.0857	0.0105	0.0046	0.0082	0.007	0.1373	0.0821	0.0065	0.0068	0.0041	0.039	0.005	0.0059	0.1511
10	rs11819364	129043310	1.07	0.542615033110665	1.59	0.542287549749139	1.40762479131191	1.84449066794385	0.1537	0.0551	0.003	0.0046	0.0065	0.0067	0.0064	0.0136	0.181	0.0044	0.0041	0.0034	0.0861	0.0105	0.0045	0.008	0.006	0.1383	0.082	0.0064	0.0068	0.0041	0.0393	0.0048	0.0059	0.1514
10	rs7924046	129043562	1.07	0.542615033110665	1.58	0.577869115575703	1.41371026916984	1.81156283518574	0.1538	0.0551	0.003	0.0045	0.0065	0.0067	0.0064	0.0136	0.1811	0.0044	0.0041	0.0034	0.0864	0.0105	0.0045	0.0079	0.0058	0.1382	0.082	0.0064	0.0068	0.0041	0.0394	0.0048	0.0059	0.1514
10	rs12766027	129045623	1.07	0.542615033110665	1.58	0.577869115575703	1.43271606341246	1.75564276063031	0.1542	0.0551	0.0029	0.0045	0.0063	0.0065	0.0064	0.0137	0.1815	0.0044	0.0039	0.0033	0.0867	0.0105	0.0044	0.0079	0.0055	0.1384	0.0818	0.0064	0.0067	0.004	0.0396	0.0047	0.0061	0.1512
10	rs2498935	129048450	1.07	0.542615033110665	1.58	0.577869115575703	1.48128881074016	1.74930841884659	0.1545	0.0551	0.0029	0.0044	0.0062	0.0064	0.0064	0.0137	0.1817	0.0044	0.0038	0.0033	0.0868	0.0104	0.0043	0.0078	0.0053	0.1384	0.0817	0.0063	0.0066	0.004	0.0398	0.0046	0.0063	0.1511
10	rs36057049	129051517	1.07	0.542615033110665	1.57	0.614941920479678	1.49139520539201	1.72611134646737	0.1546	0.0549	0.0029	0.0044	0.0062	0.0063	0.0064	0.0138	0.1818	0.0044	0.0038	0.0033	0.087	0.0104	0.0043	0.0078	0.0052	0.1384	0.0817	0.0063	0.0066	0.004	0.0399	0.0046	0.0063	0.1511
10	rs2380255	129065709	1.07	0.542615033110665	1.56	0.653525583231	1.43074218475158	1.62473930075189	0.1538	0.055	0.0029	0.0043	0.0062	0.0062	0.0064	0.0141	0.1822	0.0044	0.0039	0.0033	0.0874	0.0104	0.0043	0.0076	0.0049	0.1382	0.0813	0.0063	0.0065	0.004	0.0403	0.0046	0.0067	0.1513
10	rs61870264	129073212	1.07	0.542615033110665	1.56	0.653525583231	1.36365330263234	1.63918910345391	0.1532	0.0551	0.0028	0.0043	0.0063	0.0062	0.0063	0.0143	0.1825	0.0044	0.0039	0.0033	0.0873	0.0103	0.0042	0.0075	0.005	0.1383	0.0812	0.0062	0.0065	0.004	0.0405	0.0048	0.0067	0.1513
10	rs4603213	129081738	1.07	0.542615033110665	1.56	0.653525583231	1.34557493215387	1.63274522384517	0.1531	0.0551	0.0028	0.0043	0.0063	0.0062	0.0063	0.0143	0.1825	0.0044	0.0039	0.0033	0.0873	0.0102	0.0042	0.0075	0.005	0.1383	0.0811	0.0062	0.0065	0.004	0.0405	0.0048	0.0067	0.1514
10	rs117750027	129083592	1.07	0.542615033110665	1.55	0.693638871087907	1.34326129256578	1.63378991546519	0.1531	0.055	0.0028	0.0043	0.0063	0.0062	0.0063	0.0143	0.1825	0.0044	0.0039	0.0033	0.0877	0.0102	0.0042	0.0075	0.005	0.1381	0.0811	0.0062	0.0065	0.004	0.0405	0.0048	0.0067	0.1514
10	rs55688171	129083975	1.07	0.542615033110665	1.55	0.693638871087907	1.34268311716527	1.63274522384517	0.1531	0.055	0.0028	0.0043	0.0063	0.0062	0.0063	0.0143	0.1825	0.0044	0.0039	0.0033	0.0877	0.0102	0.0042	0.0075	0.005	0.1381	0.0811	0.0062	0.0065	0.004	0.0405	0.0048	0.0067	0.1514
10	rs10829711	129089317	1.07	0.542615033110665	1.55	0.693638871087907	1.3220272583567	1.62734926985797	0.1529	0.055	0.0029	0.0044	0.0063	0.0062	0.0063	0.0143	0.1824	0.0045	0.0039	0.0034	0.0876	0.0102	0.0042	0.0075	0.0051	0.1381	0.0809	0.0062	0.0065	0.004	0.0405	0.0048	0.0067	0.1516
10	rs2148376	129096055	1.07	0.542615033110665	1.54	0.735299729443272	1.3092147641104	1.58653376565252	0.1531	0.0553	0.0028	0.0045	0.0063	0.0062	0.0063	0.0142	0.1823	0.0045	0.004	0.0034	0.0874	0.0102	0.0042	0.0073	0.0049	0.1387	0.0802	0.0062	0.0064	0.004	0.0406	0.0048	0.0068	0.1518
10	rs72836451	129098412	1.07	0.542615033110665	1.54	0.735299729443272	1.29274344210735	1.57284878905004	0.1532	0.0553	0.0028	0.0045	0.0063	0.0062	0.0063	0.0142	0.1822	0.0045	0.004	0.0034	0.0874	0.0102	0.0042	0.0073	0.0049	0.1386	0.0802	0.0062	0.0064	0.004	0.0406	0.0048	0.0068	0.1517
10	rs76458060	129099832	1.07	0.542615033110665	1.54	0.735299729443272	1.28733387866491	1.57406064096103	0.1532	0.0554	0.0028	0.0045	0.0063	0.0062	0.0063	0.0142	0.1822	0.0045	0.004	0.0034	0.0874	0.0102	0.0043	0.0073	0.0049	0.1386	0.0802	0.0062	0.0064	0.004	0.0406	0.0048	0.0068	0.1517
10	rs11598505	129113693	1.07	0.542615033110665	1.54	0.735299729443272	1.2312928365779	1.54898769646428	0.1533	0.056	0.0029	0.0046	0.0063	0.0062	0.0063	0.0141	0.1815	0.0046	0.0041	0.0034	0.0874	0.0101	0.0043	0.0073	0.0048	0.1384	0.08	0.0063	0.0063	0.0041	0.0407	0.0048	0.007	0.1517
10	rs11017275	129118738	1.07	0.542615033110665	1.54	0.735299729443272	1.21335181267301	1.54639753042185	0.1534	0.0563	0.0029	0.0047	0.0063	0.0062	0.0063	0.0141	0.1812	0.0046	0.0041	0.0034	0.0873	0.0101	0.0043	0.0073	0.0048	0.1382	0.0799	0.0063	0.0063	0.0042	0.0408	0.0047	0.0071	0.1517
10	rs11017297	129121374	1.07	0.542615033110665	1.54	0.735299729443272	1.25299357291747	1.57804345669447	0.1536	0.0565	0.0029	0.0048	0.0063	0.0063	0.0063	0.014	0.1811	0.0046	0.0041	0.0034	0.0874	0.01	0.0042	0.0073	0.0048	0.1382	0.0799	0.0063	0.0063	0.0042	0.0408	0.0047	0.007	0.1517
10	rs75530003	129121623	1.07	0.542615033110665	1.54	0.735299729443272	1.29093929348005	1.55607093096467	0.1537	0.0563	0.0029	0.0048	0.0063	0.0063	0.0063	0.0141	0.1811	0.0048	0.0041	0.0034	0.0873	0.01	0.0043	0.0073	0.0048	0.1381	0.0798	0.0063	0.0062	0.0042	0.0409	0.0047	0.007	0.1517
10	rs2766051	129121892	1.07	0.542615033110665	1.54	0.735299729443272	1.34152704790975	1.54691550945019	0.1538	0.0563	0.0029	0.0048	0.0063	0.0063	0.0064	0.0141	0.181	0.0049	0.0041	0.0034	0.0872	0.01	0.0044	0.0073	0.0048	0.138	0.0797	0.0063	0.0062	0.0043	0.0409	0.0047	0.007	0.1516
10	rs2766056	129123388	1.07	0.542615033110665	1.55	0.693638871087907	1.92698975983928	1.26060311652734	0.1531	0.0562	0.0029	0.0047	0.0076	0.0063	0.0065	0.0141	0.179	0.0051	0.0042	0.0036	0.0906	0.0101	0.0045	0.0073	0.0048	0.1375	0.0772	0.0062	0.0062	0.0042	0.0409	0.0063	0.0073	0.1503
10	rs4751240	129136409	1.07	0.542615033110665	1.55	0.693638871087907	1.44933632032197	1.09616241472835	0.1506	0.0564	0.0028	0.0044	0.0077	0.0065	0.0058	0.0139	0.179	0.0049	0.0045	0.0037	0.0918	0.0105	0.0048	0.0064	0.0049	0.1393	0.074	0.0064	0.0063	0.0042	0.042	0.0063	0.0083	0.151
10	rs72836473	129139956	1.07	0.542615033110665	1.55	0.693638871087907	1.37452431954144	1.0339764603395	0.1494	0.0568	0.0028	0.0041	0.0075	0.0063	0.0056	0.0142	0.1802	0.0047	0.0045	0.0036	0.0911	0.0107	0.005	0.0057	0.005	0.1401	0.0726	0.0067	0.0063	0.0043	0.0427	0.0063	0.0086	0.1516
10	rs10829779	129140160	1.07	0.542615033110665	1.54	0.735299729443272	1.57447055112456	0.972175194730322	0.1493	0.0569	0.0028	0.0043	0.0075	0.0065	0.0056	0.0142	0.1801	0.0045	0.0044	0.0037	0.0911	0.0106	0.005	0.0057	0.005	0.1402	0.0725	0.0067	0.0063	0.0043	0.0423	0.0068	0.0086	0.1517
10	rs2386830	129140763	1.06	0.591046266007479	1.55	0.693638871087907	1.5897215184371	0.983806364471335	0.1492	0.0571	0.0029	0.0043	0.0075	0.0065	0.0056	0.0141	0.1805	0.0045	0.0045	0.0036	0.0908	0.0105	0.005	0.0056	0.0051	0.1404	0.072	0.0068	0.0063	0.0043	0.0425	0.0067	0.0086	0.1518
10	rs943206	129143171	1.06	0.591046266007479	1.55	0.693638871087907	1.35581142814165	1.05543752738596	0.1493	0.0569	0.003	0.0043	0.0075	0.0062	0.0057	0.014	0.1806	0.0046	0.0047	0.0035	0.0902	0.0105	0.0047	0.0058	0.0053	0.1404	0.0718	0.0068	0.0062	0.0045	0.0424	0.0065	0.0087	0.1519
10	rs78346852	129145581	1.06	0.591046266007479	1.55	0.693638871087907	1.36307184070333	1.08558862263097	0.1491	0.057	0.003	0.0043	0.0075	0.0063	0.006	0.014	0.1805	0.0045	0.0048	0.0035	0.0896	0.0104	0.0047	0.0058	0.0054	0.1408	0.0716	0.0068	0.0062	0.0045	0.0424	0.0064	0.0087	0.1525
10	rs11017460	129146491	1.06	0.591046266007479	1.56	0.653525583231	1.40811519379722	1.10854956754667	0.1491	0.057	0.0031	0.0043	0.0075	0.0063	0.006	0.014	0.1805	0.0045	0.0048	0.0034	0.0893	0.0104	0.0048	0.0057	0.0054	0.1409	0.0715	0.0068	0.0062	0.0046	0.0424	0.0064	0.0087	0.1527
10	rs2386833	129148087	1.06	0.591046266007479	1.56	0.653525583231	1.38172468097003	1.10153789227764	0.1489	0.0568	0.0031	0.0044	0.0074	0.0065	0.0061	0.0138	0.1805	0.0045	0.0048	0.0035	0.0894	0.0104	0.0047	0.0057	0.0055	0.1408	0.0718	0.0068	0.0062	0.0046	0.0424	0.0064	0.0087	0.1527
10	rs80060873	129148432	1.06	0.591046266007479	1.56	0.653525583231	1.39264925185829	1.15161062386203	0.1489	0.0568	0.0031	0.0044	0.0074	0.0065	0.0061	0.0138	0.1806	0.0045	0.0048	0.0035	0.0893	0.0104	0.0047	0.0057	0.0056	0.1406	0.0719	0.007	0.0062	0.0046	0.0424	0.0064	0.0087	0.1527
10	rs72840195	129148882	1.06	0.591046266007479	1.56	0.653525583231	1.42285675377135	1.21135779926271	0.1487	0.0568	0.0029	0.0045	0.0071	0.0065	0.0062	0.0139	0.1803	0.0045	0.0047	0.0035	0.0891	0.0105	0.0048	0.0057	0.0056	0.1407	0.0719	0.007	0.0062	0.0047	0.0426	0.0064	0.0087	0.1528
10	rs1006217	129149464	1.06	0.591046266007479	1.56	0.653525583231	1.40762479131191	1.2444276199955	0.1485	0.0568	0.0029	0.0045	0.0071	0.0065	0.0063	0.0139	0.18	0.0045	0.0047	0.0035	0.0892	0.0106	0.0048	0.0058	0.0056	0.1406	0.072	0.007	0.0062	0.0047	0.0427	0.0064	0.0087	0.1529
10	rs10764990	129152608	1.06	0.591046266007479	1.56	0.653525583231	1.43725980404862	1.40468162830867	0.1473	0.0564	0.003	0.0047	0.0072	0.0066	0.0064	0.0138	0.1792	0.0046	0.0048	0.0036	0.089	0.0107	0.0048	0.006	0.006	0.1398	0.0725	0.0071	0.0063	0.0047	0.0428	0.0066	0.009	0.1533
10	rs10764991	129153704	1.06	0.591046266007479	1.56	0.653525583231	1.46742124758588	1.4878715902529	0.1467	0.0563	0.003	0.0049	0.0073	0.0067	0.0065	0.0138	0.1792	0.0046	0.0048	0.0035	0.0889	0.0106	0.0048	0.0061	0.0061	0.1398	0.0727	0.0072	0.0064	0.0047	0.043	0.0066	0.0091	0.1533
10	rs73384668	129154657	1.06	0.591046266007479	1.56	0.653525583231	1.45797101180329	1.52415022560931	0.1465	0.0562	0.003	0.0049	0.0073	0.0067	0.0065	0.014	0.1789	0.0046	0.0049	0.0035	0.0889	0.0107	0.0048	0.0061	0.0061	0.1397	0.0727	0.0073	0.0064	0.0048	0.043	0.0066	0.0092	0.1532
10	rs11017548	129158237	1.06	0.591046266007479	1.56	0.653525583231	1.61439751539549	1.86613418174699	0.1436	0.0563	0.0031	0.0048	0.0075	0.0068	0.0068	0.015	0.1769	0.0048	0.0054	0.0036	0.0901	0.0107	0.0049	0.0061	0.0064	0.139	0.0732	0.0076	0.0071	0.0052	0.0432	0.0068	0.0102	0.1511
10	rs3818475	129159848	1.06	0.591046266007479	1.55	0.693638871087907	2.30685790625584	2.12108159978215	0.1408	0.0559	0.0034	0.0049	0.0078	0.0069	0.0072	0.0156	0.1759	0.0049	0.0058	0.0038	0.0897	0.0116	0.0053	0.0058	0.0064	0.137	0.074	0.008	0.0076	0.0054	0.0435	0.0077	0.011	0.1503
10	rs12251654	129159888	1.06	0.591046266007479	1.52	0.823332010267983	2.18701306476772	2.04591472210024	0.1408	0.0557	0.0034	0.0049	0.0078	0.0071	0.0072	0.0156	0.1758	0.0049	0.0058	0.0039	0.0897	0.0117	0.0054	0.0058	0.0064	0.137	0.0741	0.0079	0.0076	0.0054	0.0435	0.0077	0.0109	0.1503
10	rs2296638	129160098	1.06	0.591046266007479	1.52	0.823332010267983	2.20797141392565	1.97970793433093	0.1404	0.0558	0.0035	0.0049	0.0078	0.007	0.0074	0.0157	0.1759	0.0049	0.0059	0.004	0.0896	0.0118	0.0055	0.0058	0.0064	0.1364	0.0741	0.008	0.0076	0.0054	0.0434	0.0077	0.011	0.1503
10	rs73386508	129160803	1.07	0.542615033110665	1.51	0.869735485018148	2.15985317053047	1.92182370112823	0.1391	0.0562	0.0038	0.0049	0.0078	0.0068	0.0075	0.016	0.1755	0.0051	0.006	0.0042	0.0896	0.0121	0.0057	0.0056	0.0065	0.1347	0.0748	0.0081	0.0075	0.0054	0.0426	0.0078	0.0117	0.1508
10	rs117892957	129164064	1.07	0.542615033110665	1.51	0.869735485018148	2.14222462920488	1.8792795809706	0.1357	0.0568	0.0045	0.0049	0.0077	0.007	0.0079	0.0161	0.1716	0.0052	0.0065	0.005	0.0905	0.0131	0.0063	0.0051	0.007	0.1343	0.0755	0.0082	0.0077	0.0056	0.0418	0.0079	0.0122	0.152
10	rs7902152	129165854	1.07	0.542615033110665	1.5	0.917750694748585	2.19113089042393	1.95520327757294	0.1345	0.057	0.0047	0.0049	0.0077	0.007	0.008	0.0161	0.1701	0.0056	0.0067	0.0054	0.0909	0.0135	0.0066	0.005	0.0071	0.1339	0.0756	0.0081	0.0078	0.0057	0.0417	0.008	0.0123	0.1522
10	rs7914006	129169432	1.07	0.542615033110665	1.5	0.917750694748585	2.20338481793929	1.95234416454568	0.1344	0.0576	0.0048	0.005	0.0076	0.0067	0.008	0.0162	0.1693	0.0058	0.0068	0.0055	0.0906	0.0136	0.0067	0.0049	0.0071	0.1333	0.0761	0.0081	0.0078	0.0057	0.0416	0.008	0.0124	0.1525
10	rs41282892	129172272	1.07	0.542615033110665	1.5	0.917750694748585	2.18244065661745	1.93288188955366	0.1343	0.0576	0.0048	0.005	0.0076	0.0067	0.008	0.0162	0.1692	0.0058	0.0068	0.0055	0.0907	0.0136	0.0067	0.0048	0.0071	0.1333	0.0761	0.0081	0.0078	0.0057	0.0417	0.0081	0.0124	0.1525
10	rs74513484	129176729	1.07	0.542615033110665	1.5	0.917750694748585	2.18506941116772	1.87661392101868	0.1343	0.0577	0.0048	0.005	0.0077	0.0067	0.0081	0.0162	0.1692	0.0059	0.0068	0.0056	0.0907	0.0136	0.0067	0.0048	0.0071	0.1333	0.076	0.0081	0.0078	0.0057	0.0413	0.008	0.0124	0.1525
10	rs6482833	129179653	1.07	0.542615033110665	1.5	0.917750694748585	2.13893163508537	1.8691529169748	0.1343	0.0578	0.0048	0.005	0.0076	0.0067	0.0081	0.0162	0.1691	0.006	0.0067	0.0056	0.0907	0.0136	0.0067	0.0048	0.0071	0.1333	0.0759	0.0081	0.0078	0.0057	0.0412	0.008	0.0124	0.1525
10	rs117606193	129181776	1.07	0.542615033110665	1.5	0.917750694748585	2.0102585651303	1.85424355258678	0.1342	0.0578	0.0048	0.005	0.0076	0.0067	0.008	0.0163	0.169	0.006	0.0068	0.0056	0.0907	0.0136	0.0068	0.0048	0.007	0.1336	0.0758	0.008	0.0078	0.0057	0.0412	0.008	0.0124	0.1525
10	rs878564	129182958	1.07	0.542615033110665	1.51	0.869735485018148	2.03176178145403	1.88514590775956	0.1342	0.0578	0.0049	0.005	0.0076	0.0067	0.008	0.0163	0.1687	0.0061	0.0068	0.0056	0.0907	0.0136	0.0068	0.0048	0.007	0.1337	0.0758	0.008	0.0079	0.0057	0.0411	0.008	0.0124	0.1526
10	rs4290141	129186277	1.07	0.542615033110665	1.51	0.869735485018148	2.00536697200732	1.88194577394431	0.1339	0.058	0.0049	0.005	0.0076	0.0067	0.008	0.0164	0.1686	0.0063	0.0069	0.0058	0.0906	0.0137	0.0069	0.0048	0.007	0.1338	0.0756	0.0079	0.0079	0.0057	0.0409	0.0081	0.0124	0.1526
10	rs7082657	129190473	1.07	0.542615033110665	1.5	0.917750694748585	2.11785056348231	1.92378499369409	0.1338	0.0579	0.0049	0.0049	0.0076	0.0066	0.0081	0.0166	0.1685	0.0066	0.0069	0.0058	0.0906	0.0137	0.0069	0.0048	0.0071	0.1338	0.0754	0.0079	0.0079	0.0058	0.0408	0.0081	0.0125	0.1526
10	rs113022468	129191953	1.06	0.591046266007479	1.51	0.869735485018148	1.93006070981078	2.19188268148271	0.1322	0.0573	0.0049	0.0049	0.0082	0.0066	0.0081	0.0174	0.1677	0.0069	0.007	0.0067	0.091	0.0141	0.007	0.0048	0.007	0.1336	0.0744	0.0077	0.0078	0.0061	0.0397	0.008	0.0135	0.1532
10	rs58710806	129191973	1.06	0.591046266007479	1.5	0.917750694748585	1.97953032787211	2.22694087682526	0.1321	0.0573	0.0049	0.0049	0.0082	0.0066	0.0081	0.0174	0.1676	0.007	0.007	0.0067	0.091	0.0141	0.007	0.0048	0.007	0.1336	0.0744	0.0077	0.0078	0.0062	0.0397	0.008	0.0135	0.1533
10	rs4751323	129192143	1.06	0.591046266007479	1.5	0.917750694748585	3.26559856826877	2.61195693051764	0.1308	0.0562	0.005	0.005	0.0085	0.0065	0.009	0.0175	0.1668	0.0072	0.0071	0.007	0.0912	0.0143	0.007	0.0048	0.007	0.1337	0.0742	0.0076	0.008	0.0063	0.0394	0.008	0.0142	0.1534
10	rs10765058	129192182	1.06	0.591046266007479	1.5	0.917750694748585	3.28434284658032	2.62531119607155	0.1303	0.0558	0.0051	0.005	0.0086	0.0065	0.009	0.0174	0.1672	0.0073	0.0072	0.0072	0.091	0.0144	0.0072	0.0047	0.0068	0.1338	0.0747	0.0077	0.008	0.0064	0.0392	0.008	0.0142	0.1529
10	rs117895752	129192286	1.07	0.542615033110665	1.5	0.917750694748585	2.84539715341426	2.60750727803566	0.1302	0.0559	0.0052	0.005	0.0086	0.0063	0.0087	0.0175	0.1674	0.0075	0.0072	0.0072	0.0911	0.0143	0.0071	0.0047	0.0068	0.1335	0.0747	0.0078	0.0081	0.0064	0.0394	0.008	0.0143	0.1528
10	rs7894462	129192987	1.08	0.496867270490283	1.5	0.917750694748585	1.88700092568226	2.4928717837446	0.13	0.057	0.0054	0.0049	0.0086	0.0056	0.0078	0.0179	0.1677	0.0076	0.0074	0.0073	0.0915	0.0142	0.0071	0.0046	0.0068	0.1323	0.0749	0.008	0.0083	0.0064	0.0395	0.0079	0.0139	0.1531
10	rs4750853	129193311	1.08	0.496867270490283	1.5	0.917750694748585	1.87112885978561	2.49453143413283	0.1299	0.057	0.0054	0.005	0.0086	0.0056	0.0078	0.0179	0.1677	0.0076	0.0074	0.0074	0.0914	0.0142	0.0071	0.0046	0.0068	0.1323	0.0748	0.008	0.0083	0.0064	0.0395	0.0079	0.0139	0.1531
10	rs4750855	129193390	1.08	0.496867270490283	1.5	0.917750694748585	1.79481503344431	2.45620919662086	0.13	0.057	0.0054	0.005	0.0086	0.0056	0.0078	0.0179	0.1677	0.0076	0.0074	0.0074	0.0914	0.0142	0.0071	0.0046	0.0068	0.1323	0.0748	0.008	0.0083	0.0064	0.0394	0.0079	0.0138	0.1532
10	rs78774264	129193576	1.08	0.496867270490283	1.5	0.917750694748585	1.59967833982751	2.4295368650545	0.13	0.057	0.0054	0.005	0.0086	0.0056	0.0076	0.0179	0.1677	0.0076	0.0075	0.0074	0.0916	0.0141	0.0071	0.0046	0.0068	0.1324	0.0747	0.008	0.0083	0.0064	0.0393	0.0079	0.0138	0.1534
10	rs72842984	129194502	1.08	0.496867270490283	1.5	0.917750694748585	1.5221674789486	2.42181772406255	0.13	0.057	0.0054	0.005	0.0086	0.0056	0.0076	0.0179	0.1677	0.0076	0.0074	0.0074	0.0916	0.0141	0.0071	0.0046	0.0068	0.1324	0.0747	0.008	0.0083	0.0064	0.0393	0.0079	0.0138	0.1534
10	rs11017868	129199544	1.13	0.306408690300974	1.5	0.917750694748585	0.723041909715725	1.76620741904045	0.1343	0.0583	0.0057	0.004	0.0086	0.005	0.0066	0.018	0.1666	0.0075	0.0068	0.0078	0.0922	0.0135	0.0068	0.0045	0.0063	0.1321	0.0732	0.0077	0.0082	0.0063	0.0382	0.0075	0.0127	0.1568
10	rs11017876	129200964	1.13	0.306408690300974	1.48	1.01867282088958	0.651863968814402	1.71681024347895	0.1354	0.0587	0.0057	0.0038	0.0086	0.0049	0.0063	0.018	0.1663	0.0075	0.0068	0.0079	0.0923	0.0135	0.0067	0.0044	0.0062	0.1321	0.0728	0.0076	0.0081	0.0063	0.038	0.0075	0.0124	0.1577
10	rs12771074	129204611	1.14	0.275532638758866	1.48	1.01867282088958	0.604983781696802	1.63083021966062	0.1355	0.0587	0.0058	0.0039	0.0085	0.0049	0.0062	0.018	0.1662	0.0074	0.0067	0.0079	0.0922	0.0135	0.0067	0.0044	0.0062	0.1318	0.0732	0.0074	0.008	0.0063	0.0382	0.0074	0.0124	0.158
10	rs7071109	129204666	1.14	0.275532638758866	1.48	1.01867282088958	0.60415630546086	1.62595720695874	0.1355	0.0587	0.0058	0.0039	0.0085	0.0049	0.0062	0.018	0.1662	0.0074	0.0067	0.0079	0.0922	0.0135	0.0067	0.0044	0.0062	0.1318	0.0732	0.0074	0.008	0.0063	0.0382	0.0074	0.0124	0.158
10	rs7896279	129211210	1.16	0.220431575918666	1.48	1.01867282088958	0.28385952494803	1.14044838475036	0.1379	0.0627	0.0055	0.0039	0.0073	0.0041	0.0043	0.0171	0.1634	0.007	0.006	0.008	0.0925	0.0126	0.0067	0.0035	0.0055	0.1352	0.0749	0.0069	0.0073	0.0061	0.039	0.007	0.0105	0.1605
10	rs7895595	129215326	1.16	0.220431575918666	1.48	1.01867282088958	0.283434157191517	1.13946442873613	0.1378	0.0629	0.0056	0.0039	0.0073	0.0041	0.0043	0.017	0.1634	0.007	0.006	0.0079	0.0929	0.0126	0.0066	0.0034	0.0055	0.1353	0.0748	0.0068	0.0074	0.0061	0.0391	0.0069	0.0104	0.1607
10	rs58379103	129216264	1.16	0.220431575918666	1.48	1.01867282088958	0.265239548169026	1.00186346554935	0.1377	0.063	0.0057	0.0039	0.0073	0.004	0.0042	0.017	0.1634	0.007	0.006	0.0079	0.093	0.0126	0.0065	0.0033	0.0055	0.1353	0.0747	0.0068	0.0074	0.006	0.0391	0.0069	0.0104	0.1608
10	rs80314462	129216472	1.16	0.220431575918666	1.49	0.967391925764805	0.256968915400123	1.00298412963789	0.1377	0.063	0.0057	0.0039	0.0073	0.004	0.0042	0.017	0.1634	0.007	0.006	0.0079	0.0931	0.0126	0.0065	0.0033	0.0054	0.1353	0.0748	0.0068	0.0074	0.006	0.0391	0.0069	0.0104	0.1609
10	rs77994677	129217817	1.16	0.220431575918666	1.5	0.917750694748585	0.254377375636831	1.00330436369574	0.1377	0.063	0.0057	0.0039	0.0072	0.004	0.0042	0.017	0.1634	0.007	0.006	0.0079	0.0932	0.0126	0.0065	0.0033	0.0054	0.1354	0.0748	0.0068	0.0074	0.006	0.0391	0.0069	0.0103	0.1609
10	rs75161574	129222807	1.16	0.220431575918666	1.51	0.869735485018148	0.25379848030037	0.985401768291214	0.1377	0.0631	0.0057	0.0039	0.0072	0.004	0.0041	0.0169	0.1634	0.0069	0.0059	0.0079	0.0934	0.0126	0.0065	0.0033	0.0054	0.1354	0.0747	0.0068	0.0074	0.006	0.039	0.0069	0.0103	0.1609
10	rs41307587	129224344	1.16	0.220431575918666	1.5	0.917750694748585	0.247917355323121	0.964859870311371	0.1377	0.0631	0.0057	0.0039	0.0072	0.004	0.0041	0.0169	0.1634	0.0069	0.0059	0.0079	0.0936	0.0126	0.0065	0.0033	0.0053	0.1354	0.0747	0.0068	0.0074	0.006	0.039	0.0069	0.0103	0.161
10	rs1887096	129228032	1.16	0.220431575918666	1.5	0.917750694748585	0.239043542438442	0.839915905753411	0.1378	0.0632	0.0057	0.0038	0.0072	0.004	0.004	0.0169	0.1634	0.0069	0.0058	0.0078	0.094	0.0125	0.0065	0.0032	0.0053	0.1354	0.0747	0.0068	0.0074	0.006	0.0389	0.0069	0.0102	0.1611
10	rs11592985	129230032	1.16	0.220431575918666	1.5	0.917750694748585	0.254243720454103	0.905009210662966	0.1378	0.0633	0.0057	0.0038	0.0072	0.0039	0.004	0.0168	0.1634	0.0069	0.0058	0.0078	0.0939	0.0125	0.0065	0.0032	0.0053	0.1355	0.0747	0.0068	0.0074	0.006	0.0389	0.0069	0.0102	0.1612
10	rs11816982	129233816	1.17	0.196050020118376	1.5	0.917750694748585	0.227740480736649	0.798567808534527	0.1381	0.0639	0.0056	0.0038	0.0072	0.0038	0.0036	0.0165	0.1633	0.0067	0.0057	0.0077	0.093	0.0124	0.0066	0.0029	0.0051	0.1369	0.0746	0.0068	0.0072	0.0062	0.0391	0.0069	0.0101	0.1621
10	rs7070203	129237011	1.17	0.196050020118376	1.5	0.917750694748585	0.21127525317789	0.737022239608713	0.138	0.0642	0.0056	0.0037	0.0072	0.0038	0.0035	0.0163	0.1634	0.0065	0.0056	0.0076	0.093	0.0124	0.0065	0.0028	0.0051	0.137	0.0746	0.0068	0.0071	0.0062	0.0393	0.0069	0.0099	0.1627
10	rs78977023	129238264	1.17	0.196050020118376	1.5	0.917750694748585	0.207117984692926	0.734769120196262	0.138	0.0642	0.0056	0.0037	0.0072	0.0038	0.0035	0.0163	0.1634	0.0065	0.0056	0.0076	0.093	0.0124	0.0065	0.0028	0.0051	0.1371	0.0746	0.0068	0.0071	0.0062	0.0393	0.0069	0.0099	0.1627
10	rs869801	129245684	1.17	0.196050020118376	1.5	0.917750694748585	0.160904492807492	0.644482541392374	0.1382	0.0647	0.0055	0.0036	0.0071	0.0037	0.0035	0.016	0.1636	0.0062	0.0056	0.0074	0.093	0.0123	0.0064	0.0026	0.005	0.1372	0.0746	0.0069	0.0069	0.0062	0.0394	0.0069	0.0096	0.1635
10	rs74382049	129247747	1.17	0.196050020118376	1.5	0.917750694748585	0.157455109965894	0.670549885790625	0.1388	0.0649	0.0054	0.0034	0.0072	0.0035	0.0033	0.0158	0.1645	0.0058	0.0056	0.0075	0.0931	0.0123	0.0062	0.0024	0.0048	0.1374	0.0746	0.007	0.0067	0.0061	0.0392	0.0067	0.0094	0.1641
10	rs72843750	129247813	1.17	0.196050020118376	1.5	0.917750694748585	0.147500918694257	0.604689575362961	0.1388	0.0649	0.0054	0.0034	0.0072	0.0035	0.0033	0.0158	0.1646	0.0058	0.0056	0.0075	0.093	0.0123	0.0063	0.0024	0.0047	0.1375	0.0747	0.007	0.0067	0.0061	0.0392	0.0068	0.0094	0.1641
10	rs10765102	129248077	1.18	0.173671271070618	1.5	0.917750694748585	0.139725498423475	0.613608826273351	0.139	0.0651	0.0054	0.0033	0.0072	0.0034	0.0033	0.0157	0.1644	0.0057	0.0056	0.0075	0.093	0.0123	0.0062	0.0024	0.0047	0.1377	0.0748	0.007	0.0068	0.006	0.0391	0.0067	0.0095	0.1644
10	rs60040554	129248542	1.18	0.173671271070618	1.5	0.917750694748585	0.132200827456727	0.659830611833954	0.1392	0.0652	0.0054	0.0033	0.0073	0.0034	0.0032	0.0155	0.1647	0.0055	0.0055	0.0073	0.0929	0.0123	0.0061	0.0022	0.0045	0.1375	0.075	0.007	0.0067	0.0059	0.0391	0.0066	0.0095	0.1652
10	rs4751414	129250497	1.18	0.173671271070618	1.5	0.917750694748585	0.107986398429146	0.52448296337943	0.1402	0.0656	0.0054	0.0031	0.0078	0.0031	0.0029	0.0149	0.1658	0.0049	0.0055	0.0065	0.0922	0.0125	0.0056	0.0016	0.0039	0.1365	0.0759	0.0071	0.0067	0.0056	0.0388	0.0063	0.0098	0.1682
10	rs74952314	129251575	1.19	0.153209069243504	1.5	0.917750694748585	0.100947076366463	0.528926258009616	0.1404	0.0655	0.0053	0.0031	0.0077	0.0031	0.0029	0.0148	0.1657	0.0049	0.0055	0.0064	0.0923	0.0124	0.0056	0.0016	0.0038	0.1366	0.0761	0.0071	0.0067	0.0056	0.0387	0.0063	0.0098	0.1683
10	rs79166123	129254745	1.19	0.153209069243504	1.5	0.917750694748585	0.0792925976747497	0.49747572597136	0.1408	0.0655	0.0052	0.003	0.0077	0.0031	0.0029	0.0148	0.1654	0.0049	0.0055	0.0063	0.0926	0.0124	0.0055	0.0016	0.0036	0.1368	0.0765	0.0072	0.0067	0.0055	0.0386	0.0062	0.0097	0.1685
10	rs4751415	129258824	1.19	0.153209069243504	1.5	0.917750694748585	0.0703876788867072	0.457395053135212	0.141	0.0655	0.0051	0.003	0.0076	0.0031	0.0029	0.0147	0.1653	0.0049	0.0055	0.0063	0.0927	0.0123	0.0055	0.0016	0.0036	0.1368	0.0767	0.0072	0.0067	0.0055	0.0385	0.0062	0.0096	0.1686
10	rs12570647	129259324	1.19	0.153209069243504	1.51	0.869735485018148	0.07028480509991	0.455521224883855	0.141	0.0656	0.0051	0.003	0.0076	0.0031	0.0029	0.0147	0.1653	0.0049	0.0055	0.0063	0.0927	0.0123	0.0055	0.0016	0.0036	0.1368	0.0767	0.0072	0.0067	0.0055	0.0385	0.0062	0.0096	0.1686
10	rs10765110	129271850	1.19	0.153209069243504	1.51	0.869735485018148	0.123718160981222	0.468680218915107	0.1409	0.0656	0.005	0.003	0.0075	0.0029	0.0026	0.0141	0.167	0.0048	0.0051	0.0056	0.0931	0.0124	0.0052	0.0013	0.003	0.1366	0.0752	0.0074	0.0077	0.0052	0.0378	0.0061	0.0096	0.1715
10	rs34635488	129279485	1.19	0.153209069243504	1.5	0.917750694748585	0.140200148100708	0.438483950564184	0.1409	0.0657	0.005	0.003	0.0075	0.0028	0.0025	0.0139	0.1672	0.0047	0.0051	0.0056	0.0935	0.0125	0.0052	0.0013	0.0029	0.1368	0.0747	0.0075	0.0079	0.0052	0.0375	0.0061	0.0096	0.1719
10	rs117862887	129279875	1.19	0.153209069243504	1.5	0.917750694748585	0.15344734563029	0.456725596455554	0.141	0.0656	0.0048	0.003	0.0075	0.0028	0.0025	0.0139	0.1672	0.0047	0.0052	0.0056	0.0933	0.0125	0.0052	0.0013	0.0029	0.1369	0.0748	0.0075	0.0079	0.005	0.0377	0.0061	0.0096	0.172
10	rs1931732	129281603	1.19	0.153209069243504	1.5	0.917750694748585	0.155258441833326	0.454050353167026	0.141	0.0656	0.0048	0.003	0.0075	0.0028	0.0025	0.0139	0.1672	0.0047	0.0052	0.0055	0.0934	0.0125	0.0052	0.0013	0.0029	0.1369	0.0747	0.0075	0.008	0.005	0.0377	0.006	0.0096	0.172
10	rs61870415	129281715	1.19	0.153209069243504	1.5	0.917750694748585	0.152479897422568	0.451779657269403	0.141	0.0658	0.0048	0.003	0.0075	0.0028	0.0025	0.0139	0.1672	0.0047	0.0052	0.0055	0.0934	0.0125	0.0052	0.0013	0.0029	0.1369	0.0747	0.0075	0.008	0.005	0.0375	0.006	0.0096	0.1721
10	rs72844484	129283733	1.19	0.153209069243504	1.5	0.917750694748585	0.157658796335914	0.462222730471199	0.141	0.0658	0.0048	0.003	0.0075	0.0028	0.0025	0.0139	0.1672	0.0047	0.0051	0.0055	0.0935	0.0126	0.0052	0.0013	0.0029	0.1369	0.0746	0.0075	0.008	0.005	0.0374	0.006	0.0096	0.1722
10	rs4751429	129289065	1.19	0.153209069243504	1.5	0.917750694748585	0.217190008485221	0.454852491477567	0.141	0.0658	0.0048	0.003	0.0074	0.0026	0.0022	0.0136	0.167	0.0047	0.005	0.0055	0.0945	0.0127	0.0052	0.0012	0.0027	0.137	0.0739	0.0075	0.0084	0.005	0.0367	0.006	0.0096	0.1734
10	rs12762049	129298285	1.19	0.153209069243504	1.5	0.917750694748585	0.305316884423813	0.456993348180748	0.1409	0.0657	0.005	0.0031	0.0073	0.0024	0.0019	0.0134	0.1668	0.0047	0.0048	0.0055	0.0951	0.0129	0.0053	0.0013	0.0026	0.1371	0.0736	0.0074	0.0085	0.0049	0.0365	0.0059	0.0098	0.174
10	rs2151938	129301814	1.19	0.153209069243504	1.5	0.917750694748585	0.300276355216664	0.43478016005149	0.141	0.0655	0.0049	0.003	0.0073	0.0024	0.0019	0.0134	0.1667	0.0047	0.0048	0.0056	0.0953	0.0129	0.0053	0.0013	0.0027	0.1372	0.0736	0.0072	0.0085	0.0049	0.0364	0.0058	0.0099	0.1744
10	rs10830109	129305535	1.19	0.153209069243504	1.5	0.917750694748585	0.299984103034177	0.430162271218528	0.141	0.0655	0.0049	0.003	0.0073	0.0024	0.0019	0.0134	0.1667	0.0047	0.0048	0.0056	0.0953	0.0129	0.0053	0.0013	0.0027	0.1372	0.0736	0.0072	0.0085	0.0049	0.0364	0.0058	0.0099	0.1744
10	rs999069	129312952	1.19	0.153209069243504	1.5	0.917750694748585	0.250782157905221	0.32578808096915	0.1408	0.0654	0.0048	0.003	0.0071	0.0025	0.002	0.0129	0.1666	0.0044	0.0047	0.0054	0.0952	0.013	0.0054	0.0014	0.0028	0.1375	0.0738	0.0071	0.0085	0.0049	0.0361	0.0057	0.0099	0.1756
10	rs10830112	129315699	1.19	0.153209069243504	1.5	0.917750694748585	0.245725939996513	0.299547986491734	0.1407	0.0653	0.0047	0.003	0.0071	0.0025	0.0021	0.0128	0.1666	0.0044	0.0047	0.0055	0.0952	0.0129	0.0055	0.0015	0.0028	0.1375	0.0739	0.0071	0.0086	0.0048	0.036	0.0057	0.0099	0.176
10	rs1009983	129316419	1.19	0.153209069243504	1.5	0.917750694748585	0.246820312487709	0.29812279422906	0.1407	0.0653	0.0047	0.003	0.0071	0.0025	0.0021	0.0127	0.1666	0.0044	0.0047	0.0055	0.0952	0.013	0.0055	0.0015	0.0028	0.1375	0.0739	0.0071	0.0086	0.0048	0.036	0.0057	0.0099	0.176
10	rs74161311	129319906	1.19	0.153209069243504	1.5	0.917750694748585	0.249193269320971	0.298716375635655	0.1406	0.0653	0.0047	0.003	0.0071	0.0025	0.0021	0.0127	0.1665	0.0044	0.0047	0.0055	0.0952	0.013	0.0055	0.0015	0.0028	0.1375	0.0738	0.0072	0.0087	0.0048	0.0358	0.0057	0.0099	0.1762
10	rs954136	129321808	1.19	0.153209069243504	1.51	0.869735485018148	0.469477390565954	0.207776965015592	0.14	0.0643	0.0046	0.0035	0.0073	0.0021	0.0024	0.0122	0.1662	0.0042	0.0048	0.0053	0.0955	0.0137	0.0056	0.0022	0.0031	0.1364	0.0739	0.0068	0.0086	0.0048	0.0348	0.0061	0.0098	0.1787
10	rs118148043	129326397	1.18	0.173671271070618	1.51	0.869735485018148	0.459801172287185	0.17127355698756	0.1401	0.064	0.0046	0.0037	0.0073	0.0021	0.0026	0.012	0.1658	0.0042	0.0048	0.0052	0.0953	0.0138	0.0055	0.0024	0.0031	0.1364	0.0745	0.0067	0.0086	0.0048	0.0344	0.0062	0.0098	0.1791
10	rs4751438	129329623	1.18	0.173671271070618	1.52	0.823332010267983	0.464718280354725	0.172364936005545	0.1401	0.064	0.0046	0.0037	0.0073	0.0021	0.0026	0.012	0.1658	0.0042	0.0048	0.0052	0.0953	0.0138	0.0055	0.0024	0.0031	0.1365	0.0745	0.0067	0.0086	0.0048	0.0344	0.0062	0.0098	0.1791
10	rs12254315	129332163	1.18	0.173671271070618	1.51	0.869735485018148	0.474690477025108	0.17695490567372	0.1401	0.0639	0.0046	0.0037	0.0073	0.0021	0.0026	0.012	0.1658	0.0042	0.0049	0.0052	0.0952	0.0138	0.0055	0.0024	0.0031	0.1364	0.0746	0.0067	0.0086	0.0049	0.0343	0.0062	0.0098	0.1791
10	rs117813055	129333962	1.18	0.173671271070618	1.51	0.869735485018148	0.471927120163491	0.17018459656638	0.1401	0.0639	0.0045	0.0037	0.0073	0.0021	0.0026	0.012	0.1658	0.0042	0.0048	0.0052	0.095	0.0138	0.0055	0.0024	0.0031	0.1363	0.0747	0.0067	0.0086	0.0049	0.0344	0.0062	0.0098	0.1792
10	rs61872173	129336588	1.18	0.173671271070618	1.51	0.869735485018148	0.518806690895056	0.153382911667187	0.1403	0.064	0.0045	0.0038	0.0072	0.002	0.0026	0.012	0.1659	0.0042	0.0048	0.0053	0.0946	0.0138	0.0055	0.0025	0.0031	0.1361	0.0748	0.0065	0.0084	0.0049	0.0344	0.0063	0.0098	0.1795
10	rs7912885	129336988	1.18	0.173671271070618	1.51	0.869735485018148	0.556864307433191	0.168802158004557	0.1404	0.0639	0.0045	0.0039	0.0072	0.002	0.0027	0.012	0.1658	0.0042	0.0049	0.0054	0.0944	0.0139	0.0055	0.0026	0.0031	0.1361	0.0749	0.0065	0.0083	0.005	0.0343	0.0063	0.0097	0.1795
10	rs11018183	129338773	1.18	0.173671271070618	1.51	0.869735485018148	0.65787174024028	0.140802799448455	0.1403	0.0644	0.0047	0.0042	0.0068	0.0021	0.0027	0.0117	0.1662	0.0042	0.0049	0.0052	0.0943	0.014	0.0056	0.0026	0.0033	0.1359	0.0746	0.0064	0.0082	0.0052	0.0342	0.0064	0.0098	0.179
10	rs74593427	129339535	1.18	0.173671271070618	1.51	0.869735485018148	0.663256884435097	0.138223683378998	0.1402	0.0644	0.0047	0.0042	0.0068	0.0021	0.0027	0.0117	0.1662	0.0042	0.0049	0.0051	0.0943	0.014	0.0056	0.0026	0.0033	0.1359	0.0746	0.0064	0.0082	0.0052	0.0342	0.0064	0.0098	0.179
10	rs114890546	129344973	1.18	0.173671271070618	1.51	0.869735485018148	0.734897209667877	0.13032226683604	0.1402	0.0645	0.0047	0.0042	0.0067	0.0022	0.0028	0.0116	0.1663	0.0041	0.0049	0.0051	0.0944	0.0141	0.0056	0.0027	0.0034	0.1359	0.0745	0.0064	0.0082	0.0053	0.0341	0.0064	0.0099	0.1789
10	rs990310	129347785	1.18	0.173671271070618	1.51	0.869735485018148	0.790455614981667	0.134660512290268	0.1403	0.0645	0.0047	0.0043	0.0067	0.0022	0.0028	0.0115	0.1662	0.0041	0.0049	0.0052	0.0944	0.0141	0.0057	0.0027	0.0034	0.1359	0.0745	0.0064	0.0081	0.0053	0.0341	0.0064	0.0099	0.1788
10	rs61872217	129350295	1.18	0.173671271070618	1.51	0.869735485018148	0.81180160391115	0.139418965422026	0.1403	0.0644	0.0047	0.0043	0.0066	0.0022	0.0028	0.0115	0.1661	0.0041	0.0049	0.0054	0.0943	0.0141	0.0058	0.0027	0.0035	0.1358	0.0744	0.0064	0.0081	0.0054	0.0342	0.0065	0.0099	0.1787
10	rs7915277	129350371	1.18	0.173671271070618	1.51	0.869735485018148	0.80983664108405	0.145732010383225	0.1403	0.0644	0.0048	0.0043	0.0066	0.0022	0.0028	0.0115	0.166	0.0041	0.0049	0.0054	0.0942	0.0141	0.0058	0.0027	0.0035	0.136	0.0744	0.0064	0.0081	0.0054	0.0342	0.0065	0.0099	0.1787
10	rs4751440	129350856	1.18	0.173671271070618	1.5	0.917750694748585	0.801215198229672	0.135662050367464	0.1403	0.0644	0.0048	0.0043	0.0066	0.0022	0.0028	0.0114	0.166	0.0041	0.0049	0.0054	0.0942	0.0141	0.0058	0.0027	0.0035	0.136	0.0744	0.0063	0.0081	0.0054	0.0342	0.0065	0.0099	0.1787
10	rs11018196	129351046	1.18	0.173671271070618	1.5	0.917750694748585	0.800433405434398	0.139050785882114	0.1403	0.0644	0.0048	0.0043	0.0067	0.0022	0.0028	0.0114	0.166	0.0041	0.0049	0.0054	0.0942	0.0141	0.0058	0.0027	0.0035	0.1359	0.0744	0.0063	0.0081	0.0054	0.0342	0.0065	0.0099	0.1787
10	rs10830129	129353824	1.18	0.173671271070618	1.5	0.917750694748585	0.84864127340165	0.137215233806753	0.1406	0.0638	0.0048	0.0043	0.0068	0.0024	0.003	0.0112	0.1658	0.0041	0.0049	0.0055	0.094	0.0144	0.0062	0.0028	0.0034	0.1362	0.0739	0.0063	0.0081	0.0053	0.0343	0.0064	0.0098	0.1786
10	rs12357452	129362962	1.18	0.173671271070618	1.5	0.917750694748585	0.86021591116202	0.127637644228946	0.1406	0.0635	0.0049	0.0044	0.0069	0.0025	0.0031	0.0111	0.1653	0.0042	0.0048	0.0056	0.0938	0.0148	0.0062	0.0034	0.0034	0.1359	0.0736	0.0064	0.0081	0.0053	0.0344	0.0065	0.0097	0.1786
10	rs77161109	129365619	1.18	0.173671271070618	1.5	0.917750694748585	0.841441035886288	0.142562791242442	0.1407	0.0634	0.0049	0.0044	0.0069	0.0025	0.0032	0.011	0.1652	0.0043	0.0048	0.0056	0.0938	0.0149	0.0062	0.0034	0.0034	0.1358	0.0735	0.0064	0.0081	0.0053	0.0344	0.0065	0.0098	0.1785
10	rs2050323	129370373	1.18	0.173671271070618	1.5	0.917750694748585	0.847359320878903	0.156539983186341	0.1407	0.0634	0.0049	0.0044	0.0069	0.0025	0.0032	0.011	0.165	0.0044	0.0048	0.0056	0.0938	0.015	0.0062	0.0034	0.0034	0.1357	0.0735	0.0064	0.0081	0.0053	0.0344	0.0065	0.0098	0.1785
10	rs75527633	129370851	1.18	0.173671271070618	1.5	0.917750694748585	0.830530982417278	0.161269788849261	0.1407	0.0634	0.0049	0.0044	0.007	0.0025	0.0032	0.011	0.165	0.0044	0.0049	0.0056	0.0937	0.015	0.0062	0.0034	0.0034	0.1357	0.0735	0.0064	0.0082	0.0053	0.0344	0.0065	0.0098	0.1785
10	rs35578503	129370935	1.18	0.173671271070618	1.5	0.917750694748585	0.83076923657707	0.161755220868962	0.1407	0.0634	0.0049	0.0044	0.007	0.0025	0.0032	0.011	0.165	0.0044	0.0049	0.0056	0.0938	0.015	0.0062	0.0034	0.0034	0.1355	0.0735	0.0064	0.0082	0.0053	0.0344	0.0065	0.0098	0.1785
10	rs117282159	129372993	1.18	0.173671271070618	1.5	0.917750694748585	0.820550761129311	0.152716186488065	0.1407	0.0634	0.0049	0.0044	0.007	0.0025	0.0032	0.011	0.1649	0.0044	0.0049	0.0057	0.0937	0.015	0.0062	0.0034	0.0034	0.1355	0.0734	0.0064	0.0081	0.0053	0.0345	0.0065	0.0098	0.1785
10	rs7893299	129380357	1.18	0.173671271070618	1.49	0.967391925764805	0.854098769381	0.174056350721269	0.1407	0.0634	0.0049	0.0044	0.007	0.0026	0.0033	0.011	0.1647	0.0044	0.0049	0.0058	0.0934	0.0151	0.0062	0.0034	0.0034	0.1354	0.0733	0.0064	0.0081	0.0053	0.0346	0.0066	0.0099	0.1785
10	rs117996968	129390547	1.18	0.173671271070618	1.5	0.917750694748585	0.832994351986444	0.159816591465539	0.1405	0.0636	0.005	0.0044	0.0071	0.0029	0.0036	0.0109	0.1639	0.0044	0.0049	0.006	0.0926	0.0153	0.0064	0.0037	0.0035	0.1353	0.0727	0.0064	0.0081	0.0056	0.0345	0.0069	0.0097	0.1787
10	rs112170255	129395867	1.17	0.196050020118376	1.5	0.917750694748585	0.83045157086392	0.150438181088848	0.1404	0.0637	0.0051	0.0044	0.0071	0.003	0.0036	0.0109	0.1637	0.0044	0.0049	0.0061	0.0924	0.0153	0.0065	0.0038	0.0035	0.1353	0.0726	0.0064	0.0081	0.0057	0.0345	0.007	0.0097	0.1787
10	rs35702697	129397994	1.17	0.196050020118376	1.51	0.869735485018148	0.834983212911918	0.14817249413562	0.1404	0.0637	0.0051	0.0044	0.0071	0.003	0.0036	0.0109	0.1638	0.0044	0.0049	0.0061	0.0923	0.0153	0.0065	0.0038	0.0035	0.1352	0.0725	0.0064	0.0081	0.0057	0.0345	0.007	0.0096	0.1788
10	rs6482940	129400407	1.17	0.196050020118376	1.51	0.869735485018148	0.864492773005928	0.163312060790751	0.1404	0.0637	0.0051	0.0044	0.0071	0.0031	0.0037	0.0108	0.1637	0.0044	0.0049	0.0061	0.0922	0.0153	0.0065	0.0038	0.0035	0.1352	0.0724	0.0064	0.0081	0.0058	0.0345	0.0071	0.0096	0.1789
10	rs118116956	129403295	1.17	0.196050020118376	1.5	0.917750694748585	0.842799077064289	0.157020324167368	0.1404	0.0637	0.0051	0.0044	0.0071	0.0031	0.0037	0.0108	0.1637	0.0045	0.0049	0.0061	0.0921	0.0153	0.0065	0.0038	0.0035	0.1353	0.0723	0.0064	0.0081	0.0058	0.0345	0.0071	0.0096	0.1789
10	rs12765317	129404037	1.17	0.196050020118376	1.5	0.917750694748585	0.862877806275964	0.149870600827366	0.1403	0.0637	0.005	0.0044	0.0071	0.0031	0.0037	0.0108	0.1638	0.0045	0.0049	0.0062	0.0918	0.0153	0.0065	0.0039	0.0035	0.1354	0.0721	0.0065	0.0081	0.0058	0.0345	0.0071	0.0095	0.179
10	rs1113103	129406109	1.17	0.196050020118376	1.5	0.917750694748585	1.06334403419218	0.10551490772154	0.1402	0.0641	0.0049	0.0045	0.0069	0.0034	0.004	0.0107	0.1642	0.0042	0.0046	0.0065	0.0902	0.0154	0.0064	0.0045	0.0036	0.1363	0.0708	0.0067	0.008	0.0061	0.0344	0.0074	0.009	0.1796
10	rs78657995	129408452	1.17	0.196050020118376	1.5	0.917750694748585	1.0475536583155	0.0902998883975837	0.1402	0.0642	0.0049	0.0046	0.0068	0.0035	0.004	0.0108	0.1644	0.0042	0.0046	0.0065	0.0899	0.0154	0.0064	0.0045	0.0036	0.1363	0.0707	0.0067	0.008	0.0061	0.0344	0.0075	0.0089	0.1795
10	rs77931207	129410038	1.17	0.196050020118376	1.5	0.917750694748585	1.01505071328583	0.0829347456538004	0.1402	0.0642	0.0049	0.0045	0.0068	0.0036	0.0041	0.0108	0.1645	0.0042	0.0045	0.0065	0.0897	0.0154	0.0063	0.0046	0.0036	0.1363	0.0707	0.0067	0.008	0.0061	0.0344	0.0075	0.0089	0.1794
10	rs76229171	129417680	1.17	0.196050020118376	1.5	0.917750694748585	1.03533821005337	0.0836145153789776	0.14	0.0643	0.0049	0.0045	0.0068	0.0037	0.0042	0.0108	0.1649	0.0042	0.0045	0.0065	0.0892	0.0155	0.0062	0.0046	0.0037	0.1365	0.0707	0.0068	0.0079	0.0062	0.0344	0.0076	0.0088	0.1792
10	rs1317296	129418315	1.17	0.196050020118376	1.49	0.967391925764805	1.06713023159783	0.0913948065546987	0.14	0.0643	0.0049	0.0045	0.0068	0.0037	0.0042	0.0108	0.165	0.0042	0.0045	0.0065	0.0892	0.0155	0.0062	0.0046	0.0037	0.1365	0.0707	0.0068	0.0079	0.0062	0.0344	0.0076	0.0088	0.1792
10	rs11018230	129418956	1.17	0.196050020118376	1.49	0.967391925764805	1.08960509276784	0.0981539405805051	0.14	0.0643	0.0049	0.0045	0.0068	0.0037	0.0042	0.0108	0.165	0.0042	0.0045	0.0065	0.0892	0.0155	0.0061	0.0046	0.0037	0.1365	0.0707	0.0068	0.0079	0.0062	0.0344	0.0076	0.0088	0.1792
10	rs11597076	129420087	1.17	0.196050020118376	1.48	1.01867282088958	1.05236839898954	0.0895210201122447	0.14	0.0643	0.0049	0.0044	0.0068	0.0037	0.0042	0.0108	0.1651	0.0042	0.0045	0.0065	0.0892	0.0155	0.0061	0.0046	0.0037	0.1365	0.0707	0.0068	0.0079	0.0062	0.0344	0.0077	0.0088	0.1791
10	rs11511222	129429090	1.17	0.196050020118376	1.47	1.07160640764864	0.980665793362516	0.0625376679516786	0.1397	0.0645	0.0049	0.0044	0.0068	0.0038	0.0042	0.0108	0.1651	0.0042	0.0044	0.0066	0.0891	0.0155	0.0061	0.0046	0.0037	0.1364	0.0707	0.0067	0.0079	0.0061	0.0343	0.0076	0.0088	0.1792
10	rs72838254	129433949	1.18	0.173671271070618	1.48	1.01867282088958	0.961754633248017	0.0671703131928342	0.1385	0.0652	0.0048	0.0043	0.0067	0.0039	0.0045	0.0108	0.1652	0.0042	0.0045	0.0066	0.0887	0.0157	0.0061	0.0045	0.0038	0.1367	0.0708	0.0067	0.008	0.006	0.0343	0.0076	0.0088	0.1792
10	rs7903106	129435333	1.18	0.173671271070618	1.49	0.967391925764805	0.880224208735702	0.0637503875308753	0.1381	0.0656	0.0048	0.0043	0.0067	0.0039	0.0046	0.0107	0.1653	0.0042	0.0045	0.0066	0.0887	0.0158	0.006	0.0045	0.0039	0.1369	0.0708	0.0067	0.0081	0.006	0.0344	0.0073	0.0088	0.1792
10	rs72838273	129449274	1.17	0.196050020118376	1.48	1.01867282088958	0.777364979690844	0.0674471379883101	0.1335	0.069	0.005	0.0038	0.0064	0.0044	0.0055	0.0107	0.1674	0.0042	0.0047	0.0062	0.0865	0.0163	0.0061	0.0046	0.0041	0.1376	0.0718	0.0067	0.0084	0.0058	0.0347	0.0067	0.0081	0.1778
10	rs2386898	129452307	1.16	0.220431575918666	1.48	1.01867282088958	0.816368206589395	0.0666870160344164	0.1333	0.0691	0.005	0.0038	0.0064	0.0045	0.0055	0.0107	0.1675	0.0043	0.0047	0.0062	0.0864	0.0163	0.0061	0.0046	0.0041	0.1376	0.0719	0.0067	0.0084	0.0058	0.0347	0.0067	0.0081	0.1778
10	rs79491893	129452624	1.16	0.220431575918666	1.48	1.01867282088958	0.810936767684754	0.06807173161209	0.1333	0.0692	0.005	0.0038	0.0064	0.0045	0.0055	0.0107	0.1674	0.0043	0.0047	0.0062	0.0864	0.0163	0.0061	0.0046	0.0041	0.1376	0.0719	0.0067	0.0084	0.0058	0.0347	0.0067	0.0081	0.1778
10	rs60730063	129452854	1.16	0.220431575918666	1.48	1.01867282088958	0.816368206589395	0.0687685394845203	0.1333	0.0692	0.005	0.0038	0.0064	0.0045	0.0056	0.0107	0.1674	0.0043	0.0047	0.0062	0.0864	0.0163	0.0061	0.0046	0.0041	0.1376	0.0719	0.0067	0.0084	0.0058	0.0347	0.0067	0.0081	0.1778
10	rs1936874	129455074	1.16	0.220431575918666	1.48	1.01867282088958	0.833312433440072	0.0703823905035144	0.1333	0.0693	0.0049	0.0038	0.0064	0.0045	0.0057	0.0107	0.1673	0.0043	0.0047	0.0062	0.0862	0.0163	0.0061	0.0046	0.0041	0.1377	0.0722	0.0067	0.0084	0.0059	0.0347	0.0066	0.0081	0.1777
10	rs12765922	129455935	1.16	0.220431575918666	1.48	1.01867282088958	0.832199375608691	0.0700302302099865	0.1332	0.0693	0.0049	0.0038	0.0064	0.0045	0.0057	0.0107	0.1673	0.0043	0.0047	0.0062	0.0862	0.0163	0.0061	0.0046	0.0041	0.1377	0.0722	0.0067	0.0084	0.0059	0.0347	0.0066	0.0081	0.1777
10	rs12255622	129462499	1.16	0.220431575918666	1.48	1.01867282088958	0.832199375608691	0.070100603587163	0.1332	0.0694	0.0049	0.0038	0.0063	0.0045	0.0057	0.0107	0.1673	0.0043	0.0047	0.0061	0.0862	0.0163	0.0061	0.0046	0.0041	0.1377	0.0722	0.0067	0.0084	0.0058	0.0347	0.0065	0.0081	0.1778
10	rs4750900	129469060	1.16	0.220431575918666	1.49	0.967391925764805	0.849282559062745	0.0701710063148475	0.1332	0.0695	0.0049	0.0038	0.0063	0.0045	0.0057	0.0107	0.1673	0.0042	0.0047	0.0061	0.0862	0.0164	0.0061	0.0047	0.0041	0.1377	0.0723	0.0067	0.0084	0.0058	0.0346	0.0065	0.0081	0.1778
10	rs61870544	129481096	1.16	0.220431575918666	1.49	0.967391925764805	0.86190944082582	0.0674471379883101	0.1334	0.0698	0.0047	0.0038	0.0062	0.0047	0.0058	0.011	0.1677	0.004	0.0047	0.0058	0.0866	0.0165	0.0058	0.0049	0.004	0.1379	0.0735	0.0066	0.0084	0.0057	0.034	0.0061	0.0077	0.1772
10	rs7896359	129481452	1.16	0.220431575918666	1.49	0.967391925764805	0.855626316291237	0.0674471379883101	0.1333	0.0698	0.0047	0.0038	0.0062	0.0047	0.0058	0.011	0.1677	0.004	0.0047	0.0058	0.0866	0.0165	0.0058	0.0049	0.004	0.1379	0.0735	0.0066	0.0084	0.0057	0.034	0.0061	0.0077	0.1771
10	rs75585177	129482600	1.16	0.220431575918666	1.5	0.917750694748585	0.82767421495847	0.0702414383832952	0.1334	0.0703	0.0047	0.0038	0.0062	0.0047	0.0057	0.011	0.1677	0.004	0.0047	0.0058	0.0868	0.0165	0.0056	0.0049	0.004	0.1375	0.0734	0.0067	0.0084	0.0057	0.034	0.0061	0.0077	0.1768
10	rs111742725	129483579	1.15	0.246899131395369	1.5	0.917750694748585	0.800980625784907	0.0940756232891506	0.1337	0.0699	0.0045	0.0036	0.0059	0.0045	0.0055	0.0114	0.167	0.0041	0.0047	0.0058	0.0889	0.0167	0.0054	0.0046	0.0038	0.137	0.0739	0.0077	0.0087	0.0056	0.0337	0.0055	0.0077	0.1765
10	rs78709583	129484271	1.14	0.275532638758866	1.5	0.917750694748585	0.808109170463142	0.111635612519984	0.1345	0.0695	0.0044	0.0035	0.0057	0.0041	0.0052	0.0115	0.166	0.0039	0.0047	0.0059	0.0894	0.0167	0.0053	0.0041	0.0036	0.1372	0.0747	0.0087	0.0087	0.0054	0.0338	0.005	0.0078	0.1772
10	rs7089086	129484502	1.14	0.275532638758866	1.5	0.917750694748585	0.821499028734378	0.119709645627486	0.1348	0.0695	0.0044	0.0034	0.0057	0.004	0.005	0.0115	0.1657	0.0039	0.0047	0.0059	0.0895	0.0168	0.0053	0.004	0.0035	0.1366	0.075	0.0089	0.0087	0.0053	0.034	0.0048	0.0078	0.1776
10	rs7902892	129484615	1.14	0.275532638758866	1.5	0.917750694748585	0.833312433440072	0.123033788456447	0.1349	0.0696	0.0044	0.0034	0.0057	0.004	0.005	0.0115	0.1656	0.0039	0.0047	0.0059	0.0896	0.0168	0.0052	0.004	0.0035	0.1362	0.0751	0.009	0.0087	0.0053	0.0341	0.0048	0.0078	0.1777
10	rs79015206	129486338	1.13	0.306408690300974	1.51	0.869735485018148	0.934633295265457	0.158078914483586	0.1353	0.0697	0.0045	0.0033	0.0058	0.0038	0.0048	0.0115	0.165	0.0039	0.0047	0.0059	0.09	0.0172	0.005	0.0038	0.0034	0.1345	0.0757	0.0091	0.0086	0.0054	0.0345	0.0048	0.0079	0.1783
10	rs7902836	129487650	1.13	0.306408690300974	1.51	0.869735485018148	0.952987031334848	0.162241167983665	0.1354	0.0697	0.0045	0.0033	0.0058	0.0038	0.0048	0.0115	0.1649	0.0039	0.0047	0.0059	0.0901	0.0172	0.0049	0.0038	0.0034	0.1344	0.0757	0.0091	0.0086	0.0054	0.0345	0.0048	0.0079	0.1784
10	rs7087320	129492209	1.13	0.306408690300974	1.51	0.869735485018148	0.882993598124313	0.168802158004557	0.136	0.0697	0.0043	0.0031	0.0057	0.0036	0.0044	0.0116	0.1646	0.0039	0.0047	0.006	0.0904	0.0171	0.0048	0.0036	0.0032	0.1349	0.0761	0.009	0.0085	0.0055	0.0349	0.0048	0.008	0.1782
10	rs4751476	129500918	1.13	0.306408690300974	1.51	0.869735485018148	0.864411994271919	0.197595008161141	0.1359	0.0693	0.0042	0.0029	0.0059	0.0034	0.004	0.0118	0.1649	0.004	0.0046	0.0061	0.0904	0.0171	0.0047	0.0033	0.0029	0.1353	0.0768	0.0089	0.0084	0.0055	0.0353	0.0048	0.008	0.1778
10	rs118084870	129504152	1.13	0.306408690300974	1.51	0.869735485018148	0.865866500817611	0.201877822249935	0.1359	0.0693	0.0042	0.0028	0.0059	0.0034	0.004	0.0118	0.165	0.004	0.0046	0.0061	0.0903	0.0172	0.0047	0.0033	0.0029	0.1353	0.0769	0.0089	0.0084	0.0056	0.0353	0.0048	0.008	0.1778
10	rs7913960	129505165	1.13	0.306408690300974	1.51	0.869735485018148	0.865866500817611	0.203032100180792	0.1359	0.0693	0.0042	0.0028	0.0059	0.0034	0.004	0.0118	0.165	0.004	0.0046	0.0061	0.0903	0.0172	0.0047	0.0033	0.0029	0.1353	0.0769	0.0089	0.0084	0.0056	0.0353	0.0048	0.0081	0.1778
10	rs75558181	129511972	1.13	0.306408690300974	1.52	0.823332010267983	0.837053778522247	0.19728284520975	0.136	0.0693	0.0042	0.0028	0.0059	0.0034	0.0039	0.0118	0.165	0.004	0.0046	0.0061	0.0903	0.0171	0.0047	0.0033	0.0029	0.1354	0.077	0.0089	0.0084	0.0056	0.0353	0.0048	0.0081	0.1777
10	rs117446034	129512774	1.13	0.306408690300974	1.51	0.869735485018148	0.838568269425509	0.197803209103784	0.136	0.0693	0.0042	0.0028	0.0059	0.0034	0.0039	0.0118	0.165	0.004	0.0046	0.0061	0.0903	0.0171	0.0047	0.0033	0.0029	0.1354	0.077	0.0089	0.0084	0.0056	0.0353	0.0048	0.0081	0.1777
10	rs2186043	129513668	1.12	0.339600448506511	1.51	0.869735485018148	0.866270714262905	0.213198340012011	0.136	0.0693	0.0043	0.0028	0.0059	0.0034	0.0039	0.0118	0.1651	0.004	0.0046	0.0062	0.0903	0.0172	0.0047	0.0033	0.0029	0.1354	0.0771	0.0089	0.0084	0.0056	0.0353	0.0048	0.0081	0.1776
10	rs1936862	129514903	1.12	0.339600448506511	1.51	0.869735485018148	0.839684958070716	0.218342775061916	0.136	0.0693	0.0042	0.0028	0.0059	0.0034	0.0038	0.0119	0.165	0.004	0.0047	0.0062	0.0902	0.0171	0.0046	0.0032	0.0029	0.1358	0.0769	0.0089	0.0085	0.0055	0.0353	0.0048	0.0082	0.1776
10	rs28637681	129526158	1.12	0.339600448506511	1.51	0.869735485018148	0.813926065446048	0.294568795660129	0.1353	0.0694	0.0048	0.0026	0.0059	0.0032	0.003	0.0122	0.164	0.0041	0.0045	0.0061	0.0899	0.0169	0.0047	0.003	0.0028	0.1362	0.078	0.0088	0.0087	0.0063	0.0358	0.0048	0.0086	0.1768
10	rs4751499	129528865	1.12	0.339600448506511	1.51	0.869735485018148	0.831007519983882	0.327495345769957	0.1353	0.0694	0.0049	0.0026	0.0059	0.0032	0.0029	0.0123	0.1639	0.0042	0.0045	0.0061	0.0899	0.0169	0.0047	0.003	0.0028	0.1363	0.0781	0.0087	0.0088	0.0064	0.0358	0.0048	0.0086	0.1767
10	rs943107	129530124	1.12	0.339600448506511	1.51	0.869735485018148	0.827119222007364	0.322138494996143	0.1353	0.0694	0.0049	0.0026	0.0059	0.0032	0.0029	0.0122	0.1639	0.0041	0.0045	0.0061	0.0899	0.0169	0.0048	0.003	0.0028	0.1362	0.0784	0.0087	0.0088	0.0064	0.0358	0.0048	0.0086	0.1768
10	rs74653195	129532920	1.12	0.339600448506511	1.51	0.869735485018148	0.886991225228477	0.32590994164905	0.135	0.0693	0.0049	0.0026	0.0059	0.0031	0.0029	0.0124	0.1641	0.0041	0.0044	0.0061	0.0897	0.0168	0.0048	0.003	0.0028	0.1362	0.0787	0.0087	0.0089	0.0066	0.0359	0.0048	0.0085	0.1762
10	rs72843154	129537821	1.11	0.375177619549844	1.51	0.869735485018148	0.987230764762164	0.357411118621469	0.1348	0.0693	0.0049	0.0026	0.0059	0.0031	0.0028	0.0125	0.1643	0.0041	0.0044	0.0061	0.0895	0.0168	0.0049	0.003	0.0027	0.1365	0.079	0.0087	0.009	0.0069	0.0359	0.0048	0.0085	0.1756
10	rs7099759	129540953	1.11	0.375177619549844	1.51	0.869735485018148	1.08153152674953	0.338039752138928	0.1346	0.0691	0.0049	0.0026	0.0059	0.0031	0.0028	0.0121	0.1646	0.0041	0.0044	0.0061	0.0895	0.0169	0.0049	0.003	0.0027	0.1367	0.0797	0.0087	0.009	0.0071	0.0359	0.0048	0.0085	0.1751
10	rs75382471	129543035	1.11	0.375177619549844	1.51	0.869735485018148	1.13719073962272	0.337177856360444	0.1345	0.0688	0.0049	0.0026	0.0059	0.003	0.0028	0.0121	0.165	0.0041	0.0044	0.006	0.089	0.0169	0.0049	0.0031	0.0027	0.1366	0.08	0.0087	0.009	0.0071	0.0362	0.0047	0.0085	0.1751
10	rs117275218	129543193	1.11	0.375177619549844	1.5	0.917750694748585	1.14234659603387	0.337177856360444	0.1345	0.0688	0.0049	0.0026	0.0059	0.003	0.0028	0.0121	0.165	0.0041	0.0044	0.006	0.089	0.0169	0.0049	0.0031	0.0027	0.1366	0.08	0.0087	0.009	0.0071	0.0362	0.0047	0.0085	0.1751
10	rs80021004	129548670	1.11	0.375177619549844	1.5	0.917750694748585	1.42857208203644	0.439808762865384	0.134	0.069	0.0049	0.0026	0.0059	0.0029	0.0027	0.0122	0.166	0.0041	0.0043	0.006	0.0876	0.0169	0.0048	0.0031	0.0027	0.1362	0.0809	0.0087	0.009	0.0075	0.0373	0.0047	0.0084	0.1743
10	rs72843174	129551733	1.1	0.413206464175836	1.5	0.917750694748585	1.53277923464312	0.451779657269403	0.1339	0.0686	0.0049	0.0026	0.0058	0.0028	0.0026	0.0123	0.1665	0.0041	0.0043	0.0059	0.0877	0.017	0.0049	0.0032	0.0026	0.1362	0.0814	0.0087	0.009	0.0076	0.0373	0.0047	0.0084	0.1735
10	rs12354844	129553163	1.1	0.413206464175836	1.49	0.967391925764805	1.55876350086541	0.447779896039299	0.1338	0.0686	0.0049	0.0026	0.0058	0.0028	0.0026	0.0123	0.1667	0.0041	0.0044	0.0059	0.0877	0.017	0.0049	0.0032	0.0026	0.1362	0.0815	0.0087	0.0091	0.0076	0.0373	0.0046	0.0084	0.1733
10	rs11018313	129553773	1.1	0.413206464175836	1.49	0.967391925764805	1.58306191431447	0.454451375686498	0.1339	0.0685	0.0049	0.0026	0.0058	0.0028	0.0026	0.0123	0.1667	0.004	0.0044	0.0059	0.0877	0.017	0.0048	0.0032	0.0026	0.1362	0.0816	0.0087	0.0091	0.0076	0.0374	0.0047	0.0083	0.1732
10	rs72843176	129557450	1.1	0.413206464175836	1.49	0.967391925764805	1.62399595902629	0.468680218915107	0.1338	0.0683	0.0049	0.0027	0.0057	0.0028	0.0026	0.0124	0.1669	0.0041	0.0044	0.0059	0.0878	0.017	0.0049	0.0032	0.0026	0.1364	0.0819	0.0087	0.0091	0.0077	0.0374	0.0046	0.0083	0.1727
10	rs61873034	129557517	1.1	0.413206464175836	1.49	0.967391925764805	1.62420260013912	0.468949788004581	0.1338	0.0683	0.0049	0.0027	0.0057	0.0028	0.0026	0.0124	0.1669	0.0041	0.0044	0.0059	0.0878	0.017	0.0049	0.0032	0.0026	0.1364	0.0819	0.0087	0.0091	0.0077	0.0374	0.0046	0.0083	0.1727
10	rs61873562	129572899	1.1	0.413206464175836	1.49	0.967391925764805	1.68337014976416	0.494057137409692	0.1337	0.0681	0.0049	0.0027	0.0057	0.0028	0.0026	0.0124	0.1671	0.0041	0.0044	0.0059	0.0878	0.0171	0.0049	0.0033	0.0026	0.1366	0.0823	0.0087	0.0091	0.0077	0.0374	0.0046	0.0082	0.1721
10	rs9794060	129577109	1.1	0.413206464175836	1.49	0.967391925764805	1.81561701954192	0.469354217380389	0.1338	0.0675	0.0049	0.0027	0.0056	0.0027	0.0025	0.0125	0.1675	0.0041	0.0045	0.0057	0.0872	0.0171	0.0049	0.0034	0.0028	0.1363	0.0832	0.0086	0.0092	0.0078	0.0376	0.0046	0.0081	0.1722
10	rs1887022	129579625	1.1	0.413206464175836	1.49	0.967391925764805	1.88917873876388	0.533936128374853	0.1338	0.0675	0.0049	0.0027	0.0056	0.0027	0.0025	0.0125	0.1676	0.0041	0.0045	0.0056	0.0871	0.0171	0.0049	0.0034	0.0028	0.1363	0.0833	0.0086	0.0092	0.0078	0.0376	0.0046	0.008	0.1722
10	rs35960080	129581276	1.1	0.413206464175836	1.49	0.967391925764805	1.88591234006983	0.539237046603799	0.1338	0.0675	0.0049	0.0027	0.0056	0.0027	0.0025	0.0125	0.1676	0.0041	0.0045	0.0056	0.087	0.0171	0.0049	0.0034	0.0028	0.1363	0.0834	0.0086	0.0092	0.0078	0.0376	0.0046	0.008	0.1721
10	rs118031191	129582469	1.1	0.413206464175836	1.49	0.967391925764805	1.87514690439599	0.537143024996728	0.1338	0.0675	0.0049	0.0027	0.0056	0.0027	0.0025	0.0125	0.1676	0.0041	0.0045	0.0056	0.087	0.0171	0.0049	0.0034	0.0028	0.1364	0.0834	0.0086	0.0092	0.0078	0.0376	0.0046	0.008	0.1721
10	rs75123604	129593030	1.1	0.413206464175836	1.49	0.967391925764805	1.87091175204599	0.521295154171675	0.1341	0.0676	0.0049	0.0028	0.0056	0.0027	0.0025	0.0125	0.168	0.0041	0.0044	0.0055	0.0871	0.017	0.0049	0.0034	0.0028	0.1365	0.0834	0.0086	0.0093	0.0077	0.0376	0.0046	0.0077	0.1719
10	rs10830179	129594596	1.1	0.413206464175836	1.49	0.967391925764805	1.87949404466228	0.511761152510224	0.1342	0.0676	0.0049	0.0028	0.0055	0.0027	0.0024	0.0125	0.168	0.004	0.0044	0.0055	0.0872	0.017	0.0049	0.0034	0.0028	0.1365	0.0836	0.0086	0.0093	0.0077	0.0376	0.0045	0.0076	0.172
10	rs4751521	129596315	1.1	0.413206464175836	1.49	0.967391925764805	1.90663198165046	0.53421479926926	0.1342	0.0675	0.0049	0.0028	0.0055	0.0027	0.0025	0.0125	0.1681	0.004	0.0044	0.0055	0.0873	0.017	0.0049	0.0034	0.0027	0.1364	0.0836	0.0086	0.0093	0.0077	0.0376	0.0045	0.0076	0.1721
10	rs12762583	129597382	1.1	0.413206464175836	1.49	0.967391925764805	1.911659875045	0.522403404374063	0.1342	0.0676	0.0049	0.0028	0.0054	0.0027	0.0025	0.0125	0.1681	0.004	0.0044	0.0055	0.0874	0.017	0.0048	0.0034	0.0027	0.1364	0.0835	0.0086	0.0092	0.0077	0.0376	0.0045	0.0076	0.1721
10	rs4384308	129600030	1.1	0.413206464175836	1.49	0.967391925764805	2.11027364832759	0.454986217456668	0.1346	0.0677	0.0047	0.0028	0.0049	0.0027	0.0025	0.0125	0.1681	0.0038	0.0043	0.0055	0.0871	0.0166	0.0048	0.0034	0.0027	0.1364	0.0841	0.0086	0.0093	0.0078	0.0376	0.0045	0.0073	0.1728
10	rs7921678	129600152	1.1	0.413206464175836	1.49	0.967391925764805	2.12192542419673	0.460612027286464	0.1346	0.0675	0.0049	0.0028	0.0049	0.0027	0.0025	0.0125	0.1681	0.0038	0.0043	0.0055	0.0871	0.0166	0.0048	0.0034	0.0027	0.1363	0.084	0.0086	0.0092	0.0078	0.0376	0.0045	0.0073	0.1729
10	rs12248332	129600376	1.1	0.413206464175836	1.49	0.967391925764805	2.22554361034926	0.478139049460486	0.1346	0.0675	0.0049	0.0028	0.0049	0.0027	0.0025	0.0125	0.1681	0.0038	0.0043	0.0055	0.0872	0.0168	0.0048	0.0035	0.0027	0.1363	0.0836	0.0086	0.0092	0.0078	0.0378	0.0045	0.0073	0.1728
10	rs72845211	129603358	1.1	0.413206464175836	1.5	0.917750694748585	2.20200944214693	0.438483950564184	0.1346	0.0675	0.0049	0.0028	0.0049	0.0027	0.0025	0.0125	0.1681	0.0038	0.0043	0.0055	0.0872	0.0168	0.0048	0.0037	0.0027	0.1363	0.0835	0.0086	0.0092	0.0078	0.0378	0.0045	0.0073	0.1728
10	rs35138655	129611879	1.1	0.413206464175836	1.5	0.917750694748585	2.1874704766503	0.435969748504401	0.1346	0.0674	0.0049	0.0028	0.0049	0.0027	0.0025	0.0125	0.1682	0.0038	0.0043	0.0055	0.0872	0.0168	0.0048	0.0036	0.0027	0.1363	0.0833	0.0086	0.0093	0.0078	0.0378	0.0045	0.0073	0.1729
10	rs75998257	129613380	1.1	0.413206464175836	1.51	0.869735485018148	2.14199747294293	0.439411207310356	0.1346	0.0674	0.0048	0.0028	0.0049	0.0027	0.0025	0.0126	0.1683	0.0038	0.0043	0.0055	0.0871	0.0167	0.0048	0.0036	0.0027	0.1363	0.0833	0.0086	0.0093	0.0077	0.0378	0.0045	0.0073	0.173
10	rs4620636	129615722	1.1	0.413206464175836	1.5	0.917750694748585	2.03287801347496	0.461417194644203	0.135	0.0669	0.0048	0.0029	0.0049	0.0028	0.0025	0.0128	0.169	0.0037	0.0044	0.0055	0.0868	0.0166	0.005	0.0036	0.0026	0.1362	0.0817	0.0086	0.0095	0.0077	0.0378	0.0046	0.0071	0.174
10	rs12764292	129615948	1.1	0.413206464175836	1.51	0.869735485018148	1.98772379277105	0.445384566207761	0.1351	0.0669	0.0047	0.0029	0.0049	0.0028	0.0025	0.0128	0.1691	0.0037	0.0044	0.0054	0.0868	0.0166	0.005	0.0036	0.0026	0.1361	0.0816	0.0085	0.0095	0.0077	0.0377	0.0046	0.0071	0.1741
10	rs11018329	129620308	1.1	0.413206464175836	1.51	0.869735485018148	1.95127322522519	0.429503653545232	0.1351	0.0669	0.0047	0.0029	0.0049	0.0028	0.0025	0.0128	0.1691	0.0037	0.0045	0.0054	0.0867	0.0166	0.005	0.0036	0.0026	0.1361	0.0817	0.0085	0.0095	0.0077	0.0376	0.0047	0.0071	0.1741
10	rs11018330	129621741	1.1	0.413206464175836	1.52	0.823332010267983	1.9510530053865	0.430557571848859	0.1352	0.0669	0.0047	0.0029	0.0049	0.0028	0.0025	0.0128	0.1691	0.0037	0.0045	0.0054	0.0867	0.0166	0.005	0.0036	0.0026	0.1361	0.0817	0.0085	0.0095	0.0077	0.0375	0.0047	0.0071	0.1741
10	rs9665043	129627269	1.1	0.413206464175836	1.52	0.823332010267983	1.92479723757329	0.429371962541054	0.1343	0.0667	0.0045	0.0027	0.0051	0.0028	0.0025	0.0128	0.1694	0.0039	0.0046	0.0054	0.0864	0.0166	0.0052	0.0035	0.0026	0.1361	0.0821	0.0085	0.0096	0.0078	0.0376	0.0047	0.0072	0.1741
10	rs618870	129628584	1.1	0.413206464175836	1.51	0.869735485018148	1.93774531620791	0.433987584331705	0.1342	0.0666	0.0045	0.0026	0.0051	0.0028	0.0025	0.0128	0.1695	0.0039	0.0046	0.0054	0.0864	0.0166	0.0052	0.0035	0.0026	0.136	0.0822	0.0085	0.0097	0.0079	0.0376	0.0047	0.0072	0.1741
10	rs117317780	129629310	1.1	0.413206464175836	1.52	0.823332010267983	1.92315340051448	0.426871897939137	0.1342	0.0667	0.0045	0.0026	0.0051	0.0028	0.0025	0.0128	0.1696	0.0039	0.0046	0.0054	0.0864	0.0166	0.0052	0.0035	0.0026	0.136	0.0822	0.0085	0.0097	0.0079	0.0376	0.0047	0.0072	0.1741
10	rs1571241	129629621	1.1	0.413206464175836	1.52	0.823332010267983	1.92151003914949	0.435176592956744	0.1341	0.0667	0.0045	0.0026	0.0051	0.0028	0.0025	0.0128	0.1696	0.0039	0.0046	0.0054	0.0864	0.0166	0.0052	0.0035	0.0026	0.1359	0.0822	0.0085	0.0097	0.0079	0.0376	0.0047	0.0072	0.1741
10	rs683657	129631313	1.1	0.413206464175836	1.52	0.823332010267983	1.95424701286582	0.410913404832249	0.134	0.0668	0.0045	0.0032	0.0051	0.0027	0.0026	0.0128	0.1698	0.0039	0.0047	0.0053	0.0865	0.0166	0.0052	0.0034	0.0026	0.1358	0.0824	0.0084	0.0096	0.0079	0.0376	0.0047	0.0072	0.1736
10	rs74590321	129631406	1.1	0.413206464175836	1.52	0.823332010267983	1.91231601846122	0.382561969226766	0.134	0.0668	0.0045	0.0032	0.0051	0.0027	0.0026	0.0128	0.1699	0.0039	0.0047	0.0053	0.0864	0.0166	0.0052	0.0034	0.0026	0.1357	0.0824	0.0084	0.0096	0.0078	0.0376	0.0047	0.0071	0.1736
10	rs7905198	129632076	1.1	0.413206464175836	1.52	0.823332010267983	1.71297034583396	0.340135581563719	0.1338	0.0671	0.0045	0.0032	0.0052	0.0028	0.0027	0.0129	0.1705	0.0039	0.0048	0.0052	0.0862	0.0165	0.0053	0.0034	0.0026	0.1355	0.0824	0.0083	0.0096	0.0078	0.0374	0.0047	0.007	0.1736
10	rs113205362	129632728	1.1	0.413206464175836	1.52	0.823332010267983	1.19625046654642	0.322381424346669	0.1328	0.0671	0.0056	0.0033	0.0054	0.0032	0.0031	0.0133	0.1708	0.004	0.0051	0.0051	0.0856	0.0159	0.0054	0.0036	0.0026	0.1343	0.0812	0.0081	0.0101	0.0079	0.0365	0.005	0.0067	0.175
10	rs55882554	129632779	1.1	0.413206464175836	1.52	0.823332010267983	1.10421568801921	0.321410030597758	0.1328	0.0673	0.0057	0.0034	0.0054	0.0033	0.0031	0.0133	0.1709	0.004	0.005	0.0051	0.0856	0.0158	0.0054	0.0036	0.0026	0.1339	0.0813	0.0081	0.0102	0.0079	0.0365	0.005	0.0066	0.1748
10	rs11595394	129633708	1.11	0.375177619549844	1.52	0.823332010267983	0.795905511813705	0.268677895816773	0.1318	0.0677	0.0058	0.0037	0.0057	0.0035	0.0032	0.0136	0.1716	0.0041	0.005	0.0049	0.0853	0.0154	0.0052	0.0035	0.0026	0.1336	0.0829	0.0079	0.0104	0.0075	0.036	0.005	0.0064	0.1742
10	rs4751538	129635908	1.11	0.375177619549844	1.52	0.823332010267983	0.751469876869805	0.250256959150218	0.1317	0.0678	0.006	0.0037	0.0057	0.0035	0.0032	0.0136	0.1718	0.004	0.005	0.0047	0.0853	0.0153	0.0051	0.0035	0.0026	0.1336	0.0832	0.0079	0.0104	0.0074	0.0358	0.005	0.0063	0.1741
10	rs76517433	129640089	1.11	0.375177619549844	1.53	0.778525311864042	0.699367009449646	0.254880141437348	0.1315	0.0679	0.006	0.0038	0.0058	0.0036	0.0032	0.0136	0.1719	0.004	0.005	0.0047	0.0853	0.0154	0.0051	0.0035	0.0027	0.1332	0.0833	0.0079	0.0104	0.0073	0.0357	0.005	0.0062	0.174
10	rs75068152	129640624	1.11	0.375177619549844	1.53	0.778525311864042	0.693558198698122	0.256011788873321	0.1315	0.0679	0.006	0.0038	0.0058	0.0036	0.0032	0.0136	0.172	0.004	0.005	0.0048	0.0853	0.0154	0.0051	0.0035	0.0027	0.1332	0.0833	0.0079	0.0104	0.0072	0.0357	0.005	0.0062	0.1739
10	rs76314451	129642394	1.11	0.375177619549844	1.53	0.778525311864042	0.654864734561233	0.24902115352477	0.1315	0.068	0.006	0.0038	0.0058	0.0036	0.0033	0.0136	0.1721	0.004	0.0051	0.0048	0.0853	0.0154	0.0051	0.0036	0.0027	0.1332	0.0833	0.0079	0.0105	0.0071	0.0357	0.005	0.0062	0.1739
10	rs749791	129643446	1.11	0.375177619549844	1.53	0.778525311864042	0.627802919291211	0.243428411070079	0.1315	0.068	0.006	0.0038	0.0058	0.0036	0.0033	0.0136	0.1722	0.004	0.0051	0.0048	0.0852	0.0154	0.005	0.0036	0.0027	0.1331	0.0832	0.0079	0.0105	0.007	0.0357	0.0051	0.0062	0.1741
10	rs74591933	129643489	1.11	0.375177619549844	1.52	0.823332010267983	0.628223948221406	0.252621592306637	0.1315	0.068	0.006	0.0039	0.0059	0.0036	0.0033	0.0136	0.1722	0.004	0.0051	0.0048	0.0852	0.0154	0.005	0.0036	0.0027	0.133	0.0832	0.0079	0.0105	0.007	0.0357	0.0051	0.0062	0.1741
10	rs749792	129643586	1.11	0.375177619549844	1.52	0.823332010267983	0.614815171528709	0.253411363149183	0.1314	0.068	0.006	0.0039	0.0059	0.0036	0.0033	0.0136	0.1723	0.004	0.0051	0.0048	0.0852	0.0154	0.005	0.0036	0.0027	0.1329	0.0832	0.0079	0.0105	0.007	0.0357	0.0051	0.0062	0.1742
10	rs79423207	129643691	1.11	0.375177619549844	1.53	0.778525311864042	0.60788405900215	0.305747340710229	0.1313	0.068	0.006	0.0039	0.0059	0.0036	0.0033	0.0136	0.1724	0.004	0.0052	0.0048	0.0851	0.0153	0.0051	0.0036	0.0027	0.1326	0.0831	0.0079	0.0105	0.007	0.0356	0.0051	0.0062	0.1741
10	rs56391214	129645195	1.12	0.339600448506511	1.53	0.778525311864042	0.302619807801698	0.25284716171274	0.1297	0.0685	0.0063	0.0042	0.0061	0.004	0.004	0.0134	0.1741	0.004	0.0054	0.0051	0.0853	0.0146	0.0056	0.0046	0.0031	0.1294	0.0828	0.0082	0.0105	0.007	0.0349	0.0053	0.0061	0.1738
10	rs12359273	129647638	1.13	0.306408690300974	1.53	0.778525311864042	0.0581148857128635	0.203242205344153	0.1293	0.0676	0.0069	0.0048	0.0064	0.0048	0.0049	0.013	0.1756	0.0043	0.0058	0.0052	0.086	0.0132	0.0065	0.0053	0.0037	0.125	0.084	0.0085	0.0098	0.0069	0.0326	0.006	0.0065	0.1731
10	rs11018350	129649673	1.13	0.306408690300974	1.53	0.778525311864042	0.0463023435208114	0.193239914462742	0.1288	0.0669	0.0069	0.0049	0.0064	0.0051	0.0051	0.0128	0.176	0.0043	0.0058	0.0052	0.086	0.0133	0.0065	0.0055	0.004	0.1251	0.0838	0.0085	0.0095	0.0067	0.0327	0.006	0.0066	0.1733
10	rs55920635	129650638	1.13	0.306408690300974	1.53	0.778525311864042	0.0456511747441936	0.205980167156929	0.1287	0.0669	0.0069	0.0049	0.0064	0.0051	0.0052	0.0128	0.176	0.0043	0.0058	0.0052	0.086	0.0133	0.0066	0.0055	0.0041	0.1251	0.0837	0.0086	0.0095	0.0066	0.0327	0.006	0.0066	0.1732
10	rs533431	129652602	1.13	0.306408690300974	1.56	0.653525583231	0.0397314397476558	0.192001641399464	0.1285	0.0668	0.0069	0.0049	0.0064	0.0052	0.0053	0.0127	0.176	0.0044	0.0058	0.0052	0.0861	0.0133	0.0067	0.0056	0.0042	0.1251	0.0837	0.0086	0.0094	0.0066	0.0328	0.006	0.0066	0.1732
10	rs1000797	129652787	1.13	0.306408690300974	1.56	0.653525583231	0.0399704592128694	0.192826857139163	0.1284	0.0668	0.0069	0.0049	0.0064	0.0052	0.0053	0.0127	0.176	0.0043	0.0058	0.0052	0.0861	0.0133	0.0067	0.0056	0.0042	0.125	0.0837	0.0086	0.0094	0.0066	0.0328	0.006	0.0066	0.1732
10	rs118099164	129653987	1.13	0.306408690300974	1.57	0.614941920479678	0.0422686656445195	0.215229846873593	0.1285	0.0669	0.0069	0.0049	0.0064	0.0053	0.0053	0.0127	0.1758	0.0043	0.0058	0.0052	0.0862	0.0133	0.0067	0.0056	0.0042	0.125	0.0837	0.0086	0.0094	0.0065	0.0328	0.006	0.0066	0.1732
10	rs73374305	129654519	1.13	0.306408690300974	1.57	0.614941920479678	0.0424445962345672	0.213305102836358	0.1285	0.0669	0.0069	0.0049	0.0064	0.0053	0.0053	0.0127	0.1758	0.0043	0.0058	0.0052	0.0862	0.0133	0.0067	0.0056	0.0042	0.125	0.0836	0.0086	0.0094	0.0065	0.0328	0.006	0.0066	0.1732
10	rs10830189	129658478	1.13	0.306408690300974	1.57	0.614941920479678	0.0498654486147287	0.229407151379004	0.1287	0.0668	0.0069	0.0049	0.0064	0.0053	0.0053	0.0126	0.176	0.0043	0.0058	0.0052	0.0864	0.0133	0.0067	0.0055	0.0042	0.1248	0.0834	0.0086	0.0094	0.0065	0.0328	0.006	0.0066	0.173
10	rs144960656	129664230	1.13	0.306408690300974	1.57	0.614941920479678	0.0635754620141528	0.278156006481766	0.1287	0.0669	0.0069	0.0049	0.0064	0.0053	0.0054	0.0126	0.176	0.0043	0.0057	0.0052	0.0865	0.0133	0.0067	0.0056	0.0043	0.1246	0.0835	0.0085	0.0093	0.0065	0.0325	0.006	0.0066	0.173
10	rs7074092	129664513	1.13	0.306408690300974	1.57	0.614941920479678	0.0639613812037192	0.285857716773013	0.1288	0.0668	0.0069	0.0049	0.0064	0.0053	0.0054	0.0126	0.176	0.0043	0.0057	0.0052	0.0865	0.0133	0.0067	0.0056	0.0043	0.1246	0.0834	0.0085	0.0093	0.0065	0.0325	0.006	0.0066	0.173
10	rs77237821	129670325	1.14	0.275532638758866	1.57	0.614941920479678	0.0719008096321998	0.312706598670723	0.1289	0.067	0.0069	0.005	0.0064	0.0054	0.0054	0.0125	0.1761	0.0043	0.0057	0.0052	0.0867	0.0132	0.0067	0.0056	0.0043	0.1241	0.0835	0.0086	0.0093	0.0065	0.0325	0.0061	0.0065	0.1731
10	rs7915701	129671325	1.15	0.246899131395369	1.57	0.614941920479678	0.0538845609989589	0.289967923990191	0.1285	0.0678	0.0069	0.0052	0.0064	0.0058	0.0056	0.0122	0.1765	0.0044	0.0056	0.005	0.0871	0.0129	0.0067	0.0059	0.0046	0.1221	0.0835	0.0086	0.0091	0.0066	0.0321	0.0063	0.0067	0.1733
10	rs80011525	129673194	1.15	0.246899131395369	1.57	0.614941920479678	0.0949727142219086	0.274908181287383	0.1277	0.0681	0.0067	0.0056	0.0065	0.0062	0.0059	0.0119	0.1778	0.0044	0.0056	0.0049	0.0865	0.0132	0.0066	0.0061	0.0047	0.1209	0.0847	0.0087	0.0091	0.0066	0.0309	0.0066	0.0071	0.1724
10	rs6482991	129673853	1.15	0.246899131395369	1.57	0.614941920479678	0.0941024304837636	0.273751096270403	0.1275	0.0682	0.0067	0.0056	0.0065	0.0062	0.0059	0.0119	0.1778	0.0044	0.0056	0.0049	0.0865	0.0132	0.0066	0.0061	0.0047	0.1209	0.0847	0.0087	0.0091	0.0066	0.0309	0.0066	0.0071	0.1723
10	rs608014	129675190	1.15	0.246899131395369	1.58	0.577869115575703	0.0951723446972951	0.264777923715796	0.1273	0.0682	0.0067	0.0056	0.0065	0.0062	0.0059	0.0119	0.1779	0.0044	0.0056	0.0049	0.0865	0.0133	0.0066	0.0061	0.0047	0.1208	0.0848	0.0087	0.0091	0.0066	0.0309	0.0066	0.0071	0.1724
10	rs2296785	129676169	1.15	0.246899131395369	1.57	0.614941920479678	0.0939537453270856	0.28025007722572	0.1272	0.0682	0.0066	0.0056	0.0065	0.0062	0.0059	0.0119	0.178	0.0044	0.0056	0.0049	0.0865	0.0133	0.0066	0.0061	0.0048	0.1207	0.0848	0.0088	0.0091	0.0066	0.0308	0.0066	0.0071	0.1724
10	rs11018387	129680686	1.16	0.220431575918666	1.56	0.653525583231	0.0949727142219086	0.301570504342006	0.1275	0.0684	0.0066	0.0056	0.0064	0.0062	0.0059	0.0118	0.1783	0.0043	0.0055	0.0049	0.0868	0.0133	0.0066	0.0061	0.0047	0.1205	0.0844	0.0088	0.009	0.0064	0.0306	0.0065	0.0073	0.1729
10	rs10830191	129681029	1.16	0.220431575918666	1.56	0.653525583231	0.0926958981741935	0.219096369421157	0.1276	0.0684	0.0065	0.0056	0.0064	0.0061	0.0061	0.0117	0.1785	0.0043	0.0055	0.0048	0.0869	0.0134	0.0065	0.006	0.0047	0.1207	0.0845	0.0088	0.009	0.0064	0.0306	0.0065	0.0072	0.1729
10	rs10765176	129681484	1.16	0.220431575918666	1.56	0.653525583231	0.130677319373366	0.251945265711703	0.128	0.0684	0.0062	0.0057	0.0062	0.0061	0.006	0.012	0.1791	0.0043	0.0053	0.0048	0.0873	0.0135	0.0062	0.0059	0.0048	0.1202	0.0846	0.0089	0.0088	0.0061	0.0306	0.0064	0.007	0.1733
10	rs75714391	129681641	1.16	0.220431575918666	1.56	0.653525583231	0.142715875965701	0.290321056829815	0.128	0.0684	0.0061	0.0057	0.0061	0.0061	0.0059	0.0123	0.1792	0.0043	0.0053	0.0047	0.0875	0.0135	0.0061	0.0058	0.0047	0.1199	0.0845	0.0088	0.0088	0.006	0.0305	0.0063	0.007	0.1736
10	rs72845049	129681917	1.17	0.196050020118376	1.56	0.653525583231	0.146848797919827	0.302285309496075	0.1282	0.0685	0.0058	0.0057	0.006	0.006	0.0058	0.0128	0.1794	0.0043	0.0053	0.0047	0.0879	0.0135	0.006	0.0056	0.0047	0.1194	0.0844	0.0088	0.0088	0.0058	0.0305	0.0063	0.007	0.1742
10	rs112855183	129683716	1.16	0.220431575918666	1.55	0.693638871087907	0.624509326690318	0.50707962899475	0.1292	0.0693	0.0039	0.0056	0.0052	0.0059	0.0052	0.0165	0.1807	0.0041	0.0055	0.004	0.0907	0.0133	0.005	0.0047	0.0045	0.1156	0.084	0.0083	0.0086	0.0045	0.0301	0.0058	0.0069	0.1781
10	rs76478447	129684797	1.16	0.220431575918666	1.55	0.693638871087907	0.635189535051619	0.521572161333961	0.1293	0.0693	0.0038	0.0056	0.0052	0.0059	0.0052	0.0166	0.1807	0.0041	0.0055	0.004	0.0908	0.0133	0.005	0.0047	0.0045	0.1156	0.084	0.0083	0.0086	0.0045	0.0301	0.0058	0.007	0.1782
10	rs35070529	129690826	1.16	0.220431575918666	1.55	0.693638871087907	0.678077226642878	0.543990958819691	0.1294	0.0693	0.0037	0.0056	0.0052	0.0059	0.0052	0.0168	0.1807	0.0041	0.0055	0.0039	0.0911	0.0133	0.005	0.0048	0.0045	0.1153	0.0838	0.0083	0.0087	0.0044	0.0301	0.0058	0.007	0.1783
10	rs748555	129692918	1.16	0.220431575918666	1.56	0.653525583231	0.679967404180081	0.546932345755598	0.1295	0.0693	0.0037	0.0055	0.0052	0.0059	0.0052	0.0168	0.1807	0.0041	0.0055	0.0039	0.0913	0.0133	0.0049	0.0048	0.0045	0.115	0.0837	0.0083	0.0087	0.0044	0.0301	0.0058	0.007	0.1784
10	rs75164083	129695644	1.16	0.220431575918666	1.56	0.653525583231	0.703719327907893	0.547212681962653	0.1296	0.0692	0.0037	0.0055	0.0051	0.0059	0.0052	0.0169	0.1806	0.0041	0.0055	0.0039	0.0914	0.0133	0.0049	0.0048	0.0045	0.115	0.0838	0.0083	0.0087	0.0044	0.0301	0.0058	0.0069	0.1784
10	rs2148898	129701338	1.16	0.220431575918666	1.56	0.653525583231	0.642615531844591	0.516591700114848	0.1296	0.0692	0.0036	0.0055	0.0051	0.0059	0.0052	0.017	0.1806	0.0041	0.0055	0.0039	0.0915	0.0134	0.0049	0.0048	0.0045	0.1148	0.0837	0.0082	0.0087	0.0044	0.0301	0.0058	0.007	0.1785
10	rs11018394	129702981	1.16	0.220431575918666	1.56	0.653525583231	0.641977478355274	0.498570944996863	0.1296	0.0692	0.0036	0.0055	0.0051	0.0059	0.0052	0.0171	0.1806	0.0041	0.0055	0.0039	0.0916	0.0134	0.0049	0.0048	0.0045	0.1148	0.0837	0.0082	0.0087	0.0044	0.0301	0.0058	0.007	0.1785
10	rs71474228	129706908	1.16	0.220431575918666	1.55	0.693638871087907	0.627732760349924	0.473538627921663	0.1297	0.0693	0.0037	0.0055	0.0051	0.0059	0.0051	0.0171	0.1806	0.0041	0.0054	0.0039	0.0916	0.0133	0.005	0.0048	0.0045	0.1147	0.0838	0.0082	0.0088	0.0044	0.03	0.0058	0.007	0.1786
10	rs76278471	129708841	1.16	0.220431575918666	1.55	0.693638871087907	0.615857953616311	0.453783056671463	0.1298	0.0693	0.0037	0.0055	0.0051	0.0059	0.0051	0.0171	0.1806	0.0041	0.0054	0.0039	0.0916	0.0133	0.005	0.0048	0.0045	0.1147	0.0838	0.0082	0.0088	0.0045	0.0299	0.0058	0.007	0.1786
10	rs75717622	129710004	1.16	0.220431575918666	1.55	0.693638871087907	0.608852237902943	0.444321069904285	0.1298	0.0693	0.0037	0.0055	0.005	0.0059	0.0051	0.0171	0.1806	0.0041	0.0054	0.0039	0.0916	0.0133	0.005	0.0048	0.0045	0.1147	0.0838	0.0082	0.0088	0.0045	0.0299	0.0058	0.007	0.1786
10	rs35251673	129710276	1.16	0.220431575918666	1.55	0.693638871087907	0.599065086247821	0.439411207310356	0.1298	0.0693	0.0037	0.0055	0.005	0.0059	0.0051	0.0171	0.1806	0.0041	0.0054	0.0039	0.0915	0.0133	0.005	0.0048	0.0045	0.1147	0.0838	0.0082	0.0088	0.0045	0.0299	0.0058	0.0071	0.1786
10	rs113621630	129713217	1.16	0.220431575918666	1.54	0.735299729443272	0.582215878973647	0.420573514885241	0.1299	0.0694	0.0037	0.0054	0.005	0.0058	0.0051	0.0171	0.1806	0.0041	0.0054	0.0039	0.0915	0.0133	0.0051	0.0048	0.0045	0.1145	0.0838	0.0082	0.0088	0.0045	0.0298	0.0058	0.0071	0.1788
10	rs117816494	129715325	1.16	0.220431575918666	1.54	0.735299729443272	0.567396826466392	0.40792341716804	0.1299	0.0694	0.0037	0.0054	0.005	0.0058	0.0051	0.0171	0.1807	0.0041	0.0054	0.0039	0.0915	0.0132	0.0051	0.0048	0.0045	0.1144	0.0839	0.0082	0.0088	0.0045	0.0297	0.0058	0.007	0.179
10	rs56147671	129716472	1.16	0.220431575918666	1.55	0.693638871087907	0.553815283440025	0.396796699474093	0.13	0.0694	0.0037	0.0054	0.005	0.0057	0.0051	0.0171	0.1807	0.0041	0.0054	0.0039	0.0916	0.0132	0.0051	0.0048	0.0045	0.1143	0.0839	0.0082	0.0088	0.0045	0.0297	0.0058	0.007	0.179
10	rs913287	129718678	1.16	0.220431575918666	1.55	0.693638871087907	0.522793265762697	0.37912143210905	0.13	0.0694	0.0037	0.0054	0.005	0.0057	0.0051	0.0171	0.1808	0.0041	0.0054	0.0039	0.0916	0.0132	0.0051	0.0048	0.0045	0.1142	0.084	0.0082	0.0088	0.0045	0.0296	0.0058	0.007	0.1792
10	rs71474234	129722790	1.16	0.220431575918666	1.54	0.735299729443272	0.509158389762372	0.377595098622985	0.1301	0.0694	0.0037	0.0053	0.005	0.0056	0.005	0.0171	0.1808	0.0041	0.0054	0.0039	0.0916	0.0131	0.0051	0.0047	0.0045	0.1143	0.0841	0.0082	0.0088	0.0045	0.0296	0.0058	0.0069	0.1793
10	rs1410064	129724190	1.16	0.220431575918666	1.54	0.735299729443272	0.45919589451922	0.349923911982725	0.1302	0.0694	0.0036	0.0052	0.005	0.0056	0.0048	0.0171	0.1808	0.0041	0.0054	0.0038	0.0916	0.0131	0.0052	0.0047	0.0045	0.1146	0.0842	0.0082	0.0089	0.0046	0.0296	0.0058	0.007	0.1792
10	rs11018408	129730516	1.16	0.220431575918666	1.54	0.735299729443272	0.296876147509204	0.340135581563719	0.1307	0.0692	0.0035	0.0046	0.005	0.0054	0.0045	0.017	0.1805	0.004	0.0053	0.0038	0.0915	0.0129	0.005	0.0045	0.0043	0.1159	0.0847	0.008	0.0091	0.0047	0.0295	0.0053	0.0073	0.1797
10	rs112869271	129734338	1.16	0.220431575918666	1.54	0.735299729443272	0.254421935890704	0.317533115843343	0.1309	0.069	0.0035	0.0045	0.005	0.0053	0.0045	0.0171	0.1804	0.0039	0.0053	0.0038	0.0916	0.0129	0.005	0.0044	0.0043	0.116	0.0849	0.008	0.009	0.0047	0.0295	0.0053	0.0074	0.1797
10	rs7083294	129737172	1.16	0.220431575918666	1.54	0.735299729443272	0.220964223339202	0.300737207556742	0.131	0.069	0.0034	0.0044	0.005	0.0053	0.0044	0.0171	0.1803	0.004	0.0053	0.0038	0.0917	0.0129	0.0051	0.0044	0.0043	0.116	0.0851	0.008	0.0091	0.0047	0.0294	0.0053	0.0074	0.1798
10	rs12049671	129737631	1.16	0.220431575918666	1.54	0.735299729443272	0.225274544498814	0.314513973969726	0.131	0.0689	0.0034	0.0043	0.005	0.0053	0.0044	0.0171	0.1802	0.004	0.0053	0.0038	0.0917	0.0129	0.0051	0.0044	0.0043	0.116	0.0851	0.008	0.0091	0.0047	0.0294	0.0052	0.0074	0.1798
10	rs74374273	129738559	1.16	0.220431575918666	1.54	0.735299729443272	0.230347907417457	0.337793431044956	0.131	0.0689	0.0034	0.0043	0.005	0.0053	0.0044	0.0171	0.1802	0.004	0.0053	0.0038	0.0917	0.0129	0.0051	0.0044	0.0043	0.116	0.0851	0.008	0.0091	0.0047	0.0294	0.0052	0.0075	0.1799
10	rs79224041	129739485	1.16	0.220431575918666	1.54	0.735299729443272	0.230432292615237	0.314031705047368	0.131	0.0689	0.0034	0.0044	0.005	0.0052	0.0044	0.0171	0.1801	0.004	0.0053	0.0038	0.0917	0.0129	0.0052	0.0044	0.0043	0.1159	0.0851	0.008	0.0091	0.0047	0.0294	0.0052	0.0076	0.18
10	rs12769331	129740668	1.16	0.220431575918666	1.54	0.735299729443272	0.227489024794648	0.309341129294488	0.131	0.0689	0.0034	0.0044	0.005	0.0052	0.0044	0.0171	0.1801	0.004	0.0053	0.0038	0.0916	0.0128	0.0052	0.0043	0.0044	0.1158	0.0851	0.008	0.0091	0.0046	0.0293	0.0052	0.0078	0.1801
10	rs72845075	129742330	1.16	0.220431575918666	1.54	0.735299729443272	0.231954160650615	0.310181480226413	0.131	0.0689	0.0034	0.0044	0.005	0.0052	0.0044	0.0171	0.1801	0.004	0.0053	0.0038	0.0916	0.0128	0.0052	0.0043	0.0044	0.1158	0.0851	0.008	0.0091	0.0046	0.0293	0.0052	0.0078	0.1801
10	rs117736128	129747411	1.16	0.220431575918666	1.54	0.735299729443272	0.215601058652141	0.319106437253525	0.1311	0.0689	0.0033	0.0043	0.0051	0.0052	0.0044	0.0171	0.1801	0.004	0.0052	0.0039	0.0916	0.0128	0.0052	0.0043	0.0044	0.1156	0.0853	0.0079	0.0091	0.0047	0.0293	0.0052	0.0078	0.1804
10	rs75782896	129747569	1.16	0.220431575918666	1.54	0.735299729443272	0.214342716609131	0.31704947963292	0.1311	0.0689	0.0033	0.0043	0.0051	0.0052	0.0044	0.0171	0.1801	0.004	0.0052	0.0039	0.0916	0.0127	0.0052	0.0043	0.0044	0.1156	0.0853	0.0079	0.0091	0.0047	0.0293	0.0052	0.0078	0.1804
10	rs7099752	129751331	1.15	0.246899131395369	1.53	0.778525311864042	0.117102986209897	0.253524251043668	0.1317	0.0689	0.0032	0.0041	0.0051	0.0048	0.0042	0.0168	0.1802	0.0041	0.0052	0.0038	0.0911	0.0122	0.005	0.0039	0.0042	0.1143	0.0872	0.0076	0.009	0.0048	0.0289	0.0049	0.0078	0.1827
10	rs61873697	129754438	1.15	0.246899131395369	1.54	0.735299729443272	0.123894471915493	0.277110782499548	0.1319	0.0691	0.0031	0.0041	0.0051	0.0048	0.0042	0.0168	0.1801	0.0042	0.0052	0.0038	0.091	0.0121	0.005	0.0038	0.0042	0.1141	0.0874	0.0076	0.009	0.0048	0.0289	0.0049	0.0078	0.1831
10	rs985521	129757850	1.15	0.246899131395369	1.54	0.735299729443272	0.106935836634696	0.256125040364968	0.1319	0.0692	0.003	0.0041	0.0052	0.0048	0.0041	0.0168	0.1801	0.0044	0.0052	0.0038	0.0908	0.012	0.005	0.0038	0.0042	0.1139	0.0875	0.0075	0.009	0.0048	0.0288	0.0049	0.0078	0.1835
10	rs747716	129759892	1.15	0.246899131395369	1.54	0.735299729443272	0.0811969430114992	0.239315944137995	0.1321	0.0692	0.0028	0.004	0.0053	0.0047	0.004	0.0167	0.1795	0.0044	0.0055	0.0037	0.0907	0.0118	0.005	0.0036	0.0041	0.1138	0.0883	0.0074	0.0089	0.0047	0.0286	0.0049	0.0079	0.1844
10	rs55861344	129763552	1.15	0.246899131395369	1.54	0.735299729443272	0.0818759977670687	0.241758495810501	0.1323	0.0695	0.0028	0.0039	0.0053	0.0046	0.0038	0.0167	0.1791	0.0044	0.0054	0.0037	0.0907	0.0116	0.0049	0.0036	0.004	0.114	0.0887	0.0074	0.0089	0.0046	0.0285	0.0049	0.008	0.1848
10	rs11596263	129767088	1.15	0.246899131395369	1.54	0.735299729443272	0.0810164733781618	0.246667283478896	0.1325	0.0697	0.0027	0.0038	0.0053	0.0046	0.0038	0.0167	0.1789	0.0043	0.0053	0.0037	0.0907	0.0115	0.0048	0.0035	0.004	0.1141	0.089	0.0073	0.0089	0.0046	0.0284	0.0049	0.008	0.1851
10	rs10764730	129767555	1.14	0.275532638758866	1.54	0.735299729443272	0.0686723824838391	0.17997078875918	0.1327	0.0699	0.0027	0.0038	0.0053	0.0045	0.0037	0.0167	0.1786	0.0043	0.0053	0.0037	0.0907	0.0113	0.0048	0.0034	0.004	0.1142	0.0892	0.0072	0.009	0.0046	0.0284	0.005	0.008	0.1854
10	rs115460008	129768278	1.14	0.275532638758866	1.54	0.735299729443272	0.0552417634247205	0.125327822775467	0.1334	0.0698	0.0027	0.0037	0.0052	0.0044	0.0035	0.0167	0.178	0.0042	0.0049	0.0037	0.0907	0.0108	0.0047	0.0034	0.0039	0.1147	0.09	0.0072	0.0089	0.0046	0.0283	0.005	0.008	0.1861
10	rs11015983	129768280	1.14	0.275532638758866	1.54	0.735299729443272	0.0547868544888489	0.122068020489475	0.1334	0.0699	0.0027	0.0037	0.0052	0.0044	0.0035	0.0167	0.178	0.0042	0.0049	0.0037	0.0907	0.0108	0.0047	0.0034	0.0039	0.1147	0.09	0.0072	0.0089	0.0046	0.0283	0.005	0.008	0.1861
10	rs78215064	129770282	1.13	0.306408690300974	1.54	0.735299729443272	0.0486793543102443	0.0965464935360461	0.1334	0.07	0.0027	0.0036	0.0051	0.0043	0.0033	0.0166	0.1774	0.0041	0.0049	0.0037	0.0912	0.0108	0.0047	0.0035	0.0038	0.1154	0.0905	0.0072	0.0088	0.0046	0.0273	0.005	0.0079	0.1867
10	rs79993413	129774590	1.13	0.306408690300974	1.54	0.735299729443272	0.0440053996748674	0.0834632620091467	0.1333	0.0701	0.0027	0.0036	0.0051	0.0042	0.0033	0.0166	0.1772	0.004	0.0049	0.0037	0.0913	0.0107	0.0047	0.0035	0.0038	0.1155	0.0907	0.0072	0.0088	0.0046	0.0271	0.005	0.0079	0.1868
10	rs12254339	129775371	1.13	0.306408690300974	1.55	0.693638871087907	0.0403379288467222	0.0677244383514736	0.1333	0.0701	0.0027	0.0036	0.0051	0.0042	0.0033	0.0165	0.1771	0.004	0.0049	0.0037	0.0913	0.0107	0.0048	0.0035	0.0038	0.1156	0.0907	0.0072	0.0088	0.0046	0.027	0.005	0.0079	0.1869
10	rs72845902	129775529	1.13	0.306408690300974	1.56	0.653525583231	0.0409794098522803	0.0685591865461554	0.1334	0.0701	0.0027	0.0036	0.0051	0.0042	0.0033	0.0165	0.1771	0.004	0.0049	0.0037	0.0915	0.0107	0.0047	0.0035	0.0038	0.1156	0.0907	0.0072	0.0088	0.0046	0.027	0.005	0.0079	0.1869
10	rs7894368	129778431	1.13	0.306408690300974	1.56	0.653525583231	0.0412523477537079	0.0677244383514736	0.1338	0.0703	0.0028	0.0036	0.0051	0.004	0.0031	0.0167	0.1769	0.004	0.0049	0.0037	0.0914	0.0107	0.0046	0.0034	0.0037	0.1156	0.0908	0.0071	0.0088	0.0046	0.0269	0.005	0.008	0.1871
10	rs115817716	129783298	1.12	0.339600448506511	1.56	0.653525583231	0.0306076210870092	0.032353566009896	0.1333	0.0705	0.0029	0.0033	0.0053	0.0037	0.0029	0.0167	0.176	0.0039	0.0049	0.0037	0.0916	0.0106	0.005	0.0032	0.0034	0.1159	0.0913	0.0069	0.0085	0.0047	0.0267	0.0053	0.0085	0.1877
10	rs11016000	129785998	1.1	0.413206464175836	1.56	0.653525583231	0.0233571567545475	0.0252455647325569	0.1331	0.0705	0.003	0.0031	0.0055	0.0034	0.0028	0.0169	0.176	0.004	0.0049	0.0037	0.0914	0.0106	0.0053	0.0029	0.0031	0.1165	0.0915	0.0067	0.0083	0.0048	0.026	0.0053	0.0088	0.1886
10	rs4350281	129789933	1.1	0.413206464175836	1.55	0.693638871087907	0.0237945660056217	0.0245804780415824	0.133	0.0707	0.003	0.003	0.0055	0.0033	0.0027	0.0169	0.1758	0.004	0.0048	0.0038	0.0914	0.0106	0.0054	0.0028	0.003	0.1168	0.0914	0.0066	0.0083	0.0048	0.0259	0.0053	0.0089	0.1887
10	rs72847319	129791885	1.1	0.413206464175836	1.55	0.693638871087907	0.0226882616602758	0.0292679414373405	0.133	0.0707	0.003	0.003	0.0055	0.0033	0.0027	0.0169	0.1758	0.004	0.0048	0.0038	0.0914	0.0106	0.0055	0.0028	0.003	0.1169	0.0914	0.0066	0.0083	0.0048	0.0258	0.0053	0.0089	0.1887
10	rs78959723	129792721	1.1	0.413206464175836	1.55	0.693638871087907	0.0223871171044194	0.0229761335677571	0.1329	0.0707	0.003	0.003	0.0056	0.0033	0.0027	0.0169	0.1757	0.004	0.0049	0.0038	0.0914	0.0106	0.0055	0.0028	0.003	0.1169	0.0913	0.0066	0.0083	0.0048	0.0258	0.0053	0.0089	0.1887
10	rs73378147	129793672	1.1	0.413206464175836	1.55	0.693638871087907	0.0226221387011141	0.0270601819196288	0.133	0.0708	0.003	0.003	0.0055	0.0033	0.0027	0.0169	0.1758	0.004	0.0048	0.0038	0.0914	0.0106	0.0055	0.0028	0.003	0.117	0.0913	0.0066	0.0083	0.0048	0.0258	0.0053	0.0089	0.1887
10	rs76797739	129794633	1.1	0.413206464175836	1.55	0.693638871087907	0.0223122829301457	0.0214649851891866	0.133	0.0708	0.003	0.003	0.0055	0.0033	0.0027	0.0169	0.1757	0.004	0.0048	0.0038	0.0914	0.0106	0.0055	0.0028	0.0029	0.117	0.0913	0.0066	0.0083	0.0048	0.0258	0.0053	0.0089	0.1887
10	rs7922288	129796246	1.1	0.413206464175836	1.55	0.693638871087907	0.0202196262375056	0.0166424460716305	0.1332	0.071	0.0031	0.003	0.0055	0.0033	0.0027	0.0169	0.1756	0.004	0.0048	0.0038	0.0913	0.0106	0.0055	0.0028	0.0029	0.1169	0.0913	0.0066	0.0083	0.0048	0.0258	0.0052	0.0088	0.189
10	rs7895103	129796958	1.1	0.413206464175836	1.55	0.693638871087907	0.0203329702991964	0.0217549479529479	0.1333	0.0711	0.0031	0.003	0.0054	0.0032	0.0026	0.0169	0.1757	0.004	0.0048	0.0038	0.0913	0.0106	0.0055	0.0028	0.0029	0.1168	0.0914	0.0066	0.0083	0.0048	0.0257	0.0051	0.0088	0.189
10	rs7081735	129797056	1.1	0.413206464175836	1.55	0.693638871087907	0.0209690753810904	0.0236635615162287	0.1333	0.0712	0.0031	0.003	0.0054	0.0032	0.0026	0.0169	0.1758	0.004	0.0048	0.0038	0.0914	0.0106	0.0055	0.0028	0.0029	0.1168	0.0912	0.0066	0.0083	0.0048	0.0257	0.0051	0.0088	0.189
10	rs111813634	129805018	1.1	0.413206464175836	1.55	0.693638871087907	0.0219500447046945	0.0478109234966715	0.1323	0.0717	0.0032	0.003	0.0054	0.0032	0.0026	0.0173	0.1747	0.0041	0.005	0.0039	0.0923	0.0105	0.0058	0.0027	0.0029	0.1167	0.0909	0.0067	0.0083	0.005	0.0257	0.0052	0.0088	0.1883
10	rs13376883	129806457	1.09	0.453749840114468	1.55	0.693638871087907	0.0178483486724735	0.0161357336318064	0.1319	0.0721	0.0034	0.003	0.0054	0.0032	0.0026	0.0175	0.1739	0.0041	0.0051	0.004	0.093	0.0104	0.0061	0.0027	0.0029	0.1166	0.0907	0.0068	0.0083	0.0049	0.0256	0.0053	0.0088	0.1879
10	rs61873729	129806838	1.09	0.453749840114468	1.55	0.693638871087907	0.0206315852609915	0.0351637452472248	0.1319	0.0721	0.0035	0.003	0.0054	0.0032	0.0027	0.0175	0.1734	0.004	0.0051	0.0041	0.0933	0.0105	0.0062	0.0028	0.003	0.1165	0.0906	0.0067	0.0085	0.005	0.0258	0.0054	0.0088	0.1876
10	rs11592746	129807142	1.1	0.413206464175836	1.55	0.693638871087907	0.022735577393577	0.0357911070977267	0.1318	0.072	0.0036	0.0029	0.0054	0.0032	0.0027	0.0175	0.173	0.004	0.0051	0.0041	0.0935	0.0105	0.0063	0.0029	0.003	0.1165	0.0907	0.0067	0.0085	0.005	0.0259	0.0054	0.0088	0.1873
10	rs72847334	129809635	1.1	0.413206464175836	1.55	0.693638871087907	0.0176899541651292	0.0299412080654744	0.1317	0.0717	0.0038	0.0028	0.0057	0.0032	0.0027	0.0177	0.1719	0.004	0.0053	0.0043	0.0941	0.0105	0.0066	0.0029	0.003	0.1164	0.0911	0.0066	0.0087	0.0051	0.0257	0.0056	0.0088	0.1866
10	rs117488406	129815111	1.09	0.453749840114468	1.55	0.693638871087907	0.00873386067282691	0.0358961595989306	0.1312	0.0713	0.0041	0.0028	0.0061	0.0031	0.0027	0.0175	0.1698	0.0041	0.0057	0.0048	0.095	0.0108	0.007	0.003	0.0031	0.1168	0.0916	0.0065	0.0088	0.0054	0.0255	0.0059	0.0086	0.185
10	rs61873752	129816186	1.09	0.453749840114468	1.56	0.653525583231	0.00730477242451241	0.0487713126614836	0.1311	0.0712	0.0042	0.0028	0.0062	0.0031	0.0027	0.0175	0.1694	0.0042	0.0058	0.0049	0.0949	0.0109	0.007	0.0031	0.0031	0.1169	0.0917	0.0065	0.0088	0.0056	0.0255	0.0059	0.0087	0.1847
10	rs117722344	129816497	1.09	0.453749840114468	1.57	0.614941920479678	0.00728853165178329	0.0493152094981263	0.1311	0.0712	0.0042	0.0028	0.0062	0.0031	0.0027	0.0175	0.1694	0.0042	0.0058	0.005	0.0949	0.0109	0.007	0.0031	0.0031	0.1169	0.0917	0.0065	0.0088	0.0056	0.0255	0.0059	0.0087	0.1846
10	rs117678097	129817616	1.09	0.453749840114468	1.56	0.653525583231	0.00708785407193258	0.0449803670229448	0.1311	0.0712	0.0042	0.0028	0.0062	0.0031	0.0027	0.0175	0.1693	0.0042	0.0058	0.005	0.095	0.0109	0.007	0.0031	0.0031	0.1169	0.0917	0.0065	0.0088	0.0056	0.0255	0.0059	0.0088	0.1845
10	rs10764734	129819560	1.09	0.453749840114468	1.56	0.653525583231	0.00721981764834853	0.0324036979654317	0.1311	0.0712	0.0043	0.0028	0.0062	0.0031	0.0027	0.0175	0.1691	0.0042	0.0057	0.005	0.0951	0.0109	0.0071	0.0031	0.0031	0.117	0.0917	0.0065	0.0089	0.0056	0.0255	0.006	0.0088	0.1844
10	rs61873757	129821745	1.09	0.453749840114468	1.56	0.653525583231	0.00763546317041797	0.0371143329247355	0.1309	0.0712	0.0043	0.0027	0.0061	0.003	0.0027	0.0175	0.1689	0.0042	0.0057	0.0051	0.0952	0.0109	0.0071	0.0031	0.0031	0.1171	0.0918	0.0065	0.0089	0.0057	0.0255	0.0062	0.0088	0.1843
10	rs59882725	129827826	1.09	0.453749840114468	1.56	0.653525583231	0.00420867416243483	0.0629408148667153	0.1306	0.0711	0.0044	0.0027	0.0063	0.003	0.0028	0.0172	0.1672	0.0046	0.006	0.0054	0.0953	0.0108	0.0073	0.0033	0.0032	0.1177	0.092	0.0067	0.0091	0.0058	0.0254	0.0066	0.0091	0.1831
10	rs11016019	129828971	1.09	0.453749840114468	1.56	0.653525583231	0.00434808840569046	0.0698192862789994	0.1305	0.0709	0.0044	0.0027	0.0063	0.0031	0.0029	0.017	0.1666	0.0046	0.0061	0.0056	0.0967	0.0107	0.0075	0.0033	0.0032	0.1176	0.0912	0.0068	0.0093	0.006	0.0252	0.0067	0.009	0.1824
10	rs4409739	129831442	1.09	0.453749840114468	1.56	0.653525583231	0.00533530849476501	0.0898322451028247	0.1308	0.0706	0.0045	0.0029	0.0065	0.0031	0.003	0.0167	0.1652	0.005	0.0064	0.0059	0.0965	0.0109	0.0076	0.0034	0.0035	0.1181	0.0908	0.007	0.0096	0.0061	0.025	0.0071	0.0093	0.181
10	rs11016030	129833213	1.09	0.453749840114468	1.56	0.653525583231	0.00568487691220575	0.130232445763723	0.1305	0.0704	0.0046	0.0029	0.0065	0.0032	0.0031	0.0164	0.165	0.0052	0.0066	0.0062	0.0967	0.0109	0.0078	0.0034	0.0036	0.1185	0.0909	0.0071	0.0097	0.0062	0.0246	0.0073	0.0096	0.1796
10	rs10764739	129834886	1.09	0.453749840114468	1.56	0.653525583231	0.00841235302990449	0.157116455162201	0.1307	0.0702	0.0047	0.0029	0.0064	0.0033	0.0033	0.0164	0.1647	0.0053	0.0066	0.0063	0.0964	0.0108	0.008	0.0034	0.0036	0.1183	0.0916	0.0071	0.0098	0.0064	0.0242	0.0076	0.01	0.1785
10	rs4131744	129835993	1.09	0.453749840114468	1.56	0.653525583231	0.0100882594578877	0.148549249188577	0.1313	0.0702	0.0047	0.0028	0.0064	0.0033	0.0033	0.0163	0.1647	0.0053	0.0066	0.0063	0.0964	0.0106	0.008	0.0034	0.0037	0.1182	0.0916	0.0071	0.0097	0.0064	0.0242	0.0076	0.0101	0.178
10	rs6482649	129838503	1.1	0.413206464175836	1.56	0.653525583231	0.0111128492451424	0.144330712889343	0.1323	0.0703	0.0046	0.0028	0.0065	0.0032	0.0032	0.0154	0.1646	0.0052	0.007	0.0063	0.0963	0.0104	0.008	0.0034	0.0038	0.119	0.0914	0.0071	0.0097	0.0064	0.0246	0.0076	0.01	0.1774
10	rs80003852	129844452	1.09	0.453749840114468	1.56	0.653525583231	0.015328826661098	0.181687572606014	0.1334	0.0703	0.0046	0.0028	0.0066	0.003	0.0031	0.0143	0.1644	0.0051	0.0072	0.0064	0.0963	0.01	0.0078	0.0033	0.0039	0.1198	0.0911	0.007	0.0095	0.0068	0.025	0.0079	0.0099	0.1766
10	rs4262642	129845547	1.09	0.453749840114468	1.56	0.653525583231	0.0177136475338508	0.174854293958942	0.1334	0.0702	0.0046	0.0029	0.0065	0.003	0.0032	0.0142	0.1643	0.0051	0.0072	0.0064	0.0961	0.01	0.0078	0.0033	0.0039	0.12	0.0913	0.007	0.0096	0.0069	0.0251	0.0079	0.0099	0.1765
10	rs41282858	129847717	1.09	0.453749840114468	1.55	0.693638871087907	0.0169286532179842	0.181991115950317	0.1338	0.0702	0.0045	0.0028	0.0065	0.003	0.0031	0.0141	0.1641	0.0051	0.0072	0.0064	0.0964	0.0099	0.0078	0.0033	0.0039	0.1203	0.0913	0.007	0.0096	0.0069	0.0252	0.0079	0.0099	0.1761
10	rs116441377	129851099	1.09	0.453749840114468	1.56	0.653525583231	0.0192284491223769	0.170085720381327	0.1341	0.0701	0.0045	0.0028	0.0065	0.003	0.0031	0.014	0.164	0.0051	0.0072	0.0064	0.0965	0.0099	0.0078	0.0034	0.0038	0.1205	0.0913	0.007	0.0096	0.0069	0.0252	0.0079	0.0099	0.1758
10	rs74159153	129853659	1.09	0.453749840114468	1.56	0.653525583231	0.0241981795113558	0.157116455162201	0.1347	0.0703	0.0045	0.0028	0.0064	0.0029	0.0031	0.0139	0.1637	0.005	0.0072	0.0064	0.0972	0.0098	0.0077	0.0034	0.0038	0.1203	0.0914	0.007	0.0096	0.0069	0.0253	0.0078	0.01	0.1748
10	rs11016039	129854145	1.09	0.453749840114468	1.56	0.653525583231	0.0257683692416993	0.154910747788584	0.1347	0.0703	0.0045	0.0028	0.0065	0.0029	0.0031	0.0139	0.1637	0.005	0.0072	0.0064	0.0973	0.0098	0.0077	0.0034	0.0038	0.1204	0.0915	0.007	0.0096	0.0069	0.0253	0.0078	0.01	0.1748
10	rs41282862	129854507	1.09	0.453749840114468	1.56	0.653525583231	0.0237750018327753	0.170481345438242	0.1347	0.0703	0.0045	0.0028	0.0065	0.0029	0.0031	0.0139	0.1637	0.005	0.0072	0.0064	0.0973	0.0098	0.0077	0.0034	0.0038	0.1204	0.0915	0.007	0.0096	0.0069	0.0253	0.0078	0.01	0.1748
10	rs77041435	129858101	1.09	0.453749840114468	1.55	0.693638871087907	0.0220425191570318	0.179567655713298	0.1354	0.0702	0.0044	0.0027	0.0064	0.0029	0.0032	0.0139	0.1635	0.0049	0.0072	0.0064	0.0973	0.0096	0.0077	0.0033	0.0038	0.1208	0.0913	0.0069	0.0096	0.0069	0.0254	0.0078	0.01	0.1748
10	rs4601676	129860234	1.09	0.453749840114468	1.55	0.693638871087907	0.0240696776494621	0.152430765349601	0.136	0.0701	0.0043	0.0027	0.0065	0.0028	0.0032	0.014	0.1633	0.0049	0.0072	0.0064	0.0974	0.0095	0.0077	0.0033	0.0037	0.1212	0.0911	0.0069	0.0096	0.0069	0.0254	0.0077	0.01	0.1747
10	rs12571328	129862692	1.09	0.453749840114468	1.55	0.693638871087907	0.0198393993541814	0.144423980149105	0.1363	0.0701	0.0043	0.0026	0.0065	0.0028	0.0033	0.0141	0.163	0.0049	0.0071	0.0064	0.0974	0.0093	0.0076	0.0031	0.0037	0.1218	0.0908	0.0069	0.0096	0.0069	0.0255	0.0076	0.0099	0.1751
10	rs117449855	129873879	1.09	0.453749840114468	1.55	0.693638871087907	0.0154356758327555	0.0917086021624525	0.1389	0.0699	0.004	0.0026	0.0063	0.0029	0.0035	0.0141	0.1622	0.0047	0.0068	0.0062	0.0972	0.009	0.0074	0.0029	0.0037	0.1227	0.0904	0.0066	0.0096	0.0067	0.026	0.0072	0.0096	0.1754
10	rs58134128	129874189	1.09	0.453749840114468	1.55	0.693638871087907	0.0193630168140821	0.0702414383832952	0.1389	0.0699	0.004	0.0026	0.0063	0.0029	0.0035	0.0141	0.1622	0.0047	0.0068	0.0062	0.0972	0.009	0.0074	0.0029	0.0037	0.1228	0.0904	0.0066	0.0096	0.0067	0.0261	0.0072	0.0096	0.1754
10	rs4353188	129878899	1.09	0.453749840114468	1.55	0.693638871087907	0.0107429995136287	0.030523966350704	0.1401	0.0692	0.0036	0.0025	0.0062	0.0028	0.0035	0.0136	0.1617	0.0047	0.007	0.0057	0.0972	0.0085	0.0069	0.0027	0.0035	0.1251	0.0916	0.0064	0.0092	0.0064	0.0268	0.0065	0.0093	0.1756
10	rs4367863	129882699	1.09	0.453749840114468	1.55	0.693638871087907	0.015868574272834	0.01361966405766	0.1406	0.0689	0.0035	0.0024	0.0061	0.0028	0.0036	0.0133	0.1612	0.0046	0.0071	0.0056	0.0976	0.0085	0.0069	0.0026	0.0034	0.1263	0.0919	0.0063	0.0091	0.0062	0.027	0.0064	0.0093	0.1754
10	rs76565433	129887991	1.09	0.453749840114468	1.55	0.693638871087907	0.0151942694535809	0.0123000889687837	0.1409	0.0689	0.0035	0.0024	0.0061	0.0028	0.0035	0.0133	0.1609	0.0047	0.0071	0.0055	0.0978	0.0085	0.0068	0.0025	0.0034	0.1265	0.0919	0.0063	0.009	0.0061	0.027	0.0063	0.0092	0.1756
10	Affx-2736518	129891540	1.09	0.453749840114468	1.55	0.693638871087907	0.0256030113545498	0.0100339926587391	0.1414	0.0688	0.0035	0.0023	0.0061	0.0027	0.0035	0.0131	0.1605	0.0047	0.0072	0.0054	0.098	0.0085	0.0068	0.0025	0.0034	0.127	0.0919	0.0062	0.0089	0.0061	0.0269	0.0063	0.0092	0.176
10	rs12359892	129892163	1.09	0.453749840114468	1.56	0.653525583231	0.0276705057846364	0.0104049540046055	0.1414	0.0688	0.0035	0.0023	0.006	0.0027	0.0035	0.0131	0.1604	0.0047	0.0072	0.0054	0.0979	0.0085	0.0068	0.0025	0.0034	0.1271	0.0919	0.0061	0.0089	0.0062	0.0269	0.0062	0.0092	0.1761
10	rs71474248	129892265	1.09	0.453749840114468	1.56	0.653525583231	0.0270328908554469	0.0103187354506704	0.1414	0.0688	0.0035	0.0023	0.006	0.0027	0.0035	0.0131	0.1604	0.0047	0.0072	0.0054	0.0979	0.0085	0.0068	0.0025	0.0034	0.1271	0.0919	0.0061	0.0089	0.0062	0.0269	0.0062	0.0092	0.1761
10	rs45442491	129895163	1.09	0.453749840114468	1.55	0.693638871087907	0.0337448986219799	0.00969769318322513	0.142	0.0689	0.0033	0.0021	0.0058	0.0026	0.0034	0.0129	0.1594	0.0047	0.007	0.0049	0.0986	0.0085	0.0068	0.0025	0.0033	0.1278	0.0919	0.006	0.0086	0.0062	0.0273	0.0058	0.0092	0.1771
10	rs4750935	129897314	1.09	0.453749840114468	1.55	0.693638871087907	0.0487761151775895	0.00607962918664824	0.1422	0.0689	0.0033	0.0021	0.0058	0.0026	0.0034	0.0128	0.159	0.0047	0.007	0.0047	0.0988	0.0086	0.0068	0.0025	0.0032	0.128	0.0919	0.0059	0.0085	0.0063	0.0274	0.0057	0.0092	0.1775
10	rs2857035	129898068	1.09	0.453749840114468	1.55	0.693638871087907	0.0526347425233728	0.00480882420452878	0.1424	0.0689	0.0033	0.0021	0.0058	0.0026	0.0034	0.0128	0.159	0.0047	0.0069	0.0046	0.0987	0.0085	0.0068	0.0025	0.0032	0.1282	0.0921	0.0059	0.0085	0.0062	0.0274	0.0057	0.0092	0.1774
10	rs8473	129899578	1.09	0.453749840114468	1.54	0.735299729443272	0.0697923740700397	0.00395081037694735	0.1426	0.0688	0.0032	0.0021	0.0057	0.0026	0.0034	0.0128	0.1592	0.0047	0.0069	0.0045	0.0988	0.0084	0.0068	0.0025	0.0032	0.1284	0.0921	0.0059	0.0084	0.0062	0.0275	0.0056	0.0092	0.1772
10	rs11106	129899778	1.09	0.453749840114468	1.54	0.735299729443272	0.0713387189995684	0.00381377747685128	0.1426	0.0688	0.0032	0.0021	0.0057	0.0026	0.0034	0.0128	0.1592	0.0047	0.0069	0.0045	0.0989	0.0084	0.0068	0.0025	0.0032	0.1284	0.0922	0.0059	0.0084	0.0062	0.0274	0.0056	0.0092	0.1773
10	rs34750407	129899922	1.09	0.453749840114468	1.54	0.735299729443272	0.0745191741772101	0.00356388253303536	0.1426	0.0688	0.0031	0.0021	0.0057	0.0026	0.0035	0.0128	0.1592	0.0047	0.0069	0.0045	0.0989	0.0084	0.0068	0.0025	0.0032	0.1284	0.0922	0.0059	0.0084	0.0062	0.0274	0.0056	0.0092	0.1773
10	rs3191122	129900858	1.09	0.453749840114468	1.54	0.735299729443272	0.0902122248674032	0.00273991852739317	0.1426	0.0687	0.0031	0.0021	0.0056	0.0026	0.0036	0.0128	0.1592	0.0047	0.0069	0.0045	0.0989	0.0084	0.0068	0.0027	0.0032	0.1281	0.0927	0.0059	0.0084	0.0062	0.0274	0.0056	0.0092	0.1772
10	rs114687140	129901066	1.09	0.453749840114468	1.54	0.735299729443272	0.0943505683050158	0.00260024479403566	0.1426	0.0687	0.0031	0.0021	0.0056	0.0026	0.0037	0.0128	0.1592	0.0047	0.0069	0.0045	0.0989	0.0083	0.0068	0.0027	0.0032	0.128	0.0928	0.0059	0.0084	0.0062	0.0274	0.0056	0.0092	0.1772
10	rs11016071	129901393	1.09	0.453749840114468	1.54	0.735299729443272	0.102326123477834	0.00246457724321632	0.1425	0.0686	0.0031	0.0021	0.0056	0.0026	0.0037	0.0128	0.1591	0.0047	0.0069	0.0045	0.0989	0.0083	0.0068	0.0028	0.0032	0.128	0.0931	0.0059	0.0084	0.0061	0.0274	0.0056	0.0092	0.1772
10	rs11016072	129901570	1.09	0.453749840114468	1.54	0.735299729443272	0.107177709032559	0.00245123031379081	0.1425	0.0686	0.0031	0.0021	0.0056	0.0026	0.0037	0.0128	0.1591	0.0047	0.0069	0.0045	0.0989	0.0083	0.0068	0.0028	0.0032	0.1279	0.0933	0.0059	0.0084	0.0061	0.0274	0.0056	0.0092	0.1772
10	rs10764749	129901747	1.09	0.453749840114468	1.54	0.735299729443272	0.109642359230194	0.00245123031379081	0.1425	0.0686	0.0031	0.0021	0.0056	0.0026	0.0038	0.0128	0.159	0.0047	0.0069	0.0045	0.0989	0.0083	0.0068	0.0028	0.0032	0.1279	0.0934	0.0059	0.0084	0.0061	0.0274	0.0056	0.0092	0.1772
10	rs75701205	129901762	1.09	0.453749840114468	1.55	0.693638871087907	0.10926092358617	0.00243792329716486	0.1425	0.0686	0.0031	0.0021	0.0056	0.0026	0.0038	0.0128	0.159	0.0047	0.0069	0.0045	0.0989	0.0083	0.0068	0.0028	0.0032	0.1279	0.0934	0.0059	0.0084	0.0061	0.0274	0.0056	0.0092	0.1772
10	rs10082391	129901825	1.09	0.453749840114468	1.55	0.693638871087907	0.109997285613495	0.00243792329716486	0.1425	0.0686	0.0031	0.0021	0.0056	0.0026	0.0038	0.0128	0.159	0.0047	0.0069	0.0045	0.0989	0.0083	0.0068	0.0028	0.0032	0.1278	0.0934	0.0059	0.0084	0.0061	0.0274	0.0056	0.0092	0.1772
10	rs1050767	129901946	1.09	0.453749840114468	1.56	0.653525583231	0.10398057354665	0.00221779654878092	0.1425	0.0686	0.0031	0.0021	0.0056	0.0026	0.0038	0.0128	0.159	0.0047	0.0069	0.0045	0.0989	0.0083	0.0068	0.0028	0.0032	0.1278	0.0936	0.0059	0.0084	0.006	0.0275	0.0056	0.0092	0.1771
10	rs12777740	129902158	1.09	0.453749840114468	1.56	0.653525583231	0.109016148950278	0.00208147113529353	0.1427	0.0678	0.0031	0.002	0.0056	0.0026	0.0038	0.0128	0.159	0.0047	0.0069	0.0045	0.099	0.0083	0.0068	0.0028	0.0032	0.1277	0.0937	0.0059	0.0084	0.006	0.0278	0.0056	0.0092	0.1773
10	rs1063535	129902281	1.09	0.453749840114468	1.57	0.614941920479678	0.101674174454337	0.00176704820694429	0.1425	0.0677	0.003	0.002	0.0056	0.0026	0.0038	0.0127	0.1589	0.0047	0.0069	0.0045	0.0988	0.0083	0.0068	0.0028	0.0032	0.1284	0.0937	0.0059	0.0084	0.006	0.0278	0.0056	0.0092	0.1772
10	rs79661992	129902368	1.09	0.453749840114468	1.57	0.614941920479678	0.102770934121738	0.00225580778728023	0.1424	0.0676	0.0031	0.002	0.0056	0.0026	0.0038	0.0127	0.1588	0.0047	0.0069	0.0045	0.0988	0.0083	0.0068	0.0028	0.0032	0.1287	0.0937	0.006	0.0084	0.006	0.0279	0.0056	0.0092	0.1772
10	rs7071768	129903016	1.08	0.496867270490283	1.57	0.614941920479678	0.0981984979849607	0.00292750432284978	0.1415	0.0689	0.0031	0.0022	0.006	0.0026	0.0038	0.0126	0.1575	0.0048	0.007	0.0046	0.1006	0.0084	0.0069	0.003	0.0033	0.1282	0.0927	0.006	0.0084	0.0059	0.028	0.0056	0.0094	0.176
10	rs7083622	129903094	1.08	0.496867270490283	1.63	0.414449909043039	0.164432635948122	0.00393353821229958	0.1414	0.069	0.0031	0.0017	0.0061	0.0026	0.0038	0.0126	0.1574	0.0048	0.007	0.0046	0.1009	0.0084	0.0069	0.0031	0.0034	0.1282	0.0927	0.006	0.0084	0.0059	0.0281	0.0056	0.0094	0.1759
10	rs45549235	129903592	1.08	0.496867270490283	1.64	0.38599849551783	0.166844753391662	0.0045065585482473	0.1414	0.069	0.0031	0.0017	0.0061	0.0026	0.0038	0.0126	0.1574	0.0048	0.007	0.0046	0.1009	0.0084	0.0069	0.0031	0.0034	0.1283	0.0926	0.006	0.0084	0.0058	0.0281	0.0056	0.0095	0.1759
10	rs11016073	129903802	1.08	0.496867270490283	1.64	0.38599849551783	0.167231191239743	0.00445105438321451	0.1414	0.069	0.0031	0.0017	0.0061	0.0026	0.0038	0.0126	0.1574	0.0048	0.007	0.0046	0.1009	0.0084	0.0069	0.0031	0.0034	0.1283	0.0926	0.006	0.0084	0.0058	0.0281	0.0056	0.0095	0.1759
10	rs61738284	129904474	1.08	0.496867270490283	1.64	0.38599849551783	0.163390291785545	0.0045065585482473	0.1414	0.069	0.0031	0.0017	0.0061	0.0026	0.0038	0.0126	0.1574	0.0048	0.007	0.0046	0.1009	0.0084	0.0069	0.0031	0.0034	0.1284	0.0926	0.006	0.0084	0.0057	0.0281	0.0056	0.0096	0.1758
10	rs7918199	129905429	1.08	0.496867270490283	1.64	0.38599849551783	0.16142052529223	0.0046752885934446	0.1413	0.069	0.0031	0.0017	0.0061	0.0026	0.0038	0.0126	0.1574	0.0048	0.007	0.0046	0.1009	0.0084	0.0069	0.0031	0.0034	0.1285	0.0926	0.006	0.0084	0.0057	0.0281	0.0056	0.0096	0.1758
10	rs3740423	129905896	1.08	0.496867270490283	1.63	0.414449909043039	0.161248406740177	0.0046752885934446	0.1413	0.069	0.0031	0.0017	0.0061	0.0026	0.0038	0.0126	0.1574	0.0048	0.007	0.0047	0.1009	0.0084	0.0069	0.003	0.0034	0.1285	0.0926	0.006	0.0084	0.0057	0.0281	0.0056	0.0097	0.1758
10	rs4750685	129906364	1.08	0.496867270490283	1.63	0.414449909043039	0.157590883655576	0.00445105438321451	0.1415	0.069	0.0031	0.0017	0.0061	0.0026	0.0038	0.0126	0.1574	0.0048	0.007	0.0046	0.1009	0.0084	0.0069	0.003	0.0033	0.1285	0.0926	0.006	0.0084	0.0057	0.028	0.0056	0.0097	0.1758
10	rs41300566	129906674	1.08	0.496867270490283	1.63	0.414449909043039	0.156946572191406	0.00441425683276658	0.1415	0.069	0.0031	0.0017	0.0061	0.0026	0.0038	0.0126	0.1574	0.0048	0.007	0.0046	0.1009	0.0084	0.0069	0.003	0.0033	0.1285	0.0926	0.006	0.0084	0.0057	0.028	0.0056	0.0097	0.1758
10	rs2152143	129906980	1.08	0.496867270490283	1.64	0.38599849551783	0.156946572191406	0.00446951472175774	0.1415	0.069	0.0031	0.0017	0.0061	0.0026	0.0038	0.0126	0.1574	0.0048	0.007	0.0046	0.1009	0.0084	0.0069	0.003	0.0033	0.1285	0.0926	0.006	0.0084	0.0057	0.028	0.0056	0.0097	0.1758
10	rs2853344	129907489	1.08	0.496867270490283	1.65	0.358901199458623	0.15667574814294	0.00446951472175774	0.1416	0.069	0.0031	0.0017	0.0061	0.0026	0.0038	0.0126	0.1573	0.0048	0.007	0.0046	0.1008	0.0084	0.0069	0.003	0.0033	0.1285	0.0925	0.006	0.0084	0.0057	0.028	0.0056	0.0097	0.1758
10	rs2240	129907544	1.08	0.496867270490283	1.65	0.358901199458623	0.157183769263508	0.00445105438321451	0.1416	0.069	0.0031	0.0017	0.0061	0.0026	0.0038	0.0126	0.1573	0.0048	0.007	0.0046	0.1008	0.0084	0.0069	0.003	0.0033	0.1285	0.0925	0.006	0.0084	0.0057	0.028	0.0056	0.0097	0.1758
10	rs34916904	129907610	1.08	0.496867270490283	1.65	0.358901199458623	0.156709586080875	0.00437762342012653	0.1416	0.069	0.0031	0.0017	0.0061	0.0026	0.0038	0.0126	0.1573	0.0048	0.007	0.0046	0.1008	0.0084	0.0069	0.003	0.0033	0.1285	0.0925	0.006	0.0084	0.0057	0.028	0.0056	0.0097	0.1758
10	rs7095325	129913960	1.08	0.496867270490283	1.65	0.358901199458623	0.112557071559419	0.00219265396130738	0.1415	0.0687	0.0031	0.0018	0.0059	0.0026	0.0038	0.0126	0.1575	0.0047	0.0069	0.0047	0.1008	0.0084	0.007	0.0031	0.0033	0.1285	0.0922	0.0062	0.0084	0.0057	0.0277	0.0056	0.0097	0.1767
10	rs2184477	129915518	1.08	0.496867270490283	1.65	0.358901199458623	0.100972988061145	0.00226855755860148	0.1415	0.0687	0.0031	0.0018	0.0059	0.0026	0.0037	0.0126	0.1576	0.0047	0.0069	0.0047	0.1009	0.0084	0.007	0.0031	0.0033	0.1285	0.0921	0.0062	0.0083	0.0057	0.0275	0.0056	0.0098	0.1767
10	rs34046049	129915618	1.08	0.496867270490283	1.65	0.358901199458623	0.100274829902119	0.00226855755860148	0.1416	0.0687	0.0031	0.0018	0.0059	0.0026	0.0037	0.0126	0.1576	0.0047	0.0069	0.0047	0.1009	0.0084	0.007	0.0031	0.0033	0.1285	0.0921	0.0062	0.0083	0.0057	0.0275	0.0056	0.0098	0.1767
10	rs2071498	129917560	1.08	0.496867270490283	1.65	0.358901199458623	0.0974617255398207	0.00273991852739317	0.1416	0.0687	0.0032	0.0019	0.0059	0.0025	0.0037	0.0126	0.1577	0.0048	0.007	0.0047	0.101	0.0084	0.007	0.0031	0.0033	0.1284	0.092	0.0062	0.0083	0.0057	0.0272	0.0056	0.0098	0.1767
10	rs78315976	129920268	1.08	0.496867270490283	1.64	0.38599849551783	0.110819053376275	0.00343435381019685	0.1417	0.0686	0.0032	0.0019	0.0059	0.0025	0.0036	0.0126	0.1577	0.0048	0.007	0.0046	0.1011	0.0084	0.0071	0.0031	0.0033	0.1283	0.0919	0.0062	0.0083	0.0057	0.0271	0.0056	0.0098	0.1769
10	rs78112735	129920659	1.09	0.453749840114468	1.64	0.38599849551783	0.110709266035742	0.00374624136813535	0.1416	0.0686	0.0032	0.0019	0.0059	0.0025	0.0036	0.0126	0.1577	0.0048	0.007	0.0046	0.1011	0.0084	0.0071	0.0031	0.0033	0.1283	0.0919	0.0062	0.0083	0.0058	0.0271	0.0056	0.0098	0.1768
10	rs10734070	129928522	1.09	0.453749840114468	1.64	0.38599849551783	0.0707381828972605	0.00448801610860415	0.142	0.0684	0.0032	0.0019	0.0058	0.0026	0.0034	0.0127	0.1585	0.0048	0.0069	0.0046	0.1011	0.0083	0.007	0.003	0.0033	0.1281	0.0915	0.0063	0.0082	0.0059	0.0266	0.006	0.0097	0.1771
10	rs2387326	129933456	1.09	0.453749840114468	1.64	0.38599849551783	0.0645820510867486	0.00488603483564525	0.1424	0.0685	0.0032	0.0019	0.0057	0.0027	0.0034	0.0127	0.1586	0.0049	0.0069	0.0046	0.101	0.0083	0.0069	0.003	0.0033	0.1276	0.0914	0.0063	0.0082	0.006	0.0263	0.0061	0.0098	0.1772
10	rs9783135	129937722	1.09	0.453749840114468	1.64	0.38599849551783	0.0540227235390766	0.00760655170616494	0.143	0.0688	0.0032	0.0019	0.0055	0.0027	0.0032	0.0127	0.1586	0.0049	0.0069	0.0046	0.1008	0.0084	0.0067	0.003	0.003	0.127	0.0914	0.0063	0.0082	0.0061	0.0264	0.0062	0.0098	0.1773
10	rs79304616	129939635	1.09	0.453749840114468	1.63	0.414449909043039	0.0523803609939897	0.0084114672849878	0.1432	0.0689	0.0032	0.0018	0.0055	0.0027	0.0032	0.0128	0.1586	0.0048	0.0069	0.0045	0.1006	0.0083	0.0067	0.003	0.003	0.1267	0.0917	0.0062	0.0081	0.0061	0.0265	0.0062	0.0096	0.1776
10	rs10829333	129941329	1.09	0.453749840114468	1.63	0.414449909043039	0.0538673073253026	0.00893591239370115	0.1433	0.0689	0.0032	0.0018	0.0055	0.0027	0.0032	0.0128	0.1585	0.0048	0.0069	0.0045	0.1006	0.0083	0.0067	0.003	0.003	0.1266	0.0919	0.0062	0.0079	0.0062	0.0265	0.0062	0.0095	0.1777
10	rs12761745	129942357	1.09	0.453749840114468	1.63	0.414449909043039	0.0561768708316425	0.0084114672849878	0.1433	0.069	0.0033	0.0018	0.0055	0.0027	0.0032	0.0128	0.1585	0.0049	0.0069	0.0045	0.1005	0.0083	0.0067	0.003	0.003	0.1265	0.092	0.0062	0.0079	0.0062	0.0265	0.0062	0.0095	0.1778
10	rs10829338	129943625	1.09	0.453749840114468	1.62	0.444280725791627	0.057158357871212	0.00896256560541821	0.1432	0.0691	0.0033	0.0018	0.0055	0.0027	0.0032	0.0128	0.1584	0.0049	0.0069	0.0045	0.1004	0.0083	0.0067	0.0031	0.003	0.1264	0.092	0.0062	0.0079	0.0062	0.0266	0.0062	0.0095	0.1779
10	rs75195099	129944252	1.09	0.453749840114468	1.62	0.444280725791627	0.0539190794404673	0.0101758538103005	0.1432	0.0691	0.0033	0.0018	0.0055	0.0027	0.0032	0.0128	0.1583	0.0049	0.0069	0.0045	0.1004	0.0083	0.0067	0.0031	0.003	0.1264	0.0921	0.0062	0.0079	0.0062	0.0266	0.0062	0.0095	0.1778
10	rs77551723	129949333	1.09	0.453749840114468	1.62	0.444280725791627	0.0623508307502912	0.0129353284743232	0.1437	0.0693	0.0033	0.0017	0.0055	0.0026	0.0031	0.013	0.1581	0.0047	0.0069	0.0045	0.1005	0.0084	0.0066	0.0032	0.0029	0.1251	0.0924	0.0059	0.008	0.0063	0.0265	0.0063	0.0095	0.1783
10	rs77466407	129954067	1.09	0.453749840114468	1.62	0.444280725791627	0.0604873035143107	0.0123943459075691	0.1432	0.0691	0.0034	0.0017	0.0055	0.0027	0.0031	0.0133	0.158	0.0048	0.0068	0.0047	0.0999	0.0086	0.0066	0.0036	0.0028	0.1251	0.0924	0.0059	0.0082	0.0062	0.0268	0.0064	0.0097	0.1778
10	rs118044349	129958068	1.09	0.453749840114468	1.62	0.444280725791627	0.058460364452251	0.0168252886230051	0.1433	0.0692	0.0035	0.0016	0.0056	0.0027	0.003	0.0135	0.1578	0.0049	0.0068	0.0048	0.0999	0.0087	0.0066	0.0036	0.0028	0.1251	0.0923	0.0059	0.0083	0.0063	0.027	0.0065	0.0098	0.1774
10	rs7906241	129958296	1.09	0.453749840114468	1.62	0.444280725791627	0.0614614689154437	0.0164243360744182	0.1433	0.0692	0.0035	0.0016	0.0056	0.0027	0.003	0.0135	0.1578	0.0049	0.0068	0.0048	0.0999	0.0087	0.0066	0.0036	0.0028	0.1251	0.0923	0.0059	0.0083	0.0063	0.0271	0.0065	0.0098	0.1774
10	rs12358393	129958673	1.09	0.453749840114468	1.62	0.444280725791627	0.0573020634845745	0.0182088497742041	0.1433	0.0692	0.0035	0.0016	0.0056	0.0027	0.003	0.0135	0.1578	0.0049	0.0068	0.0048	0.0999	0.0087	0.0066	0.0036	0.0028	0.1251	0.0923	0.0059	0.0082	0.0063	0.0271	0.0065	0.0099	0.1774
10	rs12781409	129960013	1.09	0.453749840114468	1.62	0.444280725791627	0.0558404394844683	0.0176790280693076	0.1434	0.0691	0.0035	0.0016	0.0056	0.0027	0.003	0.0135	0.1577	0.0049	0.0067	0.0048	0.0999	0.0087	0.0066	0.0036	0.0028	0.1252	0.0922	0.0058	0.0082	0.0063	0.0271	0.0065	0.0099	0.1772
10	rs118172769	129960568	1.09	0.453749840114468	1.62	0.444280725791627	0.0514714224712906	0.0185919817495896	0.1434	0.0691	0.0035	0.0016	0.0056	0.0027	0.003	0.0135	0.1578	0.0049	0.0067	0.0048	0.0999	0.0087	0.0066	0.0036	0.0028	0.1252	0.0922	0.0058	0.0082	0.0063	0.0271	0.0065	0.0099	0.1771
10	rs59603472	129962137	1.1	0.413206464175836	1.62	0.444280725791627	0.0521943397772147	0.0207686064913801	0.1435	0.0691	0.0035	0.0016	0.0056	0.0027	0.003	0.0136	0.1579	0.005	0.0067	0.0048	0.0998	0.0087	0.0065	0.0036	0.0027	0.1251	0.0921	0.0058	0.0082	0.0064	0.0271	0.0065	0.01	0.1769
10	rs72851152	129962202	1.1	0.413206464175836	1.62	0.444280725791627	0.0521268058007299	0.0215062936658683	0.1435	0.0691	0.0035	0.0016	0.0056	0.0027	0.003	0.0136	0.1579	0.005	0.0067	0.0048	0.0998	0.0087	0.0065	0.0036	0.0027	0.1251	0.0921	0.0058	0.0081	0.0064	0.0272	0.0065	0.01	0.1769
10	rs11016111	129963848	1.1	0.413206464175836	1.6	0.508176723760061	0.0540918936059951	0.0359487385041832	0.1436	0.069	0.0037	0.0017	0.0058	0.0026	0.003	0.0138	0.1582	0.0054	0.0067	0.0049	0.0997	0.0088	0.0063	0.0035	0.0027	0.1248	0.0917	0.0058	0.0079	0.0066	0.0273	0.0066	0.0102	0.176
10	rs72851153	129966599	1.1	0.413206464175836	1.58	0.577869115575703	0.0502925560131359	0.0422266398329332	0.1436	0.069	0.0037	0.0017	0.0058	0.0026	0.003	0.0139	0.1582	0.0055	0.0067	0.0049	0.0998	0.0089	0.0063	0.0035	0.0027	0.1248	0.0916	0.0058	0.0079	0.0066	0.0273	0.0067	0.0102	0.1758
10	rs34487364	129987471	1.1	0.413206464175836	1.58	0.577869115575703	0.0612169627830254	0.107011778582381	0.1438	0.0687	0.0039	0.0018	0.0057	0.0024	0.0028	0.014	0.1583	0.0058	0.0068	0.0051	0.1001	0.0097	0.0066	0.0034	0.0025	0.1246	0.091	0.0058	0.0078	0.0068	0.0272	0.0069	0.0103	0.1748
10	rs67637313	129991713	1.1	0.413206464175836	1.55	0.693638871087907	0.0703465176146883	0.10551490772154	0.1438	0.0687	0.0039	0.0018	0.0057	0.0023	0.0028	0.0141	0.1583	0.0058	0.0068	0.005	0.1002	0.0098	0.0066	0.0034	0.0025	0.1247	0.091	0.0058	0.0078	0.0068	0.0272	0.0069	0.0103	0.1748
10	rs55872903	129992970	1.1	0.413206464175836	1.55	0.693638871087907	0.0711312645260974	0.109272280801697	0.1437	0.0686	0.0039	0.0018	0.0057	0.0023	0.0028	0.0142	0.1582	0.0058	0.0068	0.005	0.1003	0.0099	0.0066	0.0034	0.0025	0.1246	0.0909	0.0058	0.0078	0.0068	0.0271	0.0069	0.0104	0.1748
10	rs56358712	129994516	1.1	0.413206464175836	1.55	0.693638871087907	0.0731179706018028	0.116247754989943	0.1437	0.0686	0.0039	0.0018	0.0058	0.0023	0.0028	0.0142	0.1581	0.0058	0.0068	0.005	0.1004	0.0099	0.0066	0.0034	0.0025	0.1244	0.0908	0.0058	0.0077	0.0068	0.0271	0.0069	0.0104	0.1748
10	rs1329189	129998372	1.1	0.413206464175836	1.55	0.693638871087907	0.073413756389803	0.124355335385714	0.1436	0.0686	0.0039	0.0018	0.0059	0.0023	0.0028	0.0142	0.158	0.0058	0.0068	0.0051	0.1005	0.0099	0.0066	0.0034	0.0026	0.1243	0.0908	0.0058	0.0077	0.0069	0.0271	0.007	0.0104	0.1748
10	rs1335014	130004944	1.09	0.453749840114468	1.55	0.693638871087907	0.0767186395550477	0.133027529911628	0.1436	0.0685	0.0038	0.0018	0.0059	0.0023	0.0028	0.0142	0.1579	0.0058	0.0068	0.005	0.1006	0.0101	0.0066	0.0034	0.0026	0.1242	0.0909	0.0058	0.0077	0.0069	0.0271	0.007	0.0104	0.1749
10	rs1360788	130006499	1.09	0.453749840114468	1.55	0.693638871087907	0.0776582700448901	0.134933388472316	0.1436	0.0685	0.0038	0.0018	0.0059	0.0023	0.0028	0.0142	0.1578	0.0058	0.0068	0.005	0.1006	0.0101	0.0066	0.0034	0.0026	0.1242	0.091	0.0058	0.0077	0.0069	0.0271	0.007	0.0104	0.1749
10	rs77179416	130010650	1.09	0.453749840114468	1.55	0.693638871087907	0.102117216949144	0.229735260309747	0.1437	0.0677	0.0039	0.0017	0.006	0.0021	0.0026	0.0142	0.1576	0.0061	0.007	0.005	0.1016	0.0105	0.0065	0.0033	0.0024	0.1231	0.0913	0.0059	0.0076	0.007	0.027	0.0069	0.0105	0.175
10	rs12217509	130010877	1.09	0.453749840114468	1.54	0.735299729443272	0.104933400736885	0.229625873785198	0.1437	0.0676	0.0039	0.0017	0.006	0.0021	0.0026	0.0143	0.1576	0.0061	0.007	0.005	0.1017	0.0105	0.0065	0.0033	0.0024	0.1231	0.0913	0.0059	0.0076	0.007	0.027	0.0069	0.0105	0.175
10	rs36054769	130020127	1.09	0.453749840114468	1.54	0.735299729443272	0.126111258170367	0.296225727407852	0.1437	0.0672	0.004	0.0016	0.0061	0.002	0.0025	0.0143	0.1578	0.0062	0.0071	0.005	0.1019	0.0108	0.0066	0.0032	0.0023	0.1222	0.0913	0.006	0.0075	0.0071	0.0271	0.0068	0.0104	0.1754
10	rs12358598	130044240	1.09	0.453749840114468	1.54	0.735299729443272	0.185385098525039	0.367590092303034	0.1436	0.0667	0.0041	0.0016	0.0061	0.002	0.0025	0.0143	0.1579	0.0063	0.0072	0.0051	0.102	0.0111	0.0068	0.0031	0.0022	0.1214	0.0913	0.0061	0.0075	0.0073	0.0273	0.0068	0.0105	0.1757
10	rs1153018	130044668	1.09	0.453749840114468	1.54	0.735299729443272	0.182524518991912	0.368726076957863	0.1437	0.0667	0.0041	0.0016	0.0061	0.0019	0.0024	0.0143	0.1579	0.0063	0.0072	0.0051	0.102	0.0111	0.0068	0.0031	0.0022	0.1214	0.0913	0.0061	0.0075	0.0073	0.0273	0.0068	0.0105	0.1757
10	rs76089019	130045823	1.09	0.453749840114468	1.55	0.693638871087907	0.176227091368581	0.371380550087969	0.1437	0.0668	0.0041	0.0016	0.0061	0.0019	0.0024	0.0143	0.1579	0.0063	0.0072	0.0051	0.102	0.0111	0.0068	0.0031	0.0022	0.1213	0.0914	0.0061	0.0075	0.0073	0.0273	0.0068	0.0104	0.1757
10	rs117593963	130049379	1.09	0.453749840114468	1.55	0.693638871087907	0.17597350495497	0.377976520300488	0.1438	0.0668	0.0041	0.0016	0.0061	0.0019	0.0024	0.0143	0.158	0.0063	0.0072	0.0051	0.102	0.0112	0.0068	0.0031	0.0022	0.121	0.0917	0.0061	0.0075	0.0073	0.0272	0.0068	0.0104	0.1754
10	rs76537500	130053296	1.09	0.453749840114468	1.55	0.693638871087907	0.17888423887914	0.359164633651009	0.1439	0.0668	0.0041	0.0016	0.006	0.0019	0.0025	0.0143	0.1581	0.0062	0.0072	0.0051	0.1026	0.0112	0.0068	0.0031	0.0022	0.1207	0.0916	0.0061	0.0075	0.0073	0.0271	0.0067	0.0103	0.1753
10	rs11591431	130054651	1.09	0.453749840114468	1.55	0.693638871087907	0.185161276746129	0.352913350053384	0.144	0.0669	0.0041	0.0016	0.006	0.0019	0.0025	0.0143	0.1581	0.0062	0.0072	0.0051	0.1026	0.0112	0.0068	0.0031	0.0022	0.1207	0.0917	0.0061	0.0075	0.0073	0.0271	0.0067	0.0103	0.1753
10	rs61873867	130060348	1.1	0.413206464175836	1.55	0.693638871087907	0.183190933667249	0.356160107168408	0.1441	0.0664	0.0042	0.0017	0.0059	0.0019	0.0024	0.0143	0.1576	0.0062	0.0071	0.0051	0.1026	0.0114	0.0069	0.0033	0.0022	0.12	0.0924	0.0062	0.0074	0.0072	0.0271	0.0068	0.0103	0.1753
10	rs12768819	130061456	1.1	0.413206464175836	1.57	0.614941920479678	0.188911927989779	0.340258982476078	0.1442	0.0661	0.0043	0.0017	0.006	0.0019	0.0025	0.0144	0.1573	0.0062	0.007	0.0051	0.1026	0.0115	0.0071	0.0035	0.0022	0.1198	0.0928	0.0064	0.0074	0.0072	0.0271	0.0068	0.0103	0.1751
10	rs12412843	130063301	1.1	0.413206464175836	1.52	0.823332010267983	0.175250137669771	0.286678328200725	0.1444	0.0659	0.0045	0.0019	0.0058	0.002	0.0024	0.0142	0.1571	0.0062	0.0068	0.0051	0.1016	0.0114	0.0073	0.0036	0.0024	0.1209	0.0935	0.0066	0.0072	0.0074	0.0271	0.0067	0.01	0.1742
10	rs12265747	130068724	1.09	0.453749840114468	1.51	0.869735485018148	0.0770455803580835	0.0906903285761184	0.1463	0.0667	0.0041	0.0028	0.0058	0.0021	0.0022	0.0134	0.1592	0.0061	0.0065	0.0041	0.0972	0.0115	0.0069	0.004	0.0026	0.123	0.0963	0.0079	0.0056	0.0062	0.0273	0.0059	0.0093	0.1732
10	rs10829369	130069931	1.09	0.453749840114468	1.5	0.917750694748585	0.0903088210385636	0.0824828111152438	0.1468	0.0669	0.0039	0.0027	0.0058	0.0021	0.0022	0.0132	0.1597	0.006	0.0062	0.0039	0.0969	0.0112	0.0065	0.0041	0.0025	0.1229	0.0973	0.0079	0.0055	0.0065	0.0273	0.0057	0.0096	0.1732
10	rs76430217	130070285	1.09	0.453749840114468	1.49	0.967391925764805	0.0908897729362469	0.0928102413638975	0.147	0.0669	0.0039	0.0027	0.0058	0.0021	0.0021	0.0132	0.1599	0.0059	0.0061	0.0038	0.0969	0.0111	0.0065	0.0041	0.0026	0.1229	0.0975	0.0079	0.0054	0.0065	0.0272	0.0056	0.0095	0.1733
10	rs117340750	130071539	1.09	0.453749840114468	1.49	0.967391925764805	0.0917900287250777	0.081581939666704	0.147	0.067	0.0039	0.0027	0.0058	0.0021	0.0021	0.0132	0.1599	0.0059	0.0061	0.0038	0.0969	0.0111	0.0065	0.0041	0.0026	0.1228	0.0975	0.0079	0.0053	0.0066	0.0272	0.0056	0.0095	0.1733
10	rs75144789	130074243	1.09	0.453749840114468	1.49	0.967391925764805	0.0930893661385214	0.063142798584871	0.1471	0.067	0.0038	0.0027	0.0059	0.0021	0.0021	0.0132	0.16	0.0058	0.006	0.0038	0.0969	0.0111	0.0064	0.0041	0.0027	0.1228	0.0976	0.0079	0.0053	0.0066	0.0272	0.0056	0.0094	0.1733
10	rs78222789	130075192	1.09	0.453749840114468	1.49	0.967391925764805	0.0940776393373722	0.0654509721872734	0.1472	0.067	0.0038	0.0027	0.0059	0.0021	0.002	0.0132	0.16	0.0058	0.006	0.0038	0.0968	0.0111	0.0064	0.0041	0.0027	0.1228	0.0976	0.0079	0.0053	0.0066	0.0272	0.0056	0.0094	0.1734
10	rs4750694	130077109	1.09	0.453749840114468	1.49	0.967391925764805	0.101778311626155	0.0665491994679272	0.1472	0.067	0.0038	0.0027	0.0059	0.0021	0.002	0.0132	0.16	0.0059	0.006	0.0038	0.0968	0.0111	0.0064	0.0041	0.0027	0.1228	0.0976	0.0079	0.0053	0.0066	0.0272	0.0056	0.0094	0.1734
10	rs73378062	130081860	1.09	0.453749840114468	1.49	0.967391925764805	0.0940032905874752	0.0660677823225773	0.1475	0.0669	0.0038	0.0027	0.0059	0.0021	0.002	0.0132	0.1601	0.0059	0.006	0.0037	0.0968	0.0111	0.0063	0.0041	0.0027	0.1229	0.0975	0.0079	0.0053	0.0065	0.0272	0.0055	0.0095	0.1733
10	rs117716709	130083815	1.09	0.453749840114468	1.5	0.917750694748585	0.0924259987824755	0.0823323880694233	0.1475	0.0669	0.0038	0.0027	0.0059	0.0021	0.002	0.0132	0.1601	0.0059	0.006	0.0037	0.0968	0.0111	0.0063	0.0041	0.0027	0.1229	0.0975	0.0079	0.0052	0.0064	0.0272	0.0055	0.0095	0.1734
10	rs79407798	130092655	1.09	0.453749840114468	1.5	0.917750694748585	0.0810164733781618	0.075679389756665	0.1477	0.067	0.0038	0.0027	0.0059	0.0021	0.0019	0.0132	0.16	0.0057	0.006	0.0037	0.0967	0.011	0.0061	0.0041	0.0027	0.1231	0.0976	0.0078	0.0052	0.0063	0.0272	0.0055	0.0095	0.1738
10	rs61873881	130097305	1.09	0.453749840114468	1.5	0.917750694748585	0.0746687979547041	0.0857436209346151	0.1478	0.0671	0.0037	0.0027	0.0059	0.0021	0.0018	0.0132	0.16	0.0057	0.006	0.0037	0.0967	0.011	0.0059	0.0041	0.0027	0.1233	0.0977	0.0078	0.0051	0.0062	0.0272	0.0054	0.0095	0.174
10	rs61873882	130097699	1.09	0.453749840114468	1.5	0.917750694748585	0.0742418164747794	0.0800150737202863	0.1478	0.0671	0.0037	0.0027	0.0059	0.0021	0.0018	0.0132	0.16	0.0056	0.006	0.0037	0.0967	0.011	0.0059	0.0041	0.0027	0.1233	0.0977	0.0078	0.0051	0.0062	0.0273	0.0054	0.0095	0.174
10	rs112801231	130098648	1.09	0.453749840114468	1.5	0.917750694748585	0.0729071688588048	0.0770648527053076	0.1479	0.0671	0.0037	0.0027	0.0058	0.0021	0.0018	0.0132	0.16	0.0056	0.006	0.0036	0.0967	0.011	0.0059	0.0041	0.0027	0.1233	0.0977	0.0078	0.0051	0.0061	0.0273	0.0054	0.0095	0.1741
10	rs61873903	130100661	1.09	0.453749840114468	1.51	0.869735485018148	0.0697309787366008	0.0795696654888375	0.1479	0.0671	0.0037	0.0027	0.0058	0.0021	0.0018	0.0132	0.16	0.0055	0.0059	0.0036	0.0966	0.011	0.0058	0.0041	0.0027	0.1234	0.0977	0.0078	0.0051	0.0061	0.0273	0.0054	0.0096	0.1742
10	rs7914524	130104867	1.09	0.453749840114468	1.52	0.823332010267983	0.0655204542526524	0.0659991280481195	0.1482	0.0672	0.0037	0.0027	0.0058	0.0021	0.0018	0.0132	0.16	0.0054	0.0059	0.0036	0.0965	0.0109	0.0058	0.0041	0.0027	0.1234	0.0978	0.0078	0.0051	0.006	0.0273	0.0054	0.0096	0.1744
10	rs76396818	130105504	1.09	0.453749840114468	1.51	0.869735485018148	0.065697395060736	0.0710181248424649	0.1482	0.0672	0.0037	0.0027	0.0058	0.0021	0.0018	0.0132	0.16	0.0054	0.0058	0.0036	0.0965	0.0109	0.0058	0.0041	0.0027	0.1234	0.0978	0.0078	0.0051	0.0061	0.0273	0.0054	0.0096	0.1744
10	rs2254606	130107905	1.09	0.453749840114468	1.51	0.869735485018148	0.0563011589801276	0.0613348109297567	0.1484	0.0672	0.0037	0.0027	0.0059	0.0021	0.0018	0.0132	0.1601	0.0053	0.0057	0.0035	0.0964	0.0108	0.0057	0.0041	0.0028	0.1235	0.0981	0.0078	0.0051	0.0059	0.0273	0.0053	0.0096	0.1745
10	rs36049124	130115497	1.09	0.453749840114468	1.51	0.869735485018148	0.0401680400956331	0.0530707769912157	0.1485	0.0673	0.0037	0.0027	0.0061	0.0022	0.0018	0.0132	0.1601	0.0051	0.0056	0.0035	0.0961	0.0108	0.0056	0.0041	0.0029	0.124	0.0982	0.0079	0.005	0.0056	0.0273	0.0052	0.0094	0.1746
10	rs1547845	130115669	1.09	0.453749840114468	1.51	0.869735485018148	0.0400691658883945	0.0506558270656353	0.1485	0.0673	0.0037	0.0027	0.0061	0.0022	0.0018	0.0132	0.1601	0.0051	0.0056	0.0035	0.0961	0.0108	0.0056	0.0041	0.0029	0.124	0.0982	0.0079	0.005	0.0056	0.0273	0.0052	0.0094	0.1746
10	rs7085645	130117610	1.09	0.453749840114468	1.51	0.869735485018148	0.0147889112767474	0.0233186363189109	0.1488	0.0665	0.0037	0.0028	0.0064	0.0023	0.0018	0.0129	0.1597	0.0049	0.0054	0.0036	0.0959	0.0106	0.0055	0.0038	0.003	0.1255	0.0989	0.0078	0.005	0.0052	0.0265	0.005	0.0091	0.1756
10	rs1255139	130135453	1.09	0.453749840114468	1.51	0.869735485018148	0.00922384559933891	0.0343866830986205	0.1492	0.0661	0.0037	0.0029	0.0064	0.0023	0.0018	0.0127	0.1597	0.0048	0.0054	0.0036	0.0956	0.0104	0.0054	0.0036	0.003	0.1271	0.0988	0.0079	0.005	0.0048	0.0265	0.0048	0.0092	0.176
10	rs11818629	130137105	1.09	0.453749840114468	1.51	0.869735485018148	0.00900250269482883	0.0369011486099333	0.1491	0.0661	0.0037	0.0029	0.0064	0.0023	0.0018	0.0127	0.1597	0.0048	0.0054	0.0036	0.0956	0.0104	0.0053	0.0036	0.003	0.1271	0.0988	0.0079	0.0051	0.0048	0.0265	0.0048	0.0094	0.1759
10	rs72849218	130137579	1.09	0.453749840114468	1.51	0.869735485018148	0.00896917737303815	0.0384593419743083	0.149	0.0661	0.0037	0.0029	0.0064	0.0023	0.0018	0.0127	0.1597	0.0048	0.0054	0.0036	0.0955	0.0104	0.0053	0.0036	0.003	0.1271	0.0987	0.0079	0.0051	0.0048	0.0265	0.0048	0.0095	0.1759
10	rs117704138	130139123	1.09	0.453749840114468	1.51	0.869735485018148	0.00922384559933891	0.0497400648701101	0.1489	0.0661	0.0037	0.0029	0.0064	0.0024	0.0018	0.0127	0.1596	0.0048	0.0054	0.0036	0.0955	0.0104	0.0052	0.0036	0.0031	0.1271	0.0986	0.0079	0.0052	0.0048	0.0265	0.0048	0.0096	0.1759
10	rs56330887	130140354	1.09	0.453749840114468	1.52	0.823332010267983	0.00914639307950853	0.0572679468469331	0.1489	0.066	0.0037	0.0029	0.0064	0.0024	0.0018	0.0127	0.1596	0.0048	0.0054	0.0036	0.0955	0.0104	0.0051	0.0036	0.0031	0.1271	0.0988	0.0079	0.0051	0.0048	0.0265	0.0048	0.0096	0.1759
10	rs79108068	130141824	1.09	0.453749840114468	1.52	0.823332010267983	0.0092530183546705	0.0579807906303322	0.1489	0.066	0.0037	0.0029	0.0064	0.0024	0.0018	0.0127	0.1596	0.0048	0.0054	0.0036	0.0955	0.0104	0.0051	0.0036	0.0031	0.1271	0.0988	0.0079	0.0051	0.0047	0.0265	0.0048	0.0096	0.1759
10	rs56062003	130151623	1.09	0.453749840114468	1.52	0.823332010267983	0.00888863509901921	0.0671703131928342	0.1491	0.0661	0.0037	0.0028	0.0064	0.0024	0.0019	0.0128	0.1595	0.0048	0.0054	0.0036	0.0956	0.0104	0.005	0.0036	0.0031	0.1274	0.0987	0.008	0.0051	0.0046	0.0265	0.0047	0.0094	0.1759
10	rs78313594	130153955	1.09	0.453749840114468	1.52	0.823332010267983	0.00848958964318686	0.0615345997089099	0.1491	0.0662	0.0037	0.0029	0.0064	0.0024	0.0019	0.0128	0.1595	0.0048	0.0054	0.0036	0.0956	0.0104	0.005	0.0036	0.0031	0.1275	0.0987	0.008	0.0051	0.0046	0.0265	0.0047	0.0094	0.176
10	rs73381937	130159666	1.09	0.453749840114468	1.52	0.823332010267983	0.00588165651198672	0.0425666138932517	0.1493	0.0663	0.0037	0.0028	0.0063	0.0024	0.0019	0.0128	0.1594	0.0048	0.0054	0.0036	0.0957	0.0104	0.0049	0.0035	0.0031	0.1277	0.0987	0.008	0.0051	0.0046	0.0265	0.0046	0.0092	0.176
10	rs1416718	130161888	1.09	0.453749840114468	1.53	0.778525311864042	0.00373613131585024	0.035738633523189	0.1494	0.0665	0.0036	0.0028	0.0063	0.0024	0.0019	0.0128	0.1593	0.0047	0.0054	0.0036	0.0955	0.0104	0.0048	0.0035	0.0032	0.128	0.0986	0.008	0.0051	0.0044	0.0263	0.0045	0.0089	0.1764
10	rs76625090	130162295	1.09	0.453749840114468	1.53	0.778525311864042	0.00400108073311402	0.035738633523189	0.1495	0.0665	0.0036	0.0028	0.0063	0.0024	0.0019	0.0128	0.1593	0.0047	0.0054	0.0036	0.0955	0.0104	0.0048	0.0035	0.0032	0.128	0.0988	0.008	0.005	0.0044	0.0265	0.0045	0.0089	0.1763
10	rs61864193	130162380	1.09	0.453749840114468	1.53	0.778525311864042	0.00412203954849701	0.0380805533671261	0.1495	0.0665	0.0036	0.0028	0.0063	0.0024	0.0019	0.0128	0.1593	0.0047	0.0054	0.0036	0.0955	0.0104	0.0048	0.0035	0.0032	0.128	0.0988	0.008	0.005	0.0044	0.0264	0.0045	0.0089	0.1763
10	rs74159355	130164338	1.09	0.453749840114468	1.53	0.778525311864042	0.00596461108563309	0.052883279250726	0.151	0.0662	0.0036	0.003	0.0064	0.0025	0.0021	0.0128	0.1592	0.0048	0.0054	0.0035	0.0951	0.0105	0.0047	0.0035	0.0032	0.1283	0.099	0.008	0.005	0.0044	0.0249	0.0045	0.0087	0.1761
10	rs12356238	130179267	1.09	0.453749840114468	1.53	0.778525311864042	0.00938024398219803	0.111381473151021	0.1519	0.0659	0.0034	0.003	0.0066	0.0026	0.0023	0.0127	0.1592	0.005	0.0054	0.0034	0.0964	0.0107	0.0043	0.0034	0.0031	0.1286	0.0983	0.0081	0.0049	0.0044	0.0238	0.0043	0.0081	0.1766
10	rs61864241	130185738	1.09	0.453749840114468	1.54	0.735299729443272	0.00853527488462566	0.0832365891098821	0.1522	0.0659	0.0034	0.003	0.0065	0.0027	0.0023	0.0127	0.1593	0.0051	0.0054	0.0035	0.0967	0.0108	0.0043	0.0034	0.0031	0.1288	0.0982	0.0082	0.0049	0.0045	0.0233	0.0043	0.0078	0.1765
10	rs11016217	130185899	1.09	0.453749840114468	1.54	0.735299729443272	0.00800798839053459	0.0691180516422347	0.1522	0.0658	0.0034	0.003	0.0065	0.0027	0.0023	0.0127	0.1594	0.0051	0.0054	0.0035	0.0967	0.0108	0.0043	0.0034	0.0031	0.1288	0.0982	0.0082	0.0049	0.0045	0.0233	0.0043	0.0078	0.1765
10	rs4750950	130190217	1.09	0.453749840114468	1.54	0.735299729443272	0.00756424934726283	0.0715852094895178	0.1523	0.0658	0.0033	0.003	0.0065	0.0027	0.0023	0.0127	0.1595	0.005	0.0054	0.0035	0.0967	0.0109	0.0042	0.0034	0.0031	0.1289	0.0981	0.0082	0.0049	0.0045	0.0233	0.0042	0.0077	0.1765
10	rs7909546	130191992	1.09	0.453749840114468	1.54	0.735299729443272	0.00818829192541823	0.0826333451104271	0.1523	0.0658	0.0033	0.003	0.0065	0.0027	0.0023	0.0127	0.1596	0.005	0.0054	0.0035	0.0967	0.0109	0.0042	0.0034	0.0031	0.1291	0.098	0.0083	0.0048	0.0045	0.0233	0.0042	0.0075	0.1765
10	rs11016225	130192301	1.09	0.453749840114468	1.54	0.735299729443272	0.00842594391007055	0.0919442287562431	0.1523	0.0658	0.0033	0.003	0.0065	0.0027	0.0023	0.0127	0.1596	0.005	0.0055	0.0035	0.0967	0.0109	0.0042	0.0034	0.0031	0.1291	0.098	0.0083	0.0048	0.0045	0.0233	0.0042	0.0075	0.1765
10	rs118098452	130192491	1.09	0.453749840114468	1.54	0.735299729443272	0.00844863259639535	0.0992043511322446	0.1523	0.0658	0.0033	0.003	0.0065	0.0027	0.0023	0.0127	0.1596	0.005	0.0055	0.0035	0.0967	0.0109	0.0042	0.0034	0.0031	0.129	0.0981	0.0083	0.0048	0.0045	0.0233	0.0042	0.0075	0.1764
10	rs117014119	130192575	1.09	0.453749840114468	1.54	0.735299729443272	0.00854901694139685	0.104686835934905	0.1523	0.0658	0.0033	0.003	0.0065	0.0027	0.0023	0.0127	0.1596	0.005	0.0055	0.0035	0.0967	0.0109	0.0042	0.0034	0.0031	0.129	0.0981	0.0083	0.0048	0.0045	0.0233	0.0042	0.0075	0.1764
10	rs117430907	130193431	1.09	0.453749840114468	1.54	0.735299729443272	0.00976989302803288	0.124797024159233	0.1523	0.0658	0.0033	0.003	0.0066	0.0027	0.0023	0.0127	0.1596	0.005	0.0055	0.0035	0.0967	0.0109	0.0042	0.0034	0.0031	0.129	0.0981	0.0083	0.0048	0.0045	0.0233	0.0041	0.0075	0.1764
10	rs1807774	130195643	1.09	0.453749840114468	1.54	0.735299729443272	0.0115323812580356	0.134478707728928	0.1523	0.0658	0.0033	0.003	0.0067	0.0027	0.0023	0.0127	0.1596	0.005	0.0055	0.0035	0.0967	0.011	0.0042	0.0034	0.0031	0.1289	0.0981	0.0083	0.005	0.0045	0.0233	0.0041	0.0075	0.1762
10	rs72854528	130197426	1.09	0.453749840114468	1.52	0.823332010267983	0.0126085593562763	0.149115027303675	0.1523	0.0658	0.0033	0.003	0.0067	0.0027	0.0023	0.0127	0.1596	0.005	0.0055	0.0035	0.0967	0.011	0.0042	0.0034	0.0031	0.1289	0.0981	0.0083	0.005	0.0045	0.0233	0.0041	0.0075	0.1761
10	rs2387858	130205245	1.09	0.453749840114468	1.52	0.823332010267983	0.0162509309136735	0.187484501240129	0.152	0.065	0.0034	0.0031	0.0069	0.0028	0.0025	0.0128	0.1586	0.0052	0.0057	0.0034	0.0969	0.0116	0.0043	0.0036	0.0031	0.129	0.0971	0.0084	0.0049	0.0048	0.0234	0.0043	0.0078	0.176
10	rs57446326	130210709	1.1	0.413206464175836	1.54	0.735299729443272	0.0479577805806215	0.458466719760697	0.1493	0.0636	0.0033	0.0031	0.0075	0.0028	0.0025	0.0124	0.1577	0.0055	0.0059	0.0038	0.0979	0.0126	0.0043	0.0035	0.0028	0.1288	0.0972	0.0084	0.0046	0.0052	0.0227	0.0046	0.0077	0.1786
10	rs77455347	130211600	1.1	0.413206464175836	1.55	0.693638871087907	0.0489214999984772	0.473133263052596	0.1493	0.0636	0.0033	0.0031	0.0075	0.0028	0.0025	0.0124	0.1577	0.0055	0.0059	0.0038	0.0979	0.0126	0.0043	0.0035	0.0028	0.1288	0.0972	0.0084	0.0046	0.0052	0.0227	0.0046	0.0077	0.1786
10	rs11592891	130212650	1.1	0.413206464175836	1.56	0.653525583231	0.0500951244488598	0.491735947166663	0.1494	0.0635	0.0033	0.0031	0.0075	0.0028	0.0025	0.0124	0.1577	0.0055	0.0059	0.0038	0.0976	0.0127	0.0043	0.0035	0.0028	0.1288	0.0972	0.0084	0.0046	0.0052	0.0227	0.0046	0.0077	0.1786
10	rs79641800	130212669	1.1	0.413206464175836	1.56	0.653525583231	0.0479577805806215	0.478681032636326	0.1495	0.0635	0.0033	0.0031	0.0075	0.0028	0.0025	0.0124	0.1577	0.0055	0.0059	0.0038	0.0976	0.0126	0.0043	0.0035	0.0028	0.1288	0.0972	0.0084	0.0046	0.0052	0.0227	0.0046	0.0077	0.1786
10	rs7911827	130217720	1.1	0.413206464175836	1.56	0.653525583231	0.0479896958744767	0.41247575970419	0.1493	0.0633	0.0033	0.0031	0.0075	0.0029	0.0025	0.0123	0.1576	0.0055	0.0059	0.0039	0.0978	0.0127	0.0042	0.0035	0.0028	0.1289	0.0973	0.0085	0.0047	0.0052	0.0228	0.0046	0.0077	0.1789
10	rs7908426	130224900	1.11	0.375177619549844	1.56	0.653525583231	0.123424648960382	0.539516402161444	0.1494	0.0615	0.0034	0.003	0.0075	0.003	0.0024	0.0118	0.1565	0.0055	0.0058	0.004	0.0983	0.0134	0.0043	0.0034	0.0023	0.1297	0.0965	0.0084	0.0045	0.0056	0.023	0.0047	0.0077	0.1805
10	rs78173306	130225689	1.11	0.375177619549844	1.56	0.653525583231	0.133396567633972	0.548053903115687	0.1494	0.0615	0.0034	0.003	0.0075	0.003	0.0024	0.0118	0.1564	0.0055	0.0058	0.004	0.0983	0.0135	0.0043	0.0034	0.0023	0.1298	0.0965	0.0084	0.0045	0.0056	0.023	0.0048	0.0077	0.1806
10	rs1541180	130226025	1.11	0.375177619549844	1.57	0.614941920479678	0.128923400481594	0.502546253816385	0.1494	0.0615	0.0034	0.003	0.0076	0.003	0.0024	0.0117	0.1564	0.0055	0.0059	0.004	0.0984	0.0135	0.0043	0.0034	0.0023	0.1298	0.0965	0.0084	0.0045	0.0055	0.023	0.0048	0.0078	0.1806
10	rs11016239	130231857	1.11	0.375177619549844	1.59	0.542287549749139	0.151416565783713	0.604833188152842	0.1493	0.0613	0.0034	0.003	0.0076	0.0029	0.0024	0.0116	0.1563	0.0055	0.0058	0.004	0.0987	0.0136	0.0043	0.0033	0.0023	0.1298	0.0966	0.0083	0.0044	0.0055	0.0229	0.0048	0.0078	0.1808
10	rs77773685	130234895	1.11	0.375177619549844	1.58	0.577869115575703	0.161007621744403	0.624728717983503	0.1494	0.0612	0.0034	0.003	0.0076	0.0029	0.0024	0.0116	0.1563	0.0056	0.0058	0.004	0.0988	0.0136	0.0043	0.0033	0.0023	0.1298	0.0966	0.0082	0.0044	0.0055	0.0229	0.0048	0.0078	0.1808
10	rs1416712	130247163	1.11	0.375177619549844	1.58	0.577869115575703	0.177279916690721	0.596660246116813	0.1495	0.061	0.0034	0.003	0.0077	0.0029	0.0024	0.0115	0.1562	0.0056	0.0058	0.004	0.099	0.0136	0.0043	0.0032	0.0023	0.1299	0.0966	0.0081	0.0044	0.0055	0.0228	0.0049	0.0078	0.1809
10	rs74159379	130248180	1.11	0.375177619549844	1.59	0.542287549749139	0.180680705687525	0.611736099676105	0.1495	0.0609	0.0034	0.003	0.0077	0.0029	0.0024	0.0114	0.1561	0.0056	0.0058	0.004	0.0991	0.0137	0.0043	0.0032	0.0023	0.1299	0.0965	0.0081	0.0044	0.0055	0.0228	0.0049	0.0079	0.1809
10	rs9804317	130248926	1.11	0.375177619549844	1.59	0.542287549749139	0.190462171679174	0.715604778542521	0.1495	0.0607	0.0033	0.003	0.0078	0.0029	0.0023	0.0113	0.1563	0.0057	0.0059	0.004	0.0993	0.0137	0.0043	0.0031	0.0023	0.1301	0.0962	0.0081	0.0045	0.0054	0.0228	0.0049	0.008	0.1808
10	rs7100278	130254882	1.11	0.375177619549844	1.6	0.508176723760061	0.245857123674008	0.800096991335639	0.1497	0.0602	0.0033	0.003	0.008	0.0029	0.0023	0.0108	0.156	0.0058	0.0059	0.004	0.1	0.0138	0.0045	0.0028	0.0023	0.1301	0.0955	0.0081	0.0047	0.0052	0.0228	0.0049	0.008	0.1814
10	rs117427722	130255636	1.11	0.375177619549844	1.61	0.475515229965307	0.260160823747935	0.834048433661541	0.1498	0.0602	0.0033	0.0029	0.008	0.0028	0.0023	0.0109	0.156	0.0058	0.0059	0.004	0.1	0.0138	0.0045	0.0028	0.0023	0.1301	0.0955	0.0081	0.0048	0.0052	0.0226	0.005	0.008	0.1815
10	rs12778513	130256280	1.11	0.375177619549844	1.63	0.414449909043039	0.258854493725841	0.760241103812099	0.1499	0.0602	0.0033	0.0029	0.008	0.0028	0.0023	0.0109	0.156	0.0058	0.0059	0.004	0.1	0.0138	0.0045	0.0028	0.0023	0.13	0.0955	0.0081	0.0048	0.0051	0.0225	0.005	0.008	0.1816
10	rs60171095	130259232	1.11	0.375177619549844	1.63	0.414449909043039	0.358630279535221	0.924034099100014	0.1506	0.0597	0.0032	0.0028	0.008	0.0028	0.0021	0.0107	0.1553	0.0058	0.0059	0.004	0.1004	0.014	0.0045	0.0028	0.0022	0.1302	0.0946	0.0081	0.0049	0.005	0.0225	0.0049	0.0082	0.1826
10	rs66941790	130259333	1.11	0.375177619549844	1.63	0.414449909043039	0.356815171810611	0.919467191990025	0.1506	0.0596	0.0032	0.0028	0.008	0.0028	0.0021	0.0107	0.1553	0.0058	0.0059	0.004	0.1005	0.014	0.0045	0.0028	0.0022	0.1303	0.0946	0.0081	0.0049	0.005	0.0226	0.0049	0.0082	0.1826
10	rs11016257	130263348	1.12	0.339600448506511	1.63	0.414449909043039	0.43277506928714	0.971697779216066	0.1507	0.0593	0.0033	0.0027	0.0083	0.0028	0.0021	0.0108	0.1547	0.0059	0.006	0.004	0.1005	0.0143	0.0046	0.0027	0.0021	0.1306	0.0936	0.008	0.005	0.005	0.0224	0.0049	0.0082	0.1836
10	rs75861650	130266357	1.12	0.339600448506511	1.63	0.414449909043039	0.467033868930077	1.07406061875712	0.1507	0.0592	0.0034	0.0027	0.0084	0.0028	0.0021	0.0109	0.1545	0.0059	0.006	0.004	0.1004	0.0143	0.0046	0.0027	0.0021	0.1307	0.0932	0.0081	0.005	0.0049	0.0224	0.0049	0.0082	0.1838
10	rs79501993	130271075	1.12	0.339600448506511	1.63	0.414449909043039	0.510431336228256	1.12799638115415	0.1508	0.0589	0.0035	0.0027	0.0085	0.0029	0.0022	0.011	0.1542	0.006	0.006	0.004	0.1002	0.0143	0.0046	0.0027	0.0022	0.1308	0.0926	0.0082	0.0051	0.0048	0.0223	0.0049	0.0082	0.1843
10	rs7096455	130272033	1.12	0.339600448506511	1.63	0.414449909043039	0.49018486521081	1.04300253311183	0.1507	0.0589	0.0035	0.0028	0.0086	0.0029	0.0022	0.011	0.1542	0.006	0.006	0.004	0.1002	0.0143	0.0046	0.0026	0.0022	0.1309	0.0925	0.0082	0.0051	0.0048	0.0224	0.0049	0.0082	0.1843
10	rs12411816	130272085	1.12	0.339600448506511	1.63	0.414449909043039	0.495068325885286	1.04816694456517	0.1507	0.0589	0.0035	0.0028	0.0086	0.0029	0.0022	0.011	0.1542	0.006	0.006	0.004	0.1002	0.0143	0.0046	0.0026	0.0022	0.1309	0.0925	0.0082	0.0052	0.0048	0.0224	0.0049	0.0082	0.1842
10	rs12218868	130273747	1.12	0.339600448506511	1.63	0.414449909043039	0.552888881429352	1.18620497379041	0.1507	0.0587	0.0036	0.0028	0.0086	0.0029	0.0023	0.011	0.1542	0.006	0.0061	0.004	0.1004	0.0145	0.0046	0.0026	0.0022	0.1308	0.0923	0.0082	0.0052	0.0048	0.0223	0.0049	0.0082	0.1842
10	rs11593942	130275910	1.12	0.339600448506511	1.63	0.414449909043039	0.5544774455719	1.17663202351733	0.1507	0.0586	0.0036	0.0028	0.0087	0.0029	0.0023	0.0111	0.1541	0.0059	0.0061	0.004	0.1004	0.0145	0.0046	0.0026	0.0022	0.1308	0.0922	0.0083	0.0053	0.0048	0.0223	0.0049	0.0082	0.1843
10	rs7901182	130278179	1.12	0.339600448506511	1.62	0.444280725791627	0.522664439728271	0.997063358475067	0.1507	0.0585	0.0036	0.0028	0.0087	0.0029	0.0023	0.0111	0.1541	0.0059	0.0062	0.004	0.1006	0.0145	0.0046	0.0026	0.0022	0.1308	0.092	0.0083	0.0054	0.0048	0.0224	0.0049	0.0082	0.1843
10	rs35772492	130278239	1.12	0.339600448506511	1.62	0.444280725791627	0.544649806286065	1.00586694424656	0.1507	0.0583	0.0036	0.0028	0.0088	0.0029	0.0023	0.0111	0.1541	0.0059	0.0062	0.004	0.1006	0.0144	0.0047	0.0026	0.0022	0.1308	0.092	0.0083	0.0054	0.0048	0.0223	0.0049	0.0082	0.1843
10	rs61863583	130279137	1.12	0.339600448506511	1.62	0.444280725791627	0.567129040385142	1.14143249490796	0.1507	0.0583	0.0036	0.0028	0.0088	0.0029	0.0023	0.0111	0.1541	0.0059	0.0061	0.004	0.1005	0.0144	0.0047	0.0026	0.0022	0.1308	0.092	0.0083	0.0054	0.0048	0.0223	0.0049	0.0082	0.1844
10	rs78281724	130280768	1.12	0.339600448506511	1.62	0.444280725791627	0.569742475448269	1.15670580427505	0.1507	0.0583	0.0036	0.0028	0.0088	0.0029	0.0023	0.0111	0.154	0.0059	0.0061	0.004	0.1005	0.0144	0.0047	0.0026	0.0023	0.1309	0.0919	0.0083	0.0054	0.0048	0.0223	0.0049	0.0082	0.1845
10	rs946538	130281503	1.12	0.339600448506511	1.62	0.444280725791627	0.573033977641486	1.19529550919347	0.1507	0.0583	0.0036	0.0028	0.0088	0.0029	0.0023	0.0111	0.154	0.0059	0.0061	0.004	0.1005	0.0144	0.0047	0.0026	0.0023	0.1309	0.0918	0.0083	0.0054	0.0048	0.0223	0.0049	0.0082	0.1844
10	rs946539	130284037	1.14	0.275532638758866	1.62	0.444280725791627	0.558325315292557	0.85338141084617	0.1498	0.0575	0.0036	0.003	0.0092	0.0032	0.0035	0.0111	0.1545	0.0056	0.0061	0.0045	0.1005	0.0149	0.0055	0.0037	0.003	0.13	0.0875	0.0081	0.0071	0.0054	0.0226	0.0052	0.0083	0.1827
10	rs58867938	130284067	1.14	0.275532638758866	1.62	0.444280725791627	0.567129040385142	0.921041476263619	0.1498	0.0574	0.0036	0.0029	0.0091	0.0032	0.0036	0.0111	0.1547	0.0057	0.0061	0.0045	0.1004	0.0149	0.0054	0.0037	0.0029	0.13	0.0874	0.0081	0.007	0.0053	0.0226	0.0051	0.0084	0.1829
10	rs11816775	130284254	1.14	0.275532638758866	1.61	0.475515229965307	0.536534335340466	0.782853666006665	0.1493	0.0576	0.0036	0.0028	0.009	0.0033	0.0038	0.0112	0.1547	0.0055	0.0061	0.0046	0.1002	0.0151	0.0054	0.0042	0.0031	0.1299	0.0866	0.0081	0.007	0.0055	0.0229	0.0051	0.0085	0.1829
10	rs56839531	130287403	1.15	0.246899131395369	1.6	0.508176723760061	0.730910942509205	0.656168761085753	0.1459	0.0575	0.004	0.0028	0.0095	0.0032	0.0044	0.0109	0.1567	0.0052	0.0062	0.0051	0.0986	0.0153	0.0058	0.0046	0.0032	0.129	0.0824	0.0079	0.0076	0.0069	0.0242	0.0056	0.0089	0.1844
10	rs2185261	130288721	1.15	0.246899131395369	1.6	0.508176723760061	0.74934194628774	0.607275843979144	0.146	0.0575	0.004	0.0028	0.0095	0.0032	0.0044	0.0109	0.1567	0.0052	0.0062	0.0051	0.0985	0.0153	0.0058	0.0048	0.0032	0.129	0.0824	0.0079	0.0076	0.0069	0.0242	0.0056	0.0089	0.1844
10	rs61863588	130289245	1.15	0.246899131395369	1.61	0.475515229965307	0.745472879631968	0.63676731875327	0.146	0.0575	0.004	0.0028	0.0095	0.0032	0.0044	0.0109	0.1567	0.0052	0.0062	0.0051	0.0984	0.0153	0.0058	0.0047	0.0032	0.129	0.0824	0.0079	0.0076	0.0069	0.0242	0.0056	0.0089	0.1844
10	rs12359492	130293211	1.15	0.246899131395369	1.6	0.508176723760061	0.763144152002894	0.626900383599131	0.1461	0.0573	0.004	0.0028	0.0095	0.0032	0.0044	0.0109	0.1568	0.0052	0.0062	0.0051	0.0982	0.0153	0.006	0.0048	0.0033	0.129	0.0821	0.0079	0.0076	0.0069	0.0243	0.0057	0.0089	0.1844
10	rs1105126	130296637	1.15	0.246899131395369	1.6	0.508176723760061	0.75924397704913	0.588656643693705	0.1463	0.0569	0.0041	0.0027	0.0096	0.0032	0.0044	0.0109	0.1576	0.0051	0.0063	0.0051	0.0979	0.0151	0.006	0.0047	0.0033	0.1291	0.0818	0.0078	0.0076	0.0069	0.0245	0.0061	0.0088	0.1841
10	rs117664923	130297097	1.15	0.246899131395369	1.6	0.508176723760061	0.778754729516289	0.735219622650023	0.1463	0.0569	0.0041	0.0027	0.0097	0.0032	0.0045	0.0108	0.1576	0.0051	0.0063	0.0051	0.0976	0.0151	0.006	0.0047	0.0033	0.129	0.0818	0.0078	0.0076	0.007	0.0246	0.0062	0.0088	0.1838
10	rs58225831	130297862	1.15	0.246899131395369	1.61	0.475515229965307	0.81070097213612	0.679684788468788	0.1463	0.0569	0.0042	0.0027	0.0097	0.0033	0.0045	0.0108	0.1576	0.0051	0.0064	0.0052	0.0975	0.0151	0.0061	0.0048	0.0034	0.1288	0.0815	0.0078	0.0076	0.0071	0.0247	0.0063	0.0088	0.1835
10	rs6482682	130297982	1.15	0.246899131395369	1.6	0.508176723760061	0.810229469616601	0.698483540835306	0.1463	0.0569	0.0042	0.0027	0.0097	0.0033	0.0046	0.0108	0.1576	0.0051	0.0064	0.0053	0.0973	0.0151	0.0061	0.0048	0.0034	0.1288	0.0815	0.0078	0.0075	0.0071	0.0247	0.0063	0.0088	0.1834
10	rs79215307	130302069	1.15	0.246899131395369	1.6	0.508176723760061	0.948279769141549	0.67275735909218	0.1457	0.057	0.0047	0.0027	0.0098	0.0037	0.0049	0.0105	0.1586	0.0052	0.0065	0.0055	0.0972	0.0152	0.0066	0.0048	0.0035	0.1282	0.0812	0.0078	0.0073	0.0075	0.0248	0.0067	0.0086	0.1818
10	rs12218495	130302535	1.15	0.246899131395369	1.6	0.508176723760061	0.960319201283547	0.681308428336707	0.1456	0.057	0.0047	0.0027	0.0098	0.0037	0.0049	0.0105	0.1587	0.0052	0.0065	0.0055	0.0972	0.0152	0.0067	0.0048	0.0035	0.1282	0.0812	0.0078	0.0072	0.0075	0.0248	0.0067	0.0086	0.1817
10	rs11016284	130303915	1.15	0.246899131395369	1.61	0.475515229965307	0.997411891378355	0.638948679344277	0.1456	0.057	0.0047	0.0027	0.0098	0.0037	0.0049	0.0105	0.1587	0.0052	0.0065	0.0056	0.0973	0.0152	0.0067	0.0048	0.0035	0.1281	0.0811	0.0078	0.0071	0.0076	0.0248	0.0068	0.0085	0.1817
10	rs11016285	130304182	1.15	0.246899131395369	1.61	0.475515229965307	1.0221414591195	0.626755550927299	0.1456	0.057	0.0047	0.0027	0.0098	0.0037	0.0049	0.0105	0.1587	0.0052	0.0065	0.0056	0.0972	0.0152	0.0067	0.0048	0.0036	0.1281	0.0811	0.0078	0.0071	0.0076	0.0248	0.0068	0.0084	0.1817
10	rs72844231	130304583	1.15	0.246899131395369	1.61	0.475515229965307	1.02465395964669	0.619235101216194	0.1456	0.057	0.0047	0.0027	0.0098	0.0037	0.0049	0.0105	0.1587	0.0052	0.0065	0.0056	0.0972	0.0152	0.0068	0.0048	0.0036	0.1281	0.081	0.0078	0.0071	0.0076	0.0248	0.0068	0.0084	0.1817
10	rs11016289	130308681	1.15	0.246899131395369	1.61	0.475515229965307	1.04056631216877	0.650465667323695	0.1458	0.0569	0.0048	0.0027	0.0098	0.0037	0.0049	0.0105	0.1587	0.0052	0.0065	0.0057	0.0972	0.0152	0.0068	0.0048	0.0036	0.1279	0.0811	0.0078	0.0071	0.0076	0.0247	0.0068	0.0083	0.1816
10	rs72844247	130309042	1.15	0.246899131395369	1.61	0.475515229965307	1.04021744080808	0.692105656108522	0.1457	0.0568	0.0049	0.0027	0.0098	0.0038	0.0049	0.0105	0.1586	0.0052	0.0065	0.0057	0.0972	0.0151	0.0069	0.0047	0.0036	0.1279	0.081	0.0078	0.0071	0.0076	0.0247	0.0069	0.0084	0.1815
10	rs75246723	130311299	1.16	0.220431575918666	1.61	0.475515229965307	1.76451265489018	0.789100814917552	0.1465	0.0565	0.0064	0.0026	0.0098	0.0044	0.0057	0.0103	0.1575	0.0053	0.0062	0.0065	0.0963	0.0147	0.0085	0.0049	0.0033	0.1277	0.0793	0.0078	0.0068	0.0084	0.0248	0.0075	0.0089	0.1793
10	rs117888135	130311543	1.16	0.220431575918666	1.61	0.475515229965307	1.77217799644663	0.796122411304258	0.1465	0.0565	0.0064	0.0026	0.0098	0.0045	0.0057	0.0103	0.1575	0.0053	0.0062	0.0065	0.0962	0.0147	0.0085	0.0049	0.0033	0.1277	0.0791	0.0078	0.0068	0.0084	0.0248	0.0075	0.0089	0.1795
10	rs72850080	130313642	1.16	0.220431575918666	1.59	0.542287549749139	1.8228204061948	0.851366505467869	0.1468	0.0564	0.0064	0.0026	0.0097	0.0045	0.0057	0.0104	0.1573	0.0052	0.0062	0.0065	0.0962	0.0146	0.0086	0.0049	0.0033	0.1277	0.0789	0.0078	0.0068	0.0085	0.0248	0.0075	0.0089	0.1793
10	rs114205399	130318252	1.15	0.246899131395369	1.59	0.542287549749139	1.92622228094102	0.793525928240614	0.1472	0.0564	0.0065	0.0026	0.0096	0.0046	0.0058	0.0105	0.157	0.0052	0.0062	0.0065	0.0961	0.0145	0.0087	0.005	0.0032	0.1276	0.0787	0.0079	0.0068	0.0085	0.0249	0.0075	0.009	0.1789
10	rs7068679	130318498	1.15	0.246899131395369	1.59	0.542287549749139	1.9595375122315	0.790626119158906	0.1472	0.0564	0.0065	0.0025	0.0096	0.0046	0.0058	0.0105	0.157	0.0052	0.0062	0.0065	0.0961	0.0145	0.0087	0.005	0.0032	0.1277	0.0787	0.0079	0.0068	0.0085	0.0249	0.0075	0.009	0.1789
10	rs11016301	130320376	1.15	0.246899131395369	1.59	0.542287549749139	2.16213125572843	0.756914526442302	0.1475	0.0564	0.0065	0.0024	0.0096	0.0047	0.0058	0.0106	0.1569	0.0051	0.0062	0.0065	0.0962	0.0145	0.0088	0.005	0.0033	0.1275	0.0786	0.0079	0.0068	0.0086	0.025	0.0076	0.0091	0.1788
10	rs4750971	130322320	1.15	0.246899131395369	1.6	0.508176723760061	2.27609603798129	0.72801889799327	0.1476	0.0565	0.0065	0.0024	0.0096	0.0047	0.0059	0.0106	0.1568	0.0051	0.0062	0.0065	0.0963	0.0144	0.0088	0.005	0.0033	0.1274	0.0786	0.0079	0.0068	0.0086	0.025	0.0076	0.0091	0.1787
10	rs7074058	130327193	1.15	0.246899131395369	1.6	0.508176723760061	2.4511057377088	0.687515843028723	0.1479	0.0567	0.0065	0.0024	0.0096	0.0048	0.006	0.0106	0.1566	0.005	0.0063	0.0066	0.0964	0.0144	0.0089	0.005	0.0033	0.1267	0.0784	0.0078	0.0069	0.0087	0.0251	0.0076	0.0092	0.1786
10	rs34796938	130327911	1.15	0.246899131395369	1.6	0.508176723760061	2.43724373584468	0.694329003552401	0.1479	0.0567	0.0065	0.0024	0.0096	0.0048	0.006	0.0106	0.1566	0.005	0.0063	0.0066	0.0964	0.0143	0.0089	0.005	0.0033	0.1267	0.0784	0.0078	0.0069	0.0087	0.0251	0.0076	0.0092	0.1786
10	rs189133844	130328199	1.15	0.246899131395369	1.6	0.508176723760061	2.43487662986005	0.692253829260998	0.1479	0.0567	0.0065	0.0024	0.0096	0.0048	0.006	0.0106	0.1566	0.005	0.0063	0.0066	0.0964	0.0143	0.0089	0.005	0.0033	0.1266	0.0784	0.0078	0.0069	0.0087	0.0251	0.0076	0.0092	0.1786
10	rs10764790	130329679	1.15	0.246899131395369	1.6	0.508176723760061	2.46903232929849	0.674524528023974	0.1479	0.0567	0.0065	0.0024	0.0096	0.0048	0.006	0.0105	0.1566	0.005	0.0063	0.0067	0.0963	0.0143	0.0089	0.005	0.0033	0.1266	0.0784	0.0078	0.0069	0.0087	0.0251	0.0076	0.0093	0.1786
10	rs61863623	130338620	1.15	0.246899131395369	1.6	0.508176723760061	2.23474959889059	0.662616746572718	0.148	0.0563	0.0066	0.0025	0.0096	0.0048	0.0061	0.0106	0.1571	0.005	0.0063	0.0066	0.0964	0.0142	0.0088	0.005	0.0034	0.126	0.0792	0.0077	0.007	0.0086	0.0252	0.0076	0.0094	0.178
10	rs11016311	130339984	1.15	0.246899131395369	1.6	0.508176723760061	2.17901339343216	0.658072338498446	0.148	0.0562	0.0066	0.0025	0.0096	0.0049	0.0061	0.0106	0.1573	0.0051	0.0062	0.0067	0.0963	0.0141	0.0088	0.0051	0.0034	0.1259	0.0794	0.0077	0.007	0.0085	0.0252	0.0076	0.0094	0.1778
10	rs79531412	130341218	1.15	0.246899131395369	1.6	0.508176723760061	2.12985611818947	0.620824184896765	0.1481	0.056	0.0066	0.0025	0.0096	0.005	0.0061	0.0107	0.1575	0.0051	0.0062	0.0067	0.0962	0.0141	0.0088	0.0051	0.0034	0.1257	0.0797	0.0076	0.0071	0.0083	0.0252	0.0076	0.0094	0.1777
10	rs11591969	130347000	1.15	0.246899131395369	1.6	0.508176723760061	2.24765856352223	0.621257737629935	0.1478	0.0551	0.0069	0.0025	0.0095	0.0051	0.0061	0.0108	0.1585	0.0051	0.0062	0.0067	0.0957	0.0139	0.0089	0.0051	0.0031	0.1255	0.0807	0.0074	0.0072	0.0084	0.0254	0.0076	0.0093	0.1774
10	rs10741157	130347751	1.15	0.246899131395369	1.61	0.475515229965307	1.6372398650087	0.583098070253111	0.146	0.0541	0.0074	0.0025	0.0088	0.0055	0.0053	0.0109	0.1625	0.005	0.006	0.0065	0.0956	0.014	0.0091	0.0051	0.003	0.1262	0.0801	0.0073	0.007	0.0081	0.0261	0.0074	0.0089	0.1774
10	rs11016316	130347918	1.15	0.246899131395369	1.61	0.475515229965307	1.75664643846248	0.557891569266549	0.147	0.0539	0.0073	0.0024	0.0087	0.0055	0.0052	0.011	0.1629	0.0049	0.0061	0.0064	0.0954	0.0139	0.0092	0.005	0.003	0.126	0.0802	0.0072	0.0069	0.008	0.0261	0.0073	0.0088	0.1776
10	rs7086546	130347966	1.15	0.246899131395369	1.61	0.475515229965307	1.73999790837292	0.522264840801192	0.1471	0.0541	0.0073	0.0024	0.0088	0.0055	0.0052	0.0112	0.1631	0.0049	0.006	0.0064	0.0953	0.0139	0.0092	0.005	0.003	0.1255	0.0802	0.0073	0.0069	0.008	0.0262	0.0073	0.0089	0.1771
10	rs60320753	130348829	1.15	0.246899131395369	1.61	0.475515229965307	1.19210496601806	0.256238307610943	0.149	0.0546	0.0062	0.0022	0.0086	0.0051	0.0046	0.0116	0.1643	0.0049	0.0058	0.0057	0.0957	0.0142	0.0081	0.0046	0.0027	0.1272	0.0819	0.0072	0.0068	0.0067	0.0262	0.0064	0.0083	0.177
10	rs73387686	130352579	1.15	0.246899131395369	1.61	0.475515229965307	0.983477152833406	0.163604553338375	0.1503	0.0548	0.0055	0.0021	0.0086	0.0049	0.0042	0.0118	0.1648	0.0049	0.0057	0.0054	0.0957	0.0144	0.0073	0.0043	0.0027	0.1279	0.0837	0.0072	0.0068	0.0059	0.0261	0.006	0.008	0.1769
10	rs117503149	130354185	1.15	0.246899131395369	1.61	0.475515229965307	0.97641245494305	0.157404973625127	0.1506	0.0549	0.0054	0.0021	0.0085	0.0049	0.0042	0.0118	0.1648	0.0049	0.0057	0.0054	0.0959	0.0144	0.0072	0.0043	0.0027	0.1281	0.0837	0.0072	0.0068	0.0058	0.0261	0.0059	0.008	0.1768
10	rs117401961	130355460	1.15	0.246899131395369	1.61	0.475515229965307	0.969029770762524	0.133661706529128	0.1507	0.055	0.0054	0.0021	0.0084	0.0049	0.0042	0.0118	0.1649	0.0049	0.0057	0.0054	0.0959	0.0144	0.0072	0.0043	0.0027	0.1281	0.0837	0.0072	0.0068	0.0057	0.0261	0.0059	0.008	0.1768
10	rs11016325	130357690	1.15	0.246899131395369	1.61	0.475515229965307	0.969029770762524	0.120319413142363	0.1508	0.055	0.0054	0.002	0.0084	0.0049	0.0042	0.0118	0.1649	0.0049	0.0057	0.0054	0.096	0.0144	0.0071	0.0043	0.0027	0.1282	0.0837	0.0072	0.0068	0.0057	0.0261	0.0059	0.008	0.1768
10	rs1328463	130361891	1.14	0.275532638758866	1.61	0.475515229965307	0.953155326139343	0.107596088542821	0.1508	0.055	0.0054	0.0021	0.0084	0.005	0.0041	0.0119	0.1652	0.0049	0.0057	0.0053	0.096	0.0145	0.0071	0.0042	0.0026	0.1283	0.0836	0.0072	0.0069	0.0056	0.0263	0.0059	0.0079	0.1767
10	rs9783251	130362899	1.14	0.275532638758866	1.61	0.475515229965307	0.81479227153607	0.0987998293315967	0.1505	0.0552	0.0054	0.0023	0.0083	0.005	0.0041	0.0118	0.1654	0.005	0.0057	0.0055	0.096	0.0144	0.0069	0.0042	0.0028	0.1283	0.0838	0.0071	0.0069	0.0051	0.0262	0.0059	0.0079	0.1767
10	rs59550370	130370710	1.14	0.275532638758866	1.62	0.444280725791627	0.792011074110276	0.130861674616815	0.1497	0.0553	0.0053	0.0023	0.0085	0.0049	0.0039	0.0118	0.1673	0.0049	0.0057	0.0058	0.0963	0.0145	0.0067	0.0041	0.0028	0.128	0.0847	0.0071	0.0065	0.005	0.0257	0.0059	0.0079	0.1758
10	rs2031854	130370900	1.15	0.246899131395369	1.58	0.577869115575703	0.767283261990826	0.120842998952587	0.1499	0.0553	0.0053	0.0023	0.0085	0.0049	0.0039	0.0118	0.1672	0.0049	0.0056	0.0058	0.0963	0.0145	0.0066	0.0041	0.0028	0.1278	0.0849	0.0071	0.0065	0.005	0.0258	0.0058	0.0079	0.1758
10	rs72844360	130382029	1.15	0.246899131395369	1.57	0.614941920479678	0.712237190081873	0.127726796987499	0.1499	0.055	0.0051	0.0023	0.0084	0.0047	0.0038	0.0117	0.1675	0.005	0.0055	0.0057	0.0963	0.0145	0.0065	0.0039	0.0028	0.1287	0.0849	0.0069	0.0066	0.0049	0.0259	0.0055	0.0079	0.1763
10	rs56113367	130384705	1.15	0.246899131395369	1.57	0.614941920479678	0.71171740956664	0.129335498023477	0.1499	0.055	0.0051	0.0023	0.0084	0.0047	0.0037	0.0117	0.1675	0.005	0.0055	0.0057	0.0963	0.0145	0.0065	0.0039	0.0028	0.1288	0.0849	0.0069	0.0066	0.0049	0.0259	0.0055	0.0079	0.1763
10	rs61863647	130386248	1.15	0.246899131395369	1.57	0.614941920479678	0.719084237444731	0.124178823883261	0.1499	0.0551	0.0051	0.0023	0.0084	0.0047	0.0037	0.0117	0.1675	0.005	0.0055	0.0057	0.0963	0.0145	0.0065	0.0039	0.0028	0.1288	0.0849	0.0069	0.0066	0.0049	0.0258	0.0055	0.0078	0.1764
10	rs12248070	130389131	1.15	0.246899131395369	1.57	0.614941920479678	0.696937913846396	0.124531940636878	0.1498	0.0551	0.0051	0.0023	0.0084	0.0047	0.0037	0.0117	0.1674	0.005	0.0054	0.0056	0.0962	0.0145	0.0065	0.0039	0.0028	0.1291	0.085	0.0069	0.0066	0.0049	0.0258	0.0055	0.0078	0.1764
10	rs61866063	130390938	1.15	0.246899131395369	1.55	0.693638871087907	0.693264657324033	0.131221737686608	0.1497	0.0551	0.0051	0.0023	0.0084	0.0047	0.0037	0.0117	0.1674	0.005	0.0054	0.0056	0.0962	0.0145	0.0065	0.0039	0.0028	0.1291	0.085	0.0069	0.0066	0.0049	0.0258	0.0055	0.0078	0.1764
10	rs73389668	130395373	1.15	0.246899131395369	1.55	0.693638871087907	0.680403934493636	0.134387839338093	0.1497	0.0551	0.0051	0.0023	0.0084	0.0047	0.0037	0.0117	0.1673	0.005	0.0055	0.0056	0.0962	0.0145	0.0065	0.0039	0.0028	0.1291	0.085	0.0069	0.0066	0.0049	0.0258	0.0055	0.0078	0.1764
10	rs117917372	130396858	1.15	0.246899131395369	1.55	0.693638871087907	0.66786787877519	0.159526511096453	0.1496	0.0552	0.005	0.0023	0.0085	0.0048	0.0038	0.0118	0.1671	0.0051	0.0055	0.0056	0.0959	0.0144	0.0065	0.0039	0.0028	0.1288	0.085	0.007	0.0067	0.005	0.0258	0.0056	0.0079	0.1764
10	rs7081623	130403981	1.14	0.275532638758866	1.55	0.693638871087907	0.736630073307072	0.197178827838367	0.1508	0.0554	0.005	0.0023	0.009	0.0048	0.0041	0.0122	0.1649	0.0053	0.0056	0.0056	0.0951	0.0144	0.0063	0.0041	0.0031	0.1272	0.0852	0.0071	0.0068	0.005	0.0258	0.0056	0.0079	0.1776
10	rs117530363	130406260	1.14	0.275532638758866	1.54	0.735299729443272	0.718040421469757	0.210003689127119	0.1506	0.0555	0.005	0.0024	0.0089	0.0048	0.0041	0.0123	0.165	0.0053	0.0056	0.0056	0.0949	0.0144	0.0063	0.0041	0.0031	0.1272	0.0852	0.0071	0.0068	0.005	0.0257	0.0055	0.0079	0.1777
10	rs1001990	130408854	1.14	0.275532638758866	1.54	0.735299729443272	0.732414070553289	0.195102369144182	0.1506	0.0561	0.0052	0.0024	0.0091	0.0049	0.0043	0.0123	0.1643	0.0054	0.0056	0.0056	0.0944	0.0145	0.0063	0.0043	0.0032	0.1272	0.0846	0.0072	0.0069	0.0051	0.0257	0.0057	0.0079	0.1775
10	rs78132018	130413057	1.14	0.275532638758866	1.54	0.735299729443272	0.691577872487912	0.220390224613023	0.1504	0.0563	0.0053	0.0024	0.0092	0.0048	0.0042	0.0123	0.1645	0.0054	0.0057	0.0056	0.0943	0.0146	0.0063	0.0043	0.0032	0.1275	0.0839	0.0072	0.0069	0.0052	0.0258	0.0058	0.008	0.1771
10	rs57195738	130417176	1.15	0.246899131395369	1.54	0.735299729443272	0.72708413888083	0.236218764368775	0.1504	0.0563	0.0054	0.0024	0.0093	0.0048	0.0042	0.0123	0.1646	0.0055	0.0057	0.0056	0.0943	0.0146	0.0064	0.0043	0.0032	0.1274	0.0834	0.0073	0.0069	0.0052	0.0257	0.0059	0.008	0.177
10	rs59405047	130418033	1.15	0.246899131395369	1.55	0.693638871087907	0.717295250157357	0.262606279024679	0.1503	0.0561	0.0054	0.0025	0.0093	0.0048	0.0042	0.0125	0.1642	0.0056	0.0058	0.0056	0.0947	0.0146	0.0064	0.0043	0.0032	0.1273	0.0833	0.0073	0.0069	0.0052	0.0259	0.0059	0.0081	0.1765
10	rs4750983	130419737	1.15	0.246899131395369	1.54	0.735299729443272	0.663832470299629	0.330917699332554	0.1489	0.056	0.0053	0.0026	0.0095	0.005	0.0045	0.0126	0.1633	0.0057	0.0061	0.0057	0.0946	0.0147	0.0061	0.0046	0.0033	0.1276	0.0829	0.0076	0.007	0.0054	0.0258	0.006	0.0082	0.1768
10	rs12359499	130420678	1.15	0.246899131395369	1.55	0.693638871087907	0.627311881996046	0.345701403819056	0.1483	0.0562	0.0053	0.0026	0.0095	0.005	0.0046	0.0128	0.1631	0.0058	0.0061	0.0058	0.0946	0.0147	0.0058	0.0047	0.0032	0.1277	0.0829	0.0077	0.007	0.0055	0.026	0.0061	0.0082	0.1768
10	rs79383082	130421478	1.16	0.220431575918666	1.54	0.735299729443272	0.609336593373239	0.385627493114963	0.1481	0.0563	0.0053	0.0026	0.0095	0.005	0.0046	0.0128	0.163	0.0057	0.0062	0.0057	0.0947	0.0147	0.0057	0.0047	0.0031	0.1278	0.0826	0.0078	0.007	0.0056	0.026	0.006	0.0083	0.1767
10	rs7101109	130422319	1.16	0.220431575918666	1.55	0.693638871087907	0.673941651506713	0.398860376355069	0.148	0.0564	0.0051	0.0025	0.0096	0.0051	0.0047	0.0128	0.163	0.0057	0.0062	0.0057	0.0946	0.0147	0.0056	0.0048	0.0031	0.1278	0.0825	0.0078	0.0071	0.0056	0.0261	0.006	0.0083	0.1769
10	rs4617499	130426022	1.16	0.220431575918666	1.56	0.653525583231	0.687771048844284	0.429240282386569	0.1477	0.0566	0.0051	0.0025	0.0096	0.0051	0.0047	0.0128	0.1629	0.0057	0.0062	0.0056	0.0946	0.0148	0.0055	0.0048	0.0031	0.1278	0.0824	0.0079	0.0072	0.0057	0.0262	0.006	0.0083	0.1771
10	rs10764796	130426977	1.16	0.220431575918666	1.55	0.693638871087907	0.678803938349082	0.413909335328692	0.1476	0.0566	0.0051	0.0025	0.0095	0.0051	0.0047	0.0127	0.1629	0.0057	0.0062	0.0056	0.0947	0.0148	0.0055	0.005	0.0031	0.1278	0.0823	0.0079	0.0071	0.0057	0.0262	0.006	0.0083	0.1772
10	rs11016397	130431317	1.16	0.220431575918666	1.55	0.693638871087907	0.681932780731676	0.529482328127282	0.1466	0.0567	0.0052	0.0026	0.0096	0.0052	0.0049	0.0126	0.1627	0.0058	0.0062	0.0057	0.0948	0.0148	0.0054	0.0051	0.0032	0.128	0.082	0.0079	0.0071	0.0057	0.0262	0.0061	0.0083	0.1773
10	rs80176905	130435870	1.16	0.220431575918666	1.54	0.735299729443272	0.717667792936343	0.604689575362961	0.1464	0.0568	0.0053	0.0026	0.0096	0.0052	0.0049	0.0126	0.1626	0.0058	0.0063	0.0057	0.0948	0.0148	0.0054	0.0052	0.0032	0.1279	0.0819	0.0079	0.0071	0.0056	0.0262	0.0061	0.0083	0.1773
10	rs113498256	130441313	1.16	0.220431575918666	1.54	0.735299729443272	0.723340992214674	0.634297213320199	0.1464	0.0568	0.0053	0.0026	0.0096	0.0052	0.0049	0.0126	0.1626	0.0058	0.0063	0.0057	0.0948	0.0148	0.0054	0.0052	0.0032	0.1279	0.0819	0.0079	0.0071	0.0056	0.0263	0.0061	0.0083	0.1773
10	rs117192227	130443637	1.16	0.220431575918666	1.55	0.693638871087907	0.723864518281533	0.646961796231791	0.1463	0.0568	0.0053	0.0026	0.0096	0.0052	0.0049	0.0126	0.1626	0.0058	0.0063	0.0057	0.0948	0.0148	0.0054	0.0052	0.0032	0.1279	0.0819	0.0079	0.0071	0.0056	0.0263	0.0061	0.0083	0.1773
10	rs117441867	130444390	1.16	0.220431575918666	1.55	0.693638871087907	0.723789718582804	0.681013155697473	0.1461	0.0568	0.0053	0.0027	0.0096	0.0052	0.0049	0.0126	0.1626	0.0058	0.0063	0.0057	0.0948	0.0148	0.0054	0.0052	0.0033	0.1278	0.0819	0.0079	0.0071	0.0056	0.0263	0.0061	0.0083	0.1773
10	rs1328467	130445832	1.16	0.220431575918666	1.55	0.693638871087907	0.748430786601834	0.76266241989979	0.1459	0.0568	0.0053	0.0027	0.0096	0.0052	0.005	0.0126	0.1625	0.0058	0.0063	0.0057	0.0948	0.0149	0.0054	0.0053	0.0033	0.1277	0.0819	0.0079	0.0071	0.0056	0.0263	0.0061	0.0083	0.1773
10	rs61863394	130450575	1.16	0.220431575918666	1.55	0.693638871087907	0.849042052774309	1.02335778384939	0.1459	0.0567	0.0053	0.0027	0.0096	0.0053	0.005	0.0127	0.1624	0.0059	0.0063	0.0057	0.0947	0.0149	0.0054	0.0053	0.0033	0.1276	0.0819	0.0079	0.0071	0.0056	0.0264	0.0061	0.0083	0.1771
10	rs57878998	130454569	1.17	0.196050020118376	1.54	0.735299729443272	0.685798139814032	1.71102275087457	0.1426	0.0561	0.0061	0.0038	0.0095	0.0058	0.0061	0.0125	0.162	0.0067	0.0067	0.007	0.0907	0.0142	0.0058	0.0063	0.0046	0.1279	0.0802	0.0086	0.0076	0.0057	0.0266	0.0063	0.0087	0.1766
10	rs56052146	130455032	1.17	0.196050020118376	1.55	0.693638871087907	0.758632977904504	2.03980207449906	0.1414	0.0558	0.0063	0.0041	0.0097	0.0059	0.0064	0.0126	0.1609	0.007	0.0068	0.0072	0.0892	0.014	0.0059	0.0064	0.005	0.1292	0.0803	0.0087	0.0077	0.0056	0.0267	0.0064	0.0089	0.1761
10	rs710930	130455063	1.17	0.196050020118376	1.55	0.693638871087907	0.73038516971885	2.06732827871669	0.1413	0.0558	0.0063	0.0041	0.0097	0.0059	0.0064	0.0127	0.1608	0.007	0.0068	0.0073	0.0892	0.014	0.0059	0.0065	0.0051	0.1293	0.0803	0.0087	0.0077	0.0056	0.0267	0.0064	0.0089	0.176
10	rs11016419	130455932	1.17	0.196050020118376	1.55	0.693638871087907	0.659592827240831	2.2536908887327	0.1415	0.056	0.0066	0.0044	0.0099	0.0059	0.0067	0.013	0.1594	0.0072	0.0069	0.0073	0.0871	0.0131	0.0062	0.0066	0.0056	0.1305	0.0798	0.0085	0.008	0.006	0.0269	0.0067	0.0091	0.1752
10	rs12267854	130457091	1.17	0.196050020118376	1.55	0.693638871087907	0.596389886435643	2.18825382250748	0.1415	0.056	0.0066	0.0045	0.0099	0.006	0.0067	0.013	0.1594	0.0072	0.0069	0.0073	0.087	0.013	0.0062	0.0067	0.0056	0.1306	0.0798	0.0085	0.008	0.006	0.0269	0.0068	0.0091	0.1751
10	rs3847456	130457648	1.17	0.196050020118376	1.55	0.693638871087907	0.576199444801045	2.2129453433554	0.1416	0.056	0.0066	0.0045	0.0099	0.006	0.0067	0.013	0.1594	0.0072	0.0069	0.0073	0.0869	0.013	0.0062	0.0067	0.0056	0.1306	0.0798	0.0085	0.008	0.006	0.0269	0.0069	0.0091	0.1751
10	rs3847458	130458381	1.17	0.196050020118376	1.55	0.693638871087907	0.567999561278045	2.22966859598082	0.1416	0.056	0.0066	0.0045	0.0099	0.006	0.0067	0.013	0.1594	0.0072	0.0069	0.0072	0.0869	0.013	0.0062	0.0067	0.0057	0.1306	0.0798	0.0085	0.008	0.006	0.0269	0.0069	0.0091	0.1751
10	rs72847143	130463122	1.17	0.196050020118376	1.55	0.693638871087907	0.59132909778385	2.27646938328375	0.1415	0.056	0.0066	0.0045	0.01	0.006	0.0067	0.013	0.1594	0.0072	0.0069	0.0072	0.0867	0.013	0.0062	0.0067	0.0057	0.1306	0.0797	0.0086	0.0081	0.006	0.0269	0.007	0.0091	0.1751
10	rs118045804	130465259	1.17	0.196050020118376	1.55	0.693638871087907	0.593036590088355	2.24258559132572	0.1415	0.0559	0.0067	0.0045	0.01	0.006	0.0067	0.013	0.1594	0.0072	0.0069	0.0072	0.0867	0.0129	0.0062	0.0067	0.0057	0.1306	0.0797	0.0085	0.0081	0.006	0.0269	0.007	0.0091	0.1751
10	rs73377008	130467921	1.17	0.196050020118376	1.57	0.614941920479678	0.592489944415931	2.21330872014213	0.1415	0.0559	0.0067	0.0045	0.01	0.006	0.0067	0.0131	0.1595	0.0072	0.0069	0.0072	0.0866	0.0129	0.0062	0.0067	0.0057	0.1306	0.0797	0.0085	0.0081	0.006	0.0269	0.0071	0.0091	0.1751
10	rs77599047	130470694	1.17	0.196050020118376	1.57	0.614941920479678	0.606847511992711	2.20840378192207	0.1414	0.0559	0.0067	0.0045	0.01	0.006	0.0067	0.0131	0.1595	0.0072	0.0069	0.0072	0.0865	0.0129	0.0062	0.0067	0.0058	0.1306	0.0796	0.0085	0.0082	0.006	0.0268	0.0071	0.0091	0.1752
10	rs57695235	130471032	1.17	0.196050020118376	1.57	0.614941920479678	0.585201032244838	2.09923352084399	0.1414	0.056	0.0067	0.0045	0.01	0.006	0.0067	0.0131	0.1595	0.0072	0.0069	0.0072	0.0865	0.0129	0.0062	0.0066	0.0059	0.1306	0.0796	0.0085	0.0082	0.006	0.0268	0.0071	0.0091	0.1752
10	rs72847146	130471677	1.17	0.196050020118376	1.57	0.614941920479678	0.631596822700592	2.2751930202	0.1413	0.056	0.0067	0.0045	0.0101	0.006	0.0067	0.0132	0.1595	0.0072	0.0068	0.0072	0.0861	0.0129	0.0063	0.0066	0.0059	0.1307	0.0797	0.0085	0.0082	0.006	0.0268	0.0071	0.0091	0.1751
10	rs72847147	130472612	1.17	0.196050020118376	1.57	0.614941920479678	0.641481413884763	2.31626399956204	0.1413	0.056	0.0067	0.0045	0.0101	0.0061	0.0066	0.0133	0.1595	0.0073	0.0069	0.0073	0.0856	0.0129	0.0063	0.0066	0.0059	0.1309	0.0798	0.0085	0.0083	0.006	0.0267	0.0071	0.0091	0.175
10	rs982287	130476034	1.17	0.196050020118376	1.57	0.614941920479678	0.743428112864715	2.83141097317095	0.1409	0.0563	0.0067	0.0045	0.0101	0.0062	0.0066	0.0136	0.1593	0.0073	0.0067	0.0073	0.085	0.0129	0.0063	0.0065	0.006	0.1311	0.0793	0.0085	0.0084	0.0061	0.027	0.0072	0.0091	0.1752
10	rs117269330	130476162	1.17	0.196050020118376	1.57	0.614941920479678	0.767743766278684	2.84170549032997	0.1409	0.0563	0.0067	0.0045	0.0101	0.0062	0.0066	0.0136	0.1593	0.0073	0.0067	0.0073	0.085	0.0129	0.0063	0.0065	0.006	0.131	0.0793	0.0085	0.0084	0.0061	0.027	0.0072	0.0091	0.1752
10	rs77546729	130476250	1.17	0.196050020118376	1.57	0.614941920479678	0.836655422656887	2.90018132177777	0.1409	0.0562	0.0067	0.0045	0.0103	0.0062	0.0066	0.0136	0.1593	0.0073	0.0067	0.0073	0.085	0.0129	0.0063	0.0065	0.006	0.131	0.0793	0.0085	0.0084	0.0061	0.027	0.0072	0.0091	0.1752
10	rs7078204	130478496	1.17	0.196050020118376	1.57	0.614941920479678	0.963275466245813	3.02430315370494	0.1409	0.0562	0.0067	0.0045	0.0103	0.0062	0.0066	0.0137	0.1591	0.0074	0.0067	0.0074	0.0849	0.0129	0.0063	0.0065	0.0061	0.1309	0.0794	0.0085	0.0085	0.0061	0.0271	0.0072	0.0091	0.1751
10	rs11016427	130479587	1.17	0.196050020118376	1.57	0.614941920479678	1.18181165327737	3.3040113660963	0.1409	0.0562	0.0067	0.0045	0.0102	0.0062	0.0066	0.0137	0.159	0.0073	0.0067	0.0074	0.0849	0.0129	0.0063	0.0065	0.0061	0.1309	0.0794	0.0085	0.0085	0.0061	0.0271	0.0072	0.0091	0.1751
10	rs77596591	130480136	1.19	0.153209069243504	1.57	0.614941920479678	0.913863209684985	3.12626601812788	0.1403	0.0562	0.0066	0.0044	0.01	0.006	0.0063	0.0141	0.1591	0.0074	0.0067	0.0075	0.0849	0.0126	0.0064	0.0063	0.0061	0.132	0.0805	0.0081	0.0084	0.0061	0.0272	0.0073	0.0091	0.1742
10	rs12258273	130482347	1.19	0.153209069243504	1.57	0.614941920479678	0.742822730206282	2.69666637445654	0.1375	0.0563	0.0064	0.004	0.0089	0.0053	0.0049	0.0163	0.1597	0.0077	0.0071	0.0079	0.0848	0.0114	0.0071	0.0054	0.0066	0.1362	0.0853	0.0067	0.0081	0.0062	0.0275	0.0079	0.0088	0.1699
10	rs12413756	130483297	1.18	0.173671271070618	1.57	0.614941920479678	0.737534889917048	2.72236310392931	0.1368	0.0562	0.0063	0.004	0.0088	0.0052	0.0047	0.0165	0.1598	0.0077	0.0071	0.0079	0.0853	0.0111	0.0072	0.0053	0.0066	0.1367	0.0856	0.0064	0.0081	0.0062	0.0276	0.0081	0.0088	0.17
10	rs1107247	130484409	1.18	0.173671271070618	1.57	0.614941920479678	0.604776863678297	2.53458731715706	0.137	0.0557	0.0063	0.0039	0.0087	0.005	0.0046	0.0165	0.1596	0.0077	0.007	0.0078	0.0857	0.0109	0.0073	0.0052	0.0066	0.1372	0.0858	0.0063	0.0081	0.0062	0.028	0.0081	0.0087	0.1702
10	rs4750988	130485878	1.18	0.173671271070618	1.57	0.614941920479678	0.742822730206282	2.57619957195298	0.1375	0.0558	0.0061	0.0038	0.0089	0.0049	0.0044	0.0165	0.1594	0.0077	0.0073	0.0079	0.086	0.0105	0.0074	0.0051	0.0064	0.1366	0.0855	0.0063	0.008	0.0061	0.0294	0.0082	0.0087	0.1697
10	rs4750990	130488026	1.18	0.173671271070618	1.58	0.577869115575703	0.312786657651611	1.76920241776924	0.1393	0.0566	0.0061	0.0035	0.0085	0.0046	0.0041	0.0164	0.1594	0.007	0.0072	0.0077	0.0875	0.0099	0.0073	0.0048	0.0056	0.1374	0.0857	0.0061	0.0081	0.0061	0.0294	0.0081	0.0083	0.1698
10	rs57026979	130488897	1.18	0.173671271070618	1.58	0.577869115575703	0.280372213267481	1.71698566718942	0.1395	0.0565	0.006	0.0035	0.0084	0.0046	0.0041	0.0163	0.1596	0.0069	0.0072	0.0076	0.0877	0.0098	0.0073	0.0048	0.0055	0.1377	0.086	0.006	0.0081	0.006	0.0295	0.0081	0.0082	0.1697
10	rs7099617	130492201	1.18	0.173671271070618	1.63	0.414449909043039	0.203400555308183	1.56073824648613	0.1398	0.0567	0.006	0.0033	0.0083	0.0044	0.004	0.0163	0.16	0.0067	0.007	0.0075	0.0878	0.0098	0.0075	0.0046	0.0051	0.1382	0.0864	0.0059	0.0081	0.006	0.0293	0.008	0.0082	0.17
10	rs10734075	130493906	1.18	0.173671271070618	1.62	0.444280725791627	0.192324418804413	1.79424816288638	0.1399	0.0568	0.0059	0.0033	0.0082	0.0043	0.004	0.0162	0.1603	0.0066	0.007	0.0074	0.0878	0.0097	0.0075	0.0045	0.0046	0.1384	0.0867	0.0058	0.008	0.006	0.0292	0.008	0.0082	0.1701
10	rs76808468	130494208	1.18	0.173671271070618	1.62	0.444280725791627	0.180938189874966	1.70488767061254	0.1401	0.0567	0.0059	0.0032	0.0081	0.0043	0.004	0.0162	0.1604	0.0065	0.007	0.0074	0.0879	0.0097	0.0075	0.0045	0.0047	0.1384	0.0868	0.0058	0.008	0.006	0.0292	0.008	0.0082	0.1701
10	rs4750992	130495355	1.19	0.153209069243504	1.62	0.444280725791627	0.173844536822722	1.52259998136223	0.1402	0.0568	0.0059	0.0031	0.008	0.0042	0.004	0.0162	0.1607	0.0064	0.0069	0.0074	0.0878	0.0096	0.0076	0.0043	0.0046	0.1385	0.0871	0.0058	0.008	0.0058	0.0291	0.008	0.0081	0.1703
10	rs113173614	130496276	1.19	0.153209069243504	1.62	0.444280725791627	0.229126250901285	1.61135153719675	0.1403	0.0568	0.0059	0.003	0.008	0.0042	0.0039	0.0162	0.1607	0.0064	0.0068	0.0074	0.0879	0.0096	0.0077	0.0043	0.0045	0.1386	0.0873	0.0057	0.0079	0.0058	0.0291	0.008	0.0081	0.1704
10	rs117990091	130498783	1.19	0.153209069243504	1.62	0.444280725791627	0.278450016021451	1.82022912389454	0.1405	0.0571	0.0059	0.0029	0.0079	0.004	0.0037	0.016	0.1609	0.0063	0.0068	0.0073	0.0882	0.0094	0.0077	0.004	0.0043	0.1391	0.0876	0.0056	0.0079	0.0058	0.029	0.008	0.008	0.1706
10	rs12265034	130499623	1.19	0.153209069243504	1.62	0.444280725791627	0.191449012365252	1.33947978103452	0.1408	0.0573	0.006	0.0028	0.0078	0.0039	0.0036	0.0159	0.1611	0.0062	0.0068	0.0072	0.0885	0.0093	0.0078	0.0038	0.0042	0.1394	0.0879	0.0056	0.0079	0.0057	0.0289	0.008	0.008	0.1707
10	rs72850368	130499932	1.19	0.153209069243504	1.62	0.444280725791627	0.230474491650118	1.47689522120271	0.1408	0.0573	0.0059	0.0027	0.0077	0.0038	0.0036	0.0159	0.1612	0.0062	0.0067	0.0071	0.0889	0.0092	0.0077	0.0037	0.0042	0.1396	0.088	0.0056	0.0079	0.0057	0.0288	0.0079	0.0079	0.1708
10	rs11016442	130500820	1.2	0.134574322401564	1.62	0.444280725791627	0.175539277417442	1.29289392498015	0.1409	0.0574	0.0058	0.0025	0.0076	0.0035	0.0033	0.0158	0.1618	0.0062	0.0065	0.0067	0.0899	0.0092	0.0076	0.0034	0.0041	0.1401	0.0882	0.0056	0.0079	0.0056	0.0289	0.0079	0.0078	0.1709
10	rs79917678	130503106	1.2	0.134574322401564	1.62	0.444280725791627	0.157624837842761	1.37379484730623	0.141	0.0579	0.0057	0.0022	0.0074	0.0031	0.003	0.0157	0.1626	0.006	0.0062	0.0063	0.0911	0.009	0.0075	0.003	0.0038	0.1408	0.0884	0.0055	0.0078	0.0056	0.0289	0.0076	0.0076	0.1713
10	rs12246765	130509119	1.2	0.134574322401564	1.62	0.444280725791627	0.169667114817822	1.48667041846502	0.141	0.0587	0.0055	0.0018	0.0069	0.0024	0.0024	0.0156	0.1638	0.0057	0.0055	0.0058	0.0933	0.0089	0.0072	0.0024	0.0034	0.1419	0.0885	0.0054	0.0078	0.0056	0.029	0.0072	0.0075	0.1717
10	rs11016450	130509765	1.2	0.134574322401564	1.62	0.444280725791627	0.101986785567335	1.10447201451108	0.141	0.0589	0.0055	0.0018	0.007	0.0024	0.0023	0.0156	0.1639	0.0057	0.0054	0.0058	0.0935	0.0089	0.0072	0.0024	0.0034	0.1421	0.0885	0.0054	0.0078	0.0057	0.029	0.0071	0.0073	0.1718
10	rs78540981	130509945	1.2	0.134574322401564	1.62	0.444280725791627	0.102299995600051	1.09827944711738	0.141	0.0589	0.0055	0.0017	0.0069	0.0024	0.0023	0.0156	0.1639	0.0057	0.0054	0.0057	0.0935	0.0089	0.0072	0.0023	0.0034	0.1422	0.0885	0.0054	0.0078	0.0057	0.029	0.0071	0.0073	0.1719
10	rs60571427	130511520	1.2	0.134574322401564	1.62	0.444280725791627	0.0876762393893931	0.999142858793988	0.1409	0.059	0.0055	0.0017	0.0069	0.0023	0.0023	0.0155	0.1639	0.0057	0.0053	0.0057	0.0938	0.0089	0.0071	0.0022	0.0034	0.1424	0.0886	0.0054	0.0077	0.0057	0.029	0.007	0.0073	0.1723
10	rs1327012	130511895	1.2	0.134574322401564	1.62	0.444280725791627	0.0786052812717102	0.934128728964248	0.1409	0.059	0.0055	0.0017	0.0068	0.0023	0.0022	0.0155	0.1639	0.0057	0.0053	0.0057	0.0938	0.0089	0.0071	0.0022	0.0034	0.1424	0.0886	0.0054	0.0077	0.0057	0.029	0.007	0.0073	0.1724
10	rs73379467	130514782	1.2	0.134574322401564	1.62	0.444280725791627	0.0573740063288951	0.71874122122417	0.1404	0.059	0.0056	0.0017	0.0067	0.0023	0.0023	0.0155	0.1641	0.0057	0.0053	0.0056	0.094	0.0089	0.0071	0.0022	0.0034	0.1426	0.0889	0.0053	0.0075	0.0059	0.0289	0.0071	0.0073	0.1724
10	rs115008592	130517449	1.2	0.134574322401564	1.62	0.444280725791627	0.0605991823977443	0.687072033934967	0.1405	0.0591	0.0056	0.0017	0.0067	0.0023	0.0023	0.0155	0.1641	0.0057	0.0052	0.0056	0.094	0.0088	0.0071	0.0022	0.0034	0.1426	0.089	0.0053	0.0075	0.0059	0.0289	0.0071	0.0073	0.1724
10	rs79495916	130518149	1.2	0.134574322401564	1.61	0.475515229965307	0.0601153610776074	0.665699287722865	0.1405	0.0591	0.0056	0.0017	0.0067	0.0023	0.0023	0.0155	0.1641	0.0057	0.0052	0.0056	0.0941	0.0088	0.0071	0.0022	0.0034	0.1426	0.0891	0.0053	0.0075	0.0059	0.0289	0.007	0.0073	0.1724
10	rs75440154	130520279	1.2	0.134574322401564	1.6	0.508176723760061	0.0620660755273764	0.681308428336707	0.1405	0.0592	0.0056	0.0017	0.0066	0.0023	0.0023	0.0155	0.164	0.0056	0.0052	0.0056	0.0941	0.0088	0.0071	0.0021	0.0034	0.1427	0.0891	0.0053	0.0075	0.0059	0.0289	0.007	0.0072	0.1724
10	rs117176381	130521645	1.2	0.134574322401564	1.6	0.508176723760061	0.062274811946665	0.677767076489315	0.1405	0.0592	0.0056	0.0017	0.0066	0.0023	0.0023	0.0154	0.164	0.0056	0.0052	0.0055	0.0942	0.0088	0.007	0.0021	0.0034	0.1427	0.0892	0.0053	0.0075	0.0059	0.0289	0.007	0.0072	0.1724
10	rs10829482	130525985	1.2	0.134574322401564	1.6	0.508176723760061	0.0595787388041439	0.666727529195561	0.1405	0.0593	0.0055	0.0017	0.0065	0.0022	0.0023	0.0154	0.164	0.0056	0.0051	0.0055	0.0945	0.0087	0.007	0.0021	0.0034	0.1428	0.0894	0.0052	0.0075	0.0058	0.0289	0.007	0.0072	0.1725
10	rs11598555	130529771	1.21	0.117675403133419	1.6	0.508176723760061	0.0782961407434345	0.602823347295869	0.1414	0.0603	0.0053	0.0015	0.0058	0.0022	0.0021	0.0151	0.1644	0.0053	0.0046	0.0049	0.095	0.0085	0.0064	0.0018	0.0035	0.1435	0.0897	0.0048	0.0075	0.0058	0.0289	0.0066	0.0069	0.174
10	rs4750995	130530617	1.21	0.117675403133419	1.6	0.508176723760061	0.0715881831203257	0.51038310376115	0.1414	0.0605	0.0052	0.0015	0.0056	0.0022	0.0021	0.0151	0.1645	0.0053	0.0046	0.0048	0.0954	0.0085	0.0062	0.0017	0.0035	0.1436	0.0897	0.0046	0.0074	0.0057	0.0289	0.0065	0.0069	0.1744
10	rs7070568	130532090	1.21	0.117675403133419	1.6	0.508176723760061	0.0630952223786199	0.272595519357223	0.1414	0.0606	0.0051	0.0015	0.0055	0.0023	0.0021	0.015	0.165	0.0053	0.0045	0.0046	0.0958	0.0084	0.006	0.0017	0.0036	0.1436	0.0897	0.0044	0.0074	0.0057	0.0289	0.0064	0.0068	0.1745
10	rs73379487	130532866	1.21	0.117675403133419	1.6	0.508176723760061	0.0768493082935471	0.278737208904261	0.1413	0.0607	0.0052	0.0015	0.0055	0.0024	0.0021	0.015	0.165	0.0053	0.0044	0.0046	0.0958	0.0084	0.006	0.0017	0.0036	0.1435	0.0896	0.0043	0.0075	0.0058	0.0288	0.0065	0.0068	0.1746
10	rs143664244	130533661	1.21	0.117675403133419	1.6	0.508176723760061	0.0900192288419182	0.351168625105529	0.1414	0.0607	0.0052	0.0016	0.0055	0.0024	0.0022	0.0149	0.1651	0.0053	0.0044	0.0046	0.096	0.0084	0.0059	0.0017	0.0036	0.1435	0.0894	0.0043	0.0075	0.0058	0.0288	0.0065	0.0068	0.1744
10	rs12360093	130534170	1.21	0.117675403133419	1.61	0.475515229965307	0.0933358177261733	0.365321099287095	0.1413	0.0607	0.0052	0.0016	0.0055	0.0024	0.0022	0.0149	0.1651	0.0053	0.0044	0.0045	0.0961	0.0084	0.0059	0.0017	0.0037	0.1434	0.0893	0.0042	0.0075	0.0059	0.0288	0.0065	0.0068	0.1743
10	rs7909339	130535291	1.21	0.117675403133419	1.62	0.444280725791627	0.0968798616220483	0.322381424346669	0.1413	0.0608	0.0053	0.0016	0.0055	0.0025	0.0023	0.0149	0.1651	0.0053	0.0044	0.0045	0.0964	0.0084	0.0058	0.0018	0.0037	0.1434	0.089	0.0042	0.0076	0.0059	0.0288	0.0065	0.0067	0.1742
10	rs12240765	130535981	1.21	0.117675403133419	1.58	0.577869115575703	0.0927204591176123	0.278969794203787	0.1412	0.0608	0.0053	0.0016	0.0055	0.0026	0.0024	0.0149	0.1652	0.0053	0.0044	0.0044	0.0966	0.0084	0.0058	0.0018	0.0038	0.1433	0.0889	0.0041	0.0076	0.006	0.0288	0.0066	0.0067	0.1741
10	rs72854605	130537494	1.21	0.117675403133419	1.58	0.577869115575703	0.101466099665728	0.279551517987119	0.1411	0.0609	0.0053	0.0017	0.0055	0.0026	0.0024	0.0149	0.1651	0.0053	0.0044	0.0044	0.0969	0.0084	0.0057	0.0018	0.0038	0.1434	0.0886	0.0041	0.0077	0.0061	0.0288	0.0066	0.0067	0.1737
10	rs11016457	130538787	1.21	0.117675403133419	1.58	0.577869115575703	0.105571623482515	0.260440229975019	0.141	0.0609	0.0054	0.0017	0.0055	0.0027	0.0025	0.0149	0.1651	0.0053	0.0044	0.0044	0.0971	0.0084	0.0057	0.0018	0.0038	0.1435	0.0884	0.004	0.0078	0.0061	0.0288	0.0066	0.0067	0.1734
10	rs7078785	130539111	1.21	0.117675403133419	1.58	0.577869115575703	0.11408803780008	0.249245701260408	0.1411	0.0609	0.0054	0.0017	0.0054	0.0027	0.0025	0.0149	0.1651	0.0053	0.0043	0.0044	0.0972	0.0086	0.0057	0.0018	0.0038	0.1435	0.0884	0.0041	0.0078	0.0062	0.0288	0.0067	0.0066	0.1733
10	rs61863414	130539709	1.21	0.117675403133419	1.58	0.577869115575703	0.12886317611354	0.299191496639808	0.141	0.061	0.0054	0.0017	0.0054	0.0027	0.0025	0.0149	0.1651	0.0053	0.0043	0.0043	0.0973	0.0085	0.0056	0.0018	0.0038	0.1436	0.0883	0.0041	0.0079	0.0062	0.0288	0.0066	0.0066	0.1732
10	rs10741164	130541770	1.22	0.102418512327744	1.57	0.614941920479678	0.148351243778681	0.269252913958168	0.141	0.0613	0.0054	0.0017	0.0053	0.0027	0.0026	0.015	0.1648	0.0053	0.0042	0.0043	0.0977	0.0085	0.0055	0.0019	0.0039	0.1439	0.088	0.0041	0.0082	0.0063	0.0288	0.0066	0.0065	0.1727
10	rs72854612	130542872	1.22	0.102418512327744	1.54	0.735299729443272	0.206522224105593	0.433591441658825	0.1404	0.0613	0.0055	0.0018	0.0053	0.0028	0.0026	0.0151	0.1646	0.0054	0.0042	0.0043	0.098	0.0085	0.0055	0.002	0.0039	0.1437	0.0879	0.0041	0.0083	0.0064	0.0287	0.0067	0.0066	0.1723
10	rs55904125	130543661	1.22	0.102418512327744	1.54	0.735299729443272	0.216333606835668	0.385371772584028	0.1398	0.0613	0.0055	0.0018	0.0053	0.0029	0.0027	0.0151	0.1644	0.0054	0.0043	0.0043	0.0982	0.0085	0.0055	0.0021	0.004	0.1435	0.0878	0.0041	0.0085	0.0065	0.0286	0.0068	0.0066	0.172
10	rs72854613	130544847	1.22	0.102418512327744	1.54	0.735299729443272	0.292630805425605	0.343719456975038	0.1377	0.0617	0.0058	0.0021	0.0052	0.0033	0.0031	0.0154	0.1637	0.0055	0.0043	0.0044	0.099	0.0084	0.0058	0.0026	0.0044	0.1431	0.0871	0.0042	0.0091	0.007	0.0281	0.0071	0.0066	0.1709
10	rs61863416	130545142	1.21	0.117675403133419	1.54	0.735299729443272	0.326787631055867	0.346817690895416	0.1371	0.0618	0.0059	0.0022	0.0052	0.0034	0.0032	0.0155	0.1634	0.0056	0.0043	0.0044	0.0993	0.0083	0.0058	0.0028	0.0045	0.1429	0.087	0.0042	0.0093	0.0072	0.0281	0.0072	0.0066	0.1705
10	rs10829484	130546521	1.2	0.134574322401564	1.54	0.735299729443272	0.574851443560338	0.346817690895416	0.1342	0.0618	0.0064	0.0025	0.0051	0.0039	0.0037	0.0158	0.1625	0.0056	0.0044	0.0044	0.1006	0.0082	0.006	0.0035	0.005	0.142	0.0864	0.0044	0.0102	0.0079	0.0278	0.0077	0.0067	0.1692
10	rs59200704	130546565	1.2	0.134574322401564	1.54	0.735299729443272	0.571756630043139	0.345453480844414	0.1343	0.0618	0.0064	0.0025	0.0051	0.0039	0.0037	0.0158	0.1627	0.0056	0.0044	0.0044	0.1005	0.0082	0.006	0.0035	0.005	0.1419	0.0861	0.0044	0.0101	0.0079	0.028	0.0077	0.0067	0.1694
10	rs7094502	130551159	1.2	0.134574322401564	1.54	0.735299729443272	0.369620123388002	0.308741294732316	0.1338	0.0619	0.0062	0.0027	0.0051	0.004	0.0039	0.0159	0.1626	0.0057	0.0043	0.0045	0.1003	0.0082	0.0058	0.0037	0.0051	0.1414	0.0861	0.0044	0.0102	0.0076	0.0284	0.0073	0.0068	0.1699
10	rs12416623	130555714	1.21	0.117675403133419	1.54	0.735299729443272	0.287465148152619	0.373786831923414	0.1332	0.0622	0.0061	0.0028	0.0051	0.004	0.004	0.016	0.1626	0.0057	0.0043	0.0046	0.1003	0.0083	0.0056	0.0038	0.0051	0.1412	0.0857	0.0044	0.0102	0.0074	0.0288	0.007	0.0068	0.1707
10	rs7924015	130556259	1.21	0.117675403133419	1.54	0.735299729443272	0.266380470702752	0.357160816239861	0.1331	0.0622	0.0061	0.0027	0.0051	0.004	0.004	0.016	0.1625	0.0057	0.0044	0.0046	0.1003	0.0083	0.0056	0.0038	0.0051	0.1411	0.0857	0.0044	0.0102	0.0073	0.0289	0.007	0.0068	0.1707
10	rs1475392	130559640	1.21	0.117675403133419	1.53	0.778525311864042	0.271432049476577	0.395765968581526	0.1328	0.0623	0.0061	0.0027	0.0051	0.004	0.004	0.0161	0.1626	0.0057	0.0044	0.0046	0.1002	0.0083	0.0056	0.0038	0.0052	0.1414	0.0856	0.0044	0.0101	0.0074	0.0291	0.0068	0.0068	0.1708
10	rs11016472	130559935	1.21	0.117675403133419	1.53	0.778525311864042	0.274069870117568	0.407274209569924	0.1328	0.0623	0.006	0.0027	0.0051	0.004	0.004	0.016	0.1626	0.0057	0.0044	0.0046	0.1004	0.0083	0.0056	0.0038	0.0052	0.1413	0.0855	0.0044	0.0101	0.0074	0.0292	0.0068	0.0068	0.1707
10	rs117638495	130562516	1.21	0.117675403133419	1.53	0.778525311864042	0.279293032311762	0.477326372898924	0.1327	0.0623	0.0061	0.0027	0.0051	0.004	0.004	0.016	0.1625	0.0057	0.0044	0.0047	0.1003	0.0083	0.0056	0.0038	0.0052	0.1413	0.0854	0.0044	0.0101	0.0074	0.0293	0.0068	0.0069	0.1706
10	rs11594760	130567401	1.21	0.117675403133419	1.52	0.823332010267983	0.228705826909253	0.489008727984637	0.1321	0.0621	0.0061	0.003	0.0051	0.0042	0.0042	0.016	0.1623	0.0058	0.0043	0.005	0.0999	0.0083	0.0057	0.004	0.0056	0.141	0.0852	0.0044	0.0101	0.0073	0.0301	0.0068	0.0069	0.1704
10	rs12412363	130571475	1.21	0.117675403133419	1.52	0.823332010267983	0.224234166148681	0.487238126529828	0.132	0.0622	0.0061	0.003	0.0052	0.0042	0.0042	0.016	0.1622	0.0058	0.0043	0.005	0.0997	0.0083	0.0057	0.004	0.0056	0.141	0.0851	0.0044	0.0101	0.0072	0.0301	0.0067	0.0069	0.1706
10	rs35509120	130575032	1.22	0.102418512327744	1.52	0.823332010267983	0.0888428351411599	0.445118628872377	0.1312	0.0629	0.0062	0.0034	0.0053	0.0048	0.0047	0.0158	0.1607	0.0059	0.0042	0.0052	0.0983	0.0082	0.006	0.0047	0.0056	0.1417	0.0844	0.0042	0.0104	0.0066	0.0311	0.006	0.0071	0.1709
10	rs1327014	130577127	1.21	0.117675403133419	1.52	0.823332010267983	0.072214321676954	0.464910504297414	0.1291	0.064	0.0062	0.0037	0.0056	0.0056	0.0051	0.0155	0.1603	0.006	0.0042	0.0055	0.098	0.0079	0.007	0.0053	0.0055	0.1412	0.0845	0.0043	0.0107	0.0061	0.0316	0.0057	0.0073	0.1697
10	rs11016482	130578101	1.21	0.117675403133419	1.52	0.823332010267983	0.0752477381815949	0.51038310376115	0.1285	0.0641	0.0063	0.0038	0.0056	0.0056	0.0052	0.0155	0.1606	0.006	0.0043	0.0055	0.0981	0.008	0.0071	0.0053	0.0054	0.1407	0.0847	0.0044	0.0107	0.0061	0.0316	0.0058	0.0072	0.1696
10	rs11016483	130579495	1.21	0.117675403133419	1.52	0.823332010267983	0.078009783253956	0.603828068892344	0.128	0.0643	0.0063	0.0038	0.0057	0.0056	0.0053	0.0154	0.1604	0.006	0.0044	0.0055	0.0985	0.0079	0.0071	0.0054	0.0054	0.1401	0.0847	0.0044	0.0108	0.0061	0.0317	0.0058	0.0072	0.1694
10	rs12219067	130580251	1.21	0.117675403133419	1.52	0.823332010267983	0.0749686282345155	0.636912688733566	0.1277	0.0643	0.0063	0.0038	0.0057	0.0056	0.0054	0.0154	0.1604	0.006	0.0044	0.0056	0.0987	0.0079	0.0071	0.0054	0.0054	0.1398	0.0848	0.0045	0.0109	0.0061	0.0318	0.0058	0.0073	0.1693
10	rs579655	130581094	1.21	0.117675403133419	1.52	0.823332010267983	0.0665669497484018	0.558032418122492	0.1275	0.0643	0.0063	0.0039	0.0057	0.0056	0.0054	0.0153	0.1604	0.006	0.0045	0.0056	0.0989	0.0078	0.0072	0.0055	0.0054	0.1396	0.0848	0.0045	0.011	0.0061	0.0318	0.0058	0.0072	0.1692
10	rs1748360	130583833	1.2	0.134574322401564	1.52	0.823332010267983	0.0796934510230949	0.523373607470373	0.1263	0.0643	0.0063	0.0042	0.006	0.0058	0.0059	0.0152	0.1596	0.006	0.0047	0.0059	0.0996	0.008	0.0076	0.0058	0.0057	0.1381	0.0848	0.0045	0.0113	0.0059	0.032	0.0059	0.0075	0.1683
10	rs11596125	130587803	1.19	0.153209069243504	1.52	0.823332010267983	0.158134667383948	0.470837901721992	0.1251	0.0632	0.0063	0.0044	0.0067	0.0061	0.0066	0.0147	0.1573	0.006	0.0051	0.0064	0.1015	0.0089	0.008	0.0057	0.0062	0.1366	0.0847	0.0047	0.012	0.0061	0.0329	0.0058	0.0076	0.167
10	rs112833925	130589196	1.19	0.153209069243504	1.55	0.693638871087907	0.161145187317107	0.459270901946827	0.1251	0.0632	0.0063	0.0044	0.0067	0.0062	0.0066	0.0147	0.1572	0.0061	0.0051	0.0064	0.1015	0.009	0.008	0.0057	0.0062	0.1365	0.0846	0.0047	0.012	0.0061	0.033	0.0058	0.0076	0.1669
10	rs472752	130589876	1.19	0.153209069243504	1.55	0.693638871087907	0.161007621744403	0.437292531573527	0.1251	0.0632	0.0063	0.0044	0.0068	0.0062	0.0066	0.0147	0.1573	0.0061	0.0052	0.0064	0.1016	0.009	0.0081	0.0057	0.0062	0.1365	0.0846	0.0047	0.012	0.0061	0.033	0.0058	0.0076	0.1668
10	rs28380253	130590543	1.19	0.153209069243504	1.55	0.693638871087907	0.147011667095163	0.446847974241131	0.125	0.0632	0.0063	0.0044	0.0068	0.0062	0.0067	0.0147	0.1573	0.0061	0.0052	0.0064	0.1014	0.009	0.0081	0.0057	0.0063	0.1364	0.0846	0.0047	0.012	0.0061	0.033	0.006	0.0076	0.1666
10	rs76417834	130592703	1.19	0.153209069243504	1.55	0.693638871087907	0.146036061964239	0.464372623407387	0.1248	0.0631	0.0063	0.0044	0.0069	0.0062	0.0067	0.0147	0.1573	0.0061	0.0052	0.0064	0.1015	0.0091	0.008	0.0057	0.0063	0.1362	0.0844	0.0047	0.0121	0.0061	0.0331	0.006	0.0077	0.1663
10	rs71476144	130594564	1.19	0.153209069243504	1.55	0.693638871087907	0.143004175057968	0.451112377724515	0.1247	0.063	0.0063	0.0044	0.0069	0.0062	0.0068	0.0147	0.1574	0.0062	0.0053	0.0065	0.1016	0.0091	0.008	0.0057	0.0063	0.1361	0.0843	0.0047	0.0121	0.0062	0.0332	0.006	0.0078	0.1661
10	rs7082333	130595233	1.19	0.153209069243504	1.56	0.653525583231	0.136492247762186	0.433459415627893	0.1247	0.063	0.0063	0.0044	0.0069	0.0061	0.0067	0.0147	0.1576	0.0062	0.0053	0.0065	0.1015	0.0091	0.008	0.0056	0.0062	0.1362	0.0843	0.0047	0.0121	0.0062	0.0332	0.006	0.0078	0.1661
10	rs12246072	130601897	1.19	0.153209069243504	1.56	0.653525583231	0.126468162135459	0.503918911358385	0.1251	0.0627	0.0062	0.0044	0.0072	0.0061	0.0067	0.0149	0.1574	0.0062	0.0053	0.0065	0.1015	0.0093	0.0082	0.0056	0.0059	0.1357	0.0842	0.0047	0.0121	0.0062	0.0333	0.0062	0.008	0.1659
10	rs12783958	130604972	1.19	0.153209069243504	1.56	0.653525583231	0.126944986573997	0.546371779702618	0.1253	0.0625	0.0062	0.0044	0.0072	0.0061	0.0067	0.0149	0.1573	0.0062	0.0053	0.0065	0.1017	0.0094	0.0082	0.0055	0.0058	0.1355	0.0841	0.0047	0.0122	0.0062	0.0333	0.0063	0.0081	0.1657
10	rs117701120	130608139	1.19	0.153209069243504	1.57	0.614941920479678	0.119647576038209	0.590655115322368	0.1254	0.0624	0.0061	0.0045	0.0072	0.0061	0.0067	0.015	0.1572	0.0062	0.0053	0.0065	0.1018	0.0096	0.0082	0.0056	0.0059	0.1352	0.084	0.0047	0.0122	0.0063	0.0333	0.0064	0.0082	0.1654
10	rs67282075	130610450	1.19	0.153209069243504	1.63	0.414449909043039	0.112501639932931	0.543151282961801	0.1254	0.0623	0.0061	0.0045	0.0073	0.0061	0.0067	0.015	0.157	0.0062	0.0052	0.0065	0.1019	0.0097	0.0082	0.0056	0.0059	0.1352	0.084	0.0047	0.0123	0.0063	0.0333	0.0064	0.0082	0.1653
10	rs10764811	130616360	1.18	0.173671271070618	1.64	0.38599849551783	0.110325539371771	0.526703438630569	0.1255	0.0622	0.006	0.0046	0.0073	0.0062	0.0068	0.015	0.1569	0.0062	0.0053	0.0065	0.1017	0.0098	0.0083	0.0056	0.0059	0.1349	0.084	0.0048	0.0124	0.0064	0.0333	0.0065	0.0084	0.1651
10	rs61863455	130616516	1.18	0.173671271070618	1.64	0.38599849551783	0.11054471099297	0.530873141200449	0.1255	0.0622	0.006	0.0046	0.0073	0.0062	0.0068	0.015	0.1569	0.0062	0.0053	0.0065	0.1017	0.0098	0.0083	0.0056	0.0059	0.1349	0.084	0.0048	0.0124	0.0064	0.0333	0.0065	0.0084	0.1651
10	rs11016499	130623070	1.18	0.173671271070618	1.64	0.38599849551783	0.110325539371771	0.599954910725939	0.1256	0.0619	0.006	0.0046	0.0073	0.0062	0.0068	0.015	0.1571	0.0062	0.0053	0.0065	0.1015	0.0099	0.0083	0.0056	0.0059	0.1349	0.0839	0.0048	0.0124	0.0064	0.0333	0.0067	0.0085	0.1648
10	rs117478505	130623086	1.18	0.173671271070618	1.63	0.414449909043039	0.110517299847335	0.599668246421217	0.1256	0.0619	0.006	0.0046	0.0073	0.0062	0.0068	0.015	0.1571	0.0062	0.0053	0.0065	0.1015	0.0099	0.0083	0.0056	0.0059	0.1349	0.0839	0.0048	0.0124	0.0064	0.0333	0.0067	0.0085	0.1648
10	rs114795859	130633227	1.18	0.173671271070618	1.64	0.38599849551783	0.111920623482077	0.593941838942692	0.1256	0.0616	0.0059	0.0047	0.0075	0.0063	0.007	0.0153	0.1571	0.0061	0.0055	0.0066	0.1015	0.0102	0.0083	0.0057	0.0058	0.1339	0.0839	0.0048	0.0124	0.0064	0.0332	0.0068	0.0087	0.1642
10	rs75965602	130633344	1.18	0.173671271070618	1.64	0.38599849551783	0.114703991101206	0.619379523743221	0.1256	0.0616	0.0059	0.0047	0.0075	0.0063	0.007	0.0153	0.1571	0.0061	0.0055	0.0066	0.1015	0.0102	0.0083	0.0057	0.0058	0.1338	0.084	0.0048	0.0124	0.0064	0.0332	0.0068	0.0087	0.1642
10	rs79687273	130635101	1.18	0.173671271070618	1.64	0.38599849551783	0.152113880507689	0.690772419754148	0.1251	0.0609	0.0057	0.0051	0.008	0.0066	0.0077	0.0161	0.1567	0.0059	0.0061	0.0067	0.1008	0.0112	0.0086	0.0061	0.0061	0.132	0.084	0.0049	0.0123	0.0066	0.0329	0.0074	0.0093	0.1624
10	rs76332196	130635301	1.17	0.196050020118376	1.64	0.38599849551783	0.157760697651489	0.699374523086222	0.125	0.0609	0.0057	0.0051	0.008	0.0065	0.0077	0.0162	0.157	0.0058	0.0062	0.0067	0.1006	0.0113	0.0086	0.0061	0.0061	0.1317	0.0843	0.005	0.0123	0.0066	0.0327	0.0075	0.0094	0.1623
10	rs10764820	130635657	1.17	0.196050020118376	1.63	0.414449909043039	0.18736894007166	0.687219963099833	0.1247	0.0607	0.0057	0.0053	0.0081	0.0065	0.0078	0.0162	0.1571	0.0059	0.0063	0.0067	0.1003	0.0114	0.0088	0.006	0.006	0.1312	0.0846	0.005	0.0123	0.0067	0.0325	0.0077	0.0095	0.1619
10	rs57792179	130635759	1.17	0.196050020118376	1.62	0.444280725791627	0.191334997232554	0.737322770107463	0.1245	0.0607	0.0057	0.0053	0.0081	0.0065	0.0079	0.0163	0.1571	0.0059	0.0063	0.0067	0.1004	0.0114	0.0088	0.0061	0.0061	0.1311	0.0846	0.005	0.0122	0.0067	0.0326	0.0077	0.0095	0.1619
10	rs7911955	130643887	1.17	0.196050020118376	1.62	0.444280725791627	0.326329328751516	0.596803402320768	0.1279	0.0592	0.005	0.0054	0.008	0.005	0.007	0.0165	0.1623	0.0056	0.0065	0.0053	0.0978	0.0121	0.0085	0.0056	0.0065	0.129	0.0842	0.0046	0.0114	0.0067	0.0321	0.0072	0.0099	0.1659
10	rs118105883	130648584	1.17	0.196050020118376	1.61	0.475515229965307	0.340432458073079	0.611880107493779	0.1279	0.0591	0.005	0.0054	0.008	0.005	0.007	0.0165	0.1624	0.0056	0.0065	0.0053	0.0977	0.0121	0.0085	0.0056	0.0065	0.129	0.0842	0.0046	0.0114	0.0068	0.0321	0.0072	0.0099	0.1659
10	rs77319081	130649221	1.17	0.196050020118376	1.61	0.475515229965307	0.341005121195685	0.615194496992373	0.1279	0.0591	0.005	0.0054	0.008	0.005	0.007	0.0165	0.1624	0.0056	0.0065	0.0053	0.0977	0.0121	0.0084	0.0056	0.0065	0.129	0.0842	0.0046	0.0114	0.0068	0.0321	0.0072	0.0099	0.1659
10	rs35877026	130661405	1.17	0.196050020118376	1.61	0.475515229965307	0.39727077884879	0.650757853981347	0.128	0.0587	0.0048	0.0055	0.008	0.005	0.007	0.0163	0.163	0.0056	0.0068	0.0051	0.0973	0.0123	0.0083	0.0057	0.0066	0.1288	0.0838	0.0045	0.0115	0.0069	0.0322	0.0071	0.01	0.1661
10	rs12763354	130662404	1.17	0.196050020118376	1.61	0.475515229965307	0.401788469363974	0.651780745892723	0.128	0.0586	0.0048	0.0055	0.008	0.0051	0.007	0.0162	0.1629	0.0056	0.0068	0.0051	0.0972	0.0124	0.0082	0.0058	0.0066	0.1288	0.0837	0.0045	0.0115	0.0069	0.0323	0.0071	0.0101	0.1662
10	rs78357115	130662705	1.17	0.196050020118376	1.61	0.475515229965307	0.419825837200422	0.690180056494469	0.1281	0.0585	0.0048	0.0056	0.008	0.0051	0.007	0.0162	0.1629	0.0056	0.0068	0.0051	0.0972	0.0124	0.0082	0.0058	0.0066	0.1288	0.0837	0.0045	0.0115	0.0069	0.0323	0.0071	0.0101	0.1663
10	rs10764823	130665008	1.17	0.196050020118376	1.61	0.475515229965307	0.481726029750018	0.720385334816398	0.1279	0.0577	0.0046	0.0057	0.008	0.0052	0.007	0.0163	0.1633	0.0055	0.007	0.0048	0.0967	0.0125	0.0081	0.0056	0.0067	0.1284	0.0838	0.0046	0.0115	0.0068	0.0323	0.0072	0.0102	0.1676
10	rs2387985	130668231	1.17	0.196050020118376	1.61	0.475515229965307	0.480178848976177	0.738525161252664	0.1287	0.0571	0.0044	0.0055	0.0082	0.0051	0.0068	0.0161	0.1645	0.0055	0.0073	0.0047	0.0964	0.0126	0.0079	0.0054	0.0065	0.1272	0.0842	0.0048	0.0114	0.0067	0.0322	0.007	0.0102	0.1687
10	rs75239206	130669609	1.16	0.220431575918666	1.6	0.508176723760061	0.799183222688793	0.948361019333571	0.1303	0.0554	0.004	0.0049	0.0081	0.0046	0.0064	0.0157	0.1677	0.0058	0.0075	0.0039	0.0965	0.013	0.0072	0.0048	0.0063	0.1258	0.0838	0.0046	0.011	0.0063	0.0324	0.0062	0.0106	0.1722
10	rs2027140	130669638	1.15	0.246899131395369	1.6	0.508176723760061	0.780454778070661	0.884814949486019	0.1303	0.0554	0.004	0.0049	0.0081	0.0046	0.0064	0.0157	0.1678	0.0058	0.0075	0.0039	0.0965	0.013	0.0072	0.0048	0.0063	0.1258	0.0838	0.0046	0.011	0.0063	0.0324	0.0062	0.0106	0.1723
10	rs11016523	130669686	1.15	0.246899131395369	1.6	0.508176723760061	0.814713509154437	0.950103436333687	0.1303	0.0554	0.004	0.0049	0.0081	0.0046	0.0064	0.0157	0.1679	0.0058	0.0075	0.0039	0.0965	0.013	0.0072	0.0048	0.0063	0.1257	0.0837	0.0046	0.011	0.0063	0.0324	0.0062	0.0106	0.1724
10	rs10764825	130669937	1.15	0.246899131395369	1.6	0.508176723760061	0.825772046135955	0.980776482290259	0.1304	0.0553	0.0041	0.0048	0.0081	0.0045	0.0064	0.0157	0.1684	0.0059	0.0075	0.0037	0.0963	0.0131	0.0071	0.0049	0.0063	0.1253	0.0837	0.0047	0.011	0.0063	0.0323	0.006	0.0105	0.1728
10	rs76326952	130670353	1.15	0.246899131395369	1.6	0.508176723760061	0.840802280994064	0.984125405063672	0.1303	0.0551	0.0042	0.0047	0.0081	0.0045	0.0065	0.0157	0.169	0.0059	0.0075	0.0038	0.0959	0.0132	0.0071	0.005	0.0062	0.1247	0.0835	0.0047	0.011	0.0063	0.0322	0.0059	0.0107	0.1733
10	rs80221064	130670468	1.15	0.246899131395369	1.6	0.508176723760061	0.81494980612182	0.962476780861785	0.1303	0.0551	0.0042	0.0047	0.0081	0.0046	0.0066	0.0157	0.1692	0.0059	0.0075	0.0038	0.0957	0.0132	0.0071	0.0051	0.0062	0.1246	0.0834	0.0047	0.011	0.0063	0.0321	0.0058	0.0107	0.1734
10	rs11592371	130673817	1.13	0.306408690300974	1.6	0.508176723760061	0.808972707138977	0.982211463142288	0.1303	0.0548	0.0045	0.0047	0.0081	0.0048	0.0068	0.0157	0.1703	0.0058	0.0075	0.0039	0.0949	0.0132	0.0071	0.0053	0.006	0.1235	0.0829	0.0047	0.011	0.0065	0.0319	0.0055	0.011	0.1745
10	rs942529	130675564	1.13	0.306408690300974	1.6	0.508176723760061	0.804032379922731	0.960412372517274	0.1303	0.0548	0.0045	0.0047	0.0081	0.0048	0.0068	0.0157	0.1704	0.0058	0.0075	0.0039	0.0949	0.0132	0.0071	0.0054	0.006	0.1234	0.0829	0.0047	0.011	0.0065	0.0319	0.0055	0.011	0.1745
10	rs78357137	130675565	1.13	0.306408690300974	1.61	0.475515229965307	0.804032379922731	0.960412372517274	0.1303	0.0548	0.0045	0.0047	0.0081	0.0048	0.0068	0.0157	0.1704	0.0058	0.0075	0.0039	0.0949	0.0132	0.0071	0.0054	0.006	0.1234	0.0829	0.0047	0.011	0.0065	0.0319	0.0055	0.011	0.1745
10	rs75685992	130676586	1.13	0.306408690300974	1.61	0.475515229965307	0.750557582505638	0.95834883523849	0.1303	0.0548	0.0046	0.0047	0.0081	0.0048	0.0067	0.0156	0.1705	0.0059	0.0075	0.0039	0.0949	0.0132	0.0071	0.0053	0.006	0.1234	0.0829	0.0047	0.011	0.0065	0.0319	0.0055	0.011	0.1744
10	rs11016526	130677012	1.13	0.306408690300974	1.62	0.444280725791627	0.727308999290856	0.962317949339276	0.1303	0.0548	0.0046	0.0047	0.0082	0.0048	0.0066	0.0156	0.1704	0.0059	0.0075	0.0039	0.0949	0.0132	0.0071	0.0053	0.0059	0.1234	0.083	0.0047	0.011	0.0065	0.0319	0.0055	0.011	0.1744
10	rs79701213	130677050	1.13	0.306408690300974	1.63	0.414449909043039	0.72528636219129	0.964542058305909	0.1303	0.0548	0.0046	0.0047	0.0083	0.0048	0.0066	0.0156	0.1704	0.0059	0.0075	0.0039	0.0949	0.0132	0.0071	0.0053	0.0059	0.1234	0.083	0.0047	0.011	0.0065	0.0319	0.0055	0.011	0.1744
10	rs11016533	130678288	1.13	0.306408690300974	1.63	0.414449909043039	0.686090262430723	0.919939420675031	0.1302	0.0549	0.0046	0.0046	0.0082	0.0048	0.0065	0.0156	0.1708	0.0059	0.0075	0.004	0.0947	0.0133	0.0072	0.0053	0.0059	0.1232	0.083	0.0048	0.0109	0.0065	0.032	0.0055	0.0108	0.1745
10	rs72860082	130679709	1.13	0.306408690300974	1.62	0.444280725791627	0.659234099757867	0.899364332054044	0.1301	0.055	0.0046	0.0046	0.0083	0.0047	0.0065	0.0156	0.1709	0.0059	0.0075	0.004	0.0947	0.0133	0.0072	0.0053	0.0059	0.1232	0.0831	0.0048	0.0109	0.0065	0.032	0.0055	0.0108	0.1746
10	rs79348487	130680862	1.13	0.306408690300974	1.62	0.444280725791627	0.650365928807431	0.892318297933558	0.1301	0.055	0.0047	0.0046	0.0083	0.0047	0.0064	0.0156	0.1709	0.0059	0.0076	0.004	0.0946	0.0133	0.0073	0.0053	0.0059	0.1231	0.0831	0.0048	0.0109	0.0065	0.0321	0.0055	0.0107	0.1747
10	rs12252342	130683248	1.13	0.306408690300974	1.62	0.444280725791627	0.661028619299925	0.892318297933558	0.13	0.055	0.0047	0.0045	0.0083	0.0047	0.0064	0.0156	0.171	0.006	0.0076	0.004	0.0945	0.0133	0.0073	0.0053	0.006	0.1231	0.0831	0.0048	0.0109	0.0065	0.0321	0.0055	0.0107	0.1748
10	rs77957244	130685215	1.13	0.306408690300974	1.62	0.444280725791627	0.66527242091547	0.862693690916648	0.13	0.0549	0.0048	0.0045	0.0083	0.0046	0.0064	0.0156	0.171	0.006	0.0076	0.004	0.0945	0.0133	0.0073	0.0053	0.006	0.123	0.0831	0.0048	0.0109	0.0065	0.0321	0.0055	0.0107	0.1751
10	rs10829513	130685308	1.13	0.306408690300974	1.62	0.444280725791627	0.665704680648597	0.863004458619743	0.13	0.0549	0.0048	0.0045	0.0083	0.0046	0.0064	0.0156	0.171	0.006	0.0076	0.004	0.0945	0.0133	0.0073	0.0053	0.006	0.123	0.0831	0.0048	0.0109	0.0065	0.0321	0.0055	0.0107	0.1752
10	rs1324639	130690104	1.12	0.339600448506511	1.62	0.444280725791627	0.620176723462875	0.883721788914581	0.1306	0.0554	0.0046	0.0044	0.0083	0.0047	0.0064	0.0158	0.1721	0.0059	0.0076	0.0041	0.0943	0.0133	0.007	0.0051	0.006	0.1221	0.0833	0.0047	0.0107	0.0063	0.0318	0.0052	0.0104	0.1751
10	rs7898029	130690988	1.12	0.339600448506511	1.63	0.414449909043039	0.499912039098809	0.898267545962104	0.1314	0.0561	0.0045	0.0043	0.0083	0.0046	0.0062	0.0159	0.1727	0.006	0.0076	0.0041	0.0937	0.0133	0.0067	0.0049	0.0057	0.122	0.0838	0.0047	0.0107	0.0061	0.0317	0.005	0.0102	0.1752
10	rs34694726	130691185	1.12	0.339600448506511	1.62	0.444280725791627	0.439441200334946	0.947569220454338	0.1314	0.0564	0.0043	0.0042	0.0084	0.0046	0.0062	0.0159	0.1731	0.006	0.0076	0.0041	0.0936	0.0134	0.0064	0.0049	0.0056	0.1218	0.084	0.0047	0.0107	0.0061	0.0319	0.005	0.0101	0.1752
10	rs72860095	130691396	1.12	0.339600448506511	1.61	0.475515229965307	0.466545910220798	1.01099587114294	0.1314	0.0564	0.0043	0.0042	0.0084	0.0045	0.0061	0.0158	0.1731	0.0061	0.0076	0.0041	0.0935	0.0134	0.0064	0.0049	0.0056	0.1217	0.0841	0.0047	0.0107	0.0061	0.032	0.0049	0.0101	0.1752
10	rs72862408	130701292	1.11	0.375177619549844	1.61	0.475515229965307	0.463441021893909	1.20887146391723	0.132	0.0566	0.0044	0.0042	0.0087	0.0044	0.0054	0.0153	0.1733	0.0069	0.0074	0.0043	0.0922	0.0137	0.0063	0.0047	0.0053	0.1205	0.085	0.0048	0.0111	0.0063	0.033	0.0048	0.0099	0.1748
10	rs117502950	130707304	1.11	0.375177619549844	1.61	0.475515229965307	0.454307527396677	1.19496472827004	0.132	0.0566	0.0044	0.0042	0.0087	0.0044	0.0054	0.0153	0.1733	0.0069	0.0074	0.0043	0.0922	0.0137	0.0063	0.0047	0.0053	0.1205	0.085	0.0048	0.0111	0.0063	0.033	0.0048	0.0099	0.1748
10	rs2039546	130708165	1.11	0.375177619549844	1.61	0.475515229965307	0.450163590523899	1.19397248307295	0.132	0.0566	0.0044	0.0042	0.0087	0.0044	0.0054	0.0153	0.1734	0.0069	0.0074	0.0043	0.0922	0.0137	0.0063	0.0047	0.0053	0.1205	0.085	0.0048	0.0111	0.0063	0.033	0.0048	0.0099	0.1748
10	rs4751022	130709237	1.11	0.375177619549844	1.61	0.475515229965307	0.486257585276313	1.25059337373344	0.132	0.0566	0.0044	0.0042	0.0088	0.0044	0.0054	0.0154	0.1734	0.0069	0.0074	0.0043	0.092	0.0137	0.0063	0.0047	0.0053	0.1205	0.085	0.0048	0.0111	0.0063	0.0331	0.0046	0.0099	0.1748
10	rs3824759	130712316	1.11	0.375177619549844	1.61	0.475515229965307	0.536990932411348	1.40264166116998	0.1319	0.0566	0.0044	0.0042	0.0088	0.0044	0.0054	0.0153	0.1734	0.007	0.0074	0.0043	0.092	0.0137	0.0063	0.0047	0.0053	0.1205	0.0851	0.0048	0.0111	0.0062	0.0332	0.0046	0.0099	0.1748
10	rs116964644	130715263	1.11	0.375177619549844	1.61	0.475515229965307	0.54419014235113	1.43943479532336	0.1318	0.0567	0.0044	0.0042	0.0088	0.0044	0.0054	0.0153	0.1734	0.007	0.0074	0.0043	0.092	0.0135	0.0063	0.0047	0.0052	0.1205	0.0852	0.0048	0.0112	0.0062	0.0332	0.0046	0.01	0.1749
10	rs74968539	130723537	1.11	0.375177619549844	1.61	0.475515229965307	0.540257683290379	1.505219915521	0.1316	0.0568	0.0044	0.0042	0.0088	0.0044	0.0053	0.0152	0.1735	0.0072	0.0073	0.0043	0.0918	0.0134	0.0062	0.0047	0.0052	0.1204	0.0853	0.0048	0.0113	0.0061	0.0333	0.0046	0.01	0.175
10	rs75359812	130725704	1.11	0.375177619549844	1.61	0.475515229965307	0.491122179510967	1.47603823989315	0.1305	0.0573	0.0044	0.0043	0.0088	0.0044	0.0053	0.0149	0.1736	0.0077	0.0072	0.0047	0.0911	0.0131	0.0062	0.0047	0.0051	0.1201	0.0858	0.0049	0.0117	0.0059	0.0336	0.0047	0.0102	0.1752
10	rs4750723	130728940	1.09	0.453749840114468	1.62	0.444280725791627	0.680695024568	1.60353537652921	0.1286	0.058	0.0045	0.0044	0.0089	0.0045	0.0052	0.0146	0.1736	0.0084	0.0069	0.0051	0.0899	0.0126	0.0061	0.0048	0.005	0.1196	0.0864	0.005	0.0123	0.0055	0.0341	0.0048	0.0106	0.1757
10	rs11016556	130729809	1.08	0.496867270490283	1.62	0.444280725791627	0.76138416806781	1.62943770399098	0.1286	0.0583	0.0045	0.0043	0.0089	0.0045	0.005	0.0145	0.1731	0.0086	0.0068	0.0052	0.0898	0.0126	0.0061	0.0047	0.005	0.1198	0.0866	0.005	0.0125	0.0054	0.0343	0.0048	0.0105	0.1758
10	rs61863574	130733283	1.08	0.496867270490283	1.61	0.475515229965307	0.770048095257505	1.59364329240539	0.1297	0.0578	0.0045	0.0043	0.0087	0.0045	0.0049	0.0145	0.1731	0.0086	0.007	0.0053	0.0896	0.0123	0.006	0.0046	0.0049	0.1203	0.0865	0.005	0.0126	0.0053	0.0344	0.0048	0.0104	0.1757
10	rs7895177	130735825	1.08	0.496867270490283	1.61	0.475515229965307	0.749417898221556	1.55572529049993	0.1298	0.0578	0.0045	0.0043	0.0087	0.0045	0.0049	0.0146	0.1731	0.0086	0.007	0.0053	0.0895	0.0122	0.006	0.0045	0.0049	0.1204	0.0865	0.0051	0.0126	0.0053	0.0344	0.0048	0.0104	0.1757
10	rs111478919	130737044	1.08	0.496867270490283	1.61	0.475515229965307	0.758632977904504	1.53638861135536	0.1298	0.0578	0.0045	0.0043	0.0087	0.0045	0.0049	0.0146	0.1731	0.0086	0.007	0.0053	0.0895	0.0122	0.006	0.0045	0.0049	0.1204	0.0864	0.0051	0.0126	0.0053	0.0345	0.0048	0.0104	0.1757
10	rs72862457	130741472	1.06	0.591046266007479	1.61	0.475515229965307	1.03760241333709	1.4955970935343	0.131	0.0576	0.0043	0.0039	0.0082	0.0042	0.0046	0.0144	0.1733	0.0089	0.0065	0.0056	0.0882	0.0116	0.0057	0.0042	0.0044	0.1227	0.0859	0.0053	0.013	0.0051	0.0352	0.0048	0.0106	0.1759
10	rs2039545	130746370	1.06	0.591046266007479	1.61	0.475515229965307	1.04196227032578	1.47603823989315	0.1311	0.0576	0.0042	0.0039	0.0081	0.0042	0.0046	0.0145	0.1735	0.0089	0.0063	0.0057	0.0878	0.0115	0.0056	0.0042	0.0044	0.1231	0.0859	0.0052	0.0131	0.0051	0.0354	0.0048	0.0106	0.1761
10	rs80276641	130747697	1.06	0.591046266007479	1.62	0.444280725791627	1.05622659519264	1.52673451762262	0.131	0.0575	0.0042	0.004	0.0081	0.0042	0.0046	0.0145	0.1735	0.0089	0.0063	0.0057	0.0877	0.0115	0.0056	0.0042	0.0043	0.1232	0.0858	0.0052	0.0131	0.0051	0.0354	0.0048	0.0106	0.176
10	rs17295016	130749583	1.06	0.591046266007479	1.62	0.444280725791627	1.07171610289746	1.55537966199804	0.131	0.0576	0.0042	0.004	0.0081	0.0042	0.0046	0.0145	0.1735	0.009	0.0063	0.0057	0.0876	0.0115	0.0056	0.0042	0.0043	0.1234	0.0859	0.0052	0.013	0.0051	0.0354	0.0049	0.0106	0.1761
10	rs4751035	130753520	1.05	0.642211085129376	1.62	0.444280725791627	1.06880492352111	1.34724287580553	0.1311	0.0577	0.0042	0.0041	0.0081	0.0041	0.0045	0.0143	0.1736	0.0092	0.0063	0.0057	0.0869	0.0114	0.0057	0.004	0.0042	0.1245	0.0859	0.0051	0.0129	0.0051	0.0354	0.0051	0.0105	0.176
10	rs7912003	130753924	1.05	0.642211085129376	1.63	0.414449909043039	1.06616115502694	1.35366152727797	0.1311	0.0578	0.0042	0.004	0.0081	0.0041	0.0045	0.0143	0.1736	0.0092	0.0063	0.0057	0.0869	0.0114	0.0056	0.004	0.0042	0.1246	0.0859	0.0051	0.0129	0.0051	0.0353	0.005	0.0105	0.1762
10	rs77244458	130756026	1.05	0.642211085129376	1.61	0.475515229965307	1.16023660168156	1.58705380876731	0.1307	0.0575	0.0042	0.004	0.0081	0.0042	0.0045	0.0143	0.1736	0.0092	0.0064	0.0057	0.0868	0.0114	0.0057	0.0041	0.0043	0.125	0.0858	0.0051	0.0129	0.0051	0.0354	0.0051	0.0105	0.1757
10	rs10829525	130756106	1.05	0.642211085129376	1.61	0.475515229965307	1.17045620092403	1.60388263772281	0.1307	0.0575	0.0042	0.004	0.0081	0.0042	0.0043	0.0144	0.1736	0.0092	0.0064	0.0057	0.0868	0.0114	0.0057	0.0041	0.0043	0.125	0.0859	0.0051	0.0129	0.0051	0.0354	0.0051	0.0105	0.1756
10	rs118191267	130756482	1.05	0.642211085129376	1.61	0.475515229965307	1.17283362832592	1.5690410537673	0.1306	0.0575	0.0042	0.004	0.008	0.0042	0.0044	0.0144	0.1736	0.0092	0.0064	0.0057	0.0868	0.0114	0.0057	0.0041	0.0043	0.1251	0.0858	0.0051	0.0129	0.0052	0.0354	0.0052	0.0105	0.1754
10	rs2060894	130757816	1.04	0.69615671060944	1.61	0.475515229965307	1.09253879248733	1.40604187658335	0.1304	0.0574	0.0043	0.004	0.0078	0.0043	0.0044	0.0143	0.1736	0.0092	0.0064	0.0057	0.0865	0.0115	0.0058	0.0042	0.0045	0.1254	0.0856	0.005	0.0131	0.0053	0.0356	0.0053	0.0106	0.1751
10	rs11016572	130761013	1.04	0.69615671060944	1.61	0.475515229965307	1.02517409987013	1.35129616715917	0.1303	0.0573	0.0044	0.004	0.0078	0.0043	0.0044	0.0143	0.1736	0.0091	0.0065	0.0057	0.0865	0.0116	0.0058	0.0043	0.0045	0.1253	0.0856	0.0051	0.0131	0.0053	0.0355	0.0053	0.0106	0.175
10	rs10829531	130761949	1.04	0.69615671060944	1.61	0.475515229965307	1.02075632415123	1.35180297179954	0.1303	0.0573	0.0044	0.004	0.0078	0.0043	0.0044	0.0143	0.1736	0.0091	0.0065	0.0057	0.0865	0.0116	0.0058	0.0043	0.0045	0.1252	0.0856	0.0051	0.0131	0.0053	0.0355	0.0054	0.0106	0.175
10	rs117552342	130762889	1.04	0.69615671060944	1.61	0.475515229965307	1.0751606802173	1.47620962978714	0.1303	0.0572	0.0044	0.004	0.0078	0.0043	0.0045	0.0143	0.1735	0.0091	0.0064	0.0057	0.0865	0.0116	0.0058	0.0043	0.0046	0.1253	0.0857	0.0051	0.0131	0.0053	0.0354	0.0054	0.0105	0.175
10	rs138963635	130765159	1.04	0.69615671060944	1.61	0.475515229965307	0.95964401004187	1.33981715022897	0.1307	0.0566	0.0044	0.0041	0.0079	0.0046	0.0046	0.0142	0.1729	0.0088	0.0063	0.0056	0.0867	0.0115	0.0057	0.0044	0.0049	0.1256	0.0869	0.0051	0.0134	0.0051	0.035	0.0054	0.0102	0.1748
10	rs12263541	130766680	1.03	0.752927598544599	1.61	0.475515229965307	0.954333733756507	1.29339695796428	0.1311	0.0558	0.0043	0.0041	0.0079	0.0049	0.0047	0.014	0.1722	0.0084	0.0062	0.0055	0.0868	0.0114	0.0055	0.0046	0.0053	0.1262	0.0881	0.005	0.0137	0.0049	0.0345	0.0055	0.0099	0.1746
10	rs72854216	130768187	1.03	0.752927598544599	1.62	0.444280725791627	0.954586327973844	1.25409520897884	0.1311	0.0556	0.0043	0.0042	0.008	0.005	0.0048	0.014	0.1717	0.0083	0.0062	0.0053	0.0868	0.0113	0.0054	0.0047	0.0055	0.1265	0.0887	0.005	0.0137	0.0048	0.0343	0.0055	0.0097	0.1745
10	rs117059680	130769001	1.03	0.752927598544599	1.62	0.444280725791627	0.881526993789701	1.15489737234602	0.1312	0.0556	0.0043	0.0042	0.008	0.005	0.0048	0.014	0.1717	0.0084	0.0062	0.0053	0.0868	0.0113	0.0054	0.0047	0.0055	0.1266	0.0888	0.005	0.0137	0.0048	0.0343	0.0055	0.0097	0.1745
10	rs7919827	130769047	1.03	0.752927598544599	1.62	0.444280725791627	0.812273499992587	1.11524272662412	0.1311	0.0556	0.0044	0.0042	0.008	0.0051	0.0048	0.014	0.1716	0.0083	0.0062	0.0053	0.0869	0.0113	0.0055	0.0047	0.0055	0.1266	0.0888	0.005	0.0138	0.0048	0.0343	0.0055	0.0097	0.1745
10	rs1563032	130771802	1.03	0.752927598544599	1.61	0.475515229965307	0.811565700132989	1.10137492770987	0.131	0.0555	0.0044	0.0042	0.008	0.0051	0.0048	0.014	0.1715	0.0083	0.0062	0.0053	0.0874	0.0112	0.0055	0.0048	0.0056	0.1264	0.0891	0.005	0.0138	0.0049	0.0342	0.0055	0.0096	0.1743
10	rs4750725	130777415	1.02	0.812565575704939	1.61	0.475515229965307	0.756724993080613	0.990350704158532	0.1308	0.0555	0.0044	0.0042	0.008	0.0052	0.0048	0.014	0.1713	0.0082	0.0062	0.0053	0.0878	0.0111	0.0056	0.0049	0.0056	0.1263	0.0892	0.005	0.0139	0.0049	0.0341	0.0055	0.0094	0.1742
10	rs78569347	130780017	1.02	0.812565575704939	1.61	0.475515229965307	0.7306855908616	0.910347011226933	0.1307	0.0554	0.0045	0.0043	0.008	0.0053	0.0048	0.014	0.1712	0.0082	0.0061	0.0053	0.0882	0.011	0.0057	0.005	0.0056	0.1262	0.0892	0.005	0.0139	0.0049	0.034	0.0056	0.0092	0.1742
10	rs117386124	130780685	1.02	0.812565575704939	1.61	0.475515229965307	0.727533890428349	0.908305341418445	0.1306	0.0554	0.0045	0.0043	0.008	0.0053	0.0048	0.014	0.1712	0.0082	0.0061	0.0053	0.0882	0.011	0.0057	0.005	0.0056	0.1262	0.0892	0.005	0.0139	0.0049	0.034	0.0056	0.0092	0.1742
10	rs7900098	130782388	1.02	0.812565575704939	1.61	0.475515229965307	0.714541100353127	0.888877665192371	0.1306	0.0554	0.0045	0.0043	0.008	0.0053	0.0048	0.014	0.1711	0.0082	0.0061	0.0053	0.0882	0.011	0.0057	0.005	0.0056	0.1263	0.0892	0.005	0.0139	0.0049	0.034	0.0056	0.0092	0.1742
10	rs965302	130785644	1.02	0.812565575704939	1.61	0.475515229965307	0.684192462046994	0.89278768401566	0.1305	0.0552	0.0045	0.0043	0.008	0.0053	0.0048	0.014	0.1713	0.0082	0.0063	0.0053	0.0883	0.011	0.0057	0.005	0.0056	0.1263	0.0892	0.005	0.0139	0.005	0.0339	0.0056	0.0092	0.1741
10	rs11016591	130787179	1.02	0.812565575704939	1.6	0.508176723760061	0.673362130493629	0.909875774822125	0.1304	0.0553	0.0045	0.0042	0.0079	0.0053	0.0048	0.014	0.1712	0.0082	0.0063	0.0052	0.0884	0.011	0.0057	0.005	0.0056	0.1265	0.0892	0.005	0.0139	0.005	0.0339	0.0056	0.0091	0.1743
10	rs11016592	130787936	1.02	0.812565575704939	1.61	0.475515229965307	0.673869199113757	0.922931328098325	0.1304	0.0553	0.0045	0.0042	0.0078	0.0053	0.0048	0.014	0.1712	0.0082	0.0063	0.0052	0.0884	0.011	0.0057	0.005	0.0056	0.1265	0.0892	0.005	0.0139	0.005	0.0339	0.0056	0.0091	0.1743
10	rs10159505	130790580	1.02	0.812565575704939	1.62	0.444280725791627	0.752991447226631	1.20406711055889	0.1302	0.0553	0.0045	0.0042	0.0078	0.0053	0.0048	0.014	0.1711	0.0082	0.0063	0.0052	0.0884	0.011	0.0057	0.005	0.0057	0.1264	0.0893	0.0049	0.0139	0.0051	0.0339	0.0056	0.0091	0.1742
10	rs117260348	130794469	1.03	0.752927598544599	1.62	0.444280725791627	0.836894426454948	1.31774981058304	0.1301	0.0551	0.0046	0.0042	0.0078	0.0052	0.0049	0.014	0.1709	0.0083	0.0062	0.0052	0.0885	0.011	0.006	0.0052	0.0058	0.1262	0.0893	0.0049	0.014	0.0052	0.0337	0.0058	0.009	0.174
10	rs79586212	130794702	1.03	0.752927598544599	1.62	0.444280725791627	0.841441035886288	1.32987077614157	0.1301	0.0551	0.0046	0.0042	0.0078	0.0052	0.0049	0.014	0.1708	0.0083	0.0062	0.0052	0.0885	0.011	0.006	0.0052	0.0058	0.1262	0.0893	0.0049	0.014	0.0052	0.0337	0.0058	0.009	0.174
10	rs56147607	130794827	1.03	0.752927598544599	1.62	0.444280725791627	0.843198678693791	1.35264771681727	0.1301	0.0551	0.0046	0.0042	0.0078	0.0052	0.0049	0.0141	0.1708	0.0083	0.0062	0.0052	0.0885	0.011	0.006	0.0052	0.0058	0.1261	0.0893	0.0049	0.014	0.0052	0.0337	0.0058	0.009	0.1741
10	rs17368596	130798703	1.03	0.752927598544599	1.62	0.444280725791627	0.849523094345829	1.32768088261994	0.1301	0.0552	0.0047	0.0042	0.0078	0.0052	0.005	0.0141	0.1706	0.0083	0.0062	0.0052	0.0886	0.011	0.0061	0.0053	0.0058	0.126	0.0893	0.0049	0.0141	0.0052	0.0336	0.0059	0.009	0.1739
10	rs78142421	130800503	1.04	0.69615671060944	1.62	0.444280725791627	1.1185444446251	1.255096045338	0.1297	0.0563	0.0054	0.0042	0.0077	0.0056	0.0054	0.015	0.1696	0.0087	0.006	0.0056	0.0882	0.0111	0.0066	0.006	0.006	0.1238	0.0889	0.0044	0.0145	0.0059	0.032	0.0067	0.0087	0.1726
10	rs72863515	130800529	1.04	0.69615671060944	1.62	0.444280725791627	1.13764263950366	1.25159372457047	0.1297	0.0564	0.0054	0.0043	0.0077	0.0056	0.0055	0.015	0.1696	0.0087	0.006	0.0056	0.0882	0.0111	0.0066	0.006	0.006	0.1237	0.0889	0.0044	0.0145	0.0059	0.032	0.0067	0.0087	0.1726
10	rs16908900	130801357	1.04	0.69615671060944	1.62	0.444280725791627	1.0893385489447	1.11981790693022	0.1297	0.0565	0.0056	0.0043	0.0075	0.0057	0.0056	0.0152	0.1695	0.0088	0.006	0.0057	0.0883	0.0111	0.0067	0.0061	0.006	0.1233	0.0889	0.0043	0.0145	0.006	0.0319	0.0068	0.0088	0.1724
10	rs1810898	130803060	1.04	0.69615671060944	1.61	0.475515229965307	1.1522316139545	1.08217654634304	0.1297	0.0565	0.0056	0.0043	0.0075	0.0057	0.0056	0.0152	0.1693	0.009	0.006	0.0057	0.0883	0.0111	0.0067	0.0061	0.006	0.1234	0.0889	0.0042	0.0144	0.006	0.0319	0.0068	0.0088	0.1725
10	rs914575	130818555	1.04	0.69615671060944	1.61	0.475515229965307	1.14642350156267	0.923403912021053	0.1298	0.0571	0.0056	0.0043	0.0074	0.0057	0.0054	0.0151	0.1693	0.0091	0.0059	0.0057	0.0892	0.011	0.0068	0.0063	0.0059	0.1231	0.0887	0.0042	0.0144	0.0059	0.0316	0.0067	0.0086	0.1722
10	rs10458715	130823785	1.04	0.69615671060944	1.61	0.475515229965307	1.10546652273174	0.865180476910368	0.1297	0.0571	0.0056	0.0043	0.0074	0.0057	0.0055	0.0151	0.1692	0.009	0.0059	0.0057	0.0893	0.011	0.0068	0.0063	0.0059	0.1234	0.0887	0.0042	0.0144	0.0059	0.0316	0.0066	0.0086	0.1722
10	rs117645436	130828665	1.04	0.69615671060944	1.61	0.475515229965307	1.15168661285314	0.863004458619743	0.1295	0.0572	0.0055	0.0043	0.0074	0.0057	0.0056	0.0149	0.169	0.0091	0.0059	0.0058	0.0895	0.011	0.0068	0.0063	0.0058	0.1233	0.0889	0.0041	0.0143	0.006	0.0314	0.0066	0.0085	0.1724
10	rs7088700	130829781	1.03	0.752927598544599	1.61	0.475515229965307	1.13981274499427	0.811125376566293	0.1294	0.0573	0.0055	0.0043	0.0074	0.0057	0.0057	0.0148	0.1689	0.0091	0.0059	0.0058	0.0896	0.011	0.0068	0.0063	0.0058	0.1234	0.0889	0.004	0.0143	0.0061	0.0313	0.0066	0.0085	0.1726
10	rs72853108	130829853	1.03	0.752927598544599	1.59	0.542287549749139	1.14905387114849	0.830192944345209	0.1294	0.0573	0.0055	0.0043	0.0074	0.0057	0.0057	0.0148	0.1689	0.0091	0.0059	0.0058	0.0896	0.011	0.0068	0.0063	0.0058	0.1234	0.0889	0.004	0.0143	0.0061	0.0313	0.0066	0.0085	0.1726
10	rs7068394	130833027	1.04	0.69615671060944	1.59	0.542287549749139	1.26210991353819	0.87732453239191	0.129	0.0576	0.0055	0.0041	0.0074	0.0057	0.0057	0.0149	0.1686	0.0092	0.0058	0.0058	0.0902	0.0109	0.0068	0.0063	0.0057	0.1236	0.089	0.0039	0.0144	0.0061	0.0311	0.0065	0.0085	0.1724
10	rs72853110	130833111	1.04	0.69615671060944	1.58	0.577869115575703	1.23819874902724	0.877480450093966	0.129	0.0577	0.0055	0.0041	0.0074	0.0057	0.0056	0.0149	0.1686	0.0092	0.0058	0.0058	0.0902	0.0109	0.0068	0.0063	0.0057	0.1236	0.089	0.0039	0.0144	0.0061	0.0311	0.0065	0.0085	0.1726
10	rs2123414	130834276	1.04	0.69615671060944	1.58	0.577869115575703	1.27134595866147	0.781483766132687	0.1288	0.0579	0.0055	0.004	0.0074	0.0057	0.0057	0.015	0.1683	0.0092	0.0057	0.0059	0.0905	0.0109	0.0068	0.0063	0.0057	0.1236	0.0891	0.0039	0.0144	0.0062	0.031	0.0065	0.0084	0.1726
10	rs61419621	130834832	1.04	0.69615671060944	1.58	0.577869115575703	1.33911977664327	0.772364307599014	0.1287	0.0581	0.0055	0.004	0.0074	0.0057	0.0057	0.015	0.1681	0.0093	0.0057	0.0058	0.0905	0.0109	0.0069	0.0062	0.0056	0.1234	0.0895	0.0038	0.0144	0.0062	0.0309	0.0065	0.0084	0.1727
10	rs12572420	130835311	1.04	0.69615671060944	1.58	0.577869115575703	1.32816332497875	0.762208295960915	0.1287	0.0582	0.0055	0.004	0.0074	0.0057	0.0057	0.015	0.1679	0.0093	0.0057	0.0058	0.0907	0.0109	0.0069	0.0062	0.0056	0.1234	0.0894	0.0038	0.0144	0.0062	0.0309	0.0065	0.0084	0.1726
10	rs10829553	130839012	1.04	0.69615671060944	1.58	0.577869115575703	1.43182769337278	0.90014791628551	0.1284	0.0582	0.0055	0.004	0.0074	0.0057	0.0057	0.015	0.1675	0.0093	0.0056	0.0058	0.0911	0.0108	0.0069	0.0062	0.0056	0.1236	0.0897	0.0038	0.0145	0.0062	0.0308	0.0064	0.0083	0.173
10	rs12413437	130840131	1.04	0.69615671060944	1.58	0.577869115575703	1.52398473454457	0.953114550707803	0.1284	0.0582	0.0055	0.0039	0.0074	0.0056	0.0057	0.015	0.1673	0.0093	0.0055	0.0057	0.0913	0.0107	0.0069	0.0062	0.0056	0.1237	0.0898	0.0038	0.0145	0.0062	0.0308	0.0064	0.0083	0.1729
10	rs11598539	130842093	1.04	0.69615671060944	1.58	0.577869115575703	1.65780177023813	1.215171928699	0.1284	0.0585	0.0055	0.0039	0.0074	0.0056	0.0057	0.0149	0.1673	0.0093	0.0055	0.0057	0.0914	0.0105	0.0069	0.0062	0.0055	0.1238	0.0899	0.0038	0.0144	0.0062	0.0307	0.0065	0.0081	0.1728
10	rs118186816	130846644	1.04	0.69615671060944	1.59	0.542287549749139	3.35688725638442	0.860829568802289	0.1336	0.0646	0.0047	0.0022	0.0057	0.0047	0.0048	0.0151	0.1662	0.0094	0.0047	0.0055	0.0981	0.01	0.0055	0.0048	0.0043	0.1273	0.0899	0.0032	0.0135	0.0057	0.0291	0.0057	0.0066	0.1697
10	rs79880740	130851000	1.04	0.69615671060944	1.59	0.542287549749139	3.21713468615784	0.748159718424209	0.1337	0.0647	0.0047	0.0021	0.0056	0.0047	0.0047	0.0152	0.1662	0.0094	0.0047	0.0056	0.0983	0.01	0.0055	0.0047	0.0042	0.1274	0.0899	0.0032	0.0135	0.0057	0.0291	0.0057	0.0066	0.1696
10	rs10829560	130852536	1.04	0.69615671060944	1.58	0.577869115575703	3.07807303010986	0.530734018933312	0.1337	0.0648	0.0047	0.0021	0.0056	0.0047	0.0047	0.0152	0.1662	0.0095	0.0047	0.0056	0.0984	0.01	0.0055	0.0047	0.0042	0.1275	0.0899	0.0032	0.0135	0.0057	0.0291	0.0057	0.0065	0.1696
10	rs12413978	130854108	1.04	0.69615671060944	1.59	0.542287549749139	3.07489852009761	0.546091549888461	0.1337	0.0648	0.0046	0.0021	0.0056	0.0047	0.0047	0.0152	0.1663	0.0095	0.0047	0.0055	0.0984	0.01	0.0055	0.0047	0.0042	0.1274	0.0899	0.0032	0.0135	0.0057	0.0291	0.0058	0.0065	0.1697
10	rs12244401	130861851	1.03	0.752927598544599	1.59	0.542287549749139	2.80786723175211	0.122594449126753	0.1335	0.0649	0.0046	0.0021	0.0055	0.0047	0.0048	0.0152	0.1664	0.0094	0.0047	0.0055	0.0983	0.01	0.0054	0.0046	0.0042	0.1278	0.09	0.0033	0.0135	0.0057	0.0291	0.0058	0.0065	0.1699
10	rs1888874	130863266	1.03	0.752927598544599	1.52	0.823332010267983	2.8049009239671	0.109945540879204	0.1334	0.0649	0.0045	0.0021	0.0055	0.0047	0.0048	0.0153	0.1666	0.0094	0.0047	0.0055	0.0983	0.01	0.0055	0.0046	0.0042	0.1278	0.0899	0.0033	0.0135	0.0057	0.029	0.0057	0.0065	0.1701
10	rs75863712	130864163	1.03	0.752927598544599	1.52	0.823332010267983	2.80922710246	0.119361731469192	0.1335	0.0649	0.0045	0.0021	0.0055	0.0047	0.0048	0.0153	0.1666	0.0094	0.0047	0.0055	0.0983	0.01	0.0055	0.0046	0.0042	0.1278	0.0898	0.0033	0.0135	0.0057	0.029	0.0057	0.0065	0.1701
10	rs12411784	130867165	1.03	0.752927598544599	1.52	0.823332010267983	2.81058716979395	0.114873793652153	0.1335	0.0649	0.0045	0.0021	0.0055	0.0047	0.0048	0.0153	0.1667	0.0094	0.0047	0.0056	0.0982	0.01	0.0055	0.0046	0.0042	0.1279	0.0897	0.0033	0.0135	0.0057	0.029	0.0057	0.0065	0.17
10	rs10764843	130872867	1.03	0.752927598544599	1.52	0.823332010267983	2.82097961473212	0.131311810621591	0.1342	0.0651	0.0045	0.0021	0.0054	0.0049	0.0048	0.0153	0.1664	0.0094	0.0047	0.0055	0.0983	0.0099	0.0054	0.0046	0.0041	0.1283	0.089	0.0034	0.0135	0.0058	0.0289	0.0055	0.0065	0.1699
10	rs57423959	130886181	1.03	0.752927598544599	1.52	0.823332010267983	2.76691674904532	0.0955870358356345	0.1344	0.0652	0.0046	0.0022	0.0053	0.005	0.0047	0.0153	0.1662	0.0094	0.0047	0.0055	0.0984	0.0098	0.0054	0.0044	0.0042	0.1288	0.0887	0.0035	0.0134	0.0058	0.0288	0.0055	0.0065	0.1698
10	rs7901425	130888067	1.03	0.752927598544599	1.52	0.823332010267983	2.68641513185122	0.0969473785145671	0.1345	0.0653	0.0046	0.0022	0.0053	0.005	0.0047	0.0152	0.1664	0.0094	0.0047	0.0054	0.0983	0.0098	0.0054	0.0044	0.0042	0.1289	0.0886	0.0035	0.0135	0.0058	0.0288	0.0054	0.0065	0.17
10	rs118078647	130889821	1.03	0.752927598544599	1.51	0.869735485018148	2.70094277634397	0.157308779897678	0.1345	0.0653	0.0046	0.0022	0.0053	0.005	0.0047	0.0152	0.1664	0.0094	0.0047	0.0054	0.0983	0.0097	0.0054	0.0044	0.0042	0.1289	0.0886	0.0035	0.0134	0.0058	0.0288	0.0054	0.0065	0.17
10	rs72856731	130892725	1.03	0.752927598544599	1.51	0.869735485018148	2.6903193905948	0.227441694554752	0.1345	0.0653	0.0045	0.0021	0.0053	0.0049	0.0047	0.0153	0.1664	0.0093	0.0047	0.0054	0.0983	0.0097	0.0054	0.0044	0.0042	0.1289	0.0887	0.0035	0.0134	0.0058	0.0287	0.0054	0.0065	0.17
10	rs77772126	130893539	1.03	0.752927598544599	1.52	0.823332010267983	2.69617900043509	0.239537666036898	0.1345	0.0653	0.0045	0.0021	0.0053	0.0049	0.0047	0.0153	0.1664	0.0093	0.0047	0.0054	0.0983	0.0097	0.0053	0.0044	0.0042	0.1289	0.0887	0.0035	0.0134	0.0058	0.0287	0.0054	0.0065	0.17
10	rs4750735	130896679	1.03	0.752927598544599	1.52	0.823332010267983	2.67958681988792	0.271095530975335	0.1344	0.0653	0.0046	0.0021	0.0053	0.005	0.0047	0.0153	0.1663	0.0093	0.0047	0.0054	0.0983	0.0097	0.0053	0.0044	0.0042	0.1289	0.0888	0.0035	0.0134	0.0058	0.0287	0.0054	0.0065	0.17
10	rs11016669	130901370	1.04	0.69615671060944	1.52	0.823332010267983	2.70693164069411	0.348804755570169	0.1343	0.0654	0.0046	0.0022	0.0053	0.005	0.0048	0.0153	0.166	0.0092	0.0047	0.0054	0.0983	0.0097	0.0053	0.0045	0.0044	0.1289	0.0887	0.0036	0.0135	0.0058	0.0287	0.0054	0.0065	0.17
10	rs78840842	130903060	1.04	0.69615671060944	1.53	0.778525311864042	2.72063552552694	0.334350420088052	0.1342	0.0654	0.0046	0.0022	0.0053	0.005	0.0048	0.0153	0.1659	0.0092	0.0047	0.0054	0.0983	0.0097	0.0053	0.0045	0.0044	0.1289	0.0887	0.0036	0.0135	0.0058	0.0287	0.0053	0.0065	0.17
10	rs2218983	130910213	1.03	0.752927598544599	1.53	0.778525311864042	2.85744297615887	0.257825700739154	0.1331	0.0659	0.0052	0.0025	0.0053	0.0055	0.0054	0.0156	0.1638	0.0092	0.0047	0.0053	0.0982	0.0096	0.005	0.005	0.0053	0.1286	0.0883	0.0039	0.0137	0.0061	0.0285	0.0051	0.0067	0.1699
10	rs4751065	130911228	1.03	0.752927598544599	1.54	0.735299729443272	2.89566664226646	0.25138209803717	0.1329	0.0659	0.0052	0.0025	0.0053	0.0056	0.0054	0.0156	0.1638	0.0092	0.0047	0.0053	0.0983	0.0096	0.005	0.005	0.0053	0.1287	0.0884	0.0039	0.0137	0.0061	0.0283	0.0051	0.0067	0.1699
10	rs10829572	130913497	1.03	0.752927598544599	1.54	0.735299729443272	2.89167540263724	0.231926527841757	0.1326	0.066	0.0056	0.0025	0.0053	0.0056	0.0054	0.0157	0.1636	0.0092	0.0047	0.0053	0.0982	0.0097	0.0049	0.0051	0.0053	0.1287	0.0883	0.0039	0.0137	0.0061	0.0282	0.0051	0.0067	0.17
10	rs76184480	130914071	1.03	0.752927598544599	1.54	0.735299729443272	2.89591614875794	0.260098735734669	0.1325	0.066	0.0056	0.0025	0.0053	0.0056	0.0054	0.0157	0.1636	0.0092	0.0047	0.0053	0.0982	0.0097	0.0049	0.0051	0.0053	0.1287	0.0883	0.0039	0.0137	0.0061	0.0282	0.0051	0.0067	0.17
10	rs4274140	130914458	1.03	0.752927598544599	1.54	0.735299729443272	2.85731871533176	0.206402475603754	0.1323	0.0661	0.0056	0.0025	0.0053	0.0056	0.0054	0.0157	0.1635	0.0092	0.0048	0.0053	0.0983	0.0097	0.0049	0.0051	0.0054	0.1288	0.088	0.0039	0.0138	0.0061	0.0282	0.0051	0.0068	0.17
10	rs1929935	130916228	1.03	0.752927598544599	1.55	0.693638871087907	2.86850860862996	0.226569922258789	0.1324	0.0661	0.0056	0.0025	0.0053	0.0057	0.0054	0.0158	0.1635	0.0092	0.0048	0.0053	0.0982	0.0097	0.0049	0.0051	0.0054	0.1286	0.088	0.004	0.0138	0.0061	0.0282	0.0051	0.0068	0.17
10	rs10829575	130919257	1.03	0.752927598544599	1.56	0.653525583231	2.94556842144042	0.307303109617828	0.1321	0.0662	0.0057	0.0026	0.0053	0.0057	0.0054	0.0158	0.1632	0.0093	0.0048	0.0053	0.0984	0.0097	0.0049	0.0052	0.0054	0.1286	0.0879	0.004	0.0138	0.0061	0.0283	0.0051	0.0068	0.1699
10	rs75415548	130928740	1.03	0.752927598544599	1.55	0.693638871087907	3.42385107178279	0.921828820389268	0.1318	0.0662	0.0057	0.0026	0.0053	0.0058	0.0055	0.0158	0.163	0.0093	0.0048	0.0054	0.0982	0.0097	0.0048	0.0053	0.0055	0.1284	0.0878	0.004	0.0139	0.006	0.0283	0.0051	0.0068	0.1699
10	rs117641078	130930161	1.03	0.752927598544599	1.55	0.693638871087907	3.47907968327064	0.942188459855289	0.1317	0.0662	0.0057	0.0026	0.0053	0.0058	0.0054	0.0158	0.163	0.0092	0.0047	0.0054	0.0983	0.0097	0.0048	0.0053	0.0055	0.1285	0.0878	0.004	0.0139	0.006	0.0283	0.0051	0.0068	0.1701
10	rs74160060	130932293	1.04	0.69615671060944	1.55	0.693638871087907	3.43629214813224	1.1506249294647	0.1298	0.0665	0.006	0.0033	0.0054	0.0066	0.0064	0.0158	0.1611	0.0093	0.0049	0.0056	0.0973	0.0098	0.0051	0.0062	0.0064	0.1268	0.0867	0.0044	0.0144	0.0062	0.0287	0.0053	0.0069	0.1699
10	rs111749370	130932642	1.04	0.69615671060944	1.55	0.693638871087907	3.51700122202676	1.44387401291862	0.1294	0.0662	0.006	0.0035	0.0055	0.0068	0.0068	0.0158	0.1607	0.0092	0.0049	0.0056	0.0972	0.0099	0.0051	0.0064	0.0067	0.1262	0.0864	0.0045	0.0145	0.0063	0.0289	0.0053	0.0069	0.1699
10	rs7912924	130939211	1.03	0.752927598544599	1.55	0.693638871087907	3.49749959545709	1.84679523489709	0.1277	0.0654	0.0061	0.0044	0.0056	0.0079	0.0081	0.0159	0.1589	0.0091	0.0053	0.0058	0.0968	0.01	0.0053	0.0073	0.008	0.1237	0.0851	0.0051	0.015	0.0066	0.0295	0.0055	0.0071	0.1695
10	rs74160064	130941165	1.03	0.752927598544599	1.55	0.693638871087907	3.53125096865493	1.91772371749222	0.1276	0.0654	0.0061	0.0044	0.0056	0.008	0.0081	0.0159	0.1589	0.0091	0.0053	0.0058	0.0969	0.01	0.0053	0.0074	0.008	0.1238	0.085	0.0051	0.015	0.0066	0.0295	0.0055	0.0071	0.1694
10	rs10829580	130941884	1.03	0.752927598544599	1.54	0.735299729443272	3.55172964041709	1.98740778955317	0.1278	0.0655	0.0061	0.0045	0.0055	0.008	0.0081	0.0159	0.1586	0.009	0.0054	0.0058	0.0972	0.01	0.0054	0.0074	0.008	0.1239	0.0849	0.0051	0.015	0.0066	0.0294	0.0055	0.0071	0.1691
10	rs117331430	130943076	1.03	0.752927598544599	1.54	0.735299729443272	3.80912167566182	2.41924534416796	0.1274	0.0657	0.006	0.0046	0.0054	0.0082	0.0084	0.0158	0.1584	0.0089	0.0054	0.0057	0.0969	0.0099	0.0053	0.0075	0.0083	0.1239	0.0843	0.0052	0.015	0.0066	0.0295	0.0052	0.007	0.17
10	rs61859372	130943563	1.03	0.752927598544599	1.54	0.735299729443272	3.7739943217614	2.43358141952934	0.1273	0.0657	0.006	0.0047	0.0054	0.0083	0.0085	0.0157	0.1583	0.0089	0.0054	0.0057	0.0967	0.0098	0.0054	0.0076	0.0084	0.1239	0.084	0.0052	0.015	0.0066	0.0296	0.0052	0.007	0.1704
10	rs61859373	130945251	1.02	0.812565575704939	1.53	0.778525311864042	3.58257470893341	2.60083446515694	0.1259	0.066	0.0058	0.0051	0.0053	0.0085	0.0087	0.0158	0.1571	0.0087	0.0055	0.0056	0.0962	0.0097	0.0054	0.0079	0.0089	0.1242	0.0834	0.0055	0.015	0.0066	0.0299	0.0052	0.0071	0.1714
10	rs10128417	130947768	1.01	0.875109975033704	1.53	0.778525311864042	3.33971676725091	3.01488041972733	0.1239	0.0664	0.0058	0.0057	0.0053	0.0088	0.009	0.0159	0.1554	0.0085	0.0057	0.0054	0.0955	0.0096	0.0055	0.0083	0.0095	0.1248	0.0824	0.0058	0.015	0.0066	0.0301	0.0053	0.0073	0.1729
10	Affx-2751642	130950206	1.01	0.875109975033704	1.53	0.778525311864042	3.26869897377406	3.10300979985336	0.1237	0.0665	0.0058	0.0058	0.0054	0.009	0.009	0.0158	0.1555	0.0085	0.0058	0.0055	0.0954	0.0097	0.0056	0.0084	0.0096	0.1248	0.0823	0.0058	0.015	0.0065	0.0301	0.0052	0.0073	0.1727
10	rs61859377	130951708	1.01	0.875109975033704	1.53	0.778525311864042	3.14878962136503	3.15711315394613	0.1238	0.0665	0.0057	0.0058	0.0054	0.009	0.009	0.0158	0.1556	0.0084	0.0058	0.0055	0.0954	0.0097	0.0056	0.0084	0.0096	0.1248	0.0822	0.0058	0.015	0.0065	0.0301	0.0052	0.0073	0.1727
10	rs75255808	130953296	1.01	0.875109975033704	1.53	0.778525311864042	3.11114392577785	3.2096062016352	0.1236	0.0666	0.0057	0.0058	0.0054	0.009	0.0091	0.0157	0.1556	0.0083	0.0058	0.0055	0.0953	0.0096	0.0056	0.0085	0.0096	0.125	0.0821	0.0057	0.015	0.0065	0.0301	0.0053	0.0073	0.1728
10	rs117646756	130954134	1.01	0.875109975033704	1.53	0.778525311864042	3.10872375634273	3.20808890380303	0.1236	0.0666	0.0057	0.0058	0.0054	0.009	0.0091	0.0157	0.1556	0.0083	0.0058	0.0055	0.0953	0.0096	0.0056	0.0085	0.0096	0.125	0.0821	0.0057	0.015	0.0065	0.0301	0.0053	0.0073	0.1728
10	rs10829584	130957221	1.01	0.875109975033704	1.53	0.778525311864042	2.95459992794658	3.15503045182265	0.1235	0.0668	0.0056	0.0059	0.0054	0.009	0.0091	0.0157	0.1556	0.0082	0.0058	0.0055	0.0953	0.0096	0.0056	0.0086	0.0097	0.1252	0.0819	0.0057	0.015	0.0065	0.0301	0.0053	0.0073	0.1729
10	rs75014104	130975829	1.01	0.875109975033704	1.53	0.778525311864042	3.0316931460232	3.38000017266379	0.1231	0.067	0.0055	0.0059	0.0054	0.009	0.0092	0.0157	0.1555	0.0082	0.0058	0.0054	0.095	0.0096	0.0056	0.0086	0.0097	0.1254	0.0818	0.0057	0.0149	0.0064	0.0301	0.0054	0.0073	0.1735
10	rs77978884	130976754	1.01	0.875109975033704	1.55	0.693638871087907	3.03245182289965	3.37866554694273	0.1231	0.067	0.0055	0.0059	0.0054	0.009	0.0092	0.0157	0.1555	0.0082	0.0058	0.0054	0.095	0.0096	0.0056	0.0086	0.0097	0.1254	0.0818	0.0057	0.0149	0.0064	0.0301	0.0054	0.0073	0.1735
10	rs77867876	130981189	1.01	0.875109975033704	1.55	0.693638871087907	3.020319621722	3.36741865240904	0.1229	0.0671	0.0055	0.0059	0.0054	0.009	0.0092	0.0157	0.1554	0.0082	0.0058	0.0054	0.0949	0.0095	0.0056	0.0086	0.0098	0.1255	0.0818	0.0056	0.0148	0.0064	0.0301	0.0055	0.0073	0.1737
10	rs117208703	130994979	1.01	0.875109975033704	1.56	0.653525583231	2.93441570859085	3.41147437209987	0.1222	0.0674	0.0053	0.006	0.0054	0.009	0.0094	0.0157	0.155	0.0081	0.0058	0.0054	0.0944	0.0094	0.0056	0.0086	0.0099	0.1261	0.0817	0.0057	0.0147	0.0063	0.0301	0.0057	0.0072	0.1745
10	rs11016705	130996996	1.01	0.875109975033704	1.56	0.653525583231	2.87062371111264	3.33827052019639	0.1222	0.0674	0.0053	0.006	0.0054	0.009	0.0094	0.0157	0.155	0.0081	0.0058	0.0054	0.0944	0.0093	0.0056	0.0086	0.0099	0.1262	0.0817	0.0057	0.0147	0.0063	0.0301	0.0057	0.0072	0.1746
10	rs116860658	130997640	1.01	0.875109975033704	1.56	0.653525583231	2.92915695325165	3.43877534837123	0.1221	0.0674	0.0053	0.006	0.0054	0.0089	0.0094	0.0157	0.1549	0.0081	0.0058	0.0054	0.0944	0.0093	0.0056	0.0086	0.0099	0.1262	0.0816	0.0057	0.0146	0.0063	0.0301	0.0057	0.0072	0.1746
10	rs72831412	131019501	1.02	0.812565575704939	1.56	0.653525583231	2.39557072473472	3.30477229233161	0.1212	0.068	0.0049	0.0061	0.0054	0.0087	0.0095	0.0158	0.1532	0.0076	0.0061	0.0052	0.094	0.0092	0.0057	0.0087	0.0101	0.1279	0.0809	0.0059	0.014	0.0061	0.0301	0.006	0.0074	0.1769
10	rs55832851	131019870	1.02	0.812565575704939	1.56	0.653525583231	2.33109529402701	3.17756908093041	0.1214	0.0681	0.0049	0.0061	0.0054	0.0087	0.0095	0.0157	0.1527	0.0075	0.0061	0.0052	0.0941	0.0093	0.0057	0.0087	0.0101	0.1279	0.0808	0.0059	0.0139	0.0061	0.0303	0.0061	0.0075	0.1774
10	rs7101230	131020497	1.02	0.812565575704939	1.56	0.653525583231	2.30418277677037	3.17188550254636	0.1215	0.0681	0.0049	0.006	0.0054	0.0086	0.0095	0.0157	0.1525	0.0075	0.0061	0.0051	0.094	0.0092	0.0057	0.0087	0.01	0.128	0.0806	0.0059	0.0138	0.0061	0.0303	0.0061	0.0075	0.1778
10	rs62635593	131021860	1.02	0.812565575704939	1.57	0.614941920479678	2.26232534875937	3.11624281041209	0.1217	0.068	0.0048	0.006	0.0054	0.0086	0.0095	0.0157	0.1524	0.0075	0.0061	0.0051	0.0939	0.0092	0.0057	0.0086	0.01	0.1282	0.0803	0.0058	0.0138	0.0061	0.0304	0.0062	0.0075	0.1782
10	rs524112	131023412	1.02	0.812565575704939	1.59	0.542287549749139	2.19456433318907	3.05749607334334	0.1218	0.068	0.0047	0.006	0.0054	0.0085	0.0095	0.0157	0.1522	0.0075	0.0061	0.0051	0.0938	0.0092	0.0057	0.0086	0.01	0.1284	0.0801	0.0059	0.0137	0.0061	0.0305	0.0063	0.0075	0.1786
10	rs61859417	131023695	1.02	0.812565575704939	1.59	0.542287549749139	2.20029061408739	3.02901569942124	0.1219	0.068	0.0047	0.006	0.0054	0.0085	0.0095	0.0157	0.1522	0.0075	0.0061	0.0051	0.0938	0.0092	0.0057	0.0086	0.01	0.1285	0.0802	0.0059	0.0137	0.0061	0.0305	0.0063	0.0074	0.1786
10	rs10466110	131027231	1.02	0.812565575704939	1.59	0.542287549749139	2.39356952608838	3.31675921586628	0.1222	0.068	0.0048	0.0063	0.0053	0.0085	0.0097	0.0155	0.1516	0.0072	0.0061	0.0051	0.0938	0.0091	0.0059	0.0085	0.0106	0.1288	0.0795	0.0059	0.0136	0.006	0.0305	0.0063	0.0074	0.1786
10	rs71476156	131030081	1.02	0.812565575704939	1.61	0.475515229965307	2.36842319984852	3.34207928736888	0.1225	0.0681	0.0046	0.0062	0.0053	0.0085	0.0095	0.0155	0.1513	0.0072	0.0061	0.0051	0.0938	0.009	0.0058	0.0085	0.0106	0.1291	0.0793	0.0059	0.0136	0.0059	0.0305	0.0063	0.0074	0.179
10	rs59812688	131033906	1.03	0.752927598544599	1.6	0.508176723760061	2.31896650490376	3.24148646075915	0.1228	0.0681	0.0045	0.0063	0.0052	0.0084	0.0094	0.0153	0.151	0.0072	0.0061	0.0051	0.0939	0.009	0.0058	0.0085	0.0106	0.1297	0.0793	0.0057	0.0136	0.0059	0.0306	0.0063	0.0073	0.1794
10	rs555788	131033938	1.03	0.752927598544599	1.6	0.508176723760061	2.30011383095278	3.16279397757805	0.1229	0.0681	0.0045	0.0063	0.0052	0.0084	0.0094	0.0151	0.1511	0.0072	0.0061	0.0051	0.0941	0.009	0.0058	0.0084	0.0106	0.1297	0.0795	0.0054	0.0135	0.0059	0.0306	0.0063	0.0072	0.1794
10	rs478509	131035301	1.04	0.69615671060944	1.6	0.508176723760061	1.86418568351504	3.1855278619572	0.1246	0.0683	0.0043	0.0062	0.0054	0.0079	0.0088	0.0154	0.152	0.0067	0.006	0.005	0.0941	0.0086	0.0056	0.0077	0.0102	0.1294	0.0781	0.0053	0.0132	0.0053	0.0313	0.0061	0.007	0.1821
10	rs12773258	131035607	1.05	0.642211085129376	1.59	0.542287549749139	1.82874097125371	3.22364470544612	0.1249	0.0681	0.0042	0.0062	0.0054	0.0078	0.0087	0.0154	0.1522	0.0067	0.0059	0.005	0.0942	0.0086	0.0055	0.0076	0.0101	0.1294	0.0779	0.0052	0.0131	0.0052	0.0314	0.0061	0.007	0.1827
10	rs55857516	131039196	1.05	0.642211085129376	1.59	0.542287549749139	1.52580277807157	2.85219143913731	0.1263	0.0681	0.004	0.0061	0.0056	0.0075	0.0084	0.0156	0.153	0.0064	0.0058	0.005	0.0937	0.0084	0.0055	0.0071	0.0099	0.1292	0.0771	0.005	0.0128	0.005	0.0319	0.0059	0.0068	0.1847
10	rs72831429	131039287	1.05	0.642211085129376	1.6	0.508176723760061	1.51752696472861	2.83814873290375	0.1263	0.0681	0.004	0.0061	0.0056	0.0075	0.0084	0.0156	0.153	0.0064	0.0058	0.005	0.0937	0.0084	0.0055	0.0071	0.0099	0.1292	0.0771	0.005	0.0128	0.005	0.0319	0.0059	0.0068	0.1847
10	rs113942971	131039596	1.05	0.642211085129376	1.6	0.508176723760061	1.54483819194936	2.84638618781016	0.1264	0.0681	0.004	0.0061	0.0056	0.0075	0.0084	0.0156	0.1531	0.0064	0.0058	0.0049	0.0936	0.0084	0.0055	0.0071	0.0099	0.1292	0.0771	0.005	0.0128	0.005	0.0319	0.0059	0.0068	0.1847
10	rs555260	131040521	1.05	0.642211085129376	1.6	0.508176723760061	1.54433082425438	2.8396462546321	0.1264	0.0681	0.004	0.0061	0.0056	0.0074	0.0084	0.0156	0.1532	0.0064	0.0058	0.0049	0.0936	0.0084	0.0055	0.0071	0.0099	0.1293	0.0771	0.005	0.0128	0.005	0.0319	0.0059	0.0068	0.1848
10	rs550542	131046359	1.06	0.591046266007479	1.6	0.508176723760061	1.47180580003851	2.81102144117337	0.1275	0.0683	0.004	0.006	0.0056	0.0072	0.0082	0.0157	0.1524	0.0064	0.0059	0.0049	0.0935	0.0082	0.0054	0.0069	0.0097	0.1295	0.077	0.005	0.0127	0.0049	0.0319	0.0057	0.0069	0.1854
10	rs11595893	131048824	1.06	0.591046266007479	1.59	0.542287549749139	1.48678917317385	2.83103670546312	0.1276	0.0683	0.004	0.006	0.0056	0.0072	0.0082	0.0157	0.1524	0.0064	0.0059	0.0049	0.0935	0.0082	0.0054	0.0069	0.0097	0.1295	0.077	0.005	0.0127	0.0049	0.0319	0.0057	0.0069	0.1854
10	rs74160086	131051744	1.06	0.591046266007479	1.58	0.577869115575703	1.50444038517038	2.85031863409679	0.1276	0.0683	0.004	0.006	0.0056	0.0072	0.0082	0.0157	0.1524	0.0064	0.0059	0.0049	0.0935	0.0081	0.0054	0.0069	0.0097	0.1295	0.0769	0.005	0.0127	0.0049	0.0319	0.0057	0.0069	0.1854
10	rs6482726	131054701	1.08	0.496867270490283	1.58	0.577869115575703	0.982710090984414	2.46283675855672	0.1344	0.0704	0.0032	0.0052	0.0061	0.0058	0.0068	0.0173	0.1515	0.0057	0.0056	0.0047	0.0937	0.0072	0.0049	0.0054	0.0075	0.1307	0.075	0.0052	0.0127	0.0043	0.0322	0.005	0.0065	0.1881
10	rs11016722	131056367	1.09	0.453749840114468	1.58	0.577869115575703	0.927716068682298	2.4644939866058	0.1373	0.0716	0.003	0.0049	0.0061	0.0051	0.0065	0.0179	0.1513	0.005	0.0052	0.0044	0.0931	0.0065	0.0047	0.0049	0.0064	0.1324	0.0743	0.0053	0.0126	0.004	0.0323	0.0049	0.0062	0.1893
10	rs480216	131057483	1.09	0.453749840114468	1.57	0.614941920479678	0.895583146391487	2.4185104398728	0.1373	0.0716	0.0031	0.0049	0.0061	0.0051	0.0065	0.0179	0.1513	0.005	0.0052	0.0044	0.0931	0.0065	0.0047	0.0049	0.0064	0.1323	0.0743	0.0053	0.0126	0.004	0.0323	0.0049	0.0062	0.1892
10	rs11016724	131057682	1.09	0.453749840114468	1.56	0.653525583231	0.91014529627026	2.42016401291674	0.1373	0.0716	0.0031	0.0049	0.0061	0.0051	0.0065	0.0179	0.1513	0.005	0.0052	0.0044	0.0931	0.0065	0.0048	0.0049	0.0064	0.1323	0.0743	0.0053	0.0126	0.004	0.0323	0.0049	0.0062	0.1892
10	rs11593653	131060924	1.09	0.453749840114468	1.57	0.614941920479678	0.955344276381811	2.50615269312312	0.1373	0.0716	0.0031	0.0049	0.0061	0.0051	0.0065	0.0179	0.1512	0.005	0.0052	0.0044	0.093	0.0065	0.0049	0.0049	0.0064	0.1323	0.0743	0.0053	0.0126	0.004	0.0323	0.0049	0.0062	0.1892
10	rs11016727	131067259	1.09	0.453749840114468	1.57	0.614941920479678	0.999041402618584	2.57916170815633	0.1374	0.0717	0.0031	0.0049	0.0061	0.005	0.0065	0.0178	0.1512	0.005	0.0052	0.0044	0.093	0.0065	0.0049	0.0049	0.0064	0.1324	0.0742	0.0052	0.0126	0.004	0.0323	0.0049	0.0062	0.1893
10	rs12783556	131070186	1.09	0.453749840114468	1.56	0.653525583231	1.02959961333131	2.63718830438179	0.1374	0.0717	0.0031	0.0049	0.0061	0.005	0.0065	0.0179	0.1512	0.005	0.0052	0.0044	0.0929	0.0065	0.0049	0.0049	0.0064	0.1324	0.0742	0.0052	0.0126	0.004	0.0323	0.0049	0.0062	0.1893
10	rs117480989	131071327	1.09	0.453749840114468	1.54	0.735299729443272	1.03481598585225	2.61455297044648	0.1374	0.0717	0.0031	0.0049	0.0061	0.005	0.0065	0.0179	0.1512	0.005	0.0052	0.0044	0.0929	0.0065	0.0049	0.0049	0.0064	0.1324	0.0742	0.0052	0.0126	0.004	0.0323	0.0049	0.0062	0.1893
10	rs61859455	131074239	1.09	0.453749840114468	1.53	0.778525311864042	1.04353362688207	2.57175712017041	0.1374	0.0717	0.0031	0.0049	0.0061	0.005	0.0065	0.0179	0.1512	0.005	0.0052	0.0044	0.0929	0.0065	0.0049	0.0049	0.0064	0.1324	0.0742	0.0052	0.0126	0.004	0.0323	0.0049	0.0062	0.1892
10	rs4293045	131076903	1.09	0.453749840114468	1.5	0.917750694748585	0.957619612674333	2.35211604129821	0.1381	0.0724	0.0032	0.0049	0.0065	0.0051	0.0067	0.0181	0.15	0.0049	0.005	0.0044	0.0915	0.0064	0.0055	0.0052	0.0065	0.1334	0.0728	0.0054	0.0126	0.0044	0.0322	0.005	0.0062	0.1888
10	rs2542625	131078144	1.08	0.496867270490283	1.49	0.967391925764805	0.954333733756507	1.95466714991596	0.1383	0.0733	0.0034	0.0048	0.0068	0.005	0.0068	0.0186	0.1486	0.0048	0.005	0.0046	0.0902	0.0064	0.0061	0.0053	0.0064	0.134	0.0721	0.0055	0.0125	0.0046	0.0325	0.0051	0.0063	0.1885
10	rs112203941	131078949	1.08	0.496867270490283	1.49	0.967391925764805	0.983988663768629	1.87785782927057	0.1382	0.0729	0.0034	0.0045	0.0071	0.0049	0.0066	0.0187	0.1476	0.0048	0.0049	0.0047	0.0893	0.0065	0.0063	0.0053	0.0062	0.1342	0.0723	0.0057	0.0127	0.0047	0.0323	0.0052	0.0064	0.1899
10	rs2246430	131093057	1.08	0.496867270490283	1.49	0.967391925764805	0.890014879127889	1.61830410931336	0.1382	0.0728	0.0035	0.0044	0.0071	0.0048	0.0066	0.0188	0.1473	0.0049	0.005	0.0047	0.0891	0.0067	0.0063	0.0052	0.0062	0.1342	0.0723	0.0057	0.0127	0.0048	0.0322	0.0052	0.0065	0.1903
10	rs12764224	131097952	1.08	0.496867270490283	1.48	1.01867282088958	0.910805795381757	1.63622792368804	0.1382	0.0727	0.0034	0.0044	0.0072	0.0048	0.0066	0.0188	0.1472	0.0049	0.005	0.0047	0.0889	0.0067	0.0063	0.0052	0.0061	0.1343	0.0723	0.0058	0.0128	0.0048	0.0322	0.0052	0.0065	0.1904
10	rs76398992	131105116	1.08	0.496867270490283	1.47	1.07160640764864	0.903715944967873	1.62560921957634	0.1382	0.0727	0.0034	0.0044	0.0072	0.0048	0.0066	0.0189	0.1472	0.0049	0.005	0.0047	0.0888	0.0067	0.0063	0.0052	0.0061	0.1344	0.0723	0.0058	0.0128	0.0048	0.0322	0.0052	0.0065	0.1905
10	rs11016750	131105227	1.08	0.496867270490283	1.47	1.07160640764864	0.902975325588929	1.62265178509326	0.1382	0.0727	0.0034	0.0044	0.0072	0.0048	0.0066	0.0189	0.1472	0.0049	0.005	0.0047	0.0888	0.0067	0.0063	0.0052	0.0061	0.1344	0.0723	0.0058	0.0128	0.0048	0.0322	0.0052	0.0065	0.1905
10	rs11016753	131107288	1.08	0.496867270490283	1.46	1.12620512571235	0.866270714262905	1.54933310307472	0.1384	0.0725	0.0034	0.0043	0.0072	0.0048	0.0065	0.019	0.1475	0.005	0.005	0.0047	0.0884	0.0068	0.0064	0.0052	0.0061	0.1343	0.0723	0.0059	0.0128	0.0048	0.0319	0.0053	0.0065	0.1904
10	rs118086019	131118764	1.08	0.496867270490283	1.45	1.18248085352797	0.850164663494263	1.56713772312946	0.1384	0.0724	0.0034	0.0043	0.0072	0.0048	0.0065	0.0191	0.1475	0.005	0.005	0.0048	0.0882	0.0067	0.0064	0.0052	0.006	0.1345	0.0723	0.006	0.0129	0.0048	0.0319	0.0053	0.0065	0.1907
10	rs72831461	131121809	1.08	0.496867270490283	1.45	1.18248085352797	0.848320707909459	1.54760619030983	0.1384	0.0724	0.0034	0.0043	0.0072	0.0047	0.0065	0.0191	0.1475	0.005	0.0049	0.0048	0.0881	0.0067	0.0064	0.0052	0.006	0.1345	0.0723	0.006	0.0129	0.0048	0.032	0.0053	0.0065	0.1908
10	rs2622436	131129656	1.08	0.496867270490283	1.45	1.18248085352797	0.842958908022732	1.47569546966014	0.1384	0.0724	0.0034	0.0042	0.0071	0.0047	0.0064	0.0192	0.1474	0.005	0.0049	0.0048	0.0879	0.0067	0.0063	0.0052	0.006	0.1346	0.0724	0.006	0.0129	0.0048	0.032	0.0054	0.0063	0.191
10	rs72831467	131135004	1.08	0.496867270490283	1.45	1.18248085352797	0.74297405554152	1.46576069037156	0.1393	0.0723	0.0035	0.004	0.0067	0.0045	0.0062	0.0193	0.1475	0.005	0.0046	0.0049	0.0871	0.0066	0.0063	0.0051	0.0058	0.1351	0.0728	0.006	0.0126	0.0048	0.0321	0.0056	0.0063	0.1918
10	rs958064	131136047	1.08	0.496867270490283	1.44	1.24044493409381	0.719606397398081	1.36786815040286	0.1393	0.0723	0.0035	0.004	0.0067	0.0045	0.0061	0.0193	0.1475	0.005	0.0046	0.0049	0.0871	0.0066	0.0063	0.0051	0.0057	0.1351	0.0728	0.006	0.0125	0.0048	0.0321	0.0056	0.0063	0.1919
10	rs61862222	131139121	1.08	0.496867270490283	1.44	1.24044493409381	0.730986066541659	1.45669180168183	0.1394	0.0722	0.0035	0.004	0.0066	0.0045	0.0061	0.0193	0.1475	0.0049	0.0046	0.0049	0.0871	0.0066	0.0063	0.005	0.0057	0.1352	0.0728	0.006	0.0125	0.0048	0.0321	0.0056	0.0062	0.192
10	rs80283249	131141455	1.08	0.496867270490283	1.44	1.24044493409381	0.72184612719714	1.44302014535421	0.1394	0.0722	0.0035	0.004	0.0066	0.0044	0.0061	0.0193	0.1475	0.0049	0.0046	0.0049	0.0871	0.0066	0.0063	0.005	0.0057	0.1352	0.0728	0.006	0.0125	0.0048	0.0321	0.0057	0.0062	0.1921
10	rs61862224	131144882	1.08	0.496867270490283	1.43	1.30010819984047	0.709343417349987	1.40978367162975	0.1395	0.0722	0.0035	0.004	0.0066	0.0044	0.0061	0.0193	0.1475	0.0049	0.0046	0.0049	0.0871	0.0066	0.0064	0.005	0.0057	0.1352	0.0727	0.006	0.0125	0.0049	0.0321	0.0057	0.0062	0.1921
10	Affx-2754316	131147168	1.08	0.496867270490283	1.43	1.30010819984047	0.684338363039098	1.35907065726146	0.1396	0.0722	0.0035	0.004	0.0065	0.0044	0.0061	0.0193	0.1474	0.0049	0.0046	0.0049	0.0871	0.0066	0.0064	0.005	0.0057	0.1352	0.0727	0.006	0.0125	0.0049	0.032	0.0057	0.0062	0.1922
10	rs12263507	131148983	1.08	0.496867270490283	1.43	1.30010819984047	0.561985691226453	1.16806120278752	0.1403	0.0727	0.0036	0.0039	0.0064	0.0042	0.0058	0.0193	0.1471	0.0048	0.0047	0.0051	0.087	0.0065	0.0065	0.0046	0.0055	0.1354	0.0729	0.0059	0.0124	0.0051	0.0318	0.0059	0.0062	0.1925
10	rs11016770	131150405	1.08	0.496867270490283	1.43	1.30010819984047	0.543336966715515	1.06158448329444	0.1409	0.0732	0.0036	0.0038	0.0064	0.004	0.0054	0.0193	0.1468	0.0047	0.0047	0.0052	0.0863	0.0064	0.0066	0.0043	0.0052	0.1359	0.0731	0.0059	0.0123	0.0051	0.0314	0.0061	0.0062	0.1933
10	rs2676446	131151105	1.09	0.453749840114468	1.43	1.30010819984047	0.533993804314811	0.972493497183904	0.1413	0.0733	0.0037	0.0037	0.0064	0.0039	0.0053	0.0192	0.1465	0.0047	0.0047	0.0052	0.0859	0.0062	0.0066	0.0042	0.005	0.1362	0.0732	0.0058	0.0123	0.0051	0.0315	0.0061	0.0061	0.1936
10	rs1516880	131154493	1.09	0.453749840114468	1.43	1.30010819984047	0.47186580132449	0.902185880139576	0.1422	0.0741	0.0038	0.0034	0.0063	0.0037	0.0048	0.0189	0.1463	0.0046	0.0046	0.0053	0.0855	0.0061	0.0067	0.004	0.0045	0.1369	0.0732	0.0059	0.0119	0.0051	0.0313	0.0062	0.0062	0.1944
10	rs78017359	131155624	1.09	0.453749840114468	1.44	1.24044493409381	0.458046941245672	0.962159122960256	0.1429	0.0742	0.0038	0.0033	0.0062	0.0035	0.0047	0.0186	0.1463	0.0046	0.0045	0.0053	0.0854	0.0061	0.0066	0.0039	0.0044	0.1373	0.073	0.0059	0.0118	0.0052	0.0313	0.0062	0.0062	0.1946
10	rs80090576	131162520	1.09	0.453749840114468	1.42	1.36148099659693	0.426976284096513	0.908776414121889	0.144	0.0742	0.0038	0.0032	0.0061	0.0033	0.0044	0.0184	0.1461	0.0045	0.0045	0.0053	0.0856	0.006	0.0065	0.0038	0.0041	0.1377	0.0727	0.0059	0.0116	0.0052	0.0313	0.0062	0.0063	0.195
10	rs7071615	131167379	1.09	0.453749840114468	1.42	1.36148099659693	0.449504685488992	0.893100635877211	0.1446	0.0743	0.0039	0.0031	0.0061	0.0033	0.0043	0.0183	0.1461	0.0045	0.0044	0.0053	0.0856	0.0061	0.0065	0.0038	0.004	0.1378	0.0725	0.0059	0.0115	0.0052	0.0313	0.0062	0.0062	0.1951
10	rs75116606	131171367	1.09	0.453749840114468	1.42	1.36148099659693	0.463805777808182	0.814194473988752	0.1448	0.0743	0.0039	0.0031	0.0062	0.0032	0.0043	0.0184	0.1462	0.0045	0.0044	0.0052	0.0857	0.0061	0.0065	0.0037	0.0039	0.1379	0.0724	0.0059	0.0115	0.0051	0.0313	0.0062	0.0063	0.1951
10	rs12253191	131172666	1.09	0.453749840114468	1.42	1.36148099659693	0.450822969539702	0.74876278440488	0.1449	0.0743	0.0039	0.0031	0.0062	0.0032	0.0043	0.0184	0.1462	0.0045	0.0044	0.0052	0.0857	0.0061	0.0065	0.0037	0.0039	0.1379	0.0724	0.0059	0.0115	0.0051	0.0313	0.0062	0.0063	0.1951
10	rs2542631	131177353	1.09	0.453749840114468	1.42	1.36148099659693	0.428027723635173	0.702792314025306	0.1453	0.0746	0.004	0.0031	0.0062	0.0031	0.0042	0.0183	0.1463	0.0046	0.0046	0.0051	0.0855	0.0059	0.0066	0.0037	0.0039	0.1373	0.0724	0.0059	0.0114	0.0052	0.0314	0.0062	0.0064	0.195
10	rs2676445	131179027	1.09	0.453749840114468	1.41	1.42457320662932	0.437075750124292	0.700117203049296	0.1453	0.0747	0.004	0.0031	0.0062	0.0031	0.0041	0.0184	0.1464	0.0046	0.0046	0.0052	0.0853	0.006	0.0066	0.0037	0.0039	0.1369	0.0725	0.0059	0.0113	0.0052	0.0314	0.0064	0.0064	0.195
10	rs111815593	131189192	1.09	0.453749840114468	1.41	1.42457320662932	0.416013795259521	0.73371818425779	0.1454	0.0747	0.004	0.0031	0.0062	0.0031	0.0041	0.0183	0.1465	0.0046	0.0046	0.0052	0.0853	0.006	0.0065	0.0037	0.0039	0.1372	0.0723	0.006	0.0112	0.0052	0.0314	0.0063	0.0065	0.1949
10	rs78072528	131193275	1.09	0.453749840114468	1.41	1.42457320662932	0.326227529447406	0.614473617747617	0.1456	0.0746	0.004	0.003	0.0061	0.003	0.0039	0.0181	0.1467	0.0047	0.0046	0.0052	0.0851	0.0061	0.0065	0.0036	0.0038	0.1378	0.0723	0.0059	0.0109	0.0052	0.0315	0.0062	0.0067	0.1947
10	rs11016778	131195759	1.09	0.453749840114468	1.41	1.42457320662932	0.174492460007706	0.396281241577212	0.1462	0.0744	0.0041	0.0029	0.0061	0.003	0.0035	0.0177	0.1471	0.0049	0.0047	0.0051	0.0845	0.0063	0.0064	0.0036	0.0036	0.1394	0.0723	0.0058	0.0101	0.0053	0.0318	0.006	0.0073	0.1942
10	rs1711645	131203096	1.08	0.496867270490283	1.41	1.42457320662932	0.114143949292543	0.223093750891437	0.1463	0.0742	0.004	0.0029	0.006	0.0031	0.0031	0.0173	0.148	0.0052	0.0047	0.0051	0.0848	0.0064	0.0062	0.0036	0.0036	0.1402	0.0716	0.0056	0.0094	0.0054	0.032	0.0056	0.0079	0.1941
10	rs72831496	131203268	1.08	0.496867270490283	1.42	1.36148099659693	0.109424295355276	0.204083351998169	0.1463	0.0742	0.004	0.0029	0.0061	0.0031	0.0031	0.0172	0.1481	0.0052	0.0047	0.0051	0.0848	0.0064	0.0062	0.0036	0.0036	0.1402	0.0715	0.0056	0.0094	0.0054	0.0319	0.0056	0.008	0.1941
10	rs76045695	131204400	1.07	0.542615033110665	1.42	1.36148099659693	0.111148818574497	0.198115648868462	0.1463	0.0743	0.004	0.0029	0.0061	0.0031	0.0031	0.0172	0.1483	0.0052	0.0047	0.0051	0.0846	0.0064	0.0062	0.0037	0.0036	0.1402	0.0714	0.0056	0.0094	0.0054	0.0319	0.0056	0.008	0.1941
10	rs2676438	131205459	1.07	0.542615033110665	1.42	1.36148099659693	0.111699771588416	0.188303075145859	0.1463	0.0744	0.004	0.0029	0.0061	0.0031	0.0031	0.0171	0.1485	0.0052	0.0047	0.0051	0.0845	0.0064	0.0062	0.0037	0.0036	0.1402	0.0712	0.0056	0.0095	0.0054	0.0319	0.0056	0.008	0.194
10	rs7094942	131205759	1.07	0.542615033110665	1.42	1.36148099659693	0.117529503921719	0.172464271924578	0.1464	0.0745	0.004	0.0029	0.0061	0.0031	0.0031	0.0171	0.1486	0.0052	0.0047	0.0051	0.0844	0.0065	0.0062	0.0037	0.0034	0.1405	0.0708	0.0056	0.0094	0.0054	0.0319	0.0054	0.0081	0.1941
10	rs112442870	131205781	1.07	0.542615033110665	1.42	1.36148099659693	0.117785870790606	0.17276239914048	0.1464	0.0745	0.004	0.0029	0.0061	0.0031	0.0031	0.0171	0.1486	0.0052	0.0047	0.0051	0.0844	0.0065	0.0062	0.0037	0.0034	0.1405	0.0708	0.0056	0.0094	0.0054	0.0319	0.0054	0.0081	0.1941
10	rs61859776	131206232	1.07	0.542615033110665	1.42	1.36148099659693	0.119935578485868	0.173458725360656	0.1464	0.0745	0.004	0.0029	0.0061	0.0031	0.0031	0.0171	0.1486	0.0052	0.0047	0.0051	0.0844	0.0065	0.0062	0.0037	0.0034	0.1405	0.0708	0.0056	0.0094	0.0054	0.0319	0.0054	0.0081	0.1941
10	rs11016784	131211384	1.07	0.542615033110665	1.42	1.36148099659693	0.130677319373366	0.141265183652703	0.1462	0.0746	0.0042	0.0029	0.0061	0.0032	0.003	0.0174	0.1487	0.0053	0.0047	0.005	0.0839	0.0065	0.0063	0.0038	0.0034	0.1402	0.071	0.0055	0.0092	0.0053	0.0316	0.0055	0.0084	0.1944
10	rs4751084	131219569	1.08	0.496867270490283	1.42	1.36148099659693	0.180717476192639	0.11814704359979	0.1448	0.0745	0.0047	0.0029	0.0059	0.0029	0.0026	0.0174	0.1496	0.0055	0.0046	0.0048	0.0839	0.0066	0.0062	0.0038	0.0032	0.1396	0.0718	0.0054	0.0091	0.0052	0.0314	0.0054	0.0091	0.1956
10	rs72845444	131224242	1.08	0.496867270490283	1.41	1.42457320662932	0.1706614636497	0.117714364705915	0.1448	0.0744	0.0046	0.0028	0.0059	0.0029	0.0026	0.0174	0.1498	0.0055	0.0046	0.0048	0.0838	0.0066	0.0062	0.0038	0.0032	0.1396	0.0719	0.0054	0.0091	0.0052	0.0314	0.0054	0.0091	0.1955
10	rs79745997	131224342	1.08	0.496867270490283	1.42	1.36148099659693	0.170341482658174	0.118060459818435	0.1448	0.0744	0.0046	0.0028	0.0059	0.0029	0.0026	0.0174	0.1498	0.0055	0.0046	0.0048	0.0838	0.0066	0.0062	0.0038	0.0032	0.1396	0.0719	0.0054	0.0091	0.0052	0.0314	0.0054	0.0091	0.1955
10	rs1400433	131228043	1.08	0.496867270490283	1.43	1.30010819984047	0.159772633728271	0.1161617008798	0.1448	0.0744	0.0046	0.0028	0.0059	0.0029	0.0025	0.0174	0.1498	0.0055	0.0046	0.0048	0.0839	0.0066	0.0061	0.0037	0.0031	0.1397	0.0721	0.0054	0.009	0.0053	0.0314	0.0054	0.0091	0.1956
10	rs75951581	131230763	1.07	0.542615033110665	1.43	1.30010819984047	0.158918287957358	0.111974809232771	0.1448	0.0744	0.0046	0.0028	0.0058	0.0029	0.0025	0.0172	0.1498	0.0055	0.0045	0.0048	0.0839	0.0066	0.0061	0.0037	0.0031	0.1396	0.0722	0.0054	0.009	0.0053	0.0314	0.0053	0.0091	0.1956
10	rs7084480	131233033	1.07	0.542615033110665	1.42	1.36148099659693	0.158475092041815	0.112229464650784	0.1448	0.0744	0.0046	0.0028	0.0058	0.0029	0.0025	0.0172	0.1499	0.0055	0.0045	0.0047	0.0839	0.0066	0.0061	0.0037	0.0031	0.1395	0.0724	0.0055	0.0091	0.0052	0.0314	0.0053	0.0091	0.1958
10	rs10741189	131236886	1.07	0.542615033110665	1.43	1.30010819984047	0.160904492807492	0.10551490772154	0.1449	0.0745	0.0046	0.0028	0.0057	0.0029	0.0025	0.0171	0.1501	0.0055	0.0045	0.0047	0.084	0.0066	0.0061	0.0038	0.0031	0.1393	0.0723	0.0054	0.009	0.0053	0.0314	0.0053	0.0091	0.1961
10	rs78078189	131237574	1.07	0.542615033110665	1.43	1.30010819984047	0.17198061273491	0.119101046523884	0.1447	0.0745	0.0045	0.0028	0.0057	0.0029	0.0025	0.0171	0.1501	0.0055	0.0045	0.0047	0.084	0.0066	0.0061	0.0038	0.0031	0.1393	0.0723	0.0054	0.009	0.0052	0.0314	0.0053	0.0091	0.1961
10	rs74934480	131241319	1.08	0.496867270490283	1.43	1.30010819984047	0.174096340799738	0.108432939731538	0.1447	0.0745	0.0045	0.0027	0.0056	0.0029	0.0025	0.017	0.1503	0.0054	0.0045	0.0047	0.084	0.0066	0.0061	0.0038	0.0031	0.1393	0.0725	0.0054	0.009	0.0052	0.0313	0.0053	0.0092	0.1961
10	rs77588655	131242882	1.08	0.496867270490283	1.43	1.30010819984047	0.169383636381767	0.104108688783079	0.1447	0.0746	0.0046	0.0027	0.0055	0.0029	0.0025	0.0169	0.1504	0.0054	0.0045	0.0047	0.084	0.0066	0.0061	0.0038	0.0031	0.1393	0.0727	0.0054	0.0089	0.0052	0.0313	0.0052	0.0093	0.1961
10	rs117768158	131243319	1.08	0.496867270490283	1.43	1.30010819984047	0.167196038962512	0.102873984975318	0.1447	0.0746	0.0046	0.0027	0.0055	0.0029	0.0025	0.0169	0.1504	0.0054	0.0045	0.0047	0.084	0.0066	0.006	0.0038	0.003	0.1393	0.0727	0.0054	0.0089	0.0052	0.0313	0.0052	0.0093	0.1961
10	rs56053301	131245266	1.08	0.496867270490283	1.43	1.30010819984047	0.137116512525683	0.0689082558075355	0.1445	0.0747	0.0047	0.0027	0.0054	0.0029	0.0026	0.0166	0.1513	0.0054	0.0044	0.0045	0.0838	0.0067	0.0059	0.0038	0.003	0.1391	0.0738	0.0051	0.0087	0.0051	0.0309	0.0051	0.0094	0.1963
10	rs118044106	131250603	1.05	0.642211085129376	1.43	1.30010819984047	0.140326884084068	0.0470367950796664	0.145	0.0736	0.005	0.0025	0.0048	0.0028	0.0026	0.0159	0.1543	0.0052	0.004	0.004	0.0821	0.0069	0.0056	0.0033	0.0028	0.1393	0.0793	0.0045	0.0083	0.0052	0.0299	0.0043	0.0095	0.1956
10	rs11814150	131252316	1.04	0.69615671060944	1.44	1.24044493409381	0.128111808503019	0.0438810977199951	0.145	0.0736	0.005	0.0025	0.0047	0.0028	0.0026	0.0159	0.1544	0.0052	0.004	0.004	0.0821	0.0069	0.0056	0.0033	0.0028	0.1393	0.0794	0.0045	0.0083	0.0052	0.0299	0.0043	0.0095	0.1956
10	rs117718996	131252486	1.04	0.69615671060944	1.5	0.917750694748585	0.132323168756906	0.0433646137910952	0.1452	0.0736	0.005	0.0025	0.0047	0.0028	0.0026	0.0159	0.1544	0.0052	0.004	0.004	0.0821	0.0069	0.0056	0.0033	0.0028	0.1393	0.0794	0.0045	0.0083	0.0052	0.0298	0.0043	0.0095	0.1956
10	rs79811103	131253531	1.04	0.69615671060944	1.51	0.869735485018148	0.13370421344643	0.0446899155450861	0.1451	0.0735	0.005	0.0025	0.0047	0.0028	0.0026	0.0159	0.1544	0.0052	0.004	0.004	0.0821	0.0069	0.0056	0.0033	0.0028	0.1393	0.0795	0.0045	0.0083	0.0052	0.0298	0.0042	0.0095	0.1956
10	rs55794042	131254666	1.04	0.69615671060944	1.51	0.869735485018148	0.131986894435069	0.0454468228168755	0.1451	0.0735	0.005	0.0025	0.0047	0.0028	0.0026	0.0159	0.1545	0.0052	0.004	0.0039	0.0822	0.0069	0.0056	0.0033	0.0028	0.1394	0.0795	0.0045	0.0083	0.0052	0.0298	0.0042	0.0095	0.1955
10	rs1762441	131261797	1.04	0.69615671060944	1.5	0.917750694748585	0.107716416707817	0.0332106743263381	0.1448	0.0733	0.0051	0.0026	0.0046	0.0028	0.0026	0.0158	0.1549	0.0054	0.0041	0.0039	0.0824	0.0069	0.0056	0.0033	0.0029	0.1395	0.08	0.0044	0.0082	0.0052	0.0298	0.0042	0.0095	0.1949
10	rs76293447	131262574	1.04	0.69615671060944	1.5	0.917750694748585	0.108175634781828	0.0332106743263381	0.1448	0.0734	0.0051	0.0026	0.0046	0.0028	0.0026	0.0158	0.1548	0.0054	0.0041	0.0039	0.0825	0.0069	0.0055	0.0033	0.0029	0.1395	0.0801	0.0044	0.0082	0.0052	0.0298	0.0042	0.0095	0.195
10	rs1711646	131264581	1.04	0.69615671060944	1.48	1.01867282088958	0.111368998091969	0.0569451762326892	0.1449	0.0734	0.005	0.0026	0.0046	0.0028	0.0026	0.0157	0.1546	0.0054	0.0041	0.0038	0.0829	0.0069	0.0054	0.0033	0.0029	0.1393	0.0803	0.0044	0.0083	0.0051	0.0298	0.0042	0.0095	0.1954
10	rs113813075	131265021	1.04	0.69615671060944	1.47	1.07160640764864	0.109342590600793	0.0499226334494273	0.1448	0.0734	0.005	0.0026	0.0046	0.0028	0.0026	0.0157	0.1546	0.0054	0.0041	0.0037	0.0829	0.0069	0.0054	0.0033	0.0029	0.1394	0.0802	0.0044	0.0083	0.0051	0.0298	0.0042	0.0095	0.1954
10	rs11812668	131268443	1.04	0.69615671060944	1.47	1.07160640764864	0.111203838246846	0.0682108564258629	0.1443	0.0736	0.0051	0.0027	0.0045	0.0029	0.0026	0.0157	0.1548	0.0054	0.004	0.0036	0.0834	0.007	0.0052	0.0034	0.0029	0.1397	0.0798	0.0044	0.0083	0.0051	0.0299	0.0042	0.0095	0.1949
10	rs76496923	131268608	1.04	0.69615671060944	1.47	1.07160640764864	0.113474123237005	0.0671011813753681	0.1443	0.0736	0.0051	0.0027	0.0045	0.0029	0.0026	0.0157	0.1548	0.0054	0.004	0.0036	0.0834	0.007	0.0052	0.0034	0.0029	0.1397	0.0798	0.0044	0.0083	0.0051	0.0299	0.0042	0.0095	0.1949
10	rs34279654	131268994	1.04	0.69615671060944	1.47	1.07160640764864	0.120137432038465	0.0659991280481195	0.1443	0.0737	0.0051	0.0027	0.0044	0.0029	0.0026	0.0156	0.1549	0.0054	0.004	0.0036	0.0834	0.007	0.0052	0.0035	0.0029	0.1397	0.0798	0.0044	0.0083	0.0051	0.03	0.0042	0.0095	0.1948
10	rs1631355	131272256	1.04	0.69615671060944	1.47	1.07160640764864	0.117472579980159	0.112909624649044	0.144	0.0738	0.0051	0.0027	0.0044	0.0029	0.0026	0.0155	0.1551	0.0053	0.004	0.0036	0.0838	0.0069	0.0052	0.0036	0.003	0.1399	0.0799	0.0044	0.0081	0.0051	0.0299	0.0042	0.0095	0.1948
10	rs1711667	131278410	1.03	0.752927598544599	1.47	1.07160640764864	0.128953519053315	0.112739437673692	0.1433	0.0735	0.0052	0.0028	0.0043	0.003	0.0027	0.0153	0.1552	0.0052	0.0039	0.0036	0.084	0.0068	0.0053	0.0041	0.0033	0.1398	0.0805	0.0044	0.008	0.0051	0.0294	0.0041	0.0096	0.1947
10	rs1762421	131287882	1.03	0.752927598544599	1.47	1.07160640764864	0.143228647786054	0.121105112509789	0.1433	0.0738	0.0051	0.0029	0.0042	0.0031	0.0028	0.0152	0.1551	0.0052	0.0039	0.0036	0.084	0.0068	0.0054	0.0042	0.0035	0.1394	0.0807	0.0045	0.008	0.0051	0.0293	0.0041	0.0095	0.1946
10	rs55838448	131290483	1.03	0.752927598544599	1.47	1.07160640764864	0.143068288684605	0.116937056920894	0.1433	0.0737	0.0052	0.0029	0.0042	0.0031	0.0028	0.0152	0.1551	0.0052	0.0039	0.0036	0.0839	0.0068	0.0054	0.0042	0.0035	0.1395	0.0807	0.0045	0.008	0.0051	0.0293	0.0041	0.0095	0.1945
10	rs116879063	131292145	1.03	0.752927598544599	1.47	1.07160640764864	0.141916867039964	0.106678437841221	0.1433	0.0737	0.0052	0.0029	0.0042	0.0031	0.0028	0.0152	0.1551	0.0052	0.0039	0.0036	0.0839	0.0068	0.0054	0.0042	0.0035	0.1395	0.0807	0.0045	0.008	0.0051	0.0293	0.0041	0.0095	0.1945
10	rs12761694	131292156	1.03	0.752927598544599	1.47	1.07160640764864	0.141853062051945	0.106428695506672	0.1433	0.0737	0.0052	0.0029	0.0042	0.0031	0.0028	0.0152	0.1551	0.0052	0.0039	0.0036	0.0839	0.0068	0.0054	0.0042	0.0035	0.1395	0.0807	0.0045	0.008	0.0051	0.0293	0.0041	0.0095	0.1945
10	rs11016818	131303774	1.03	0.752927598544599	1.47	1.07160640764864	0.145323073443665	0.117973900030531	0.1431	0.0738	0.0052	0.0029	0.0042	0.003	0.0029	0.0152	0.1553	0.0052	0.0039	0.0036	0.0836	0.0068	0.0054	0.0042	0.0035	0.1396	0.0809	0.0045	0.008	0.0051	0.0293	0.0041	0.0095	0.1944
10	rs11016821	131304605	1.03	0.752927598544599	1.47	1.07160640764864	0.152646440771445	0.103696486231095	0.1432	0.0739	0.0052	0.0029	0.0042	0.003	0.0029	0.0152	0.1553	0.0052	0.0039	0.0036	0.0836	0.0068	0.0054	0.0042	0.0035	0.1395	0.0809	0.0045	0.008	0.0051	0.0293	0.004	0.0094	0.1945
10	rs60396997	131326415	1.03	0.752927598544599	1.47	1.07160640764864	0.171231181634954	0.150816995741665	0.1439	0.0744	0.0053	0.003	0.0043	0.0031	0.003	0.0152	0.156	0.0054	0.0039	0.0036	0.0832	0.0069	0.0056	0.0043	0.0037	0.1385	0.0808	0.0047	0.008	0.0052	0.0295	0.004	0.0092	0.1925
10	rs117698648	131328940	1.03	0.752927598544599	1.47	1.07160640764864	0.187331396866501	0.123826082368354	0.1447	0.0745	0.0052	0.003	0.0042	0.0031	0.0031	0.0152	0.1565	0.0055	0.0039	0.0036	0.0835	0.007	0.0055	0.0042	0.0036	0.1375	0.0804	0.0047	0.0081	0.0051	0.0296	0.0039	0.0092	0.1924
10	rs945222	131329224	1.03	0.752927598544599	1.47	1.07160640764864	0.189591629323006	0.126036861781843	0.1447	0.0745	0.0051	0.003	0.0042	0.0031	0.0031	0.0152	0.1566	0.0055	0.0039	0.0036	0.0835	0.007	0.0055	0.0042	0.0036	0.1374	0.0804	0.0047	0.0081	0.0051	0.0297	0.0039	0.0092	0.1924
10	rs945223	131329452	1.03	0.752927598544599	1.48	1.01867282088958	0.186319362004565	0.127103214246606	0.1448	0.0745	0.0052	0.003	0.0043	0.0031	0.0031	0.0152	0.1566	0.0055	0.0039	0.0037	0.0834	0.007	0.0055	0.0042	0.0036	0.1373	0.0802	0.0047	0.0081	0.0051	0.0297	0.0039	0.0092	0.1923
10	rs78290996	131333349	1.03	0.752927598544599	1.48	1.01867282088958	0.179213425175455	0.0909249139739374	0.1449	0.0745	0.0052	0.003	0.0043	0.003	0.0031	0.0152	0.1567	0.0056	0.004	0.0037	0.0833	0.0071	0.0055	0.0041	0.0036	0.1372	0.0801	0.0048	0.0081	0.0052	0.0297	0.0039	0.0092	0.1923
10	rs117987831	131343925	1.03	0.752927598544599	1.51	0.869735485018148	0.172767771984249	0.0768454116707442	0.145	0.0744	0.0051	0.0029	0.0044	0.003	0.0031	0.0151	0.1568	0.0057	0.004	0.0037	0.0831	0.0072	0.0055	0.004	0.0035	0.1371	0.0798	0.0048	0.0081	0.0052	0.0298	0.004	0.0092	0.1923
10	rs10829605	131344413	1.03	0.752927598544599	1.55	0.693638871087907	0.17334156324523	0.0809835855775281	0.145	0.0744	0.0051	0.0029	0.0044	0.003	0.0031	0.0151	0.1568	0.0057	0.004	0.0037	0.0831	0.0072	0.0055	0.004	0.0035	0.1372	0.0798	0.0048	0.0081	0.0052	0.0298	0.004	0.0093	0.1923
10	rs61859886	131353192	1.03	0.752927598544599	1.58	0.577869115575703	0.192553161166991	0.0543280933786808	0.1453	0.0743	0.0051	0.003	0.0045	0.003	0.0032	0.0152	0.1567	0.0059	0.004	0.0037	0.083	0.0072	0.0055	0.004	0.0035	0.1368	0.0798	0.0049	0.0081	0.0052	0.0298	0.004	0.0092	0.192
10	rs117182406	131359977	1.03	0.752927598544599	1.59	0.542287549749139	0.224358869777374	0.0336175881502314	0.1455	0.0741	0.0051	0.003	0.0046	0.003	0.0032	0.0152	0.1571	0.006	0.0039	0.0037	0.0828	0.0072	0.0057	0.004	0.0035	0.1364	0.0797	0.005	0.0081	0.0053	0.0296	0.004	0.0092	0.1917
10	rs61859888	131363136	1.03	0.752927598544599	1.59	0.542287549749139	0.233651644502006	0.0411022088758644	0.1456	0.0741	0.0051	0.0031	0.0046	0.003	0.0032	0.0152	0.1572	0.0061	0.004	0.0037	0.0828	0.0072	0.0057	0.004	0.0035	0.1363	0.0797	0.005	0.0081	0.0053	0.0295	0.004	0.0092	0.1916
10	rs4751101	131365239	1.03	0.752927598544599	1.6	0.508176723760061	0.231573172436036	0.0385135930593021	0.1455	0.0741	0.0051	0.0031	0.0047	0.003	0.0032	0.0153	0.1571	0.0061	0.004	0.0037	0.0828	0.0072	0.0058	0.004	0.0035	0.1363	0.0797	0.0051	0.0081	0.0053	0.0295	0.004	0.0092	0.1915
10	rs77129687	131386338	1.03	0.752927598544599	1.6	0.508176723760061	0.229968386423422	0.0335156460607513	0.1452	0.0741	0.0052	0.0031	0.0047	0.0031	0.0033	0.0153	0.1571	0.0061	0.004	0.0037	0.0827	0.0072	0.0058	0.0041	0.0036	0.136	0.0793	0.0051	0.0082	0.0053	0.0296	0.004	0.0093	0.1916
10	rs117073319	131393168	1.03	0.752927598544599	1.6	0.508176723760061	0.229968386423422	0.0313584667031971	0.1451	0.0741	0.0052	0.0031	0.0048	0.0031	0.0033	0.0153	0.1571	0.0061	0.0041	0.0037	0.0827	0.0072	0.0059	0.0041	0.0036	0.136	0.0792	0.0051	0.0082	0.0054	0.0297	0.004	0.0093	0.1916
10	rs117496892	131416658	1.03	0.752927598544599	1.6	0.508176723760061	0.271016810350607	0.0320535272151164	0.1439	0.0741	0.0054	0.0031	0.0049	0.0033	0.0034	0.0153	0.1572	0.0059	0.004	0.0037	0.0824	0.0072	0.0062	0.0043	0.0038	0.135	0.0782	0.0052	0.0083	0.0056	0.03	0.0041	0.0098	0.1922
10	rs548390	131417427	1.03	0.752927598544599	1.61	0.475515229965307	0.27495220256463	0.0374351547775901	0.144	0.0742	0.0054	0.0031	0.0049	0.0033	0.0034	0.0153	0.1572	0.0059	0.004	0.0037	0.0824	0.0072	0.0063	0.0043	0.0038	0.1349	0.0782	0.0052	0.0083	0.0055	0.0301	0.0042	0.0098	0.1923
10	rs112090505	131425733	1.03	0.752927598544599	1.61	0.475515229965307	0.262149675513832	0.033312189063451	0.1439	0.0742	0.0055	0.0031	0.0049	0.0033	0.0035	0.0153	0.1571	0.0058	0.004	0.0039	0.0822	0.0072	0.0063	0.0043	0.0039	0.1348	0.0776	0.0051	0.0083	0.0056	0.0302	0.0043	0.0098	0.1923
10	rs477692	131426022	1.03	0.752927598544599	1.61	0.475515229965307	0.262104382882779	0.0343351618345971	0.1439	0.0742	0.0055	0.0031	0.0049	0.0033	0.0035	0.0153	0.1571	0.0058	0.004	0.0039	0.0823	0.0072	0.0063	0.0043	0.0039	0.1346	0.0776	0.0051	0.0083	0.0056	0.0302	0.0043	0.0098	0.1923
10	rs77097606	131428843	1.03	0.752927598544599	1.62	0.444280725791627	0.262059094504562	0.0300864075454566	0.1439	0.0742	0.0055	0.0032	0.0049	0.0033	0.0035	0.0153	0.1571	0.0058	0.0041	0.0039	0.0823	0.0072	0.0063	0.0043	0.0039	0.1346	0.0776	0.0051	0.0083	0.0056	0.0302	0.0043	0.0099	0.1922
10	rs117995847	131434267	1.03	0.752927598544599	1.64	0.38599849551783	0.269037631574521	0.0263727285209235	0.1436	0.0743	0.0055	0.0032	0.0049	0.0034	0.0036	0.0153	0.1571	0.0059	0.0041	0.0039	0.0823	0.0073	0.0064	0.0044	0.004	0.1345	0.0775	0.0052	0.0083	0.0056	0.0303	0.0044	0.0099	0.1919
10	rs79442824	131443892	1.04	0.69615671060944	1.64	0.38599849551783	0.250075302219518	0.0321034439921945	0.1434	0.0743	0.0056	0.0033	0.0049	0.0034	0.0036	0.0153	0.157	0.0058	0.004	0.004	0.0823	0.0073	0.0064	0.0044	0.0041	0.1347	0.0773	0.0052	0.0083	0.0056	0.0304	0.0045	0.0097	0.1916
10	rs117272437	131445379	1.04	0.69615671060944	1.64	0.38599849551783	0.273189066810097	0.0324538657468023	0.1434	0.0743	0.0056	0.0033	0.0049	0.0034	0.0036	0.0152	0.157	0.0058	0.004	0.0039	0.0823	0.0073	0.0065	0.0044	0.0041	0.1347	0.0773	0.0052	0.0083	0.0056	0.0305	0.0044	0.0097	0.1916
10	rs4750761	131452917	1.04	0.69615671060944	1.64	0.38599849551783	0.257192995071145	0.0397708889073667	0.1432	0.0743	0.0056	0.0033	0.005	0.0034	0.0037	0.0152	0.157	0.0058	0.004	0.0039	0.0823	0.0072	0.0066	0.0044	0.0041	0.1348	0.0773	0.0052	0.0083	0.0056	0.0305	0.0045	0.0095	0.1915
10	rs79858702	131456440	1.04	0.69615671060944	1.64	0.38599849551783	0.280654106468206	0.0286018294494998	0.1426	0.0742	0.0055	0.0035	0.0051	0.0035	0.0038	0.0152	0.1568	0.0059	0.0041	0.0039	0.0823	0.0074	0.0066	0.0047	0.0043	0.1348	0.077	0.0052	0.0083	0.0061	0.0305	0.0046	0.0097	0.1908
10	rs78365553	131456982	1.04	0.69615671060944	1.64	0.38599849551783	0.277048034189816	0.0285545245579515	0.1425	0.0742	0.0055	0.0035	0.0051	0.0036	0.0038	0.0151	0.1567	0.0059	0.0041	0.0038	0.0825	0.0074	0.0066	0.0047	0.0043	0.1348	0.0771	0.0052	0.0083	0.0061	0.0306	0.0046	0.0098	0.1906
10	rs7069414	131458271	1.04	0.69615671060944	1.64	0.38599849551783	0.278169315082751	0.0280365926626037	0.1423	0.0742	0.0055	0.0036	0.0051	0.0036	0.0038	0.0151	0.1566	0.0059	0.0041	0.0038	0.0825	0.0075	0.0066	0.0048	0.0043	0.1348	0.077	0.0052	0.0083	0.0062	0.0306	0.0046	0.0098	0.1904
10	rs12413023	131461540	1.04	0.69615671060944	1.64	0.38599849551783	0.329135312921402	0.0277093156342419	0.1423	0.074	0.0054	0.0036	0.0051	0.0036	0.0039	0.015	0.1564	0.0059	0.004	0.0038	0.0823	0.0076	0.0066	0.0049	0.0044	0.1348	0.0769	0.0052	0.0083	0.0064	0.0304	0.0047	0.0099	0.1904
10	rs11016861	131463929	1.04	0.69615671060944	1.64	0.38599849551783	0.347179598305125	0.0286018294494998	0.1422	0.074	0.0054	0.0036	0.0051	0.0036	0.0039	0.015	0.1564	0.0059	0.0041	0.0038	0.0824	0.0076	0.0067	0.005	0.0044	0.1348	0.0769	0.0052	0.0083	0.0065	0.0304	0.0047	0.0099	0.1903
10	rs74684772	131470000	1.05	0.642211085129376	1.65	0.358901199458623	0.478510603099346	0.207036478098003	0.1327	0.0715	0.0065	0.005	0.006	0.0049	0.0061	0.015	0.1557	0.0061	0.0048	0.0044	0.0857	0.0086	0.0077	0.0074	0.0055	0.1318	0.078	0.0055	0.0078	0.0082	0.0305	0.0056	0.0098	0.1848
10	rs112400771	131470343	1.05	0.642211085129376	1.65	0.358901199458623	0.483089542670323	0.210854034223391	0.1327	0.0715	0.0065	0.005	0.006	0.0049	0.0061	0.015	0.1557	0.0061	0.0047	0.0044	0.0857	0.0086	0.0077	0.0074	0.0055	0.1318	0.078	0.0055	0.0078	0.0082	0.0305	0.0056	0.0098	0.1848
10	rs7910123	131473709	1.05	0.642211085129376	1.65	0.358901199458623	0.525179272312574	0.218235188306108	0.1325	0.0715	0.0065	0.0051	0.006	0.005	0.0062	0.015	0.1558	0.0061	0.0046	0.0044	0.0858	0.0087	0.0077	0.0075	0.0056	0.1317	0.0781	0.0055	0.0078	0.0083	0.0306	0.0056	0.0098	0.1846
10	rs7071424	131474247	1.05	0.642211085129376	1.64	0.38599849551783	0.533473375828654	0.218127618961104	0.1326	0.0715	0.0065	0.0051	0.006	0.005	0.0062	0.015	0.1558	0.0061	0.0046	0.0044	0.0858	0.0087	0.0077	0.0075	0.0056	0.1317	0.0781	0.0055	0.0078	0.0083	0.0306	0.0056	0.0098	0.1846
10	rs56800605	131476971	1.05	0.642211085129376	1.65	0.358901199458623	0.550114053403893	0.219419599078099	0.1326	0.0714	0.0065	0.0051	0.006	0.005	0.0062	0.015	0.1557	0.0061	0.0046	0.0044	0.0859	0.0087	0.0077	0.0075	0.0056	0.1317	0.0781	0.0055	0.0077	0.0083	0.0306	0.0056	0.0098	0.1846
10	rs35206234	131483217	1.05	0.642211085129376	1.65	0.358901199458623	0.566660557013363	0.225808014902499	0.1324	0.0714	0.0065	0.0051	0.0059	0.005	0.0063	0.015	0.1558	0.0061	0.0047	0.0044	0.0862	0.0087	0.0078	0.0075	0.0056	0.1317	0.0781	0.0054	0.0075	0.0083	0.0306	0.0056	0.0098	0.1844
10	rs111853227	131489644	1.05	0.642211085129376	1.65	0.358901199458623	0.590646739640646	0.232255797695451	0.1322	0.0714	0.0066	0.0051	0.0059	0.005	0.0063	0.015	0.1559	0.0061	0.0047	0.0045	0.0867	0.0087	0.0078	0.0075	0.0057	0.1318	0.0781	0.0054	0.0073	0.0084	0.0304	0.0057	0.0097	0.184
10	rs11016879	131489782	1.05	0.642211085129376	1.65	0.358901199458623	0.597349577682231	0.232146024310052	0.1322	0.0714	0.0066	0.0051	0.0059	0.005	0.0063	0.015	0.1559	0.0061	0.0047	0.0045	0.0868	0.0087	0.0078	0.0075	0.0057	0.1318	0.0781	0.0054	0.0073	0.0084	0.0304	0.0057	0.0097	0.184
10	rs80327723	131491560	1.05	0.642211085129376	1.67	0.308662716071979	0.54826781977287	0.244208959014143	0.1321	0.0714	0.0067	0.0051	0.0059	0.005	0.0063	0.015	0.1561	0.006	0.0047	0.0046	0.0876	0.0088	0.0079	0.0077	0.0056	0.1317	0.0781	0.0054	0.007	0.0083	0.0303	0.0057	0.0095	0.1835
10	rs10829620	131495267	1.05	0.642211085129376	1.63	0.414449909043039	0.541567006182795	0.252283357420548	0.132	0.0713	0.0067	0.0051	0.0059	0.005	0.0063	0.015	0.1562	0.006	0.0047	0.0046	0.088	0.0088	0.0079	0.0079	0.0056	0.1316	0.0781	0.0053	0.0069	0.0083	0.0303	0.0057	0.0093	0.1833
10	rs7090061	131498025	1.05	0.642211085129376	1.63	0.414449909043039	0.52880035002766	0.253298491117694	0.132	0.0713	0.0067	0.0051	0.0059	0.005	0.0063	0.015	0.1562	0.006	0.0047	0.0046	0.0881	0.0088	0.0079	0.0079	0.0056	0.1316	0.0781	0.0053	0.0068	0.0083	0.0303	0.0057	0.0093	0.1832
10	rs1978759	131502448	1.05	0.642211085129376	1.63	0.414449909043039	0.536599552237679	0.264549066928429	0.132	0.0712	0.0067	0.0051	0.0059	0.0051	0.0064	0.015	0.1562	0.006	0.0047	0.0046	0.0884	0.0089	0.0079	0.008	0.0055	0.1316	0.0782	0.0053	0.0067	0.0082	0.0303	0.0058	0.0092	0.1832
10	rs12917	131506283	1.05	0.642211085129376	1.63	0.414449909043039	0.620386047309385	0.283750872450552	0.1317	0.072	0.0078	0.0049	0.0057	0.005	0.0062	0.0149	0.1576	0.0056	0.0048	0.0045	0.0904	0.0087	0.0076	0.0079	0.0049	0.1305	0.0779	0.0057	0.0054	0.0083	0.0306	0.0056	0.0084	0.1833
10	rs1434744	131508992	1.05	0.642211085129376	1.63	0.414449909043039	0.609751896314574	0.284452625065019	0.1317	0.0718	0.0077	0.0048	0.0055	0.0049	0.0062	0.015	0.1571	0.0056	0.0048	0.0045	0.0909	0.0086	0.0077	0.0079	0.0048	0.1305	0.0781	0.0057	0.0054	0.0079	0.0307	0.0055	0.0082	0.1847
10	rs111793492	131510189	1.05	0.642211085129376	1.63	0.414449909043039	0.598515876116627	0.292796633443496	0.1317	0.0716	0.0076	0.0048	0.0055	0.0049	0.0062	0.0149	0.1575	0.0056	0.0048	0.0045	0.0909	0.0086	0.0078	0.0079	0.0049	0.1304	0.0781	0.0057	0.0054	0.0079	0.0307	0.0055	0.0082	0.1845
10	rs58271999	131511636	1.05	0.642211085129376	1.63	0.414449909043039	0.591738687915431	0.303358468565184	0.1317	0.0716	0.0076	0.0049	0.0055	0.005	0.0063	0.0149	0.1576	0.0056	0.0048	0.0045	0.091	0.0085	0.0078	0.0079	0.0049	0.1304	0.0783	0.0057	0.0054	0.0079	0.0307	0.0056	0.0082	0.1842
10	rs7081359	131512933	1.05	0.642211085129376	1.63	0.414449909043039	0.589419415377806	0.301213292345333	0.1317	0.0716	0.0076	0.0049	0.0055	0.005	0.0063	0.0149	0.1576	0.0056	0.0048	0.0045	0.0909	0.0085	0.0079	0.0078	0.005	0.1304	0.0783	0.0057	0.0053	0.0078	0.0307	0.0056	0.0082	0.1842
10	rs10764901	131514862	1.04	0.69615671060944	1.63	0.414449909043039	0.225900060217196	0.276298668046304	0.1309	0.0715	0.0072	0.0048	0.0051	0.0045	0.0057	0.0145	0.1589	0.005	0.0046	0.0042	0.093	0.008	0.007	0.0071	0.0049	0.1332	0.0791	0.0059	0.005	0.0072	0.0303	0.0054	0.0078	0.1853
10	rs74844288	131514985	1.04	0.69615671060944	1.63	0.414449909043039	0.200032872416475	0.259871150888827	0.1312	0.0715	0.0072	0.0047	0.0051	0.0044	0.0056	0.0145	0.1582	0.005	0.0047	0.0042	0.093	0.008	0.007	0.0071	0.0049	0.1334	0.0796	0.0059	0.0051	0.0072	0.0303	0.0054	0.0079	0.1852
10	rs12414065	131519628	1.04	0.69615671060944	1.63	0.414449909043039	0.0745832748761003	0.290085620434842	0.1322	0.0709	0.0066	0.0044	0.0046	0.0041	0.0043	0.014	0.1604	0.0042	0.0045	0.0038	0.0949	0.0075	0.0062	0.0061	0.0049	0.1361	0.0798	0.0058	0.0046	0.0065	0.0297	0.0053	0.0074	0.1876
10	rs2183878	131522055	1.04	0.69615671060944	1.62	0.444280725791627	0.0695878598838889	0.258961436124977	0.1323	0.0708	0.0066	0.0044	0.0046	0.004	0.0043	0.014	0.1604	0.0042	0.0045	0.0038	0.0948	0.0075	0.0062	0.0061	0.0049	0.1361	0.0798	0.0058	0.0046	0.0065	0.0297	0.0053	0.0074	0.1878
10	rs1033983	131523935	1.04	0.69615671060944	1.61	0.475515229965307	0.0659929923328082	0.252283357420548	0.1321	0.0707	0.0066	0.0043	0.0046	0.004	0.0042	0.014	0.1605	0.0042	0.0045	0.0038	0.095	0.0075	0.0061	0.0061	0.0048	0.1362	0.0799	0.0058	0.0046	0.0065	0.0297	0.0053	0.0074	0.1878
10	rs11592158	131526661	1.03	0.752927598544599	1.6	0.508176723760061	0.0593760255294682	0.259302461967339	0.1321	0.0706	0.0065	0.0043	0.0046	0.004	0.0042	0.0141	0.1606	0.0041	0.0044	0.0037	0.0947	0.0075	0.0061	0.006	0.0048	0.1363	0.0798	0.0058	0.0047	0.0064	0.0297	0.0053	0.0073	0.1887
10	rs7094634	131538728	1.04	0.69615671060944	1.6	0.508176723760061	0.0480695469793259	0.267069877555314	0.132	0.0704	0.0062	0.0042	0.0046	0.0039	0.004	0.014	0.1603	0.004	0.0043	0.0037	0.095	0.0074	0.006	0.0058	0.0049	0.1369	0.0807	0.0058	0.0046	0.0064	0.0292	0.0054	0.0073	0.1895
10	rs4751117	131540611	1.04	0.69615671060944	1.59	0.542287549749139	0.0277250265208114	0.261579556420856	0.1309	0.07	0.0061	0.0044	0.0048	0.0039	0.004	0.0141	0.1597	0.0039	0.0043	0.0039	0.0949	0.0075	0.0061	0.0059	0.0052	0.137	0.0818	0.0058	0.0045	0.0061	0.0289	0.0056	0.0074	0.1899
10	rs78985685	131548030	1.04	0.69615671060944	1.59	0.542287549749139	0.0256442796868567	0.255558940540181	0.1307	0.0699	0.0061	0.0043	0.0048	0.0039	0.0039	0.0141	0.1594	0.0039	0.0044	0.0039	0.0951	0.0074	0.0061	0.0058	0.0052	0.137	0.0821	0.0058	0.0045	0.0061	0.0289	0.0056	0.0074	0.19
10	rs60282775	131549553	1.04	0.69615671060944	1.59	0.542287549749139	0.0255514925663151	0.259529890680576	0.1306	0.0699	0.0061	0.0043	0.0048	0.0039	0.0039	0.0141	0.1594	0.0039	0.0044	0.0039	0.0951	0.0074	0.0061	0.0058	0.0052	0.137	0.0821	0.0058	0.0045	0.0061	0.0289	0.0056	0.0074	0.19
10	rs117360361	131559720	1.03	0.752927598544599	1.59	0.542287549749139	0.017729456004951	0.214587631989389	0.1303	0.0698	0.0058	0.0044	0.005	0.0039	0.0039	0.0142	0.1585	0.004	0.0044	0.0038	0.0954	0.0074	0.0061	0.0057	0.0051	0.1371	0.0828	0.006	0.0045	0.006	0.0287	0.0057	0.0073	0.1905
10	rs2296675	131564998	1.03	0.752927598544599	1.59	0.542287549749139	0.0164371492113173	0.198741025907447	0.1302	0.0698	0.0058	0.0045	0.0051	0.0038	0.0039	0.0142	0.158	0.004	0.0044	0.0037	0.0956	0.0074	0.0061	0.0056	0.005	0.1372	0.0832	0.0061	0.0046	0.0059	0.0286	0.0058	0.0073	0.1906
10	rs2308321	131565064	1.03	0.752927598544599	1.59	0.542287549749139	0.0166777914484704	0.203978145198767	0.1301	0.0698	0.0058	0.0045	0.0051	0.0039	0.0039	0.0142	0.158	0.004	0.0044	0.0037	0.0956	0.0074	0.0061	0.0056	0.005	0.1372	0.0831	0.0061	0.0046	0.0059	0.0286	0.0058	0.0073	0.1906
10	rs3750825	131567188	1.03	0.752927598544599	1.59	0.542287549749139	0.0175718349916092	0.206085717253098	0.1299	0.0698	0.0057	0.0045	0.0052	0.0039	0.0039	0.0142	0.1579	0.0041	0.0044	0.0037	0.0955	0.0072	0.006	0.0057	0.005	0.1373	0.0832	0.0061	0.0045	0.0059	0.0286	0.0058	0.0073	0.1908
10	rs118041361	131567981	1.03	0.752927598544599	1.6	0.508176723760061	0.0184760059737217	0.211492539641594	0.1299	0.0698	0.0057	0.0045	0.0052	0.0039	0.0039	0.0142	0.1578	0.004	0.0044	0.0037	0.0956	0.0072	0.006	0.0056	0.005	0.1373	0.0833	0.0061	0.0045	0.0058	0.0286	0.006	0.0073	0.1908
10	rs1547177	131574729	1.03	0.752927598544599	1.6	0.508176723760061	0.0215555904950451	0.18912286330841	0.1294	0.0697	0.0057	0.0045	0.0052	0.0039	0.004	0.0143	0.1566	0.004	0.0045	0.0037	0.0957	0.0073	0.0059	0.0055	0.0054	0.1377	0.0835	0.0061	0.0043	0.0059	0.0286	0.0063	0.0075	0.1909
10	rs114038314	131575758	1.03	0.752927598544599	1.6	0.508176723760061	0.0253973798783102	0.194687968510382	0.1294	0.0697	0.0057	0.0045	0.0053	0.0039	0.004	0.0143	0.1566	0.004	0.0046	0.0037	0.0957	0.0073	0.0059	0.0057	0.0054	0.1377	0.0835	0.0061	0.0043	0.0059	0.0286	0.0063	0.0075	0.1907
10	rs7095450	131575932	1.03	0.752927598544599	1.59	0.542287549749139	0.0250911463116695	0.194687968510382	0.1295	0.0697	0.0057	0.0045	0.0053	0.0039	0.004	0.0143	0.1566	0.004	0.0046	0.0037	0.0956	0.0073	0.0059	0.0057	0.0054	0.1378	0.0836	0.0061	0.0043	0.0059	0.0286	0.0063	0.0075	0.1905
10	rs76658656	131576272	1.03	0.752927598544599	1.59	0.542287549749139	0.024969394474402	0.19499874107946	0.1295	0.0697	0.0057	0.0045	0.0053	0.0039	0.004	0.0143	0.1566	0.004	0.0046	0.0037	0.0956	0.0074	0.0059	0.0057	0.0054	0.1378	0.0836	0.0061	0.0043	0.0059	0.0287	0.0063	0.0075	0.1905
10	rs10764911	131580204	1.03	0.752927598544599	1.58	0.577869115575703	0.0172829437400385	0.133208609778231	0.1286	0.0693	0.0054	0.0045	0.0055	0.0038	0.004	0.0143	0.1564	0.0042	0.0047	0.0036	0.0957	0.0076	0.0058	0.0055	0.0053	0.1385	0.0843	0.0063	0.0044	0.0059	0.029	0.0061	0.0076	0.1898
10	rs11595819	131581168	1.04	0.69615671060944	1.59	0.542287549749139	0.0154071291446785	0.157308779897678	0.128	0.0693	0.0053	0.0045	0.0056	0.0039	0.0041	0.0143	0.1565	0.0043	0.0048	0.0037	0.0952	0.0077	0.0061	0.0055	0.0053	0.1384	0.0841	0.0063	0.0045	0.0059	0.0292	0.0062	0.0076	0.1898
10	rs7092974	131582175	1.04	0.69615671060944	1.59	0.542287549749139	0.011073766497746	0.133389780436249	0.1273	0.0693	0.0052	0.0044	0.0057	0.004	0.0041	0.0142	0.1567	0.0045	0.0048	0.0037	0.0947	0.0078	0.0065	0.0055	0.0053	0.1383	0.084	0.0063	0.0045	0.006	0.0294	0.0062	0.0076	0.1899
10	rs4750773	131583388	1.04	0.69615671060944	1.59	0.542287549749139	0.00801234958733776	0.131582166510464	0.1271	0.0694	0.0051	0.0044	0.0058	0.0041	0.0041	0.0142	0.1569	0.0045	0.0048	0.0038	0.0947	0.0078	0.0064	0.0055	0.0052	0.1384	0.0841	0.0063	0.0045	0.006	0.0295	0.0062	0.0076	0.1896
10	rs41306646	131584220	1.04	0.69615671060944	1.59	0.542287549749139	0.0110403493717272	0.175753492053832	0.127	0.0693	0.0051	0.0044	0.0056	0.0041	0.0041	0.0141	0.1569	0.0045	0.0047	0.0038	0.0947	0.0078	0.0064	0.0055	0.0051	0.1385	0.084	0.0063	0.0045	0.006	0.0295	0.0062	0.0076	0.19
10	rs61874460	131588141	1.04	0.69615671060944	1.59	0.542287549749139	0.0117058059289632	0.179869976297521	0.1269	0.0693	0.0051	0.0043	0.0056	0.0041	0.0041	0.0141	0.1569	0.0046	0.0047	0.0038	0.0947	0.0078	0.0064	0.0055	0.0051	0.1385	0.084	0.0063	0.0045	0.006	0.0295	0.0062	0.0076	0.1902
10	rs77915087	131589244	1.04	0.69615671060944	1.61	0.475515229965307	0.0122018022938123	0.187177849683327	0.1269	0.0693	0.0051	0.0043	0.0056	0.0041	0.0041	0.014	0.1569	0.0046	0.0047	0.0038	0.0947	0.0078	0.0064	0.0055	0.0051	0.1385	0.084	0.0063	0.0045	0.006	0.0295	0.0062	0.0076	0.1903
10	rs913112	131589879	1.04	0.69615671060944	1.61	0.475515229965307	0.0123221794071492	0.192104727748342	0.1269	0.0692	0.0051	0.0043	0.0055	0.0041	0.0041	0.014	0.1569	0.0046	0.0047	0.0038	0.0947	0.0078	0.0064	0.0056	0.0051	0.1385	0.0839	0.0063	0.0045	0.006	0.0296	0.0062	0.0076	0.1904
10	rs60406779	131592566	1.04	0.69615671060944	1.61	0.475515229965307	0.0154499638042301	0.237765735486147	0.1265	0.0692	0.0051	0.0043	0.0056	0.0042	0.0041	0.0139	0.1568	0.0046	0.0047	0.0039	0.0947	0.0079	0.0063	0.0056	0.005	0.1386	0.0833	0.0061	0.0045	0.0061	0.0296	0.0062	0.0076	0.1913
10	rs58729865	131596620	1.05	0.642211085129376	1.61	0.475515229965307	0.0308187525094314	0.558455016926665	0.1265	0.0695	0.0051	0.0044	0.0058	0.0044	0.0042	0.0138	0.1563	0.0047	0.0046	0.004	0.0938	0.008	0.0063	0.0056	0.005	0.1382	0.0836	0.0061	0.0044	0.0061	0.0297	0.0064	0.0075	0.1914
10	rs73379871	131597440	1.05	0.642211085129376	1.61	0.475515229965307	0.0475759169385664	0.890597644269689	0.1267	0.0694	0.0051	0.0044	0.0058	0.0044	0.0042	0.0138	0.1563	0.0047	0.0046	0.004	0.0937	0.0079	0.0063	0.0056	0.005	0.1382	0.0837	0.0061	0.0044	0.0061	0.0297	0.0064	0.0075	0.1912
10	rs11016942	131597962	1.05	0.642211085129376	1.61	0.475515229965307	0.105678227782107	1.39907289117754	0.1266	0.0694	0.0051	0.0044	0.0058	0.0044	0.0042	0.0138	0.1563	0.0048	0.0046	0.004	0.0937	0.0079	0.0063	0.0056	0.005	0.1381	0.0837	0.0061	0.0044	0.0061	0.0297	0.0064	0.0074	0.1912
10	rs56243444	131599857	1.07	0.542615033110665	1.61	0.475515229965307	0.107689441562236	2.1737461956534	0.1257	0.0656	0.0049	0.0052	0.0071	0.0062	0.006	0.0143	0.158	0.0062	0.0053	0.0059	0.091	0.0091	0.0071	0.0066	0.006	0.1336	0.0855	0.0059	0.0037	0.0062	0.0299	0.0073	0.0083	0.1836
10	rs11016948	131601154	1.07	0.542615033110665	1.61	0.475515229965307	0.135900780377898	2.2129453433554	0.1255	0.0649	0.0049	0.0054	0.0074	0.0065	0.0063	0.0144	0.1581	0.0065	0.0054	0.0062	0.0906	0.0095	0.0072	0.0068	0.0062	0.1327	0.0859	0.0059	0.0036	0.0062	0.0299	0.0074	0.0084	0.1822
10	rs34334099	131605401	1.07	0.542615033110665	1.61	0.475515229965307	0.0928187439580642	2.12397283419738	0.1254	0.0649	0.0049	0.0054	0.0075	0.0066	0.0064	0.0143	0.158	0.0066	0.0055	0.0062	0.0906	0.0095	0.0072	0.0068	0.0062	0.1327	0.086	0.006	0.0036	0.0062	0.0299	0.0074	0.0084	0.1819
10	rs7923386	131605476	1.07	0.542615033110665	1.61	0.475515229965307	0.0919365449113734	2.1163844520025	0.1254	0.0649	0.0049	0.0054	0.0075	0.0066	0.0064	0.0143	0.158	0.0066	0.0055	0.0062	0.0906	0.0095	0.0072	0.0068	0.0062	0.1327	0.086	0.006	0.0036	0.0062	0.0299	0.0074	0.0084	0.1819
10	rs7916337	131605924	1.07	0.542615033110665	1.61	0.475515229965307	0.0903329803079471	2.1712086508579	0.1254	0.065	0.0049	0.0054	0.0074	0.0066	0.0064	0.0143	0.1581	0.0065	0.0054	0.0062	0.0906	0.0095	0.0072	0.0068	0.0062	0.1327	0.086	0.006	0.0036	0.0062	0.0298	0.0074	0.0084	0.182
10	rs79764202	131606488	1.07	0.542615033110665	1.61	0.475515229965307	0.102247752326598	2.23912799575117	0.1254	0.0649	0.0049	0.0054	0.0074	0.0066	0.0064	0.0144	0.158	0.0065	0.0054	0.0062	0.0907	0.0095	0.0072	0.0068	0.0062	0.1327	0.0861	0.006	0.0036	0.0062	0.0298	0.0074	0.0084	0.182
10	rs59776848	131617132	1.07	0.542615033110665	1.61	0.475515229965307	0.138024735310606	2.54844914391947	0.1252	0.0647	0.0048	0.0054	0.0075	0.0066	0.0064	0.0144	0.1581	0.0065	0.0055	0.0063	0.0905	0.0095	0.0071	0.0068	0.0063	0.1328	0.0861	0.006	0.0036	0.0062	0.0298	0.0074	0.0084	0.1822
10	rs74393260	131618620	1.07	0.542615033110665	1.61	0.475515229965307	0.150093592250802	2.67415824899429	0.1252	0.0647	0.0048	0.0054	0.0075	0.0066	0.0064	0.0144	0.1581	0.0065	0.0055	0.0064	0.0905	0.0095	0.007	0.0068	0.0063	0.1328	0.0861	0.006	0.0036	0.0062	0.0298	0.0074	0.0084	0.1822
10	rs11016968	131619639	1.07	0.542615033110665	1.61	0.475515229965307	0.155730033624531	2.72813937844075	0.1252	0.0647	0.0048	0.0054	0.0075	0.0066	0.0064	0.0144	0.1581	0.0065	0.0055	0.0064	0.0905	0.0095	0.007	0.0068	0.0063	0.1328	0.0861	0.006	0.0036	0.0062	0.0298	0.0074	0.0084	0.1822
10	rs10829646	131625613	1.07	0.542615033110665	1.61	0.475515229965307	0.305415198652536	3.9081082539541	0.1252	0.0649	0.0048	0.0053	0.0075	0.0066	0.0064	0.0143	0.1578	0.0066	0.0056	0.0066	0.0906	0.0096	0.0069	0.0069	0.0064	0.1328	0.0862	0.006	0.0036	0.0061	0.0298	0.0074	0.0084	0.1816
10	rs112252202	131629961	1.07	0.542615033110665	1.61	0.475515229965307	0.411588343858788	4.03026408947363	0.1249	0.0659	0.0046	0.0057	0.0075	0.0068	0.0068	0.0143	0.1564	0.0066	0.0057	0.0071	0.091	0.0097	0.007	0.007	0.0067	0.133	0.0864	0.0062	0.0036	0.006	0.0298	0.0076	0.0084	0.179
10	rs11016972	131630455	1.07	0.542615033110665	1.61	0.475515229965307	0.381937733728783	3.88221110365612	0.1248	0.0663	0.0046	0.0059	0.0075	0.0069	0.0069	0.0143	0.1559	0.0066	0.0057	0.0073	0.0911	0.0098	0.007	0.0073	0.0068	0.1331	0.0865	0.0063	0.0036	0.006	0.0297	0.0078	0.0085	0.1779
10	rs11813742	131631256	1.06	0.591046266007479	1.61	0.475515229965307	0.430486070899598	4.06090381332863	0.1243	0.0669	0.0045	0.006	0.0074	0.007	0.007	0.0145	0.1536	0.0063	0.0058	0.0077	0.0918	0.01	0.0069	0.0071	0.0067	0.1341	0.0867	0.0065	0.0036	0.0059	0.0299	0.0078	0.0086	0.1773
10	rs7069546	131631782	1.06	0.591046266007479	1.62	0.444280725791627	0.617388835043659	4.76220228196739	0.1245	0.0669	0.0045	0.006	0.0074	0.0069	0.007	0.0145	0.1537	0.0063	0.0059	0.0078	0.0917	0.0103	0.0068	0.007	0.0066	0.1344	0.0868	0.0066	0.0036	0.0058	0.0297	0.0076	0.0086	0.177
10	rs72837142	131632249	1.07	0.542615033110665	1.64	0.38599849551783	0.868535785803619	5.03707596436413	0.1245	0.067	0.0046	0.006	0.0074	0.0069	0.0071	0.0144	0.1538	0.0062	0.006	0.0079	0.0912	0.0104	0.0068	0.007	0.0066	0.1346	0.0868	0.0066	0.0037	0.0058	0.0298	0.0077	0.0086	0.1763
10	rs11016973	131632731	1.06	0.591046266007479	1.64	0.38599849551783	0.724088937896441	4.83577697925874	0.1245	0.0671	0.0047	0.0061	0.0074	0.0069	0.0072	0.0144	0.1538	0.0062	0.0061	0.008	0.0904	0.0104	0.0067	0.007	0.0067	0.1348	0.0868	0.0067	0.0038	0.0059	0.03	0.0077	0.0086	0.1755
10	rs8217	131633720	1.07	0.542615033110665	1.64	0.38599849551783	0.80082426063318	5.19602897678909	0.1248	0.0673	0.0047	0.006	0.0075	0.0067	0.0071	0.0144	0.1541	0.0062	0.0062	0.008	0.0905	0.0104	0.0067	0.0069	0.0067	0.1354	0.0869	0.0068	0.0039	0.0061	0.0299	0.0076	0.0084	0.1745
10	rs41282886	131635864	1.07	0.542615033110665	1.64	0.38599849551783	0.822289610772761	4.67163730545952	0.1251	0.0671	0.0048	0.006	0.0075	0.0066	0.0073	0.015	0.1544	0.006	0.0066	0.0079	0.09	0.0104	0.0073	0.0069	0.0071	0.1361	0.0864	0.0069	0.0042	0.0061	0.0298	0.0078	0.0085	0.1714
10	rs77498853	131637636	1.06	0.591046266007479	1.64	0.38599849551783	0.72940917774912	4.43949976995733	0.1254	0.067	0.005	0.006	0.0075	0.0067	0.0074	0.0149	0.1546	0.006	0.007	0.0077	0.0898	0.0105	0.0079	0.0069	0.0076	0.1366	0.0861	0.007	0.0044	0.0062	0.0296	0.008	0.0086	0.169
10	rs72837146	131642783	1.05	0.642211085129376	1.64	0.38599849551783	0.81125120767141	3.87409732344679	0.1258	0.0668	0.0052	0.0059	0.0076	0.0068	0.0077	0.0149	0.155	0.0059	0.0075	0.0076	0.0896	0.0107	0.0086	0.0068	0.0083	0.1373	0.0855	0.0072	0.0046	0.0064	0.0294	0.0082	0.0088	0.1654
10	rs58436598	131643908	1.05	0.642211085129376	1.64	0.38599849551783	0.907257970523867	3.76933931881495	0.1259	0.0668	0.0052	0.0059	0.0076	0.0068	0.0077	0.0149	0.1551	0.0059	0.0075	0.0075	0.0895	0.0107	0.0086	0.0068	0.0083	0.1373	0.0855	0.0073	0.0046	0.0064	0.0294	0.0082	0.0088	0.165
10	rs117228584	131650858	1.04	0.69615671060944	1.63	0.414449909043039	1.3107421253127	3.63411654148459	0.1266	0.0665	0.0055	0.0058	0.0076	0.0069	0.008	0.015	0.1557	0.0057	0.0079	0.0073	0.0894	0.0111	0.0088	0.0066	0.0083	0.1375	0.0854	0.0074	0.005	0.0066	0.0295	0.0083	0.0089	0.162
10	rs35192179	131652258	1.03	0.752927598544599	1.63	0.414449909043039	1.29150892088371	3.31999453324862	0.1266	0.0665	0.0055	0.0058	0.0076	0.0069	0.008	0.015	0.1557	0.0057	0.0079	0.0073	0.0893	0.0112	0.0088	0.0066	0.0084	0.1375	0.0854	0.0074	0.005	0.0066	0.0295	0.0084	0.0089	0.1616
10	rs7100525	131652507	1.03	0.752927598544599	1.63	0.414449909043039	1.26013412135883	3.33122545347128	0.1266	0.0665	0.0055	0.0058	0.0076	0.0069	0.008	0.015	0.1557	0.0058	0.0079	0.0073	0.0893	0.0112	0.0088	0.0066	0.0084	0.1375	0.0854	0.0074	0.005	0.0066	0.0295	0.0084	0.0089	0.1616
10	rs76456153	131653736	1.03	0.752927598544599	1.63	0.414449909043039	1.09236090290066	2.94562706465239	0.1267	0.0665	0.0055	0.0058	0.0075	0.0069	0.008	0.015	0.1558	0.0058	0.008	0.0072	0.0893	0.0114	0.0088	0.0066	0.0084	0.1375	0.0854	0.0074	0.0051	0.0067	0.0296	0.0084	0.0089	0.1613
10	rs10829654	131658530	1.02	0.812565575704939	1.63	0.414449909043039	1.02240125683809	2.71081475000772	0.1274	0.0672	0.0056	0.0059	0.0076	0.0069	0.0082	0.015	0.1558	0.0057	0.0081	0.0072	0.0888	0.0115	0.0089	0.0067	0.0084	0.1366	0.0849	0.0075	0.0051	0.0068	0.0296	0.0085	0.0087	0.1609
10	rs74664371	131660152	1.02	0.812565575704939	1.62	0.444280725791627	0.923144152468693	2.49139665037301	0.128	0.0673	0.0057	0.0059	0.0077	0.0069	0.0082	0.0152	0.1557	0.0056	0.0082	0.0073	0.0888	0.0115	0.009	0.0068	0.0084	0.1365	0.0845	0.0075	0.0051	0.0067	0.0296	0.0086	0.0087	0.1604
10	rs117425756	131660253	1.02	0.812565575704939	1.63	0.414449909043039	0.944252656202573	2.4858658356335	0.128	0.0673	0.0057	0.0058	0.0077	0.0069	0.0082	0.0152	0.1556	0.0056	0.0082	0.0073	0.0888	0.0115	0.009	0.0068	0.0084	0.1365	0.0845	0.0075	0.0051	0.0068	0.0295	0.0086	0.0087	0.1604
10	rs10734091	131660498	1.02	0.812565575704939	1.62	0.444280725791627	0.889033760122188	2.39427398260958	0.1281	0.0675	0.0057	0.0058	0.0077	0.0069	0.0083	0.0153	0.1555	0.0056	0.0082	0.0074	0.0887	0.0115	0.009	0.0068	0.0084	0.1366	0.0844	0.0075	0.0051	0.0068	0.0295	0.0086	0.0087	0.1603
10	rs68179623	131662966	1.02	0.812565575704939	1.64	0.38599849551783	0.72723404240652	1.87163945186917	0.1283	0.0677	0.0059	0.0057	0.0077	0.007	0.0083	0.0156	0.1554	0.0056	0.0083	0.0073	0.0883	0.0114	0.0089	0.007	0.0082	0.1371	0.0834	0.0074	0.0051	0.0069	0.0299	0.0086	0.0086	0.1604
10	rs12769824	131663327	1.02	0.812565575704939	1.64	0.38599849551783	0.859812898113846	2.07093012204957	0.1282	0.0676	0.0059	0.0057	0.0077	0.0071	0.0084	0.0156	0.1552	0.0056	0.0083	0.0073	0.0884	0.0114	0.0089	0.0071	0.0083	0.137	0.0832	0.0074	0.0051	0.0069	0.03	0.0086	0.0086	0.1602
10	rs4751140	131664108	1.02	0.812565575704939	1.64	0.38599849551783	0.845197898088321	1.83031776437133	0.1284	0.0674	0.0059	0.0056	0.0079	0.0071	0.0084	0.0157	0.1551	0.0056	0.0085	0.0072	0.0884	0.0114	0.009	0.007	0.0082	0.1371	0.0828	0.0074	0.0051	0.0069	0.0304	0.0086	0.0088	0.16
10	rs11016982	131664327	1.01	0.875109975033704	1.64	0.38599849551783	0.885358621825135	1.78824665113843	0.1284	0.0674	0.0059	0.0056	0.0079	0.0072	0.0084	0.0157	0.1551	0.0056	0.0084	0.0072	0.0884	0.0114	0.0089	0.007	0.0082	0.1371	0.0828	0.0074	0.0051	0.0069	0.0304	0.0086	0.0088	0.16
10	rs72837149	131668814	0.99	1.00906370779823	1.65	0.358901199458623	0.986291812314477	1.57977560104792	0.1299	0.0665	0.0062	0.0051	0.0085	0.0068	0.0085	0.0159	0.1558	0.0055	0.0083	0.0068	0.0882	0.0111	0.0085	0.0059	0.0074	0.1382	0.0815	0.0073	0.0052	0.0071	0.0318	0.0086	0.0092	0.1599
10	rs11016986	131668842	0.99	1.00906370779823	1.65	0.358901199458623	0.97981451839464	1.56817585904374	0.1299	0.0665	0.0062	0.0051	0.0085	0.0068	0.0085	0.0159	0.1558	0.0055	0.0083	0.0068	0.0882	0.0111	0.0085	0.0059	0.0074	0.1382	0.0815	0.0073	0.0052	0.0071	0.0318	0.0086	0.0092	0.1599
10	rs11016987	131668978	0.99	1.00906370779823	1.61	0.475515229965307	0.887399573977783	1.38769683849263	0.1299	0.0664	0.0062	0.0051	0.0085	0.0068	0.0085	0.0159	0.1559	0.0055	0.0083	0.0068	0.0882	0.0111	0.0085	0.0059	0.0074	0.1383	0.0815	0.0073	0.0052	0.0071	0.0319	0.0086	0.0092	0.1599
10	rs17421167	131672201	0.98	1.080540436168	1.61	0.475515229965307	0.677278247694614	1.10952859154764	0.1303	0.0662	0.0063	0.0052	0.0086	0.0067	0.0084	0.016	0.1562	0.0056	0.0083	0.0068	0.0883	0.011	0.0083	0.0056	0.0072	0.1386	0.0812	0.0073	0.0053	0.0072	0.032	0.0087	0.0096	0.1596
10	rs7074160	131672269	0.98	1.080540436168	1.61	0.475515229965307	0.67090166973504	1.08428854862754	0.1303	0.0662	0.0063	0.0052	0.0086	0.0067	0.0084	0.016	0.1562	0.0056	0.0083	0.0068	0.0883	0.011	0.0083	0.0056	0.0072	0.1386	0.0812	0.0073	0.0053	0.0072	0.0321	0.0087	0.0096	0.1596
10	rs59993878	131674770	0.98	1.080540436168	1.61	0.475515229965307	0.584521965403788	0.970106725227723	0.1304	0.0663	0.0063	0.0052	0.0086	0.0067	0.0083	0.0161	0.1561	0.0057	0.0083	0.0068	0.0882	0.0109	0.008	0.0056	0.0071	0.1391	0.0811	0.0072	0.0053	0.0072	0.032	0.0087	0.0097	0.1597
10	rs7076708	131675252	0.98	1.080540436168	1.61	0.475515229965307	0.570010837567319	0.923403912021053	0.1304	0.0663	0.0062	0.0051	0.0086	0.0067	0.0083	0.0161	0.1561	0.0058	0.0083	0.0068	0.0882	0.0109	0.0079	0.0056	0.0071	0.1392	0.0811	0.0072	0.0053	0.0072	0.032	0.0087	0.0097	0.1598
10	rs10829656	131678286	0.98	1.080540436168	1.61	0.475515229965307	0.570883422145775	0.893413609974859	0.1305	0.0663	0.0061	0.0051	0.0086	0.0066	0.0083	0.0162	0.156	0.0059	0.0082	0.0067	0.0881	0.0109	0.0078	0.0056	0.0071	0.1395	0.0811	0.0072	0.0053	0.0072	0.032	0.0087	0.0098	0.1597
10	rs76026726	131680012	0.98	1.080540436168	1.6	0.508176723760061	0.62640042179826	0.91396145138954	0.1306	0.0663	0.0061	0.005	0.0086	0.0066	0.0082	0.0161	0.1559	0.0059	0.0083	0.0066	0.0878	0.011	0.0078	0.0056	0.0071	0.1402	0.0812	0.0073	0.0052	0.0071	0.0319	0.0087	0.0098	0.1596
10	rs61874503	131681253	0.98	1.080540436168	1.6	0.508176723760061	0.656367457987586	0.863781478615467	0.1309	0.0665	0.006	0.0048	0.0087	0.0065	0.0079	0.0161	0.1557	0.0058	0.0083	0.0063	0.0872	0.0113	0.0076	0.0056	0.0071	0.1416	0.0812	0.0074	0.0051	0.0069	0.0318	0.0088	0.0099	0.1595
10	rs11017001	131683760	0.96	1.23264710971586	1.6	0.508176723760061	0.866109019295168	0.878104177497773	0.1319	0.0666	0.0058	0.0042	0.0091	0.0064	0.0072	0.016	0.1552	0.0057	0.0084	0.0056	0.0859	0.0119	0.0074	0.0055	0.007	0.145	0.0808	0.0075	0.0049	0.0065	0.0318	0.0089	0.0102	0.1592
10	rs11599715	131684717	0.95	1.31333295668949	1.6	0.508176723760061	0.84864127340165	0.857569356312816	0.1321	0.0667	0.0055	0.0042	0.0089	0.0069	0.007	0.0161	0.1553	0.0057	0.0085	0.0052	0.0849	0.0118	0.0074	0.0054	0.0071	0.1459	0.0818	0.0075	0.0052	0.0064	0.0317	0.0088	0.0107	0.1586
10	rs11815777	131684856	0.95	1.31333295668949	1.6	0.508176723760061	0.825930488566841	0.74635115794737	0.1322	0.0667	0.0055	0.0041	0.0088	0.0069	0.007	0.0161	0.1553	0.0057	0.0085	0.0052	0.0848	0.0118	0.0074	0.0054	0.0071	0.1459	0.0819	0.0075	0.0053	0.0064	0.0316	0.0088	0.0107	0.1585
10	rs117693921	131685524	0.95	1.31333295668949	1.6	0.508176723760061	0.704088721382552	0.709490064949739	0.1328	0.0665	0.0055	0.0041	0.0087	0.0072	0.0069	0.0162	0.1559	0.0058	0.0083	0.0052	0.0843	0.0118	0.0074	0.0054	0.0071	0.1458	0.0818	0.0076	0.0054	0.0064	0.0316	0.0087	0.0109	0.1581
10	rs9971199	131686381	0.95	1.31333295668949	1.6	0.508176723760061	0.664696271688318	0.690772419754148	0.1328	0.0664	0.0055	0.0041	0.0087	0.0073	0.0069	0.0162	0.156	0.0058	0.0082	0.0053	0.0842	0.0118	0.0073	0.0054	0.0071	0.1457	0.0818	0.0076	0.0055	0.0065	0.0316	0.0087	0.0109	0.158
10	rs944963	131688008	0.95	1.31333295668949	1.6	0.508176723760061	0.615788409560797	0.710980379486175	0.1327	0.0665	0.0055	0.0041	0.0087	0.0074	0.0068	0.0164	0.1558	0.0059	0.0082	0.0053	0.0842	0.0119	0.0073	0.0054	0.0071	0.1459	0.0818	0.0077	0.0055	0.0065	0.0314	0.0086	0.011	0.1578
10	rs4751142	131692240	0.95	1.31333295668949	1.6	0.508176723760061	0.472233772485087	0.685593138620418	0.1328	0.0663	0.0055	0.0042	0.0086	0.0076	0.0067	0.0164	0.1558	0.006	0.0079	0.0054	0.0842	0.012	0.0074	0.0051	0.007	0.1461	0.0815	0.0078	0.0055	0.0067	0.0314	0.0085	0.0111	0.1578
10	rs6482764	131694085	0.95	1.31333295668949	1.6	0.508176723760061	0.431131077024719	0.734318678528844	0.1327	0.0661	0.0056	0.0043	0.0087	0.0077	0.0067	0.0165	0.1558	0.0061	0.0079	0.0054	0.0842	0.012	0.0074	0.0051	0.007	0.1461	0.0814	0.0078	0.0056	0.0067	0.0313	0.0084	0.0112	0.1578
10	rs12767902	131694395	0.95	1.31333295668949	1.6	0.508176723760061	0.354738966308829	0.745447236799092	0.1328	0.0661	0.0056	0.0043	0.0088	0.0075	0.0066	0.0166	0.1558	0.0062	0.0078	0.0054	0.084	0.012	0.0073	0.0051	0.007	0.146	0.0816	0.0078	0.0056	0.0067	0.0312	0.0084	0.0113	0.1579
10	rs11818401	131694909	0.95	1.31333295668949	1.59	0.542287549749139	0.293111590801595	0.76963297413011	0.133	0.0663	0.0056	0.0044	0.009	0.0075	0.0066	0.0162	0.1558	0.0064	0.0077	0.0055	0.0836	0.012	0.0073	0.0052	0.007	0.1457	0.0821	0.0077	0.0057	0.0066	0.031	0.0083	0.0113	0.1581
10	rs78134528	131697355	0.95	1.31333295668949	1.59	0.542287549749139	0.157794673368823	0.790168461820395	0.1332	0.0666	0.0055	0.0043	0.009	0.0071	0.0062	0.0162	0.1569	0.0069	0.0074	0.0052	0.083	0.0116	0.0069	0.0052	0.0067	0.1458	0.0825	0.0078	0.0059	0.0066	0.031	0.0077	0.0112	0.1587
10	rs117405975	131698562	0.95	1.31333295668949	1.56	0.653525583231	0.133581103887862	0.772364307599014	0.1333	0.0667	0.0056	0.0043	0.0091	0.0069	0.0061	0.0162	0.1572	0.007	0.0072	0.0052	0.0828	0.0115	0.0069	0.0052	0.0066	0.1458	0.0826	0.0079	0.006	0.0066	0.031	0.0076	0.0112	0.1588
10	rs944962	131699296	0.95	1.31333295668949	1.56	0.653525583231	0.116875898650772	0.774034482420161	0.1333	0.0667	0.0055	0.0043	0.0091	0.0069	0.0061	0.0162	0.1573	0.0071	0.0073	0.0053	0.0827	0.0115	0.0068	0.0052	0.0066	0.1457	0.0827	0.0079	0.0061	0.0066	0.031	0.0075	0.0112	0.1588
10	rs12771404	131699611	0.95	1.31333295668949	1.56	0.653525583231	0.117102986209897	0.787423707813544	0.1332	0.0667	0.0055	0.0043	0.0091	0.0069	0.0061	0.0162	0.1573	0.0071	0.0073	0.0053	0.0826	0.0115	0.0068	0.0052	0.0066	0.1457	0.0826	0.0079	0.0061	0.0066	0.031	0.0075	0.0113	0.1588
10	rs11592828	131701364	0.94	1.39714162152937	1.56	0.653525583231	0.0957226888639199	0.823724156093798	0.1326	0.0668	0.0056	0.0044	0.0092	0.0071	0.006	0.0162	0.1575	0.0072	0.0072	0.0055	0.0824	0.0116	0.0068	0.0052	0.0066	0.1456	0.0826	0.0081	0.0062	0.0067	0.0311	0.0074	0.0114	0.1585
10	rs4751144	131702075	0.94	1.39714162152937	1.56	0.653525583231	0.0922055414352884	0.805147696282548	0.1326	0.0668	0.0056	0.0044	0.0092	0.007	0.006	0.0162	0.1577	0.0072	0.0072	0.0056	0.0824	0.0115	0.0068	0.0052	0.0066	0.1455	0.0826	0.0081	0.0062	0.0067	0.0311	0.0074	0.0114	0.1586
10	rs16909986	131702657	0.94	1.39714162152937	1.56	0.653525583231	0.0926222399815101	0.800096991335639	0.1326	0.0669	0.0057	0.0044	0.0093	0.007	0.006	0.0162	0.1575	0.0071	0.0072	0.0056	0.0822	0.0115	0.0069	0.0052	0.0066	0.1455	0.0826	0.0081	0.0062	0.0067	0.0311	0.0074	0.0114	0.1586
10	rs4751145	131704434	0.94	1.39714162152937	1.55	0.693638871087907	0.0973097241427134	0.809285094258294	0.1325	0.0669	0.0057	0.0044	0.0093	0.007	0.006	0.0162	0.1574	0.0071	0.0072	0.0056	0.0822	0.0115	0.0069	0.0052	0.0066	0.1457	0.0826	0.008	0.0062	0.0067	0.0311	0.0074	0.0114	0.1586
10	rs11597635	131711365	0.95	1.31333295668949	1.54	0.735299729443272	0.0871084143543358	0.783614943746558	0.1322	0.0669	0.0057	0.0045	0.0092	0.0068	0.006	0.0162	0.1579	0.0071	0.0072	0.0055	0.0821	0.0114	0.0069	0.0052	0.0067	0.1452	0.0828	0.0081	0.0061	0.0067	0.0311	0.0074	0.0114	0.1591
10	rs78806596	131714801	0.95	1.31333295668949	1.54	0.735299729443272	0.082581496352284	0.777073152886442	0.1321	0.067	0.0057	0.0046	0.0091	0.0067	0.0058	0.0162	0.1578	0.007	0.0071	0.0055	0.0824	0.0113	0.0069	0.0053	0.0068	0.1448	0.0831	0.0081	0.0062	0.0066	0.0308	0.0076	0.0114	0.1593
10	rs11017017	131718667	0.95	1.31333295668949	1.53	0.778525311864042	0.060394175559787	0.719637907087248	0.1319	0.067	0.0058	0.0049	0.009	0.0065	0.0057	0.0164	0.1574	0.007	0.0071	0.0057	0.0828	0.0111	0.0071	0.0053	0.0069	0.1439	0.0833	0.0081	0.0063	0.0068	0.0303	0.0077	0.0116	0.1594
10	rs12358750	131719081	0.95	1.31333295668949	1.53	0.778525311864042	0.0548916105324046	0.699374523086222	0.1319	0.0671	0.0058	0.0049	0.009	0.0065	0.0056	0.0164	0.1573	0.007	0.0071	0.0057	0.0828	0.0111	0.0071	0.0053	0.0069	0.1438	0.0834	0.0082	0.0064	0.0068	0.0303	0.0077	0.0117	0.1594
10	rs7095306	131722110	0.95	1.31333295668949	1.53	0.778525311864042	0.0529752050036465	0.674524528023974	0.1319	0.0671	0.0059	0.005	0.0089	0.0064	0.0055	0.0165	0.1571	0.007	0.0071	0.0058	0.083	0.011	0.0072	0.0052	0.0069	0.1432	0.083	0.0082	0.0065	0.0068	0.0301	0.0078	0.0119	0.1602
10	rs17330838	131726684	0.95	1.31333295668949	1.53	0.778525311864042	0.05708659506742	0.76190557925341	0.1324	0.0673	0.0058	0.0051	0.0089	0.0062	0.0053	0.0168	0.1566	0.007	0.0071	0.0057	0.0836	0.0112	0.0072	0.0051	0.0069	0.1422	0.0822	0.0081	0.0066	0.0066	0.0292	0.0077	0.0122	0.1619
10	rs10829661	131726740	0.95	1.31333295668949	1.53	0.778525311864042	0.0541784394729617	0.759938556805254	0.1324	0.0673	0.0058	0.0051	0.0089	0.0062	0.0053	0.0168	0.1566	0.007	0.0071	0.0057	0.0836	0.0112	0.0072	0.0051	0.0069	0.1422	0.0822	0.0081	0.0066	0.0066	0.0292	0.0077	0.0122	0.1619
10	rs4751149	131727813	0.95	1.31333295668949	1.53	0.778525311864042	0.0715257640171312	0.815576365182048	0.1323	0.0673	0.0058	0.0051	0.0089	0.0062	0.0052	0.0168	0.1566	0.007	0.0071	0.0057	0.0836	0.0112	0.0072	0.0051	0.0069	0.1424	0.0821	0.0081	0.0066	0.0066	0.0292	0.0077	0.0122	0.1619
10	rs60239754	131729472	0.95	1.31333295668949	1.53	0.778525311864042	0.092132129516863	0.848733118125955	0.1326	0.0674	0.0058	0.0051	0.0089	0.0063	0.0052	0.0169	0.1563	0.007	0.0072	0.0057	0.0837	0.0112	0.0071	0.0051	0.0069	0.1424	0.0821	0.008	0.0066	0.0066	0.0292	0.0077	0.0123	0.1619
10	rs72837184	131735205	0.96	1.23264710971586	1.53	0.778525311864042	0.145711718768406	0.895135364624207	0.1329	0.0673	0.0058	0.0052	0.0089	0.0062	0.0051	0.017	0.1559	0.007	0.0073	0.0056	0.0838	0.0111	0.007	0.005	0.0068	0.1427	0.0818	0.008	0.0066	0.0065	0.0292	0.0076	0.0124	0.1623
10	rs12247065	131736062	0.96	1.23264710971586	1.53	0.778525311864042	0.154720512664462	0.924664372045413	0.1329	0.0673	0.0058	0.0052	0.0089	0.0062	0.0051	0.017	0.1558	0.007	0.0073	0.0056	0.0838	0.0111	0.007	0.005	0.0068	0.1427	0.0818	0.008	0.0066	0.0065	0.0291	0.0076	0.0124	0.1623
10	rs75213193	131736122	0.96	1.23264710971586	1.54	0.735299729443272	0.156168695665484	0.920254266757335	0.1329	0.0673	0.0058	0.0052	0.0089	0.0062	0.0051	0.017	0.1558	0.007	0.0073	0.0056	0.0838	0.0111	0.007	0.005	0.0068	0.1428	0.0818	0.008	0.0066	0.0065	0.0291	0.0076	0.0124	0.1623
10	rs11593770	131737756	0.96	1.23264710971586	1.54	0.735299729443272	0.229378711311798	1.01452490948453	0.133	0.0672	0.0058	0.0052	0.0089	0.0061	0.0051	0.017	0.1557	0.007	0.0073	0.0056	0.0839	0.0111	0.007	0.0049	0.0068	0.1428	0.0817	0.008	0.0066	0.0065	0.0291	0.0076	0.0124	0.1625
10	rs60503300	131740996	0.97	1.15505862992724	1.54	0.735299729443272	0.272911236160379	0.831272104872195	0.1351	0.0673	0.0053	0.0057	0.0084	0.0056	0.0048	0.017	0.1523	0.0073	0.0073	0.0059	0.0857	0.0105	0.0066	0.0042	0.0062	0.1441	0.0799	0.0078	0.0065	0.0058	0.0278	0.0069	0.0125	0.1683
10	rs79921188	131741327	0.98	1.080540436168	1.54	0.735299729443272	0.450463249509642	1.0228756136585	0.1354	0.0669	0.0052	0.0059	0.0083	0.0055	0.0048	0.0171	0.1522	0.0073	0.0073	0.0061	0.0857	0.0104	0.0065	0.0041	0.006	0.1444	0.0798	0.0076	0.0065	0.0057	0.0276	0.0068	0.0126	0.1691
10	rs80037546	131742124	0.98	1.080540436168	1.55	0.693638871087907	0.689307287987309	0.862849071888912	0.1364	0.0659	0.0052	0.0062	0.008	0.0054	0.0047	0.0171	0.152	0.0073	0.0073	0.0067	0.0861	0.0102	0.0062	0.0037	0.0058	0.1452	0.0795	0.0073	0.0065	0.0054	0.0268	0.0066	0.0123	0.1711
10	rs117685144	131742893	0.98	1.080540436168	1.56	0.653525583231	1.07348199933612	0.819263819881452	0.1371	0.0653	0.0052	0.0065	0.008	0.0053	0.0047	0.0171	0.1518	0.0072	0.0072	0.007	0.0862	0.01	0.0062	0.0035	0.0056	0.1454	0.0793	0.0071	0.0064	0.0053	0.0263	0.0064	0.0123	0.1723
10	rs78665578	131742940	0.98	1.080540436168	1.56	0.653525583231	1.07436538455463	0.800861815796697	0.1371	0.0653	0.0052	0.0065	0.008	0.0053	0.0047	0.0171	0.1518	0.0072	0.0073	0.007	0.0862	0.01	0.0062	0.0034	0.0056	0.1454	0.0793	0.0071	0.0064	0.0053	0.0263	0.0064	0.0123	0.1723
10	rs117294484	131743852	0.97	1.15505862992724	1.6	0.508176723760061	2.04561745824713	1.08932794549736	0.1377	0.0654	0.0051	0.0067	0.0082	0.0052	0.0047	0.0171	0.1513	0.0072	0.0071	0.0074	0.0861	0.0098	0.006	0.0032	0.0054	0.146	0.0788	0.0067	0.0064	0.0051	0.0256	0.0062	0.0123	0.1736
10	rs10829663	131744131	0.97	1.15505862992724	1.6	0.508176723760061	1.56375503826467	0.768571353376169	0.1379	0.0656	0.0051	0.0068	0.0083	0.0051	0.0047	0.0171	0.1511	0.0072	0.0071	0.0075	0.0861	0.0098	0.0059	0.0031	0.0055	0.1462	0.0787	0.0067	0.0065	0.0051	0.0254	0.0062	0.0122	0.174
10	rs10829664	131745167	0.97	1.15505862992724	1.6	0.508176723760061	1.36094061025063	0.572444401878954	0.138	0.0655	0.0051	0.0068	0.0083	0.0051	0.0048	0.0171	0.1511	0.0072	0.007	0.0075	0.0861	0.0098	0.0059	0.0031	0.0054	0.146	0.0787	0.0067	0.0065	0.0051	0.0254	0.0061	0.0122	0.1744
10	rs556327	131747705	0.97	1.15505862992724	1.6	0.508176723760061	1.30282628857112	0.499940832275283	0.1382	0.0652	0.005	0.0068	0.0083	0.005	0.0048	0.017	0.151	0.0072	0.007	0.0074	0.0861	0.0098	0.006	0.003	0.0054	0.1462	0.0788	0.0067	0.0065	0.0051	0.0251	0.0061	0.0122	0.1752
10	rs7085903	131749614	0.97	1.15505862992724	1.6	0.508176723760061	1.32806736628604	0.535051028976016	0.1385	0.0651	0.005	0.0067	0.0083	0.005	0.0048	0.0169	0.1506	0.0071	0.0071	0.0074	0.0863	0.0097	0.006	0.003	0.0054	0.1464	0.0788	0.0067	0.0065	0.005	0.0251	0.0061	0.0122	0.1754
10	rs9804201	131759069	0.97	1.15505862992724	1.6	0.508176723760061	1.32260205772016	0.492554870984337	0.1388	0.0648	0.0049	0.0067	0.0082	0.0049	0.0047	0.017	0.1501	0.007	0.0073	0.0075	0.0869	0.0099	0.006	0.0029	0.0052	0.1462	0.0786	0.0067	0.0065	0.005	0.0253	0.0061	0.0122	0.1759
10	rs78885423	131760903	0.97	1.15505862992724	1.6	0.508176723760061	1.33171563882671	0.490780977802195	0.1388	0.0647	0.0049	0.0067	0.0082	0.0049	0.0047	0.017	0.15	0.007	0.0073	0.0075	0.087	0.0099	0.006	0.0029	0.0052	0.1461	0.0786	0.0067	0.0065	0.005	0.0253	0.0062	0.0122	0.176
10	rs7902823	131764257	0.97	1.15505862992724	1.6	0.508176723760061	1.31007382160524	0.47597270842021	0.1386	0.0647	0.0048	0.0067	0.0081	0.0049	0.0047	0.017	0.1498	0.0069	0.0073	0.0075	0.0872	0.0098	0.006	0.0029	0.0053	0.1462	0.0786	0.0067	0.0066	0.005	0.0254	0.0062	0.0123	0.1761
10	rs12264251	131770620	0.97	1.15505862992724	1.6	0.508176723760061	1.33450239051496	0.474079254663469	0.1385	0.0647	0.0047	0.0068	0.008	0.005	0.0047	0.017	0.1497	0.0069	0.0073	0.0074	0.0875	0.0098	0.0061	0.0028	0.0053	0.1461	0.0785	0.0067	0.0066	0.0048	0.0257	0.0061	0.0123	0.1763
10	rs10741205	131798192	0.97	1.15505862992724	1.6	0.508176723760061	1.23026755539276	0.377849367753773	0.1386	0.0645	0.0047	0.0067	0.0079	0.0049	0.0047	0.017	0.1493	0.0068	0.0074	0.0076	0.0877	0.0098	0.0061	0.0028	0.0053	0.146	0.0787	0.0067	0.0066	0.0048	0.026	0.0062	0.0122	0.1764
10	rs10829675	131798468	0.97	1.15505862992724	1.58	0.577869115575703	1.23054714481469	0.38166914454775	0.1386	0.0645	0.0047	0.0067	0.0079	0.0049	0.0047	0.017	0.1494	0.0068	0.0074	0.0076	0.0877	0.0098	0.0061	0.0028	0.0053	0.1459	0.0787	0.0067	0.0066	0.0048	0.026	0.0062	0.0122	0.1764
10	rs7077933	131801391	0.97	1.15505862992724	1.58	0.577869115575703	1.1913685751782	0.370495129204919	0.1387	0.0644	0.0047	0.0067	0.008	0.0049	0.0047	0.017	0.1497	0.0068	0.0074	0.0077	0.0878	0.0098	0.0062	0.0028	0.0053	0.1457	0.0789	0.0067	0.0065	0.0048	0.0259	0.0062	0.0121	0.1764
10	rs7910987	131802999	0.97	1.15505862992724	1.57	0.614941920479678	1.14243713174228	0.345825384522591	0.1387	0.0644	0.0047	0.0066	0.008	0.0048	0.0047	0.0171	0.1499	0.0067	0.0074	0.0077	0.0878	0.0097	0.0062	0.0027	0.0053	0.1455	0.0789	0.0067	0.0065	0.0049	0.026	0.0062	0.012	0.1764
10	rs1925945	131804192	0.97	1.15505862992724	1.56	0.653525583231	1.24044170314851	0.323475272943134	0.1387	0.0642	0.0049	0.0067	0.008	0.0048	0.0046	0.0172	0.15	0.0066	0.0074	0.0079	0.0879	0.0096	0.0061	0.0028	0.0052	0.1454	0.0791	0.0066	0.0066	0.0047	0.0257	0.0062	0.0119	0.1766
10	rs78376410	131804736	0.97	1.15505862992724	1.56	0.653525583231	1.30225476580468	0.377086704297892	0.1386	0.0642	0.0048	0.0067	0.008	0.0048	0.0046	0.017	0.15	0.0066	0.0074	0.0079	0.0877	0.0096	0.0061	0.0029	0.0052	0.1455	0.0791	0.0066	0.0066	0.0048	0.0258	0.0061	0.0119	0.1767
10	rs116024858	131804964	0.97	1.15505862992724	1.56	0.653525583231	1.30511333279311	0.36746393293686	0.1386	0.0642	0.0048	0.0067	0.008	0.0048	0.0046	0.0169	0.15	0.0066	0.0075	0.0079	0.0876	0.0096	0.0061	0.0029	0.0052	0.1455	0.0791	0.0067	0.0066	0.0048	0.0258	0.0061	0.0119	0.1769
10	rs72843806	131806145	0.97	1.15505862992724	1.55	0.693638871087907	1.2882822992005	0.371886772123431	0.1384	0.0641	0.0048	0.0066	0.008	0.0048	0.0047	0.0169	0.1502	0.0066	0.0074	0.008	0.0874	0.0096	0.0061	0.0029	0.0052	0.1455	0.0791	0.0067	0.0066	0.0048	0.0258	0.0061	0.0119	0.177
10	rs10741206	131807625	0.98	1.080540436168	1.55	0.693638871087907	1.23465060770749	0.338779027816849	0.1382	0.0639	0.0048	0.0067	0.008	0.0048	0.0047	0.0169	0.1503	0.0066	0.0074	0.008	0.0872	0.0095	0.0061	0.003	0.0053	0.1455	0.0792	0.0067	0.0067	0.0048	0.0257	0.0061	0.0119	0.1772
10	rs56193155	131813493	0.99	1.00906370779823	1.55	0.693638871087907	0.932964539663022	0.269252913958168	0.1377	0.0633	0.0048	0.0065	0.0077	0.0049	0.005	0.0167	0.1517	0.0066	0.0072	0.0082	0.0858	0.0092	0.0061	0.0032	0.0052	0.1468	0.0796	0.0068	0.007	0.0048	0.026	0.0058	0.0115	0.1773
10	rs10764926	131817707	1.01	0.875109975033704	1.55	0.693638871087907	0.886991225228477	0.229735260309747	0.1352	0.0649	0.0048	0.0065	0.0068	0.005	0.0054	0.0164	0.1545	0.0066	0.0068	0.0083	0.0846	0.0076	0.0062	0.0036	0.0055	0.1471	0.079	0.0064	0.0069	0.0048	0.0259	0.006	0.0109	0.1795
10	rs72843808	131822112	1.02	0.812565575704939	1.55	0.693638871087907	0.798636533235261	0.39036681258758	0.1355	0.0652	0.0045	0.0063	0.0065	0.0052	0.0057	0.0161	0.1562	0.0064	0.0063	0.008	0.0835	0.0074	0.0059	0.0038	0.0053	0.1488	0.0781	0.006	0.0066	0.0048	0.0258	0.0057	0.0106	0.181
10	rs2765492	131824091	1.03	0.752927598544599	1.55	0.693638871087907	0.740856734673832	0.426346069351981	0.1357	0.0653	0.0044	0.0062	0.0064	0.0052	0.0059	0.0159	0.1569	0.0063	0.0061	0.0079	0.0829	0.0073	0.0057	0.0039	0.0053	0.1495	0.0777	0.0059	0.0065	0.0048	0.0258	0.0056	0.0104	0.1816
10	rs11017052	131824423	1.03	0.752927598544599	1.55	0.693638871087907	0.665848795375793	0.348680468442254	0.1358	0.0653	0.0044	0.0062	0.0064	0.0053	0.0059	0.0158	0.1571	0.0063	0.006	0.0079	0.0827	0.0073	0.0057	0.0039	0.0052	0.1497	0.0775	0.0059	0.0065	0.0048	0.0258	0.0056	0.0104	0.1818
10	rs79139441	131827290	1.03	0.752927598544599	1.54	0.735299729443272	0.540061414043996	0.390623449330748	0.1359	0.0656	0.0044	0.006	0.0063	0.0052	0.006	0.0157	0.1584	0.0061	0.0058	0.0077	0.0818	0.0072	0.0056	0.0039	0.005	0.1504	0.0769	0.006	0.0063	0.005	0.0257	0.0055	0.0102	0.1829
10	rs56186431	131827462	1.03	0.752927598544599	1.54	0.735299729443272	0.538623136498659	0.390751785231909	0.1359	0.0656	0.0044	0.006	0.0063	0.0052	0.006	0.0157	0.1583	0.0061	0.0058	0.0077	0.0819	0.0072	0.0055	0.0039	0.005	0.1505	0.0769	0.006	0.0062	0.005	0.0257	0.0055	0.0102	0.183
10	rs2477971	131830605	1.03	0.752927598544599	1.54	0.735299729443272	0.415725710792996	0.258734163767091	0.1358	0.0658	0.0044	0.0059	0.0063	0.0052	0.0061	0.0156	0.1587	0.0061	0.0057	0.0076	0.0815	0.0072	0.0055	0.0039	0.0049	0.1506	0.0766	0.006	0.0062	0.005	0.0256	0.0055	0.0102	0.1837
10	rs111653059	131833808	1.04	0.69615671060944	1.54	0.735299729443272	0.424586131477746	0.268677895816773	0.1357	0.0658	0.0044	0.0058	0.0064	0.0051	0.006	0.0158	0.1587	0.006	0.0057	0.0076	0.0811	0.0073	0.0054	0.004	0.0048	0.1508	0.0762	0.0061	0.0063	0.0051	0.0255	0.0053	0.0101	0.1848
10	rs2765480	131844235	1.04	0.69615671060944	1.54	0.735299729443272	0.388925188309581	0.184425714497837	0.1357	0.0657	0.0044	0.0056	0.0064	0.0049	0.006	0.0161	0.1583	0.0059	0.0055	0.0075	0.0803	0.0075	0.0051	0.0041	0.0045	0.1512	0.0753	0.0062	0.0066	0.0052	0.0254	0.0049	0.01	0.1875
10	rs7909210	131844950	1.04	0.69615671060944	1.54	0.735299729443272	0.342308483986621	0.127014223747842	0.1356	0.0658	0.0044	0.0055	0.0064	0.0049	0.006	0.0162	0.1584	0.0059	0.0055	0.0074	0.0802	0.0076	0.0051	0.0042	0.0044	0.1512	0.0749	0.0062	0.0066	0.0052	0.0254	0.0049	0.01	0.1879
10	rs2765478	131845331	1.04	0.69615671060944	1.55	0.693638871087907	0.284900752079742	0.114531273468107	0.1354	0.0658	0.0043	0.0054	0.0064	0.0049	0.006	0.0163	0.1587	0.0059	0.0055	0.0073	0.0802	0.0075	0.0051	0.0042	0.0044	0.1514	0.0747	0.0062	0.0068	0.0052	0.0255	0.0049	0.0099	0.188
10	rs72843816	131846688	1.04	0.69615671060944	1.55	0.693638871087907	0.232929375520443	0.102217816294726	0.1355	0.0657	0.0043	0.0052	0.0063	0.0047	0.0057	0.0165	0.159	0.0059	0.0054	0.0073	0.0801	0.0076	0.0049	0.0042	0.0042	0.1514	0.0748	0.0062	0.0069	0.0052	0.0258	0.0048	0.0097	0.1883
10	rs1016315	131852305	1.05	0.642211085129376	1.55	0.693638871087907	0.126676638868043	0.118580322134213	0.1366	0.066	0.0042	0.0044	0.006	0.0043	0.0049	0.0171	0.1603	0.0058	0.005	0.0067	0.0798	0.0073	0.0044	0.0043	0.0036	0.1522	0.0749	0.0062	0.0071	0.0051	0.0266	0.0045	0.009	0.1898
10	rs2147756	131854323	1.05	0.642211085129376	1.55	0.693638871087907	0.112473930429019	0.123385683898008	0.1367	0.066	0.0041	0.0042	0.0059	0.0042	0.0048	0.0172	0.1605	0.0057	0.0049	0.0065	0.0798	0.0072	0.0043	0.0043	0.0035	0.1525	0.075	0.0062	0.0071	0.0051	0.0267	0.0044	0.0089	0.19
10	rs7083679	131857831	1.05	0.642211085129376	1.55	0.693638871087907	0.0937062658539246	0.114702484957293	0.1366	0.0662	0.0041	0.004	0.0058	0.0041	0.0044	0.0174	0.1609	0.0057	0.0048	0.0063	0.0795	0.0071	0.0042	0.0043	0.0033	0.1532	0.0751	0.0061	0.0071	0.0051	0.0267	0.0045	0.0088	0.1909
10	rs72843884	131864230	1.05	0.642211085129376	1.55	0.693638871087907	0.0928925007128676	0.137032169980304	0.1364	0.0664	0.0041	0.0038	0.0057	0.0041	0.0043	0.0175	0.1611	0.0056	0.0047	0.0062	0.0793	0.007	0.0041	0.0043	0.0032	0.1534	0.0751	0.0061	0.0072	0.005	0.0267	0.0045	0.0088	0.1915
10	rs1886902	131867736	1.05	0.642211085129376	1.55	0.693638871087907	0.0940280693893799	0.113591350677242	0.1364	0.0664	0.0041	0.0037	0.0057	0.0041	0.0042	0.0175	0.1612	0.0056	0.0047	0.0062	0.0793	0.007	0.0041	0.0043	0.0032	0.1534	0.0751	0.0061	0.0072	0.005	0.0267	0.0045	0.0088	0.1915
10	rs2765491	131868368	1.05	0.642211085129376	1.56	0.653525583231	0.0942016362221736	0.108936246111632	0.1364	0.0664	0.0041	0.0037	0.0057	0.0041	0.0042	0.0175	0.1612	0.0056	0.0047	0.0062	0.0793	0.007	0.0041	0.0043	0.0032	0.1534	0.0751	0.0061	0.0072	0.005	0.0267	0.0045	0.0088	0.1915
10	rs1186412	131869883	1.05	0.642211085129376	1.56	0.653525583231	0.0929909005598602	0.108097900011537	0.1364	0.0664	0.0041	0.0037	0.0057	0.0041	0.0042	0.0175	0.1612	0.0056	0.0046	0.0062	0.0793	0.007	0.0041	0.0043	0.0032	0.1535	0.0751	0.0061	0.0072	0.005	0.0267	0.0045	0.0088	0.1916
10	rs11017073	131871832	1.05	0.642211085129376	1.56	0.653525583231	0.0912054398401838	0.108768377832217	0.1364	0.0664	0.0041	0.0037	0.0057	0.0041	0.0042	0.0175	0.1612	0.0056	0.0046	0.0062	0.0792	0.007	0.0042	0.0042	0.0031	0.1535	0.0751	0.0061	0.0072	0.005	0.0267	0.0045	0.0088	0.1916
10	rs117560611	131875972	1.05	0.642211085129376	1.56	0.653525583231	0.0903088210385636	0.110029809857906	0.1364	0.0664	0.0041	0.0036	0.0057	0.0041	0.0042	0.0175	0.1612	0.0056	0.0046	0.0062	0.0792	0.007	0.0042	0.0042	0.0031	0.1535	0.0751	0.0061	0.0072	0.005	0.0267	0.0045	0.0088	0.1916
10	rs656567	131883682	1.05	0.642211085129376	1.56	0.653525583231	0.0743484133001554	0.0806105214512356	0.1365	0.0665	0.0041	0.0035	0.0057	0.0041	0.0042	0.0177	0.1613	0.0056	0.0046	0.0061	0.0791	0.0069	0.0042	0.0042	0.0031	0.1535	0.075	0.0061	0.0073	0.005	0.0267	0.0045	0.0088	0.1921
10	rs654367	131884171	1.05	0.642211085129376	1.55	0.693638871087907	0.0675842341673178	0.0416065213949359	0.1365	0.0667	0.0041	0.0034	0.0057	0.0041	0.0041	0.0177	0.1613	0.0057	0.0046	0.0061	0.0791	0.0068	0.0042	0.0042	0.0031	0.1535	0.075	0.0061	0.0073	0.005	0.0267	0.0045	0.0088	0.1921
10	rs77105986	131884529	1.05	0.642211085129376	1.55	0.693638871087907	0.0687331683397283	0.039221999549062	0.1365	0.0667	0.0041	0.0034	0.0057	0.0041	0.0041	0.0178	0.1614	0.0057	0.0046	0.0061	0.0791	0.0068	0.0042	0.0042	0.0031	0.1535	0.0749	0.0061	0.0073	0.005	0.0267	0.0045	0.0088	0.1921
10	rs650268	131885435	1.05	0.642211085129376	1.55	0.693638871087907	0.069017300025842	0.0322534096189014	0.1365	0.0667	0.0041	0.0034	0.0057	0.0041	0.0041	0.0178	0.1614	0.0057	0.0046	0.0062	0.079	0.0067	0.0042	0.0042	0.0031	0.1534	0.0749	0.0061	0.0073	0.005	0.0267	0.0046	0.0088	0.1921
10	rs11017085	131916809	1.06	0.591046266007479	1.55	0.693638871087907	0.0671641293334901	0.0800894066322641	0.1359	0.0679	0.0041	0.0031	0.0055	0.0038	0.0039	0.018	0.1614	0.0057	0.0045	0.0055	0.0792	0.0067	0.004	0.004	0.0028	0.1544	0.0746	0.0064	0.0074	0.0051	0.0271	0.0044	0.0086	0.1921
10	rs2031466	131925017	1.06	0.591046266007479	1.53	0.778525311864042	0.0693633459763689	0.0874315386263172	0.1357	0.0683	0.004	0.003	0.0055	0.0039	0.0038	0.0182	0.1615	0.0057	0.0044	0.0051	0.0791	0.0067	0.004	0.004	0.0028	0.1547	0.0744	0.0065	0.0074	0.005	0.0274	0.0043	0.0085	0.1921
10	rs4750788	131925850	1.06	0.591046266007479	1.53	0.778525311864042	0.0668451990292418	0.0817318068571982	0.1357	0.0683	0.004	0.003	0.0055	0.0039	0.0038	0.0182	0.1615	0.0057	0.0044	0.0051	0.0791	0.0067	0.004	0.004	0.0028	0.1547	0.0744	0.0065	0.0074	0.005	0.0274	0.0043	0.0085	0.1921
10	rs17232143	131926442	1.06	0.591046266007479	1.53	0.778525311864042	0.0791814799327762	0.105017761869895	0.1357	0.0684	0.004	0.0029	0.0055	0.0039	0.0038	0.0182	0.1615	0.0057	0.0044	0.0051	0.079	0.0067	0.004	0.004	0.0027	0.1548	0.0743	0.0065	0.0074	0.005	0.0275	0.0043	0.0085	0.1921
10	rs117907139	131927506	1.07	0.542615033110665	1.53	0.778525311864042	0.1229266523519	0.168900772879718	0.135	0.0694	0.0039	0.0026	0.0052	0.0036	0.0035	0.0181	0.1625	0.0058	0.0043	0.0042	0.0788	0.0064	0.0038	0.0037	0.0023	0.1568	0.0735	0.0066	0.0074	0.0049	0.0287	0.004	0.0082	0.1929
10	rs74606055	131932578	1.06	0.591046266007479	1.53	0.778525311864042	0.519127649793074	0.318985330996762	0.133	0.0714	0.0035	0.002	0.0048	0.0032	0.003	0.0172	0.1644	0.0058	0.0039	0.0028	0.0782	0.0061	0.0035	0.0031	0.0014	0.1609	0.0716	0.0068	0.0075	0.0048	0.0314	0.0036	0.0077	0.1945
10	rs12252684	131937381	1.06	0.591046266007479	1.53	0.778525311864042	0.481787967127014	0.300142419931061	0.133	0.0714	0.0035	0.002	0.0048	0.0032	0.003	0.0172	0.1644	0.0058	0.0039	0.0028	0.0782	0.0061	0.0034	0.0031	0.0014	0.161	0.0716	0.0068	0.0075	0.0048	0.0315	0.0036	0.0077	0.1945
10	rs117355815	131938561	1.06	0.591046266007479	1.53	0.778525311864042	0.453284828104895	0.287147570753528	0.133	0.0713	0.0035	0.002	0.0048	0.0032	0.003	0.0171	0.1645	0.0058	0.0041	0.0028	0.0782	0.0061	0.0034	0.0031	0.0014	0.161	0.0717	0.0068	0.0075	0.0048	0.0315	0.0036	0.0077	0.1945
10	rs4750790	131941265	1.06	0.591046266007479	1.53	0.778525311864042	0.454367721366957	0.287617046972119	0.133	0.0712	0.0035	0.002	0.0048	0.0032	0.003	0.0171	0.1645	0.0058	0.0041	0.0028	0.0781	0.0061	0.0034	0.0031	0.0014	0.1611	0.0717	0.0068	0.0075	0.0048	0.0315	0.0036	0.0077	0.1945
10	rs11017105	131945231	1.06	0.591046266007479	1.53	0.778525311864042	0.420578736481635	0.278388442716817	0.133	0.0712	0.0036	0.002	0.0048	0.0032	0.003	0.0171	0.1645	0.0058	0.0041	0.0028	0.0782	0.0061	0.0034	0.0031	0.0014	0.1612	0.0717	0.0068	0.0075	0.0049	0.0316	0.0036	0.0077	0.1945
10	rs12778234	131952873	1.06	0.591046266007479	1.53	0.778525311864042	0.412563357641876	0.275023972571688	0.133	0.0713	0.0036	0.002	0.0048	0.0032	0.003	0.0171	0.1646	0.0057	0.0041	0.0028	0.0782	0.0061	0.0033	0.0031	0.0014	0.1613	0.0717	0.0068	0.0075	0.0049	0.0316	0.0037	0.0077	0.1944
10	rs2274217	131959150	1.06	0.591046266007479	1.52	0.823332010267983	0.406388780244263	0.270519294909564	0.133	0.0713	0.0036	0.0019	0.0048	0.0032	0.003	0.0171	0.1646	0.0057	0.0041	0.0028	0.0782	0.0061	0.0033	0.0031	0.0014	0.1614	0.0717	0.0068	0.0075	0.0049	0.0316	0.0037	0.0077	0.1944
10	rs7922968	131966309	1.06	0.591046266007479	1.51	0.869735485018148	0.402638395382738	0.257598741761976	0.1331	0.0712	0.0035	0.002	0.0048	0.0031	0.0029	0.0171	0.1645	0.0057	0.0041	0.0028	0.0784	0.006	0.0033	0.003	0.0014	0.1613	0.0717	0.0068	0.0073	0.005	0.0317	0.0037	0.0078	0.1942
10	rs117927385	131967000	1.06	0.591046266007479	1.51	0.869735485018148	0.402525019792148	0.258734163767091	0.1331	0.0712	0.0035	0.002	0.0048	0.0031	0.0029	0.0171	0.1645	0.0057	0.0041	0.0028	0.0784	0.006	0.0033	0.003	0.0014	0.1613	0.0717	0.0068	0.0073	0.005	0.0318	0.0037	0.0078	0.1942
10	rs1570797	131971337	1.06	0.591046266007479	1.51	0.869735485018148	0.400204355310584	0.259984935510679	0.1331	0.0713	0.0035	0.002	0.0048	0.0031	0.0029	0.0171	0.1645	0.0058	0.0041	0.0028	0.0784	0.006	0.0033	0.003	0.0014	0.1612	0.0717	0.0068	0.0073	0.005	0.0318	0.0037	0.0078	0.1943
10	rs7913597	131971794	1.06	0.591046266007479	1.5	0.917750694748585	0.3983414034005	0.259643628469326	0.1332	0.0713	0.0035	0.002	0.0048	0.0031	0.0029	0.0171	0.1645	0.0058	0.0041	0.0028	0.0784	0.006	0.0033	0.003	0.0014	0.1611	0.0717	0.0068	0.0073	0.005	0.0318	0.0037	0.0078	0.1943
10	rs4751178	131992245	1.06	0.591046266007479	1.5	0.917750694748585	0.446993228848127	0.321167317112758	0.133	0.0713	0.0034	0.0021	0.0048	0.0029	0.0031	0.0171	0.1645	0.0057	0.0036	0.0031	0.0789	0.0058	0.0035	0.0031	0.0013	0.1595	0.0713	0.0067	0.0067	0.0052	0.0332	0.0049	0.0077	0.1943
10	rs73391590	131992909	1.06	0.591046266007479	1.51	0.869735485018148	0.427677101199996	0.336070644071642	0.1329	0.0713	0.0034	0.0021	0.0048	0.0029	0.0031	0.0171	0.1645	0.0057	0.0037	0.0033	0.0788	0.0058	0.0036	0.003	0.0013	0.1595	0.0712	0.0068	0.0068	0.0052	0.0333	0.0049	0.0077	0.1943
10	rs12242557	131997968	1.06	0.591046266007479	1.51	0.869735485018148	0.418668842682982	0.388699814719388	0.1321	0.0715	0.0033	0.0022	0.005	0.0032	0.0032	0.0173	0.1637	0.0056	0.0037	0.0038	0.0786	0.0056	0.0039	0.0031	0.0016	0.1593	0.0706	0.007	0.0068	0.0056	0.0337	0.0052	0.0078	0.1936
10	rs74160314	131998775	1.06	0.591046266007479	1.51	0.869735485018148	0.427326621345667	0.39898945401888	0.1323	0.0715	0.0033	0.0022	0.0051	0.0032	0.0031	0.0173	0.1634	0.0056	0.0037	0.0038	0.0785	0.0056	0.004	0.0031	0.0016	0.1593	0.0703	0.007	0.0068	0.0057	0.0339	0.0052	0.0078	0.1933
10	rs10764944	132003872	1.06	0.591046266007479	1.5	0.917750694748585	0.432892615857779	0.452580736339843	0.1323	0.0724	0.0033	0.0024	0.006	0.0032	0.0031	0.0177	0.1622	0.0055	0.0037	0.004	0.0781	0.0054	0.004	0.0032	0.0018	0.1596	0.0694	0.0072	0.0071	0.0058	0.0346	0.0053	0.008	0.1918
10	rs55806351	132006108	1.06	0.591046266007479	1.5	0.917750694748585	0.435246864501016	0.468814998408806	0.1323	0.0726	0.0033	0.0024	0.0063	0.0032	0.0031	0.0177	0.1618	0.0054	0.0037	0.0041	0.078	0.0054	0.0041	0.0032	0.0018	0.1597	0.0691	0.0073	0.0071	0.0058	0.0348	0.0053	0.008	0.1914
10	rs1410906	132007282	1.06	0.591046266007479	1.51	0.869735485018148	0.438494263767252	0.481936262654494	0.1325	0.0726	0.0033	0.0024	0.0064	0.0031	0.0029	0.0177	0.1617	0.0054	0.0037	0.0042	0.0778	0.0054	0.0041	0.0032	0.0018	0.1599	0.0692	0.0073	0.0071	0.0058	0.0349	0.0053	0.008	0.1913
10	rs61874412	132007653	1.06	0.591046266007479	1.51	0.869735485018148	0.44353640620872	0.483973671378734	0.1325	0.0726	0.0033	0.0024	0.0064	0.0031	0.0029	0.0177	0.1617	0.0054	0.0037	0.0042	0.0777	0.0054	0.0041	0.0032	0.0018	0.1599	0.0692	0.0073	0.0071	0.0058	0.0349	0.0053	0.0081	0.1913
10	rs10829716	132009220	1.06	0.591046266007479	1.51	0.869735485018148	0.449205339929902	0.492145365419294	0.1326	0.0727	0.0033	0.0023	0.0064	0.0031	0.0029	0.0177	0.1618	0.0054	0.0037	0.0042	0.0775	0.0054	0.0041	0.0033	0.0018	0.1599	0.069	0.0073	0.0071	0.0058	0.035	0.0053	0.0081	0.1911
10	rs11017141	132009325	1.06	0.591046266007479	1.53	0.778525311864042	0.448846254588789	0.490508216894678	0.1326	0.0727	0.0033	0.0023	0.0064	0.0031	0.0029	0.0177	0.1618	0.0054	0.0037	0.0042	0.0775	0.0054	0.0041	0.0033	0.0018	0.1601	0.069	0.0073	0.0071	0.0058	0.035	0.0053	0.0081	0.1909
10	rs745846	132010777	1.06	0.591046266007479	1.53	0.778525311864042	0.444190995284571	0.517835688069986	0.1325	0.0727	0.0034	0.0023	0.0065	0.003	0.0029	0.0177	0.1617	0.0054	0.0038	0.0042	0.0773	0.0054	0.0042	0.0033	0.0018	0.1602	0.0689	0.0074	0.0072	0.0059	0.0351	0.0053	0.0082	0.1906
10	rs116861393	132014041	1.06	0.591046266007479	1.52	0.823332010267983	0.447291849042079	0.566075136751881	0.1317	0.0726	0.0034	0.0024	0.0065	0.0028	0.0027	0.0175	0.1616	0.0053	0.004	0.0045	0.077	0.0053	0.0045	0.0033	0.002	0.1611	0.0688	0.0073	0.0073	0.0063	0.0355	0.0056	0.0082	0.1898
10	rs11597007	132032454	1.06	0.591046266007479	1.54	0.735299729443272	0.461376718743275	0.578404606687392	0.1317	0.0726	0.0034	0.0024	0.0065	0.0028	0.0027	0.0175	0.1616	0.0052	0.0041	0.0045	0.0769	0.0053	0.0045	0.0033	0.002	0.1611	0.0688	0.0073	0.0073	0.0063	0.0355	0.0056	0.0082	0.1898
10	rs72842108	132035759	1.06	0.591046266007479	1.53	0.778525311864042	0.462894150713353	0.580536864442504	0.1317	0.0726	0.0034	0.0024	0.0065	0.0028	0.0027	0.0175	0.1616	0.0053	0.0041	0.0045	0.0769	0.0053	0.0045	0.0033	0.002	0.1612	0.0688	0.0073	0.0073	0.0063	0.0355	0.0056	0.0082	0.1898
10	rs12570092	132044710	1.06	0.591046266007479	1.53	0.778525311864042	0.506934395392966	0.62039070338382	0.1313	0.0726	0.0035	0.0025	0.0065	0.0028	0.0028	0.0176	0.1614	0.0053	0.0041	0.0047	0.0764	0.0053	0.0047	0.0033	0.0021	0.1611	0.0687	0.0073	0.0072	0.0065	0.0355	0.0059	0.0083	0.1895
10	rs11017156	132045009	1.06	0.591046266007479	1.53	0.778525311864042	0.509921975111155	0.627479792701359	0.1313	0.0726	0.0035	0.0025	0.0065	0.0028	0.0028	0.0176	0.1614	0.0053	0.0041	0.0048	0.0764	0.0053	0.0047	0.0033	0.0021	0.1611	0.0687	0.0073	0.0072	0.0065	0.0355	0.0059	0.0083	0.1895
10	rs4750795	132046816	1.05	0.642211085129376	1.54	0.735299729443272	0.641339713224767	0.787728579616103	0.1313	0.0724	0.0037	0.0026	0.0066	0.0028	0.0029	0.0175	0.1603	0.0053	0.004	0.0053	0.0762	0.0054	0.0051	0.0034	0.0022	0.1614	0.0681	0.0075	0.0072	0.0067	0.0355	0.0065	0.0084	0.1889
10	rs11017162	132048851	1.05	0.642211085129376	1.54	0.735299729443272	0.621782367070408	0.856172904088601	0.1311	0.0722	0.0039	0.0026	0.0066	0.0028	0.0029	0.0176	0.1598	0.0053	0.0042	0.0055	0.0764	0.0055	0.0053	0.0034	0.0022	0.1614	0.068	0.0078	0.0072	0.0068	0.0356	0.0066	0.0084	0.188
10	rs72843658	132051863	1.05	0.642211085129376	1.54	0.735299729443272	0.50414513611777	0.797803450489987	0.1307	0.0721	0.0039	0.0026	0.0065	0.0028	0.0029	0.0176	0.1601	0.0052	0.0043	0.0057	0.0768	0.0056	0.0053	0.0034	0.0021	0.1613	0.0683	0.0078	0.0072	0.0069	0.0356	0.0058	0.0085	0.1879
10	rs113073130	132053168	1.05	0.642211085129376	1.51	0.869735485018148	0.488811700654995	0.748461238146164	0.1307	0.0721	0.0039	0.0025	0.0066	0.0028	0.0029	0.0176	0.1601	0.0052	0.0043	0.0057	0.0768	0.0056	0.0053	0.0034	0.0021	0.1613	0.0682	0.0078	0.0072	0.0069	0.0356	0.0057	0.0085	0.188
10	rs11017169	132055216	1.05	0.642211085129376	1.51	0.869735485018148	0.488811700654995	0.764630967281992	0.1307	0.0721	0.0039	0.0025	0.0065	0.0028	0.0029	0.0176	0.1601	0.0052	0.0043	0.0057	0.0769	0.0056	0.0053	0.0034	0.0021	0.1613	0.0682	0.0078	0.0072	0.0069	0.0356	0.0057	0.0085	0.1881
10	rs4751185	132056415	1.05	0.642211085129376	1.5	0.917750694748585	0.49162243363222	0.770998379858489	0.1307	0.0721	0.0039	0.0026	0.0066	0.0028	0.0029	0.0176	0.1601	0.0052	0.0043	0.0057	0.0769	0.0056	0.0053	0.0034	0.0021	0.1613	0.0682	0.0078	0.0072	0.0069	0.0356	0.0057	0.0085	0.1881
10	rs2628154	132065841	1.06	0.591046266007479	1.5	0.917750694748585	0.616692763548399	0.883877937859735	0.1303	0.0723	0.004	0.0023	0.0064	0.0032	0.0028	0.0175	0.1599	0.0053	0.0043	0.006	0.0771	0.0059	0.0054	0.0034	0.0023	0.1607	0.0683	0.0078	0.0073	0.0074	0.0356	0.0059	0.0087	0.187
10	rs117050497	132065884	1.06	0.591046266007479	1.5	0.917750694748585	0.615857953616311	0.886533328746118	0.1303	0.0723	0.004	0.0023	0.0064	0.0032	0.0028	0.0175	0.1599	0.0053	0.0043	0.006	0.0771	0.0059	0.0054	0.0034	0.0023	0.1607	0.0683	0.0078	0.0073	0.0074	0.0356	0.0059	0.0087	0.187
10	rs56170560	132066103	1.06	0.591046266007479	1.49	0.967391925764805	0.61961868489056	0.88762719579107	0.1303	0.0723	0.004	0.0023	0.0064	0.0032	0.0028	0.0175	0.1599	0.0053	0.0043	0.006	0.0771	0.0059	0.0054	0.0034	0.0023	0.1607	0.0682	0.0078	0.0073	0.0074	0.0356	0.0059	0.0087	0.187
10	rs73377921	132066297	1.06	0.591046266007479	1.49	0.967391925764805	0.625559612054897	0.881068117483129	0.1303	0.0723	0.004	0.0023	0.0064	0.0032	0.0028	0.0175	0.1599	0.0053	0.0043	0.006	0.0771	0.0059	0.0054	0.0034	0.0023	0.1607	0.0682	0.0078	0.0073	0.0074	0.0356	0.0059	0.0087	0.187
10	rs76279323	132071648	1.06	0.591046266007479	1.49	0.967391925764805	0.610444357262695	0.836517902783271	0.1303	0.0722	0.004	0.0023	0.0064	0.0032	0.0028	0.0175	0.1599	0.0053	0.0043	0.006	0.0771	0.0059	0.0054	0.0034	0.0023	0.1607	0.0682	0.0078	0.0073	0.0074	0.0356	0.0059	0.0087	0.1871
10	rs2771222	132074769	1.06	0.591046266007479	1.49	0.967391925764805	0.610929295095298	0.849042840666859	0.1303	0.072	0.004	0.0023	0.0064	0.0033	0.0028	0.0175	0.1599	0.0053	0.0043	0.006	0.0771	0.0059	0.0054	0.0034	0.0023	0.1607	0.0682	0.0078	0.0073	0.0074	0.0356	0.0059	0.0088	0.1871
10	rs72843685	132076949	1.06	0.591046266007479	1.48	1.01867282088958	0.594677927558126	0.825571298656063	0.1303	0.072	0.004	0.0023	0.0064	0.0033	0.0028	0.0175	0.1596	0.0054	0.0044	0.006	0.0772	0.0059	0.0054	0.0034	0.0024	0.1606	0.0682	0.0078	0.0074	0.0074	0.0357	0.0059	0.0088	0.187
10	Affx-2766497	132088692	1.06	0.591046266007479	1.48	1.01867282088958	0.536077922129847	0.845946670345196	0.1304	0.0719	0.0039	0.0024	0.0063	0.0034	0.0028	0.0177	0.1594	0.0054	0.0045	0.0059	0.0776	0.0058	0.0055	0.0034	0.0024	0.1603	0.0685	0.0079	0.0074	0.0073	0.0356	0.006	0.0088	0.1865
10	rs117636823	132094167	1.06	0.591046266007479	1.49	0.967391925764805	0.532238322217748	0.838216545498479	0.1304	0.0719	0.0039	0.0024	0.0063	0.0034	0.0028	0.0177	0.1594	0.0054	0.0045	0.0059	0.0776	0.0058	0.0055	0.0035	0.0024	0.1602	0.0685	0.0079	0.0074	0.0073	0.0357	0.006	0.0088	0.1865
10	rs79726792	132103737	1.06	0.591046266007479	1.48	1.01867282088958	0.526859016545083	0.834819979077033	0.1304	0.0719	0.0039	0.0024	0.0063	0.0035	0.0028	0.0177	0.1593	0.0054	0.0045	0.0059	0.0777	0.0059	0.0055	0.0035	0.0025	0.1602	0.0685	0.0079	0.0074	0.0073	0.0357	0.006	0.0089	0.1864
10	rs359085	132128298	1.05	0.642211085129376	1.48	1.01867282088958	0.52543752851548	0.79642799864489	0.1296	0.0722	0.004	0.0025	0.006	0.004	0.003	0.0179	0.1584	0.0055	0.0046	0.0058	0.0788	0.0063	0.0057	0.0036	0.0027	0.1596	0.0682	0.008	0.0076	0.0074	0.0355	0.0059	0.0092	0.185
10	rs61874268	132129021	1.05	0.642211085129376	1.48	1.01867282088958	0.531848587273068	0.803004149359432	0.1296	0.0722	0.004	0.0025	0.006	0.004	0.003	0.0179	0.1584	0.0055	0.0046	0.0058	0.0788	0.0063	0.0057	0.0036	0.0027	0.1596	0.0682	0.008	0.0076	0.0074	0.0355	0.0059	0.0092	0.185
10	rs116920824	132135784	1.05	0.642211085129376	1.48	1.01867282088958	0.552293722448581	0.789100814917552	0.1292	0.0723	0.004	0.0026	0.006	0.0041	0.003	0.018	0.1578	0.0057	0.0048	0.0055	0.0794	0.0065	0.0058	0.0037	0.0028	0.1594	0.068	0.008	0.0077	0.0074	0.0362	0.0059	0.0091	0.1842
10	rs56071446	132138872	1.05	0.642211085129376	1.48	1.01867282088958	0.598584514652323	0.826341197415228	0.1288	0.0724	0.004	0.0026	0.0059	0.0042	0.0031	0.0181	0.1572	0.006	0.0049	0.0053	0.0799	0.0067	0.0059	0.0037	0.0029	0.1592	0.0677	0.0081	0.0078	0.0074	0.0367	0.0059	0.0091	0.1834
10	rs652911	132139875	1.05	0.642211085129376	1.49	0.967391925764805	0.636600978875154	0.883877937859735	0.1287	0.0724	0.004	0.0026	0.0059	0.0043	0.0031	0.0182	0.1571	0.006	0.0049	0.0053	0.08	0.0067	0.0059	0.0038	0.003	0.1591	0.0677	0.0081	0.0079	0.0074	0.0368	0.0059	0.0091	0.1833
10	rs60455930	132143356	1.05	0.642211085129376	1.49	0.967391925764805	0.648299777437656	0.880599991491186	0.1288	0.0725	0.004	0.0026	0.0059	0.0043	0.0031	0.0182	0.1568	0.006	0.005	0.0053	0.0802	0.0067	0.0059	0.0038	0.003	0.159	0.0676	0.0082	0.0079	0.0074	0.037	0.0059	0.0091	0.1831
10	rs655194	132144856	1.05	0.642211085129376	1.48	1.01867282088958	0.643750560872865	0.875609811562558	0.1288	0.0726	0.004	0.0026	0.0059	0.0042	0.0031	0.0182	0.1568	0.006	0.005	0.0052	0.0804	0.0067	0.0059	0.0038	0.003	0.1589	0.0677	0.0082	0.0079	0.0074	0.037	0.0059	0.0091	0.183
10	rs3858304	132149575	1.05	0.642211085129376	1.48	1.01867282088958	0.673796750225217	0.925137133067697	0.1282	0.0731	0.0039	0.0027	0.0059	0.0042	0.0031	0.0182	0.156	0.0061	0.005	0.0051	0.0808	0.0069	0.0057	0.0038	0.0031	0.159	0.0676	0.0084	0.0079	0.0074	0.0374	0.0058	0.0092	0.1829
10	rs359068	132153111	1.05	0.642211085129376	1.48	1.01867282088958	0.723415771391572	0.95184648410561	0.1274	0.0731	0.0037	0.0028	0.0057	0.0043	0.0031	0.0178	0.1546	0.0062	0.0051	0.005	0.0815	0.0071	0.0055	0.0039	0.0033	0.1599	0.0676	0.0087	0.0082	0.0071	0.0383	0.0056	0.0094	0.1823
10	rs4751197	132153491	1.05	0.642211085129376	1.48	1.01867282088958	0.728358754102224	0.905166114506067	0.1273	0.0733	0.0037	0.0028	0.0057	0.0043	0.003	0.0179	0.154	0.0063	0.0051	0.005	0.0809	0.0072	0.0054	0.0038	0.0032	0.1604	0.0682	0.0087	0.0083	0.007	0.0383	0.0055	0.0094	0.1822
10	rs113603180	132155237	1.05	0.642211085129376	1.48	1.01867282088958	0.833232908207673	0.807598945817635	0.1279	0.0737	0.0037	0.0025	0.0055	0.004	0.0027	0.0174	0.1546	0.0066	0.0048	0.0048	0.0818	0.007	0.005	0.0036	0.0029	0.1617	0.0693	0.0085	0.0083	0.0068	0.038	0.005	0.0093	0.1818
10	rs433988	132155556	1.05	0.642211085129376	1.48	1.01867282088958	0.846798726195061	0.726071397443368	0.128	0.0738	0.0039	0.0025	0.0054	0.0039	0.0026	0.0174	0.1547	0.0067	0.0047	0.0047	0.0821	0.0069	0.0049	0.0035	0.0029	0.1619	0.0695	0.0085	0.0083	0.0066	0.038	0.0049	0.0092	0.1818
10	rs659788	132158147	1.06	0.591046266007479	1.49	0.967391925764805	0.897141593571577	0.741081669762757	0.1283	0.0738	0.0041	0.0025	0.0052	0.0038	0.0026	0.0173	0.1551	0.0069	0.0046	0.0046	0.0825	0.0068	0.0047	0.0034	0.0029	0.162	0.0698	0.0085	0.0083	0.0065	0.038	0.0048	0.0091	0.1811
10	rs79417389	132159057	1.06	0.591046266007479	1.49	0.967391925764805	0.86748383397771	0.681603730012666	0.1283	0.0738	0.0041	0.0026	0.0052	0.0038	0.0027	0.0173	0.1551	0.0069	0.0046	0.0046	0.0826	0.0068	0.0047	0.0034	0.0029	0.1619	0.0699	0.0084	0.0083	0.0065	0.0379	0.0049	0.0091	0.1807
10	rs359113	132166789	1.06	0.591046266007479	1.48	1.01867282088958	0.920571403673007	0.636476601988483	0.1283	0.0737	0.0043	0.0028	0.0053	0.0037	0.0028	0.0174	0.1547	0.007	0.0047	0.0048	0.0833	0.0068	0.0047	0.0034	0.0031	0.161	0.0705	0.0084	0.0084	0.007	0.0372	0.005	0.009	0.1796
10	rs58075368	132167112	1.06	0.591046266007479	1.48	1.01867282088958	0.921898900147232	0.625162909660459	0.1283	0.0735	0.0043	0.0028	0.0053	0.0036	0.0029	0.0174	0.1547	0.007	0.0047	0.0048	0.0833	0.0067	0.0047	0.0034	0.0031	0.161	0.0706	0.0084	0.0084	0.007	0.0372	0.005	0.009	0.1796
10	rs11017222	132168076	1.06	0.591046266007479	1.48	1.01867282088958	1.07507230238769	0.622269637386568	0.1283	0.0732	0.0043	0.0028	0.0054	0.0036	0.0028	0.0176	0.1546	0.0072	0.0047	0.0049	0.0835	0.0067	0.0045	0.0034	0.0031	0.1607	0.0706	0.0084	0.0083	0.0071	0.0373	0.0049	0.0091	0.1797
10	rs75252796	132169934	1.06	0.591046266007479	1.47	1.07160640764864	1.15668624987815	0.630958876673931	0.1285	0.073	0.0043	0.0029	0.0055	0.0036	0.0029	0.0179	0.1543	0.0072	0.0047	0.005	0.0835	0.0067	0.0044	0.0034	0.003	0.1602	0.0706	0.0084	0.0083	0.0072	0.0373	0.0049	0.0093	0.1797
10	rs35416967	132172809	1.06	0.591046266007479	1.47	1.07160640764864	1.23465060770749	0.649297224047497	0.1286	0.0729	0.0044	0.0029	0.0055	0.0036	0.0029	0.018	0.1542	0.0072	0.0047	0.005	0.0835	0.0067	0.0043	0.0034	0.003	0.1598	0.0706	0.0084	0.0084	0.0073	0.0374	0.0049	0.0093	0.1798
10	rs10764950	132173444	1.06	0.591046266007479	1.47	1.07160640764864	1.24184434393511	0.652511609998697	0.1286	0.0729	0.0044	0.0029	0.0055	0.0036	0.0029	0.0181	0.1542	0.0073	0.0047	0.005	0.0835	0.0067	0.0043	0.0034	0.003	0.1598	0.0706	0.0084	0.0084	0.0073	0.0374	0.0049	0.0093	0.1798
10	rs411620	132181267	1.06	0.591046266007479	1.47	1.07160640764864	1.52944122678886	0.654705335324156	0.1286	0.0728	0.0044	0.003	0.0056	0.0038	0.003	0.018	0.1539	0.0073	0.0045	0.0051	0.0834	0.0066	0.0041	0.0037	0.003	0.1601	0.0703	0.0086	0.0085	0.0075	0.0372	0.0049	0.0095	0.1793
10	rs4751199	132183953	1.06	0.591046266007479	1.46	1.12620512571235	1.53905777929496	0.649589289338077	0.1286	0.0727	0.0044	0.003	0.0056	0.0038	0.0031	0.018	0.1539	0.0073	0.0045	0.0051	0.0833	0.0066	0.0041	0.0037	0.003	0.16	0.0702	0.0086	0.0085	0.0075	0.0372	0.005	0.0095	0.1794
10	rs445356	132185205	1.06	0.591046266007479	1.45	1.18248085352797	1.48068922313181	0.64812926674618	0.1286	0.0727	0.0043	0.003	0.0056	0.0038	0.0031	0.018	0.1539	0.0073	0.0045	0.0051	0.0834	0.0066	0.0041	0.0037	0.003	0.16	0.0702	0.0086	0.0085	0.0074	0.0372	0.005	0.0095	0.1794
10	rs118097115	132189387	1.06	0.591046266007479	1.45	1.18248085352797	1.45995866809143	0.649151202791446	0.1286	0.0727	0.0043	0.0029	0.0056	0.0037	0.003	0.018	0.154	0.0073	0.0045	0.0051	0.0837	0.0066	0.0041	0.0037	0.003	0.16	0.0702	0.0086	0.0085	0.0074	0.0372	0.005	0.0095	0.1794
10	rs10764954	132194315	1.06	0.591046266007479	1.45	1.18248085352797	1.4563816047154	0.63197445647174	0.1287	0.0728	0.0043	0.003	0.0056	0.0037	0.0031	0.0181	0.1545	0.0073	0.0045	0.0051	0.0835	0.0066	0.004	0.0038	0.0031	0.1596	0.0699	0.0085	0.0086	0.0074	0.0371	0.0048	0.0094	0.179
10	rs35165113	132199384	1.08	0.496867270490283	1.45	1.18248085352797	0.946433127807321	0.763873703577582	0.1263	0.0703	0.0047	0.0041	0.0054	0.0046	0.0047	0.0175	0.1529	0.0071	0.0043	0.006	0.0793	0.0066	0.0053	0.0046	0.0048	0.1572	0.0732	0.0089	0.009	0.0074	0.0373	0.0065	0.0099	0.1785
10	rs11595796	132200190	1.08	0.496867270490283	1.45	1.18248085352797	0.949455680403041	0.768419719116726	0.1263	0.0703	0.0047	0.0041	0.0054	0.0046	0.0047	0.0175	0.1529	0.0071	0.0043	0.006	0.0793	0.0066	0.0053	0.0046	0.0048	0.1572	0.0732	0.0089	0.009	0.0074	0.0373	0.0065	0.01	0.1785
10	rs10829742	132205196	1.08	0.496867270490283	1.45	1.18248085352797	0.915103921836587	0.783005908862519	0.1261	0.0701	0.0047	0.0041	0.0054	0.0046	0.0048	0.0176	0.1531	0.007	0.0042	0.0061	0.0791	0.0066	0.0053	0.0047	0.0049	0.1567	0.0734	0.0089	0.009	0.0074	0.0372	0.0066	0.01	0.1784
10	rs117547464	132205520	1.08	0.496867270490283	1.45	1.18248085352797	0.90981512188624	0.77616128270556	0.126	0.0701	0.0047	0.0041	0.0054	0.0046	0.0048	0.0176	0.1531	0.007	0.0042	0.0061	0.0791	0.0066	0.0053	0.0047	0.0049	0.1567	0.0734	0.0089	0.009	0.0074	0.0371	0.0066	0.01	0.1784
10	rs72838617	132208098	1.08	0.496867270490283	1.44	1.24044493409381	0.89591114596332	0.779353834977575	0.1258	0.0701	0.0047	0.0042	0.0054	0.0047	0.0049	0.0176	0.1529	0.007	0.0042	0.0062	0.0789	0.0066	0.0054	0.0047	0.005	0.1567	0.0736	0.0089	0.009	0.0074	0.0371	0.0067	0.01	0.1784
10	rs11591626	132210270	1.08	0.496867270490283	1.46	1.12620512571235	0.889360749196071	0.779353834977575	0.1257	0.0701	0.0047	0.0042	0.0054	0.0047	0.0049	0.0176	0.1529	0.007	0.0043	0.0062	0.0788	0.0066	0.0054	0.0048	0.005	0.1567	0.0736	0.0089	0.009	0.0074	0.0371	0.0067	0.01	0.1784
10	rs72838630	132215400	1.08	0.496867270490283	1.46	1.12620512571235	0.807559854040882	0.804075771352214	0.124	0.0703	0.0047	0.0044	0.0055	0.0048	0.0055	0.0174	0.152	0.0069	0.0045	0.0068	0.0773	0.0068	0.0059	0.005	0.0053	0.1563	0.0748	0.0089	0.009	0.0074	0.0369	0.007	0.0102	0.1784
10	rs61863275	132217732	1.08	0.496867270490283	1.47	1.07160640764864	0.816052914850976	0.799485243593314	0.124	0.0703	0.0047	0.0044	0.0055	0.0048	0.0055	0.0174	0.152	0.0069	0.0045	0.0068	0.0772	0.0068	0.0059	0.005	0.0053	0.1563	0.0748	0.0089	0.009	0.0075	0.0369	0.007	0.0102	0.1784
10	rs80035500	132220126	1.08	0.496867270490283	1.47	1.07160640764864	0.835779324956719	0.800249943806615	0.124	0.0703	0.0047	0.0044	0.0055	0.0048	0.0055	0.0174	0.152	0.0069	0.0045	0.0068	0.0773	0.0068	0.0059	0.005	0.0053	0.1563	0.0749	0.0089	0.009	0.0075	0.0369	0.007	0.0102	0.1784
10	rs165517	132220631	1.08	0.496867270490283	1.47	1.07160640764864	0.843038828348754	0.801932830706549	0.124	0.0703	0.0047	0.0044	0.0055	0.0048	0.0055	0.0174	0.152	0.0069	0.0045	0.0068	0.0773	0.0068	0.0059	0.005	0.0053	0.1563	0.0749	0.0089	0.009	0.0075	0.0369	0.007	0.0102	0.1784
10	rs359109	132221195	1.08	0.496867270490283	1.47	1.07160640764864	0.846318342253759	0.804535130679967	0.124	0.0703	0.0047	0.0044	0.0055	0.0048	0.0055	0.0174	0.1519	0.0069	0.0045	0.0068	0.0773	0.0068	0.0059	0.005	0.0053	0.1563	0.0749	0.0089	0.009	0.0075	0.037	0.007	0.0102	0.1784
10	rs7082179	132221435	1.08	0.496867270490283	1.47	1.07160640764864	0.850966914749761	0.805300853121625	0.124	0.0705	0.0047	0.0044	0.0055	0.0048	0.0055	0.0174	0.1518	0.0069	0.0045	0.0068	0.0772	0.0068	0.0059	0.005	0.0053	0.1563	0.0749	0.0089	0.009	0.0075	0.037	0.007	0.0102	0.1784
10	rs11017245	132223115	1.08	0.496867270490283	1.47	1.07160640764864	0.728508773682033	0.729517759160537	0.1236	0.07	0.0047	0.0044	0.0055	0.0049	0.0056	0.0173	0.1522	0.0069	0.0046	0.0067	0.0774	0.0068	0.0059	0.0051	0.0053	0.1561	0.0754	0.0087	0.0089	0.0074	0.0367	0.007	0.0102	0.179
10	rs113770409	132225065	1.08	0.496867270490283	1.47	1.07160640764864	0.697085024391469	0.721581577076883	0.1233	0.07	0.0047	0.0044	0.0055	0.0048	0.0054	0.0173	0.1525	0.0068	0.0045	0.0066	0.0777	0.0068	0.0059	0.0051	0.0053	0.1563	0.0756	0.0087	0.0089	0.0074	0.0366	0.0069	0.0102	0.1788
10	rs79515554	132225219	1.08	0.496867270490283	1.47	1.07160640764864	0.690698540300504	0.7191895331285	0.1233	0.07	0.0047	0.0044	0.0055	0.0048	0.0054	0.0173	0.1524	0.0068	0.0045	0.0066	0.0777	0.0068	0.0059	0.0051	0.0053	0.1563	0.0756	0.0087	0.0089	0.0074	0.0366	0.0069	0.0102	0.1788
10	rs11017248	132225459	1.08	0.496867270490283	1.47	1.07160640764864	0.691577872487912	0.700711474366439	0.1232	0.0701	0.0047	0.0044	0.0055	0.0048	0.0054	0.0172	0.1525	0.0069	0.0045	0.0066	0.0777	0.0068	0.006	0.0051	0.0053	0.1563	0.0755	0.0087	0.0089	0.0074	0.0366	0.0069	0.0102	0.1789
10	rs11017250	132226464	1.08	0.496867270490283	1.47	1.07160640764864	0.685214061818413	0.700265760270643	0.1232	0.0702	0.0047	0.0044	0.0055	0.0048	0.0054	0.0172	0.1525	0.0069	0.0045	0.0066	0.0777	0.0068	0.006	0.0051	0.0053	0.1563	0.0755	0.0087	0.0089	0.0074	0.0366	0.0069	0.0102	0.1788
10	rs79151506	132226477	1.08	0.496867270490283	1.46	1.12620512571235	0.685141067749932	0.700265760270643	0.1232	0.0702	0.0047	0.0044	0.0055	0.0048	0.0054	0.0172	0.1525	0.0069	0.0045	0.0066	0.0777	0.0068	0.006	0.0051	0.0053	0.1563	0.0755	0.0087	0.0089	0.0074	0.0366	0.0069	0.0102	0.1788
10	rs73381898	132229319	1.08	0.496867270490283	1.46	1.12620512571235	0.637872499106309	0.724125051517381	0.1234	0.0702	0.0047	0.0043	0.0055	0.0048	0.0053	0.0171	0.1526	0.0067	0.0045	0.0066	0.0776	0.0068	0.0059	0.0051	0.0053	0.1563	0.0757	0.0087	0.0089	0.0074	0.0366	0.0069	0.01	0.1789
10	rs116876496	132236111	1.08	0.496867270490283	1.46	1.12620512571235	0.628013417625097	0.732667579725419	0.1234	0.0703	0.0047	0.0043	0.0055	0.0048	0.0053	0.0172	0.1526	0.0067	0.0045	0.0065	0.0776	0.0068	0.0059	0.0051	0.0053	0.1562	0.0757	0.0087	0.0089	0.0074	0.0366	0.0069	0.01	0.1789
10	rs118031327	132237847	1.08	0.496867270490283	1.46	1.12620512571235	0.618642671780146	0.740630380352382	0.1234	0.0703	0.0046	0.0043	0.0055	0.0048	0.0053	0.0172	0.1526	0.0067	0.0045	0.0065	0.0776	0.0068	0.0059	0.0051	0.0053	0.1563	0.0757	0.0087	0.0089	0.0074	0.0367	0.0069	0.01	0.1789
10	rs78130525	132238871	1.08	0.496867270490283	1.47	1.07160640764864	0.614676195248976	0.739126518166851	0.1234	0.0703	0.0046	0.0043	0.0055	0.0048	0.0053	0.0172	0.1526	0.0067	0.0045	0.0065	0.0776	0.0068	0.0059	0.0051	0.0053	0.1563	0.0757	0.0087	0.0089	0.0074	0.0367	0.0069	0.01	0.1789
10	rs60710	132241892	1.08	0.496867270490283	1.48	1.01867282088958	0.608298905938173	0.739727982529079	0.1234	0.0704	0.0046	0.0043	0.0055	0.0048	0.0053	0.0172	0.1526	0.0067	0.0045	0.0065	0.0776	0.0069	0.0059	0.0051	0.0053	0.1562	0.0757	0.0087	0.0089	0.0074	0.0367	0.0069	0.01	0.1789
10	rs10829748	132254561	1.08	0.496867270490283	1.49	0.967391925764805	0.434245536966653	0.964859870311371	0.1228	0.0735	0.0047	0.0036	0.0053	0.0048	0.0052	0.0173	0.1495	0.006	0.0046	0.0065	0.0777	0.0069	0.0062	0.0049	0.005	0.1571	0.0764	0.0092	0.0089	0.0067	0.037	0.0072	0.0095	0.1791
10	rs449452	132255617	1.08	0.496867270490283	1.47	1.07160640764864	0.419710066171246	1.00202354563968	0.1228	0.0741	0.0046	0.0035	0.0053	0.0047	0.0052	0.0174	0.1493	0.0059	0.0046	0.0064	0.0777	0.0068	0.0061	0.005	0.005	0.1569	0.0767	0.0092	0.0089	0.0066	0.0371	0.0072	0.0094	0.1795
10	rs76923631	132260911	1.07	0.542615033110665	1.47	1.07160640764864	0.503006202886948	1.13421927272746	0.1233	0.0756	0.0043	0.0031	0.0052	0.0045	0.0049	0.0172	0.1488	0.0052	0.0046	0.0057	0.0778	0.0066	0.0061	0.005	0.0047	0.1584	0.078	0.0092	0.0091	0.0059	0.0377	0.0073	0.0093	0.1785
10	rs117203483	132262759	1.07	0.542615033110665	1.46	1.12620512571235	0.499218691536251	1.12505087769288	0.1233	0.0756	0.0043	0.0031	0.0052	0.0045	0.0049	0.0172	0.1488	0.0052	0.0046	0.0057	0.0778	0.0066	0.0061	0.005	0.0047	0.1584	0.078	0.0092	0.0091	0.0059	0.0377	0.0073	0.0093	0.1785
10	rs394812	132268510	1.07	0.542615033110665	1.46	1.12620512571235	0.474936488159503	1.08607622498444	0.1233	0.0756	0.0043	0.0031	0.0052	0.0045	0.0049	0.0172	0.1488	0.0052	0.0046	0.0057	0.0778	0.0066	0.0061	0.005	0.0047	0.1584	0.078	0.0092	0.0091	0.0059	0.0377	0.0073	0.0093	0.1784
10	rs420126	132270107	1.07	0.542615033110665	1.46	1.12620512571235	0.471375390136144	1.07406061875712	0.1233	0.0756	0.0043	0.0031	0.0052	0.0045	0.0049	0.0172	0.1488	0.0052	0.0046	0.0057	0.0778	0.0066	0.0061	0.005	0.0047	0.1584	0.078	0.0092	0.0091	0.0058	0.0377	0.0073	0.0093	0.1784
10	rs2782565	132271989	1.07	0.542615033110665	1.46	1.12620512571235	0.469110466378942	1.06352701867209	0.1233	0.0757	0.0043	0.0031	0.0052	0.0045	0.0049	0.0172	0.1488	0.0052	0.0046	0.0057	0.0778	0.0066	0.0061	0.005	0.0047	0.1584	0.078	0.0092	0.0091	0.0058	0.0377	0.0073	0.0093	0.1784
10	rs72843353	132272721	1.07	0.542615033110665	1.46	1.12620512571235	0.465997253925749	1.05075095498607	0.1232	0.0756	0.0043	0.0031	0.0052	0.0046	0.0049	0.0172	0.1489	0.0051	0.0046	0.0057	0.0777	0.0066	0.0061	0.005	0.0047	0.1586	0.078	0.0092	0.0091	0.0058	0.0377	0.0073	0.0093	0.1784
10	rs73385632	132274374	1.07	0.542615033110665	1.45	1.18248085352797	0.474444527809918	1.02271489990163	0.1232	0.0753	0.0044	0.0031	0.0052	0.0047	0.005	0.017	0.1489	0.005	0.0046	0.0057	0.0773	0.0067	0.0059	0.0051	0.0047	0.1591	0.0781	0.0092	0.0091	0.0058	0.0376	0.0074	0.0092	0.1788
10	rs2782564	132279368	1.07	0.542615033110665	1.45	1.18248085352797	0.469355066982453	0.97456295877768	0.1233	0.075	0.0045	0.0031	0.0052	0.0047	0.005	0.0169	0.1489	0.005	0.0047	0.0058	0.077	0.0067	0.0059	0.0051	0.0047	0.1589	0.0783	0.0092	0.0092	0.0058	0.0375	0.0076	0.0092	0.1791
10	rs2449888	132282190	1.07	0.542615033110665	1.46	1.12620512571235	0.431131077024719	0.972811819984546	0.1234	0.0752	0.0046	0.0031	0.0052	0.0047	0.005	0.017	0.148	0.0049	0.0047	0.0057	0.0773	0.0067	0.0059	0.0051	0.0047	0.1593	0.0785	0.0092	0.0094	0.0057	0.0374	0.0073	0.0092	0.1791
10	rs74162607	132289111	1.07	0.542615033110665	1.46	1.12620512571235	0.377479723280571	0.90391103735774	0.123	0.0749	0.0046	0.0031	0.0052	0.0048	0.0051	0.0167	0.1472	0.0048	0.005	0.0058	0.0776	0.007	0.006	0.0051	0.0046	0.1597	0.0786	0.0091	0.0094	0.0061	0.0375	0.0069	0.0093	0.1791
10	rs4751209	132291968	1.08	0.496867270490283	1.46	1.12620512571235	0.439085980960332	0.897327659102515	0.1227	0.0761	0.0047	0.0031	0.0052	0.0048	0.0052	0.0168	0.1464	0.0048	0.0051	0.0058	0.077	0.0071	0.006	0.0051	0.0046	0.1597	0.0785	0.0091	0.0093	0.0062	0.0377	0.0069	0.0094	0.179
10	rs12413161	132292668	1.07	0.542615033110665	1.46	1.12620512571235	0.461437369287319	0.919782005720611	0.1229	0.0767	0.0047	0.0031	0.0052	0.0048	0.0052	0.0168	0.1458	0.0047	0.005	0.0058	0.0768	0.0072	0.006	0.0051	0.0046	0.1599	0.0785	0.0091	0.0093	0.006	0.0377	0.0069	0.0094	0.1789
10	rs79094251	132293059	1.07	0.542615033110665	1.46	1.12620512571235	0.461983399465369	0.920884023588986	0.1229	0.0767	0.0047	0.0031	0.0052	0.0049	0.0052	0.0168	0.146	0.0047	0.005	0.0058	0.0767	0.0072	0.006	0.0051	0.0046	0.1599	0.0783	0.0091	0.0093	0.006	0.0377	0.0069	0.0094	0.1789
10	rs60858493	132306095	1.08	0.496867270490283	1.46	1.12620512571235	0.430837833104561	0.923088850700519	0.1229	0.0768	0.0046	0.0031	0.0052	0.005	0.0052	0.0169	0.1466	0.0046	0.005	0.0058	0.0769	0.0072	0.0062	0.0051	0.0046	0.1592	0.0781	0.009	0.0093	0.0058	0.0376	0.0068	0.0094	0.1794
10	rs7077586	132308438	1.08	0.496867270490283	1.46	1.12620512571235	0.4331277564044	0.93918420974638	0.123	0.0767	0.0046	0.0031	0.0052	0.005	0.0052	0.0169	0.1466	0.0046	0.005	0.0058	0.077	0.0072	0.0062	0.0051	0.0046	0.159	0.0781	0.0091	0.0093	0.0058	0.0374	0.0067	0.0093	0.1796
10	rs118065290	132311764	1.08	0.496867270490283	1.46	1.12620512571235	0.408556001784293	0.945827723110279	0.1231	0.0763	0.0046	0.0031	0.0052	0.0051	0.0052	0.0169	0.1467	0.0046	0.005	0.0058	0.0772	0.0072	0.0062	0.0051	0.0046	0.1588	0.078	0.009	0.0092	0.0058	0.0375	0.0067	0.0093	0.1799
10	rs74162644	132311845	1.08	0.496867270490283	1.46	1.12620512571235	0.407699829716174	0.944403332983715	0.1231	0.0763	0.0046	0.0031	0.0052	0.0051	0.0052	0.0169	0.1467	0.0046	0.005	0.0058	0.0772	0.0072	0.0062	0.0051	0.0046	0.1588	0.078	0.009	0.0092	0.0058	0.0375	0.0067	0.0093	0.1799
10	rs75082526	132315935	1.08	0.496867270490283	1.47	1.07160640764864	0.409470243330591	1.00362461743832	0.1236	0.076	0.0047	0.0031	0.0052	0.0051	0.0052	0.017	0.1463	0.0046	0.005	0.0058	0.0774	0.0072	0.0061	0.005	0.0045	0.1585	0.0782	0.0091	0.0091	0.0058	0.0376	0.0066	0.0092	0.1803
10	rs7899888	132319854	1.08	0.496867270490283	1.47	1.07160640764864	0.408042190590581	1.01966225551404	0.1237	0.0758	0.0047	0.003	0.0052	0.0051	0.0052	0.017	0.1461	0.0046	0.0049	0.0058	0.0774	0.0072	0.0061	0.005	0.0045	0.1584	0.0782	0.0091	0.0091	0.0058	0.0377	0.0065	0.0092	0.1804
10	rs2388846	132322149	1.08	0.496867270490283	1.46	1.12620512571235	0.420115334346283	1.04477725561552	0.1237	0.0758	0.0047	0.003	0.0052	0.0051	0.0052	0.0171	0.1462	0.0046	0.0049	0.0058	0.0773	0.0072	0.0061	0.005	0.0046	0.1583	0.0783	0.0091	0.0091	0.0058	0.0376	0.0065	0.0092	0.1805
10	rs11017314	132328772	1.08	0.496867270490283	1.46	1.12620512571235	0.459861721508277	1.06709006128468	0.1238	0.0757	0.0047	0.003	0.0051	0.0053	0.0053	0.0172	0.1462	0.0047	0.0049	0.006	0.077	0.0072	0.0061	0.005	0.0047	0.1578	0.0784	0.0091	0.009	0.0057	0.0376	0.0065	0.0091	0.1807
10	rs60968527	132341485	1.08	0.496867270490283	1.46	1.12620512571235	0.45738240154927	1.11736649052841	0.1243	0.0753	0.0047	0.003	0.0052	0.0053	0.0054	0.0174	0.1461	0.0049	0.005	0.0062	0.0768	0.0071	0.0061	0.005	0.0048	0.1568	0.0786	0.0092	0.0089	0.0057	0.0375	0.0065	0.009	0.1812
10	rs915206	132342752	1.08	0.496867270490283	1.46	1.12620512571235	0.44938493550914	1.1049611747196	0.1245	0.0753	0.0047	0.003	0.0052	0.0053	0.0054	0.0174	0.1461	0.0049	0.005	0.0062	0.0768	0.0071	0.0061	0.005	0.0048	0.1567	0.0785	0.0092	0.0089	0.0057	0.0375	0.0065	0.009	0.1812
10	rs4750814	132345497	1.08	0.496867270490283	1.46	1.12620512571235	0.390933378941893	1.07454725294934	0.1247	0.0754	0.0047	0.0031	0.0051	0.0052	0.0053	0.0175	0.1459	0.0049	0.005	0.0062	0.0764	0.0073	0.0061	0.005	0.0048	0.1555	0.0787	0.0093	0.0091	0.0057	0.0369	0.0063	0.0089	0.1826
10	rs111234578	132345606	1.08	0.496867270490283	1.46	1.12620512571235	0.398961901511226	1.07763022394804	0.1247	0.0754	0.0047	0.0031	0.0051	0.0052	0.0053	0.0175	0.1459	0.0049	0.005	0.0062	0.0764	0.0073	0.0061	0.005	0.0048	0.1555	0.0787	0.0093	0.0091	0.0057	0.0369	0.0063	0.0089	0.1826
10	rs7099645	132348289	1.09	0.453749840114468	1.46	1.12620512571235	0.218703522950262	1.11540606676625	0.1255	0.074	0.0046	0.0029	0.0051	0.0049	0.0049	0.0167	0.1476	0.0046	0.0048	0.0059	0.0789	0.0074	0.0058	0.0045	0.0046	0.154	0.0804	0.0094	0.0085	0.0054	0.0369	0.0058	0.0088	0.1837
10	rs61861677	132352714	1.09	0.453749840114468	1.46	1.12620512571235	0.241721657368273	1.35214085921662	0.1268	0.0733	0.0046	0.0029	0.0049	0.0045	0.0044	0.0158	0.1488	0.0043	0.0046	0.0055	0.0804	0.0074	0.0053	0.004	0.0041	0.1545	0.0827	0.0094	0.0081	0.0048	0.0365	0.0051	0.0085	0.1846
10	rs12412213	132354672	1.09	0.453749840114468	1.46	1.12620512571235	0.206601602826308	1.26979081818057	0.1268	0.0733	0.0046	0.0029	0.0049	0.0045	0.0044	0.0158	0.1488	0.0043	0.0046	0.0055	0.0804	0.0074	0.0053	0.004	0.0041	0.1545	0.0828	0.0094	0.0081	0.0048	0.0365	0.0051	0.0085	0.1846
10	rs11017332	132358635	1.09	0.453749840114468	1.47	1.07160640764864	0.208511863265612	1.24909310815034	0.1269	0.0732	0.0045	0.0029	0.0049	0.0045	0.0044	0.0159	0.1486	0.0043	0.0046	0.0055	0.0804	0.0074	0.0052	0.004	0.0041	0.1545	0.0828	0.0094	0.0081	0.0048	0.0365	0.0051	0.0085	0.1847
10	rs11592972	132360355	1.09	0.453749840114468	1.46	1.12620512571235	0.205848201012636	1.22131212654723	0.1269	0.0731	0.0045	0.0029	0.0049	0.0046	0.0044	0.0159	0.1487	0.0042	0.0046	0.0055	0.0805	0.0074	0.0052	0.004	0.0041	0.1546	0.0828	0.0094	0.0081	0.0046	0.0365	0.0051	0.0085	0.1848
10	rs12259515	132362103	1.09	0.453749840114468	1.46	1.12620512571235	0.159020667306224	0.979023171416844	0.127	0.0731	0.0045	0.0029	0.0049	0.0046	0.0043	0.0159	0.1487	0.0044	0.0046	0.0055	0.0806	0.0074	0.0052	0.004	0.0041	0.1545	0.0827	0.0095	0.0081	0.0046	0.0365	0.0051	0.0085	0.1849
10	rs4750820	132365757	1.09	0.453749840114468	1.45	1.18248085352797	0.0886994606543486	0.930025150355071	0.1281	0.0717	0.0044	0.0028	0.0048	0.0042	0.0043	0.0153	0.1492	0.0044	0.0045	0.0054	0.0831	0.0072	0.0049	0.0036	0.0038	0.1533	0.0836	0.0097	0.0076	0.0043	0.036	0.0056	0.0082	0.1859
10	rs4751237	132365980	1.09	0.453749840114468	1.45	1.18248085352797	0.106185511030255	0.978704453249568	0.1282	0.0714	0.0044	0.0028	0.0048	0.0041	0.0043	0.0152	0.1492	0.0043	0.0045	0.0054	0.0833	0.0072	0.0049	0.0035	0.0038	0.1532	0.0837	0.0097	0.0076	0.0043	0.0359	0.0055	0.0082	0.1862
10	rs4751239	132366530	1.09	0.453749840114468	1.45	1.18248085352797	0.0676042819124315	0.719787378856952	0.1285	0.0707	0.0042	0.0028	0.0048	0.004	0.0042	0.0151	0.1493	0.0044	0.0045	0.0055	0.0835	0.0071	0.0049	0.0034	0.0037	0.1531	0.084	0.0099	0.0075	0.0042	0.0358	0.0052	0.0083	0.1872
10	rs60808734	132367515	1.09	0.453749840114468	1.45	1.18248085352797	0.0848140914401942	0.780875087037787	0.1286	0.0706	0.0042	0.0029	0.0048	0.0039	0.0042	0.0149	0.1493	0.0044	0.0045	0.0055	0.0839	0.0071	0.0049	0.0033	0.0037	0.1535	0.0838	0.0103	0.0074	0.0043	0.0357	0.0051	0.0085	0.1866
10	rs117544247	132369131	1.09	0.453749840114468	1.45	1.18248085352797	0.142843966022561	0.642442460926803	0.129	0.0702	0.0041	0.0033	0.0048	0.0038	0.0042	0.0144	0.1494	0.0043	0.0046	0.0056	0.0847	0.0072	0.0048	0.003	0.0035	0.1548	0.0834	0.0111	0.0073	0.0041	0.0354	0.0048	0.0092	0.185
10	rs11017338	132369266	1.09	0.453749840114468	1.45	1.18248085352797	0.141311411738789	0.618513107593303	0.129	0.0702	0.0041	0.0033	0.0048	0.0038	0.0042	0.0144	0.1494	0.0043	0.0046	0.0056	0.0848	0.0072	0.0049	0.003	0.0035	0.1549	0.0834	0.0112	0.0073	0.0041	0.0354	0.0048	0.0092	0.1848
10	rs75024712	132369872	1.08	0.496867270490283	1.45	1.18248085352797	0.147370357131715	0.638512268324058	0.129	0.0701	0.004	0.0033	0.0048	0.0037	0.0042	0.0144	0.1495	0.0043	0.0046	0.0056	0.0848	0.0071	0.0049	0.0029	0.0036	0.1549	0.0835	0.0112	0.0072	0.0041	0.0354	0.0048	0.0092	0.1848
10	rs185113585	132371505	1.08	0.496867270490283	1.44	1.24044493409381	0.135372880715181	0.616636853722465	0.1291	0.07	0.004	0.0034	0.0048	0.0036	0.0042	0.0143	0.1497	0.0042	0.0046	0.0056	0.0848	0.0071	0.0049	0.0028	0.0037	0.1551	0.0837	0.0113	0.0072	0.0041	0.0354	0.0048	0.0091	0.1847
10	rs78750920	132373097	1.08	0.496867270490283	1.44	1.24044493409381	0.133181469580871	0.615194496992373	0.1291	0.0697	0.0039	0.0034	0.0048	0.0035	0.0042	0.0143	0.1499	0.0042	0.0046	0.0057	0.0848	0.0071	0.0049	0.0027	0.0038	0.1552	0.0838	0.0113	0.0072	0.0041	0.0354	0.0047	0.0091	0.1847
10	rs12220213	132374190	1.08	0.496867270490283	1.44	1.24044493409381	0.107392991221869	0.57499694455454	0.1291	0.0697	0.0039	0.0034	0.0048	0.0035	0.0042	0.0143	0.15	0.0042	0.0046	0.0057	0.0848	0.0071	0.0049	0.0027	0.0039	0.1552	0.084	0.0114	0.0072	0.0041	0.0354	0.0047	0.009	0.1846
10	rs12358913	132383508	1.08	0.496867270490283	1.44	1.24044493409381	0.125162506644569	0.558032418122492	0.1287	0.069	0.0038	0.0036	0.0048	0.0033	0.004	0.0141	0.1502	0.0042	0.0047	0.0057	0.0851	0.0073	0.0046	0.0024	0.0035	0.1564	0.0846	0.0114	0.0072	0.0039	0.0357	0.0045	0.0088	0.1851
10	rs7920027	132384642	1.08	0.496867270490283	1.44	1.24044493409381	0.124070935663717	0.559300449424645	0.1287	0.069	0.0037	0.0036	0.0048	0.0033	0.004	0.0141	0.1502	0.0042	0.0047	0.0057	0.0851	0.0073	0.0046	0.0024	0.0035	0.1564	0.0847	0.0114	0.0072	0.0039	0.0357	0.0044	0.0087	0.1851
10	rs74872215	132387199	1.08	0.496867270490283	1.45	1.18248085352797	0.143324914701484	0.565792461138587	0.1287	0.069	0.0037	0.0036	0.0048	0.0032	0.0039	0.0141	0.1503	0.0042	0.0047	0.0058	0.085	0.0073	0.0046	0.0024	0.0035	0.1564	0.0847	0.0114	0.0072	0.0039	0.0357	0.0044	0.0087	0.1851
10	rs16910984	132387267	1.08	0.496867270490283	1.46	1.12620512571235	0.14287599925486	0.556061327388768	0.1286	0.069	0.0037	0.0036	0.0048	0.0032	0.004	0.0141	0.1503	0.0042	0.0047	0.0058	0.085	0.0073	0.0046	0.0024	0.0035	0.1566	0.0845	0.0114	0.0072	0.0039	0.0357	0.0045	0.0087	0.1851
10	rs76033018	132399350	1.08	0.496867270490283	1.46	1.12620512571235	0.158850056593728	0.561556464390271	0.1286	0.0688	0.0036	0.0036	0.0049	0.003	0.0038	0.014	0.1507	0.0042	0.0047	0.0058	0.0855	0.0073	0.0045	0.0022	0.0034	0.1567	0.0846	0.0114	0.0072	0.004	0.0356	0.0044	0.0088	0.1847
10	rs74335858	132403479	1.08	0.496867270490283	1.46	1.12620512571235	0.154955721118883	0.565933794645228	0.1286	0.0687	0.0036	0.0037	0.0049	0.003	0.0038	0.0141	0.1507	0.0042	0.0047	0.0058	0.0856	0.0073	0.0045	0.0022	0.0034	0.1567	0.0847	0.0115	0.0072	0.0041	0.0356	0.0044	0.0088	0.1846
10	rs75252061	132406322	1.08	0.496867270490283	1.46	1.12620512571235	0.157149871051065	0.560287182703229	0.1285	0.0686	0.0036	0.0037	0.0049	0.003	0.0038	0.0141	0.1508	0.0042	0.0047	0.0058	0.0857	0.0073	0.0045	0.0022	0.0034	0.1566	0.0847	0.0115	0.0072	0.0041	0.0356	0.0044	0.0088	0.1845
10	rs12360112	132409262	1.07	0.542615033110665	1.47	1.07160640764864	0.174492460007706	0.426346069351981	0.1279	0.0672	0.0035	0.004	0.0054	0.0027	0.0037	0.0143	0.152	0.0043	0.0049	0.0058	0.0874	0.0075	0.0041	0.0019	0.0033	0.1564	0.0854	0.0118	0.0071	0.0046	0.0355	0.004	0.009	0.1826
10	rs78959507	132409762	1.07	0.542615033110665	1.47	1.07160640764864	0.184156001865413	0.442594329773925	0.1279	0.0672	0.0035	0.004	0.0054	0.0027	0.0037	0.0142	0.1521	0.0043	0.0049	0.0058	0.0874	0.0075	0.0041	0.0019	0.0033	0.1562	0.0855	0.0118	0.0071	0.0046	0.0354	0.004	0.009	0.1826
10	rs4381291	132413037	1.07	0.542615033110665	1.47	1.07160640764864	0.160252243368898	0.412866600623244	0.128	0.067	0.0035	0.004	0.0055	0.0026	0.0037	0.0143	0.1522	0.0043	0.0049	0.0058	0.0877	0.0075	0.0041	0.0019	0.0034	0.1559	0.0858	0.0118	0.0072	0.0048	0.0353	0.004	0.0089	0.1825
10	rs17298019	132414679	1.07	0.542615033110665	1.48	1.01867282088958	0.167864669741214	0.420573514885241	0.1279	0.067	0.0035	0.004	0.0055	0.0026	0.0037	0.0143	0.1521	0.0043	0.0049	0.0058	0.0877	0.0075	0.004	0.0019	0.0034	0.1559	0.0858	0.0118	0.0072	0.0049	0.0353	0.004	0.0089	0.1826
10	rs1176491	132420163	1.06	0.591046266007479	1.48	1.01867282088958	0.322472632733694	0.384604894468253	0.1273	0.0655	0.0033	0.0044	0.0055	0.0023	0.0034	0.0144	0.1523	0.004	0.0049	0.0055	0.0897	0.0074	0.0037	0.0016	0.0037	0.1555	0.0879	0.012	0.0071	0.0051	0.0346	0.0037	0.0089	0.1831
10	rs2921911	132420856	1.06	0.591046266007479	1.49	0.967391925764805	0.33174843103855	0.407404028475456	0.1279	0.0649	0.0032	0.0044	0.0054	0.0023	0.0034	0.0144	0.1529	0.0038	0.0049	0.0054	0.0895	0.0073	0.0036	0.0015	0.0037	0.1547	0.0875	0.0119	0.0071	0.0051	0.0345	0.0037	0.0089	0.1846
10	rs72846292	132432050	1.06	0.591046266007479	1.49	0.967391925764805	0.38000817088967	0.418610467744547	0.128	0.0646	0.0032	0.0045	0.0055	0.0023	0.0034	0.0143	0.1533	0.0038	0.005	0.0054	0.0897	0.0073	0.0035	0.0015	0.0037	0.1543	0.0879	0.0117	0.0071	0.0052	0.0345	0.0037	0.0086	0.1845
10	rs78565676	132434461	1.06	0.591046266007479	1.49	0.967391925764805	0.376986030702735	0.407533858690854	0.1281	0.0643	0.0033	0.0046	0.0055	0.0022	0.0034	0.0143	0.1534	0.0038	0.005	0.0054	0.0898	0.0073	0.0035	0.0015	0.0037	0.1542	0.088	0.0116	0.0071	0.0052	0.0345	0.0037	0.0085	0.1844
10	rs72848804	132441042	1.06	0.591046266007479	1.49	0.967391925764805	0.382545192163959	0.398731310189583	0.1281	0.0642	0.0033	0.0046	0.0055	0.0022	0.0034	0.0143	0.1534	0.0038	0.005	0.0054	0.0898	0.0073	0.0035	0.0015	0.0038	0.1541	0.0881	0.0116	0.0071	0.0052	0.0345	0.0037	0.0085	0.1844
10	rs1176498	132453815	1.06	0.591046266007479	1.5	0.917750694748585	0.386366777450986	0.354036265305706	0.1281	0.064	0.0034	0.0047	0.0055	0.0022	0.0034	0.0142	0.1537	0.0038	0.0051	0.0054	0.09	0.0074	0.0035	0.0014	0.0038	0.1539	0.0883	0.0114	0.0071	0.0054	0.0345	0.0038	0.0083	0.1843
10	rs79998345	132457789	1.06	0.591046266007479	1.5	0.917750694748585	0.38708894052054	0.350172753147174	0.1282	0.0639	0.0034	0.0047	0.0055	0.0022	0.0034	0.0142	0.1537	0.0038	0.0051	0.0054	0.0901	0.0074	0.0036	0.0015	0.0038	0.1538	0.0884	0.0113	0.0071	0.0054	0.0345	0.0038	0.0082	0.1842
10	rs117403684	132458756	1.06	0.591046266007479	1.52	0.823332010267983	0.383595591874654	0.344710019622778	0.1282	0.0639	0.0034	0.0047	0.0055	0.0022	0.0034	0.0142	0.1537	0.0038	0.0051	0.0054	0.0901	0.0075	0.0036	0.0015	0.0038	0.1537	0.0884	0.0113	0.0071	0.0054	0.0345	0.0038	0.0082	0.1841
10	rs117089647	132460816	1.06	0.591046266007479	1.52	0.823332010267983	0.381055032266783	0.340505823175007	0.1282	0.0638	0.0034	0.0048	0.0055	0.0022	0.0034	0.0142	0.1539	0.0038	0.0051	0.0054	0.0901	0.0075	0.0036	0.0015	0.0038	0.1536	0.0885	0.0112	0.007	0.0054	0.0345	0.0038	0.0081	0.1841
10	rs1176460	132486277	1.05	0.642211085129376	1.53	0.778525311864042	0.345499497803889	0.294687054769864	0.1283	0.0633	0.0035	0.005	0.0056	0.0023	0.0035	0.0143	0.1547	0.0038	0.0051	0.0052	0.0906	0.008	0.0038	0.0015	0.0038	0.1527	0.0889	0.0108	0.0069	0.0055	0.0344	0.0038	0.0078	0.1835
10	rs72838443	132487994	1.05	0.642211085129376	1.53	0.778525311864042	0.35288101311518	0.285974903063101	0.1283	0.0633	0.0035	0.005	0.0056	0.0023	0.0035	0.0143	0.1548	0.0038	0.0051	0.0052	0.0907	0.008	0.0038	0.0015	0.0038	0.1527	0.0888	0.0108	0.0069	0.0056	0.0345	0.0038	0.0078	0.1834
10	rs76397131	132496271	1.05	0.642211085129376	1.53	0.778525311864042	0.358790663256076	0.275139778890467	0.1281	0.0632	0.0035	0.005	0.0056	0.0023	0.0035	0.0143	0.155	0.0038	0.0051	0.0053	0.0908	0.0081	0.0038	0.0015	0.0038	0.1528	0.0887	0.0108	0.0067	0.0056	0.0345	0.0038	0.0078	0.1833
10	rs1702216	132496320	1.05	0.642211085129376	1.53	0.778525311864042	0.358737197924062	0.275139778890467	0.1281	0.0632	0.0035	0.005	0.0056	0.0023	0.0035	0.0143	0.155	0.0038	0.0051	0.0053	0.0908	0.0081	0.0038	0.0015	0.0038	0.1528	0.0887	0.0108	0.0067	0.0056	0.0345	0.0038	0.0078	0.1833
10	rs72838471	132502449	1.05	0.642211085129376	1.54	0.735299729443272	0.364912506946837	0.262263898494917	0.1281	0.0632	0.0035	0.005	0.0056	0.0023	0.0035	0.0143	0.1551	0.0038	0.0051	0.0053	0.0909	0.0081	0.0038	0.0015	0.0038	0.1528	0.0887	0.0108	0.0066	0.0056	0.0344	0.0038	0.0078	0.1833
10	rs10829781	132508905	1.05	0.642211085129376	1.55	0.693638871087907	0.357722134151022	0.264320271843822	0.1281	0.0631	0.0035	0.005	0.0057	0.0024	0.0035	0.0143	0.1552	0.0038	0.0051	0.0053	0.0908	0.0081	0.0038	0.0015	0.0038	0.1529	0.0889	0.0108	0.0067	0.0055	0.0343	0.0038	0.0078	0.1831
10	rs73394069	132509258	1.05	0.642211085129376	1.55	0.693638871087907	0.353252201841231	0.268103259406662	0.1281	0.063	0.0035	0.005	0.0057	0.0024	0.0035	0.0145	0.1554	0.0038	0.0051	0.0053	0.0907	0.0081	0.0038	0.0015	0.0038	0.1525	0.0889	0.0108	0.0067	0.0055	0.0343	0.0038	0.0079	0.183
10	rs61861710	132515437	1.05	0.642211085129376	1.55	0.693638871087907	0.343562135928112	0.237102350661469	0.128	0.0627	0.0036	0.005	0.0059	0.0025	0.0036	0.0145	0.1558	0.0038	0.0052	0.0055	0.0905	0.0082	0.0038	0.0016	0.0039	0.1518	0.0893	0.0109	0.0068	0.0056	0.034	0.0039	0.0082	0.1818
10	rs117069034	132518261	1.05	0.642211085129376	1.56	0.653525583231	0.339756317930118	0.226025617523983	0.1278	0.0625	0.0037	0.005	0.0059	0.0026	0.0036	0.0146	0.156	0.0038	0.0052	0.0056	0.0904	0.0083	0.0039	0.0017	0.0039	0.1516	0.0895	0.011	0.0068	0.0057	0.0338	0.004	0.0083	0.1812
10	rs60231853	132523036	1.05	0.642211085129376	1.56	0.653525583231	0.300373806170835	0.200516520419865	0.1273	0.0621	0.0039	0.0051	0.006	0.0027	0.0038	0.0148	0.1566	0.0039	0.0054	0.0058	0.0901	0.0085	0.0041	0.0019	0.004	0.1512	0.0902	0.0114	0.0068	0.0058	0.0332	0.0041	0.0085	0.1792
10	rs4278438	132529553	1.05	0.642211085129376	1.55	0.693638871087907	0.308076010468285	0.194480879875135	0.1272	0.0618	0.004	0.0051	0.006	0.0027	0.0038	0.0149	0.1566	0.0039	0.0054	0.0059	0.0901	0.0085	0.0041	0.0019	0.0041	0.1512	0.0903	0.0114	0.0068	0.0059	0.0332	0.0041	0.0085	0.1788
10	rs34769293	132530587	1.05	0.642211085129376	1.55	0.693638871087907	0.312239284560582	0.195413364884309	0.1271	0.0618	0.004	0.0051	0.006	0.0027	0.0038	0.0149	0.1565	0.0039	0.0054	0.0059	0.0901	0.0085	0.0041	0.0019	0.0041	0.1511	0.0903	0.0114	0.0068	0.0059	0.0332	0.0041	0.0085	0.1789
10	rs113818064	132532976	1.05	0.642211085129376	1.55	0.693638871087907	0.341786829649243	0.199367065289006	0.1271	0.0617	0.004	0.0051	0.006	0.0028	0.0038	0.015	0.1566	0.0039	0.0055	0.0059	0.0901	0.0086	0.0042	0.0019	0.004	0.151	0.0903	0.0114	0.0068	0.0059	0.0331	0.0041	0.0085	0.1789
10	rs117483140	132533145	1.05	0.642211085129376	1.55	0.693638871087907	0.343823612128163	0.200411932867976	0.127	0.0617	0.004	0.0051	0.006	0.0028	0.0038	0.015	0.1566	0.0039	0.0055	0.0059	0.0902	0.0086	0.0042	0.0019	0.004	0.151	0.0903	0.0114	0.0068	0.0059	0.0331	0.0041	0.0085	0.1789
10	rs35466984	132533387	1.05	0.642211085129376	1.54	0.735299729443272	0.348442437772311	0.201772997176456	0.127	0.0616	0.004	0.0051	0.006	0.0028	0.0038	0.015	0.1566	0.004	0.0055	0.0059	0.0902	0.0086	0.0042	0.0019	0.004	0.151	0.0903	0.0114	0.0068	0.0059	0.0331	0.0041	0.0085	0.1789
10	rs35884015	132536553	1.05	0.642211085129376	1.55	0.693638871087907	0.404738735188807	0.184629097908098	0.1268	0.0611	0.0042	0.0052	0.006	0.0028	0.0038	0.0151	0.1568	0.004	0.0056	0.006	0.09	0.0088	0.0042	0.002	0.004	0.1509	0.0902	0.0115	0.0066	0.0061	0.0329	0.0042	0.0087	0.1787
10	rs116649944	132538334	1.05	0.642211085129376	1.56	0.653525583231	0.408841592360764	0.195620788276232	0.1268	0.0609	0.0042	0.0052	0.0061	0.0028	0.0038	0.0151	0.1568	0.004	0.0056	0.006	0.09	0.009	0.0043	0.002	0.004	0.1509	0.0901	0.0115	0.0067	0.0061	0.0329	0.0041	0.0087	0.1787
10	rs7088736	132540666	1.05	0.642211085129376	1.56	0.653525583231	0.376437868863468	0.190663228592348	0.1261	0.06	0.0043	0.0051	0.0062	0.0028	0.0037	0.0153	0.1576	0.0042	0.0058	0.0063	0.0897	0.0096	0.0044	0.0021	0.0039	0.1501	0.0902	0.0117	0.0069	0.0063	0.0323	0.0042	0.0089	0.1782
10	rs77603027	132541554	1.05	0.642211085129376	1.56	0.653525583231	0.368697819738098	0.18840548232245	0.1259	0.0596	0.0044	0.0051	0.0062	0.0029	0.0037	0.0154	0.1577	0.0043	0.0059	0.0064	0.0895	0.0099	0.0045	0.0022	0.0038	0.1498	0.0902	0.0118	0.007	0.0064	0.0321	0.0042	0.009	0.1781
10	rs12268499	132542810	1.04	0.69615671060944	1.56	0.653525583231	0.334320767205999	0.175753492053832	0.1258	0.0592	0.0045	0.005	0.0063	0.0029	0.0037	0.0155	0.1579	0.0044	0.006	0.0065	0.0896	0.0102	0.0046	0.0023	0.0038	0.1494	0.0903	0.0119	0.0071	0.0064	0.0319	0.0043	0.0091	0.1777
10	rs112908837	132547009	1.03	0.752927598544599	1.56	0.653525583231	0.528347068865601	0.26592313197006	0.124	0.0578	0.0048	0.0049	0.0062	0.003	0.0034	0.0156	0.1585	0.0046	0.0063	0.0068	0.0915	0.0108	0.0051	0.0026	0.0036	0.1501	0.0894	0.0121	0.0073	0.0069	0.0318	0.0043	0.0091	0.1754
10	rs7085909	132549166	1.03	0.752927598544599	1.56	0.653525583231	0.531913533695231	0.259984935510679	0.1236	0.0576	0.0049	0.0049	0.0062	0.003	0.0033	0.0157	0.1587	0.0046	0.0064	0.0068	0.0918	0.0109	0.0052	0.0026	0.0036	0.1502	0.0894	0.0122	0.0073	0.007	0.0318	0.0043	0.0091	0.1748
10	rs1876312	132549994	1.03	0.752927598544599	1.56	0.653525583231	0.50560223768827	0.2398703721829	0.1237	0.0578	0.0049	0.0049	0.0062	0.003	0.0033	0.0155	0.1588	0.0046	0.0063	0.0068	0.0914	0.0108	0.0052	0.0026	0.0036	0.1503	0.0895	0.0122	0.0073	0.007	0.0318	0.0043	0.009	0.1749
10	rs12570153	132551878	1.03	0.752927598544599	1.56	0.653525583231	0.528606064069188	0.244097403400763	0.1237	0.0578	0.005	0.0049	0.0062	0.003	0.0033	0.0153	0.1589	0.0046	0.0062	0.0068	0.0914	0.0108	0.0053	0.0026	0.0036	0.1501	0.0895	0.0122	0.0073	0.007	0.0316	0.0043	0.009	0.1752
10	rs61861748	132552085	1.03	0.752927598544599	1.57	0.614941920479678	0.559455506351143	0.257939203760382	0.1237	0.0578	0.005	0.0049	0.0062	0.003	0.0033	0.0153	0.1588	0.0046	0.0062	0.0068	0.0914	0.0108	0.0052	0.0026	0.0036	0.1501	0.0895	0.0125	0.0073	0.007	0.0316	0.0043	0.009	0.1752
10	rs74161201	132560624	1.03	0.752927598544599	1.57	0.614941920479678	0.591602143270087	0.205241821329961	0.1237	0.0579	0.005	0.0049	0.0062	0.003	0.0034	0.0149	0.1591	0.0046	0.0062	0.0069	0.0914	0.0108	0.0053	0.0027	0.0036	0.15	0.0894	0.0125	0.0074	0.007	0.0313	0.0042	0.009	0.1755
10	rs10829791	132561458	1.03	0.752927598544599	1.58	0.577869115575703	0.62640042179826	0.199784792251232	0.1237	0.0579	0.005	0.0049	0.0062	0.003	0.0034	0.0148	0.1591	0.0046	0.0063	0.0071	0.0914	0.0109	0.0053	0.0027	0.0036	0.15	0.0893	0.0125	0.0074	0.007	0.0313	0.0041	0.009	0.1755
10	rs117819697	132562943	1.03	0.752927598544599	1.58	0.577869115575703	0.640206620828503	0.198324034213536	0.1237	0.0579	0.005	0.0049	0.0062	0.003	0.0034	0.0148	0.1591	0.0046	0.0063	0.0071	0.0915	0.0109	0.0053	0.0027	0.0036	0.15	0.0892	0.0125	0.0074	0.007	0.0312	0.0042	0.009	0.1755
10	rs2660053	132575054	1.03	0.752927598544599	1.58	0.577869115575703	0.701135991945315	0.20334728517	0.1232	0.0577	0.0051	0.0049	0.0062	0.003	0.0034	0.0149	0.1589	0.0046	0.0065	0.0071	0.0915	0.0111	0.0053	0.0027	0.0036	0.1503	0.0889	0.0126	0.0074	0.007	0.031	0.0042	0.009	0.1753
10	rs61864273	132575303	1.03	0.752927598544599	1.58	0.577869115575703	0.715433823122503	0.211599019334641	0.1232	0.0577	0.0051	0.0049	0.0062	0.003	0.0034	0.0149	0.159	0.0046	0.0065	0.0071	0.0915	0.0111	0.0053	0.0027	0.0036	0.1504	0.0888	0.0126	0.0074	0.007	0.031	0.0042	0.009	0.1753
10	rs117570145	132576811	1.03	0.752927598544599	1.58	0.577869115575703	0.835142409378753	0.323840131208967	0.1235	0.0581	0.0051	0.0048	0.0062	0.003	0.0034	0.0149	0.1593	0.0047	0.0065	0.0073	0.0915	0.0112	0.0055	0.0028	0.0036	0.1491	0.0887	0.0125	0.0072	0.0071	0.0308	0.0042	0.0088	0.1754
10	rs55892852	132577138	1.03	0.752927598544599	1.59	0.542287549749139	0.672782833818891	0.282816026903884	0.1237	0.0585	0.0051	0.0048	0.0062	0.0031	0.0034	0.0149	0.1596	0.0048	0.0066	0.0073	0.0915	0.0112	0.0056	0.0029	0.0036	0.1483	0.0887	0.0125	0.0071	0.0072	0.0307	0.0043	0.0087	0.1754
10	rs76311729	132577147	1.03	0.752927598544599	1.58	0.577869115575703	0.659090633472113	0.270634511739007	0.1237	0.0585	0.0051	0.0048	0.0062	0.0031	0.0034	0.0149	0.1596	0.0048	0.0066	0.0073	0.0915	0.0112	0.0056	0.0029	0.0036	0.1482	0.0887	0.0125	0.0071	0.0072	0.0307	0.0043	0.0087	0.1754
10	rs12264504	132578477	1.03	0.752927598544599	1.58	0.577869115575703	0.343353029119719	0.326763340541501	0.1246	0.0597	0.005	0.0044	0.0064	0.0032	0.0032	0.0152	0.1604	0.0052	0.007	0.0073	0.0923	0.0117	0.0057	0.0031	0.0033	0.1454	0.0901	0.0121	0.0069	0.0071	0.0304	0.0045	0.0086	0.1728
10	rs61864291	132578856	1.03	0.752927598544599	1.58	0.577869115575703	0.376109166564785	0.411694380356892	0.1246	0.0599	0.005	0.0043	0.0064	0.0032	0.0032	0.0152	0.1606	0.0052	0.007	0.0073	0.0925	0.0118	0.0058	0.0031	0.0032	0.1451	0.0903	0.012	0.0069	0.0071	0.0304	0.0045	0.0086	0.1724
10	rs6482822	132580773	1.01	0.875109975033704	1.58	0.577869115575703	0.225399570326386	0.37912143210905	0.1249	0.0608	0.0051	0.0042	0.0064	0.0032	0.0031	0.0152	0.1614	0.0052	0.0072	0.0073	0.0932	0.0119	0.0059	0.0032	0.0031	0.1434	0.091	0.0119	0.007	0.0071	0.0301	0.0046	0.0085	0.1706
10	rs55744795	132581876	1	0.940597770197411	1.57	0.614941920479678	0.194580465865383	0.513829984744972	0.1254	0.0614	0.005	0.0043	0.0067	0.0033	0.0032	0.0154	0.1608	0.0051	0.0071	0.0072	0.0938	0.012	0.006	0.0033	0.003	0.1421	0.0917	0.0117	0.0071	0.007	0.0301	0.0047	0.0084	0.1695
10	rs74437464	132582213	1	0.940597770197411	1.56	0.653525583231	0.146100982108957	0.510520866339731	0.1255	0.0616	0.005	0.0043	0.0067	0.0033	0.0032	0.0156	0.1606	0.0051	0.0071	0.0071	0.094	0.0118	0.006	0.0033	0.0031	0.1417	0.0921	0.0117	0.0071	0.007	0.0301	0.0048	0.0085	0.1694
10	rs74163204	132583336	1	0.940597770197411	1.56	0.653525583231	0.0973097241427134	0.386139075771314	0.1258	0.062	0.0049	0.0043	0.0068	0.0034	0.0032	0.0157	0.1608	0.0051	0.0071	0.0069	0.094	0.0118	0.006	0.0034	0.003	0.1413	0.0925	0.0115	0.0072	0.0069	0.0302	0.0048	0.0085	0.1685
10	rs4397751	132583456	1	0.940597770197411	1.56	0.653525583231	0.0868960842637275	0.391393639915272	0.1259	0.062	0.0049	0.0043	0.0068	0.0034	0.0032	0.0157	0.1608	0.0051	0.0071	0.0068	0.094	0.0118	0.006	0.0034	0.003	0.1412	0.0925	0.0115	0.0072	0.0069	0.0303	0.0048	0.0085	0.1685
10	rs12356461	132585957	0.99	1.00906370779823	1.56	0.653525583231	0.0692614505538511	0.389084330824566	0.1268	0.0632	0.0049	0.0044	0.0069	0.0034	0.0033	0.0161	0.161	0.005	0.0072	0.007	0.0945	0.0117	0.0059	0.0035	0.0031	0.1382	0.0925	0.0116	0.0073	0.0066	0.0305	0.0048	0.0084	0.1678
10	rs77000523	132586309	0.99	1.00906370779823	1.56	0.653525583231	0.0618010793649599	0.36167388691538	0.1271	0.0634	0.0049	0.0044	0.007	0.0034	0.0033	0.0162	0.161	0.005	0.0072	0.007	0.0947	0.0117	0.006	0.0035	0.0031	0.1375	0.0925	0.0118	0.0073	0.0066	0.0306	0.0048	0.0084	0.1673
10	rs113098829	132586563	0.99	1.00906370779823	1.57	0.614941920479678	0.0649915088446931	0.376959635721298	0.1275	0.0631	0.0049	0.0044	0.007	0.0034	0.0033	0.0162	0.1609	0.0049	0.0073	0.007	0.0948	0.0114	0.006	0.0035	0.0031	0.1378	0.0922	0.0118	0.0073	0.0065	0.0306	0.0048	0.0084	0.1674
10	rs75893819	132590164	0.96	1.23264710971586	1.56	0.653525583231	0.0732446411482151	0.392806746455667	0.1286	0.0642	0.0048	0.0044	0.0072	0.0035	0.0034	0.017	0.1606	0.0046	0.0074	0.0076	0.0962	0.0114	0.0058	0.0038	0.0033	0.1341	0.0913	0.0124	0.0076	0.0058	0.0306	0.0049	0.0081	0.1672
10	rs12356326	132590950	0.96	1.23264710971586	1.56	0.653525583231	0.0893218113040786	0.387674954771589	0.1285	0.0647	0.0048	0.0044	0.0073	0.0035	0.0034	0.017	0.1606	0.0045	0.0074	0.0076	0.0964	0.0113	0.0058	0.0038	0.0032	0.1332	0.0913	0.0125	0.0076	0.0056	0.0306	0.0049	0.0082	0.1674
10	rs117238271	132592744	0.96	1.23264710971586	1.55	0.693638871087907	0.128953519053315	0.424638333008418	0.1284	0.0647	0.005	0.0043	0.0074	0.0034	0.0034	0.0171	0.1599	0.0045	0.0077	0.0078	0.0963	0.0112	0.006	0.0038	0.0032	0.133	0.0913	0.0125	0.0076	0.0056	0.0306	0.0049	0.0083	0.1674
10	rs117413852	132592868	0.96	1.23264710971586	1.54	0.735299729443272	0.129013768972527	0.427003382343553	0.1284	0.0647	0.005	0.0043	0.0074	0.0034	0.0034	0.0171	0.1599	0.0045	0.0077	0.0078	0.0963	0.0112	0.006	0.0038	0.0032	0.133	0.0913	0.0125	0.0076	0.0056	0.0306	0.0049	0.0083	0.1674
10	rs56102248	132594944	0.96	1.23264710971586	1.54	0.735299729443272	0.123072994664052	0.436895584269755	0.1281	0.065	0.005	0.0043	0.0074	0.0035	0.0034	0.0171	0.1597	0.0045	0.0077	0.0078	0.0963	0.0111	0.006	0.0037	0.0032	0.1326	0.0915	0.0126	0.0076	0.0054	0.0306	0.005	0.0083	0.168
10	rs7907842	132595663	0.96	1.23264710971586	1.53	0.778525311864042	0.107097047249187	0.40532828509247	0.1279	0.0651	0.0052	0.0044	0.0074	0.0035	0.0035	0.017	0.1589	0.0045	0.0078	0.0078	0.0964	0.0111	0.0061	0.0038	0.0033	0.1334	0.0916	0.0126	0.0077	0.0054	0.0305	0.005	0.0083	0.1679
10	rs11017476	132596145	0.96	1.23264710971586	1.53	0.778525311864042	0.0863314808606199	0.394735978039587	0.1278	0.0653	0.0052	0.0044	0.0075	0.0034	0.0035	0.0171	0.159	0.0046	0.0078	0.0077	0.0966	0.0111	0.0057	0.0038	0.0033	0.1334	0.0915	0.0128	0.0077	0.0054	0.0304	0.005	0.0083	0.1676
10	rs12245366	132596435	0.95	1.31333295668949	1.53	0.778525311864042	0.0690579527246044	0.398731310189583	0.1279	0.0653	0.0051	0.0044	0.0075	0.0035	0.0035	0.0171	0.1591	0.0046	0.0077	0.0075	0.0966	0.0114	0.0059	0.0038	0.0033	0.1331	0.0915	0.0128	0.0077	0.0054	0.0303	0.005	0.0083	0.1675
10	rs118169566	132596436	0.95	1.31333295668949	1.53	0.778525311864042	0.0691189610607002	0.39937675597139	0.1279	0.0653	0.0051	0.0044	0.0075	0.0035	0.0035	0.0171	0.1591	0.0046	0.0077	0.0075	0.0966	0.0114	0.0059	0.0038	0.0033	0.1331	0.0915	0.0128	0.0077	0.0054	0.0303	0.005	0.0083	0.1675
10	rs10829799	132598801	0.95	1.31333295668949	1.53	0.778525311864042	0.0642324394362102	0.395508401479869	0.1275	0.0652	0.0054	0.0043	0.0074	0.0035	0.0036	0.0171	0.1596	0.0046	0.0077	0.0074	0.0969	0.0114	0.0065	0.0039	0.0032	0.1325	0.0907	0.013	0.0079	0.0054	0.0304	0.0051	0.0083	0.1673
10	rs1703646	132599456	0.94	1.39714162152937	1.53	0.778525311864042	0.0707588360801704	0.42227683018828	0.1269	0.0647	0.0058	0.0045	0.0074	0.0038	0.0037	0.0173	0.1591	0.0046	0.0078	0.0073	0.0966	0.0117	0.0071	0.0043	0.0034	0.1315	0.0894	0.0135	0.0081	0.0055	0.0303	0.0055	0.0085	0.1676
10	rs114546507	132599735	0.94	1.39714162152937	1.53	0.778525311864042	0.0610105756665893	0.444852733696396	0.1268	0.0646	0.0059	0.0046	0.0075	0.0039	0.0038	0.0174	0.159	0.0045	0.0077	0.0074	0.0963	0.0117	0.0072	0.0044	0.0034	0.1311	0.0888	0.0136	0.0081	0.0058	0.0304	0.0058	0.0083	0.1678
10	rs11817515	132601895	0.93	1.48409702783942	1.53	0.778525311864042	0.0413964990305983	0.53323960954021	0.1263	0.0643	0.0061	0.0049	0.0076	0.0044	0.0043	0.0176	0.1592	0.0045	0.0073	0.0073	0.095	0.0117	0.0074	0.0051	0.0037	0.1306	0.0868	0.0137	0.0081	0.0065	0.0309	0.0061	0.0082	0.1683
10	rs12779113	132604554	0.93	1.48409702783942	1.53	0.778525311864042	0.0429753930048551	0.521156664447088	0.1264	0.0643	0.0062	0.005	0.0076	0.0044	0.0043	0.0176	0.1591	0.0045	0.0072	0.0073	0.0949	0.0117	0.0075	0.0051	0.0037	0.1307	0.0866	0.0137	0.0081	0.0066	0.0309	0.0061	0.0082	0.1683
10	rs60033165	132605782	0.93	1.48409702783942	1.53	0.778525311864042	0.0480855279805283	0.52448296337943	0.1264	0.0643	0.0062	0.005	0.0076	0.0044	0.0044	0.0175	0.1588	0.0045	0.0072	0.0073	0.0949	0.0116	0.0075	0.0052	0.0037	0.1308	0.0864	0.0138	0.0081	0.0066	0.0309	0.0061	0.0084	0.1682
10	rs72845155	132609299	0.92	1.57422166990469	1.53	0.778525311864042	0.0621988542997368	0.529899476432986	0.1268	0.0643	0.0062	0.005	0.0077	0.0044	0.0044	0.0173	0.1586	0.0044	0.0071	0.0074	0.0947	0.0115	0.0076	0.0053	0.0038	0.1309	0.0859	0.0139	0.0081	0.0067	0.0309	0.0062	0.0084	0.1682
10	rs7912813	132613708	0.92	1.57422166990469	1.53	0.778525311864042	0.079515133655214	0.539376719897522	0.1271	0.0642	0.0062	0.0051	0.0077	0.0045	0.0043	0.0172	0.1585	0.0045	0.007	0.0075	0.0947	0.0115	0.0077	0.0054	0.0036	0.1312	0.0857	0.014	0.008	0.0068	0.0309	0.0062	0.0084	0.1682
10	rs72845165	132614458	0.92	1.57422166990469	1.53	0.778525311864042	0.0761973980915549	0.525870485250927	0.1271	0.0642	0.0062	0.0051	0.0077	0.0045	0.0043	0.0172	0.1585	0.0045	0.007	0.0075	0.0948	0.0115	0.0077	0.0054	0.0036	0.131	0.0857	0.0139	0.008	0.0068	0.0309	0.0062	0.0086	0.1682
10	rs72845169	132618408	0.92	1.57422166990469	1.52	0.823332010267983	0.0765663739229358	0.521849205433016	0.1271	0.0642	0.0062	0.0051	0.0077	0.0045	0.0043	0.0172	0.1584	0.0044	0.007	0.0074	0.0948	0.0115	0.0077	0.0054	0.0036	0.1311	0.0857	0.0139	0.008	0.0068	0.0309	0.0062	0.0086	0.1683
10	rs12249881	132629360	0.92	1.57422166990469	1.52	0.823332010267983	0.0837045478431133	0.518665431578416	0.1272	0.064	0.0062	0.0051	0.0078	0.0045	0.0044	0.0171	0.1578	0.0044	0.0066	0.0074	0.0948	0.0113	0.0078	0.0056	0.0037	0.1313	0.0856	0.014	0.0076	0.007	0.0308	0.0062	0.0087	0.1688
10	rs56115278	132629861	0.92	1.57422166990469	1.52	0.823332010267983	0.0856290172029502	0.516315360707553	0.1272	0.064	0.0062	0.0051	0.0078	0.0045	0.0044	0.0171	0.1578	0.0044	0.0066	0.0074	0.0948	0.0113	0.0078	0.0057	0.0037	0.1313	0.0856	0.014	0.0076	0.007	0.0309	0.0062	0.0087	0.1689
10	rs1655180	132631019	0.92	1.57422166990469	1.52	0.823332010267983	0.0853490545167024	0.511761152510224	0.1272	0.0639	0.0062	0.0051	0.0078	0.0045	0.0044	0.0171	0.1579	0.0044	0.0066	0.0074	0.0948	0.0113	0.0078	0.0057	0.0037	0.1313	0.0855	0.014	0.0076	0.007	0.0308	0.0062	0.0087	0.1689
10	rs117662911	132632980	0.92	1.57422166990469	1.53	0.778525311864042	0.0897061683914016	0.500626135065418	0.1272	0.0638	0.0062	0.0051	0.0079	0.0046	0.0045	0.0172	0.1579	0.0044	0.0064	0.0074	0.0949	0.0112	0.0078	0.0057	0.0038	0.1309	0.0855	0.0141	0.0076	0.007	0.0307	0.0061	0.0086	0.1694
10	rs12778886	132634509	0.92	1.57422166990469	1.53	0.778525311864042	0.0896821154299553	0.507629830565208	0.1273	0.0636	0.0063	0.0051	0.0079	0.0046	0.0045	0.0172	0.158	0.0045	0.0063	0.0074	0.0949	0.0111	0.0077	0.0058	0.0039	0.1307	0.0854	0.0141	0.0076	0.0071	0.0306	0.0061	0.0086	0.1697
10	rs1703710	132641662	0.91	1.66753670486472	1.53	0.778525311864042	0.0728861103914489	0.484109577421359	0.1278	0.0633	0.0063	0.0051	0.0079	0.0048	0.0045	0.0172	0.1576	0.0045	0.0061	0.0073	0.0951	0.0109	0.0077	0.0057	0.004	0.1305	0.0857	0.0142	0.0076	0.0071	0.0304	0.006	0.0085	0.1702
10	rs79697632	132642718	0.92	1.57422166990469	1.53	0.778525311864042	0.0719008096321998	0.47137772545368	0.1278	0.063	0.0063	0.0051	0.0079	0.0048	0.0046	0.0172	0.1577	0.0045	0.0061	0.0073	0.095	0.0109	0.0077	0.0057	0.004	0.1305	0.0857	0.0142	0.0075	0.0071	0.0304	0.0061	0.0085	0.1701
10	rs114245287	132645022	0.92	1.57422166990469	1.53	0.778525311864042	0.0733503085460639	0.474484829824213	0.1278	0.0628	0.0061	0.0051	0.0079	0.0048	0.0046	0.0172	0.1577	0.0046	0.0061	0.0073	0.0949	0.0109	0.0077	0.0057	0.0041	0.1306	0.0857	0.0142	0.0075	0.0072	0.0305	0.0061	0.0085	0.1701
10	rs919857	132647568	0.91	1.66753670486472	1.53	0.778525311864042	0.0833597266380203	0.545111025174999	0.1275	0.061	0.0063	0.0052	0.0082	0.0052	0.0047	0.0171	0.1563	0.0047	0.0062	0.0071	0.0947	0.011	0.0077	0.006	0.0044	0.1315	0.0854	0.0145	0.0074	0.0076	0.0305	0.0064	0.009	0.1705
10	rs76648682	132647604	0.91	1.66753670486472	1.53	0.778525311864042	0.0894658226526445	0.521572161333961	0.1274	0.0609	0.0063	0.0052	0.0082	0.0052	0.0047	0.0171	0.1563	0.0047	0.0061	0.0071	0.0947	0.0109	0.0077	0.0062	0.0044	0.1315	0.0854	0.0145	0.0074	0.0075	0.0305	0.0064	0.009	0.1704
10	rs11017517	132648521	0.91	1.66753670486472	1.52	0.823332010267983	0.133427313003134	0.577410202199999	0.127	0.059	0.0064	0.0052	0.0082	0.0054	0.0047	0.0171	0.1567	0.005	0.0062	0.0074	0.0948	0.0114	0.0075	0.0068	0.0044	0.1312	0.0864	0.0146	0.0074	0.0075	0.0308	0.0063	0.0092	0.1695
10	rs12570923	132656834	0.9	1.76406203941677	1.53	0.778525311864042	0.183005678182872	0.589941188931606	0.1269	0.0581	0.0065	0.0052	0.0085	0.0055	0.0048	0.0171	0.1569	0.0049	0.0062	0.0075	0.0947	0.0114	0.0074	0.0071	0.0043	0.131	0.0868	0.0146	0.0073	0.0075	0.0309	0.0063	0.0094	0.169
10	rs35065717	132657793	0.9	1.76406203941677	1.53	0.778525311864042	0.185049424132958	0.587515390318562	0.127	0.058	0.0065	0.0052	0.0085	0.0055	0.0048	0.0171	0.1569	0.0049	0.0062	0.0075	0.0947	0.0114	0.0074	0.0071	0.0044	0.131	0.0868	0.0146	0.0073	0.0075	0.0309	0.0063	0.0094	0.1691
10	rs11017527	132659797	0.9	1.76406203941677	1.53	0.778525311864042	0.196311276959745	0.640112781056608	0.1271	0.0579	0.0065	0.0052	0.0085	0.0055	0.0048	0.0171	0.1569	0.0049	0.0062	0.0075	0.0946	0.0114	0.0074	0.0071	0.0044	0.131	0.0867	0.0146	0.0073	0.0075	0.0309	0.0063	0.0094	0.1693
10	rs10764993	132659862	0.9	1.76406203941677	1.53	0.778525311864042	0.197353957328746	0.642151143451059	0.1271	0.0579	0.0065	0.0052	0.0085	0.0055	0.0048	0.0171	0.1569	0.0049	0.0062	0.0075	0.0946	0.0114	0.0074	0.0071	0.0044	0.1309	0.0867	0.0146	0.0073	0.0075	0.0309	0.0063	0.0094	0.1694
10	rs34194890	132661784	0.9	1.76406203941677	1.53	0.778525311864042	0.224317297604693	0.733568077595156	0.1271	0.0574	0.0067	0.0054	0.0086	0.0055	0.005	0.0171	0.1565	0.0049	0.0061	0.0077	0.0944	0.0113	0.0073	0.0074	0.0046	0.1306	0.0868	0.0146	0.0073	0.0075	0.0311	0.0063	0.0094	0.1693
10	rs73386150	132662431	0.9	1.76406203941677	1.52	0.823332010267983	0.271662886272341	0.759636035944304	0.127	0.0574	0.0066	0.0055	0.0086	0.0056	0.005	0.0171	0.1561	0.0049	0.0062	0.0081	0.0944	0.0113	0.0072	0.0075	0.0046	0.1308	0.0863	0.0146	0.0072	0.0075	0.0311	0.0063	0.0094	0.1694
10	rs36052727	132662507	0.9	1.76406203941677	1.52	0.823332010267983	0.271893829052115	0.810358484901843	0.1269	0.0572	0.0065	0.0055	0.0086	0.0056	0.005	0.0172	0.1561	0.0049	0.0063	0.0081	0.0945	0.0115	0.0072	0.0075	0.0047	0.1306	0.0861	0.0146	0.0072	0.0074	0.0316	0.0063	0.0095	0.1693
10	rs34076100	132662673	0.9	1.76406203941677	1.52	0.823332010267983	0.257506885505203	0.757065665706548	0.1268	0.0571	0.0065	0.0055	0.0085	0.0057	0.0051	0.0172	0.156	0.0049	0.0063	0.0081	0.0944	0.0115	0.0072	0.0075	0.0048	0.1305	0.086	0.0146	0.0071	0.0075	0.0316	0.0063	0.0095	0.1697
10	rs11599162	132664476	0.9	1.76406203941677	1.52	0.823332010267983	0.239345086263869	0.749969234599535	0.1267	0.057	0.0065	0.0056	0.0084	0.0058	0.0052	0.0173	0.1555	0.0049	0.0064	0.008	0.0941	0.0114	0.0072	0.0076	0.0049	0.1313	0.0857	0.0145	0.007	0.0075	0.0315	0.0063	0.0097	0.1698
10	rs10764997	132666918	0.9	1.76406203941677	1.52	0.823332010267983	0.234716055578521	0.744694152320757	0.1265	0.057	0.0064	0.0056	0.0083	0.0058	0.0052	0.0173	0.1553	0.0049	0.0064	0.0079	0.0941	0.0115	0.0072	0.0076	0.0049	0.1315	0.0858	0.0144	0.007	0.0075	0.0316	0.0064	0.0098	0.1698
10	rs4751286	132669220	0.9	1.76406203941677	1.52	0.823332010267983	0.228159917430299	0.716500593820284	0.1265	0.057	0.0064	0.0056	0.0083	0.0058	0.0052	0.0173	0.1552	0.0049	0.0065	0.0079	0.0941	0.0115	0.0071	0.0076	0.005	0.1316	0.0857	0.0144	0.007	0.0075	0.0316	0.0064	0.0098	0.1698
10	rs57548255	132669685	0.9	1.76406203941677	1.52	0.823332010267983	0.228831909039157	0.712769677005339	0.1265	0.057	0.0064	0.0056	0.0083	0.0058	0.0052	0.0173	0.1552	0.0049	0.0065	0.0079	0.0941	0.0115	0.0071	0.0076	0.005	0.1316	0.0857	0.0144	0.007	0.0075	0.0316	0.0064	0.0098	0.1698
10	rs74163218	132674207	0.9	1.76406203941677	1.52	0.823332010267983	0.273698819162931	0.72981761304892	0.1265	0.057	0.0064	0.0056	0.0082	0.0058	0.0052	0.0174	0.155	0.0046	0.0065	0.0079	0.094	0.0115	0.0071	0.0076	0.005	0.1316	0.0857	0.0144	0.007	0.0075	0.0316	0.0064	0.01	0.1699
10	rs77167347	132675616	0.9	1.76406203941677	1.52	0.823332010267983	0.250737947414915	0.805454016133735	0.1259	0.0572	0.0065	0.0057	0.0082	0.006	0.0055	0.0173	0.1543	0.0047	0.0068	0.0076	0.0932	0.0116	0.0071	0.0079	0.0053	0.1316	0.0855	0.0143	0.0067	0.0074	0.0319	0.0065	0.01	0.1707
10	rs115871928	132678181	0.91	1.66753670486472	1.52	0.823332010267983	0.243719274427067	0.825571298656063	0.1257	0.0572	0.0064	0.0058	0.0081	0.0061	0.0056	0.0172	0.1542	0.0047	0.0068	0.0076	0.093	0.0116	0.0071	0.0079	0.0054	0.1316	0.0855	0.0143	0.0066	0.0074	0.0319	0.0065	0.01	0.1709
10	rs75983965	132678409	0.91	1.66753670486472	1.49	0.967391925764805	0.244198306248726	0.834048433661541	0.1256	0.0572	0.0064	0.0058	0.0081	0.0061	0.0056	0.0172	0.1542	0.0047	0.0068	0.0076	0.0929	0.0116	0.0071	0.0079	0.0054	0.1316	0.0856	0.0143	0.0066	0.0073	0.0319	0.0065	0.0101	0.171
10	rs76550083	132678692	0.91	1.66753670486472	1.48	1.01867282088958	0.24910515995634	0.861450850573702	0.1253	0.0572	0.0064	0.0058	0.0081	0.0062	0.0057	0.0172	0.1541	0.0048	0.0069	0.0077	0.0925	0.0115	0.0072	0.008	0.0055	0.1317	0.0856	0.0143	0.0066	0.0073	0.0319	0.0065	0.0101	0.1713
10	rs67570178	132680173	0.91	1.66753670486472	1.49	0.967391925764805	0.235398684605054	1.05075095498607	0.1228	0.0572	0.0061	0.0062	0.008	0.0067	0.0065	0.017	0.1533	0.005	0.0069	0.0076	0.0905	0.0115	0.0072	0.0081	0.0061	0.133	0.0858	0.0142	0.0067	0.0067	0.0318	0.0064	0.0104	0.1736
10	rs2117096	132680244	0.91	1.66753670486472	1.48	1.01867282088958	0.21698593122245	1.02625171485949	0.1223	0.0573	0.0063	0.0062	0.008	0.0067	0.0065	0.017	0.1532	0.005	0.0069	0.0076	0.0903	0.0115	0.0073	0.0081	0.0061	0.133	0.0857	0.0142	0.0067	0.0069	0.0316	0.0064	0.0105	0.1739
10	rs72839500	132680718	0.91	1.66753670486472	1.48	1.01867282088958	0.219935019649496	1.0460683210621	0.1223	0.0574	0.0062	0.0062	0.008	0.0068	0.0065	0.017	0.1532	0.005	0.0069	0.0076	0.0902	0.0115	0.0072	0.0081	0.0062	0.133	0.0855	0.0142	0.0067	0.0069	0.0316	0.0065	0.0105	0.1741
10	rs72843104	132683014	0.91	1.66753670486472	1.48	1.01867282088958	0.253753979735256	1.2209800848665	0.1224	0.0574	0.0062	0.0062	0.0079	0.0068	0.0065	0.0169	0.153	0.005	0.0068	0.0076	0.0901	0.0115	0.0072	0.008	0.0062	0.133	0.0856	0.0141	0.0068	0.0068	0.0316	0.0064	0.0104	0.1744
10	rs117311097	132684045	0.91	1.66753670486472	1.48	1.01867282088958	0.253398128719963	1.26477791540602	0.1225	0.0574	0.0061	0.0063	0.0078	0.0068	0.0065	0.017	0.1529	0.005	0.0068	0.0076	0.0901	0.0115	0.0071	0.0079	0.0062	0.1329	0.0857	0.0141	0.0069	0.0068	0.0316	0.0064	0.0104	0.1746
10	rs72843112	132688557	0.92	1.57422166990469	1.48	1.01867282088958	0.198089580628993	1.27296742408339	0.1227	0.0574	0.006	0.0063	0.0077	0.0069	0.0066	0.017	0.1525	0.0051	0.0068	0.0075	0.0898	0.0115	0.0071	0.0077	0.0063	0.1328	0.0858	0.014	0.0071	0.0068	0.0317	0.0064	0.0103	0.1751
10	rs34194698	132688854	0.92	1.57422166990469	1.49	0.967391925764805	0.224067954795093	1.37820028580432	0.1226	0.0575	0.0058	0.0064	0.0076	0.0071	0.0067	0.017	0.152	0.0051	0.0068	0.0075	0.0895	0.0116	0.007	0.0078	0.0064	0.1329	0.0861	0.014	0.007	0.0066	0.0319	0.0064	0.0102	0.1755
10	rs10829836	132688871	0.92	1.57422166990469	1.5	0.917750694748585	0.215804404397861	1.35383050803056	0.1226	0.0575	0.0058	0.0064	0.0076	0.0071	0.0067	0.017	0.1519	0.0051	0.0068	0.0075	0.0894	0.0116	0.0071	0.0078	0.0065	0.1329	0.0861	0.014	0.007	0.0066	0.0319	0.0064	0.0102	0.1755
10	rs28687926	132689878	0.93	1.48409702783942	1.5	0.917750694748585	0.374577155040292	1.76233263702192	0.1215	0.0569	0.0062	0.0066	0.0077	0.0078	0.0072	0.0175	0.1489	0.0056	0.0068	0.0075	0.0871	0.0119	0.0074	0.0086	0.0068	0.132	0.0868	0.0139	0.0069	0.0067	0.0327	0.007	0.0106	0.1764
10	rs1036270	132690651	0.93	1.48409702783942	1.5	0.917750694748585	0.463197929114818	1.82146764930578	0.1214	0.0565	0.0062	0.0067	0.0075	0.0078	0.0073	0.0178	0.1482	0.0058	0.0068	0.0075	0.0863	0.0118	0.0074	0.0088	0.0069	0.1312	0.0871	0.0137	0.0067	0.0068	0.0329	0.0071	0.0107	0.1779
10	rs1655127	132693122	0.93	1.48409702783942	1.51	0.869735485018148	0.517523801880058	1.94894971840758	0.1213	0.0565	0.0062	0.0066	0.0075	0.0077	0.0073	0.0178	0.1484	0.0058	0.0068	0.0075	0.0861	0.0118	0.0074	0.0089	0.0068	0.1309	0.0872	0.0137	0.0067	0.0068	0.0329	0.0072	0.0108	0.1781
10	rs1703678	132696956	0.93	1.48409702783942	1.5	0.917750694748585	0.556864307433191	2.07111023620505	0.1206	0.0564	0.0062	0.0067	0.0075	0.0078	0.0073	0.0179	0.1486	0.0057	0.0068	0.0075	0.0861	0.0118	0.0074	0.0089	0.0069	0.1309	0.0872	0.0135	0.0067	0.0068	0.0328	0.0073	0.0107	0.1785
10	rs12357222	132701450	0.94	1.39714162152937	1.5	0.917750694748585	0.459377436907234	1.96092323279726	0.1205	0.0565	0.0062	0.0067	0.0075	0.0077	0.0074	0.0183	0.1482	0.0056	0.0067	0.0073	0.0871	0.0116	0.0073	0.0088	0.0069	0.1293	0.0868	0.0135	0.007	0.0067	0.0327	0.0074	0.0106	0.1803
10	rs79971472	132702507	0.94	1.39714162152937	1.51	0.869735485018148	0.509731027431197	2.09165690817786	0.1205	0.0568	0.0062	0.0066	0.0076	0.0077	0.0075	0.0183	0.1478	0.0054	0.0068	0.0072	0.0872	0.0115	0.0072	0.0088	0.0069	0.1291	0.0867	0.0134	0.007	0.0066	0.0327	0.0074	0.0105	0.181
10	rs61864571	132704219	0.95	1.31333295668949	1.51	0.869735485018148	0.431307070824743	2.05490837113654	0.1206	0.0575	0.0061	0.0065	0.0076	0.0077	0.0076	0.0183	0.1471	0.0053	0.0067	0.0071	0.0875	0.0114	0.0072	0.0087	0.0069	0.1285	0.0867	0.0132	0.0071	0.0063	0.0327	0.0074	0.0105	0.1824
10	rs1655091	132709993	0.95	1.31333295668949	1.51	0.869735485018148	0.465814438450009	2.05814737997559	0.1209	0.0607	0.006	0.0063	0.0078	0.0076	0.0078	0.0185	0.1415	0.0048	0.0068	0.0065	0.0891	0.0105	0.007	0.0082	0.0068	0.1259	0.0856	0.0125	0.0077	0.0059	0.033	0.0073	0.0102	0.1899
10	rs72845258	132711891	0.95	1.31333295668949	1.51	0.869735485018148	0.508268232534108	2.2129453433554	0.121	0.0608	0.006	0.0063	0.0078	0.0076	0.0078	0.0185	0.1414	0.0048	0.0068	0.0064	0.0891	0.0105	0.007	0.0082	0.0067	0.126	0.0856	0.0125	0.0077	0.0059	0.033	0.0073	0.0101	0.1898
10	rs72845261	132713753	0.95	1.31333295668949	1.51	0.869735485018148	0.474813474852879	2.14494973203482	0.1211	0.0609	0.006	0.0063	0.0078	0.0075	0.0078	0.0185	0.1414	0.0048	0.0068	0.0064	0.0891	0.0104	0.007	0.0082	0.0067	0.126	0.0857	0.0125	0.0077	0.0059	0.033	0.0073	0.0101	0.1898
10	rs7071868	132715209	0.94	1.39714162152937	1.51	0.869735485018148	0.44353640620872	2.08678815192939	0.1211	0.061	0.006	0.0063	0.0078	0.0075	0.0078	0.0186	0.1414	0.0048	0.0068	0.0063	0.089	0.0104	0.007	0.0082	0.0067	0.126	0.0857	0.0125	0.0077	0.0059	0.033	0.0073	0.0101	0.1897
10	rs34208795	132719777	0.95	1.31333295668949	1.51	0.869735485018148	0.469844454432132	1.91326859908009	0.1216	0.0612	0.0061	0.0062	0.0077	0.0073	0.0077	0.0186	0.1417	0.0047	0.0068	0.0061	0.0886	0.0102	0.007	0.0079	0.0065	0.1264	0.0862	0.0124	0.0077	0.0058	0.0329	0.0072	0.0099	0.1901
10	rs117757960	132720507	0.94	1.39714162152937	1.51	0.869735485018148	0.499722898442719	1.82217543232519	0.1221	0.0614	0.0061	0.006	0.0075	0.007	0.0075	0.0187	0.1421	0.0046	0.0067	0.0059	0.0881	0.01	0.0071	0.0077	0.0062	0.1269	0.0868	0.0124	0.0076	0.0057	0.0329	0.0071	0.0097	0.1906
10	rs1655098	132723003	0.94	1.39714162152937	1.51	0.869735485018148	0.46672886559786	1.81227006453335	0.1224	0.0615	0.0062	0.006	0.0074	0.0068	0.0075	0.0188	0.1423	0.0046	0.0067	0.0058	0.0879	0.0099	0.0072	0.0075	0.006	0.1271	0.0871	0.0123	0.0076	0.0056	0.0329	0.0071	0.0096	0.1909
10	rs117157229	132732299	0.94	1.39714162152937	1.51	0.869735485018148	0.372012724829462	1.55624375568211	0.1225	0.0616	0.0062	0.006	0.0073	0.0067	0.0074	0.0189	0.1424	0.0046	0.0067	0.0058	0.0878	0.0098	0.0072	0.0075	0.006	0.1272	0.0872	0.0123	0.0076	0.0057	0.0329	0.0071	0.0096	0.191
10	rs1655102	132733792	0.94	1.39714162152937	1.51	0.869735485018148	0.327603220590217	1.47004160319551	0.1226	0.0616	0.0062	0.006	0.0073	0.0067	0.0074	0.0189	0.1425	0.0046	0.0067	0.0058	0.0877	0.0098	0.0072	0.0075	0.006	0.1273	0.0873	0.0123	0.0076	0.0057	0.0329	0.0071	0.0096	0.191
10	rs11017596	132740870	0.94	1.39714162152937	1.51	0.869735485018148	0.307779762276881	1.31808625040584	0.1226	0.0617	0.0062	0.0059	0.0074	0.0067	0.0074	0.019	0.1426	0.0045	0.0067	0.0058	0.0875	0.0098	0.0072	0.0074	0.0058	0.1274	0.0872	0.0121	0.0076	0.0057	0.0331	0.007	0.0097	0.1913
10	rs11017604	132745131	0.94	1.39714162152937	1.51	0.869735485018148	0.299643333045352	1.27497440557522	0.1227	0.0618	0.0062	0.0059	0.0074	0.0067	0.0074	0.019	0.1427	0.0045	0.0067	0.0057	0.0874	0.0098	0.0072	0.0074	0.0058	0.1274	0.0873	0.0121	0.0076	0.0056	0.0331	0.007	0.0096	0.1914
10	rs115812013	132746253	0.94	1.39714162152937	1.53	0.778525311864042	0.294942410925845	1.27146254550345	0.1227	0.0618	0.0062	0.0059	0.0073	0.0067	0.0074	0.019	0.1428	0.0045	0.0067	0.0057	0.0875	0.0097	0.0072	0.0074	0.0058	0.1275	0.0874	0.0121	0.0076	0.0056	0.0331	0.007	0.0096	0.1913
10	rs10829848	132747887	0.94	1.39714162152937	1.53	0.778525311864042	0.292486651851616	1.2711281697074	0.1227	0.0618	0.0062	0.0059	0.0073	0.0067	0.0074	0.019	0.1428	0.0045	0.0067	0.0057	0.0875	0.0097	0.0072	0.0073	0.0058	0.1275	0.0874	0.0121	0.0076	0.0057	0.033	0.007	0.0096	0.1912
10	rs72847809	132749318	0.94	1.39714162152937	1.53	0.778525311864042	0.292342536145384	1.26578022199153	0.1227	0.0618	0.0062	0.0059	0.0073	0.0067	0.0074	0.019	0.1428	0.0045	0.0067	0.0057	0.0875	0.0097	0.0072	0.0073	0.0058	0.1275	0.0874	0.0121	0.0076	0.0057	0.033	0.007	0.0096	0.1912
10	rs11017613	132758325	0.94	1.39714162152937	1.52	0.823332010267983	0.240337350057532	1.1905007791983	0.1228	0.0619	0.0062	0.0059	0.0073	0.0066	0.0074	0.019	0.143	0.0045	0.0066	0.0057	0.0875	0.0097	0.0072	0.0072	0.006	0.1272	0.0877	0.012	0.0077	0.0056	0.033	0.0069	0.0096	0.1914
10	rs4751304	132764919	0.94	1.39714162152937	1.52	0.823332010267983	0.23535598814743	1.18191193887292	0.1228	0.0619	0.0062	0.006	0.0073	0.0066	0.0074	0.019	0.143	0.0045	0.0066	0.0057	0.0876	0.0097	0.0072	0.0072	0.006	0.1272	0.0877	0.012	0.0077	0.0056	0.033	0.0069	0.0096	0.1915
10	rs74160818	132764952	0.94	1.39714162152937	1.52	0.823332010267983	0.23535598814743	1.18191193887292	0.1228	0.0619	0.0062	0.006	0.0073	0.0066	0.0074	0.019	0.143	0.0045	0.0066	0.0057	0.0876	0.0097	0.0072	0.0072	0.006	0.1272	0.0877	0.012	0.0077	0.0056	0.033	0.0069	0.0096	0.1915
10	rs11017624	132773087	0.94	1.39714162152937	1.52	0.823332010267983	0.222823561103479	1.18224207371169	0.1228	0.062	0.0061	0.006	0.0072	0.0065	0.0073	0.019	0.1431	0.0045	0.0066	0.0057	0.0876	0.0095	0.0073	0.0071	0.0061	0.1268	0.088	0.012	0.0077	0.0055	0.033	0.0067	0.0095	0.1921
10	rs10829863	132775693	0.94	1.39714162152937	1.52	0.823332010267983	0.199915970823529	1.14389344371446	0.1228	0.062	0.0062	0.0059	0.0073	0.0064	0.0071	0.019	0.1434	0.0045	0.0067	0.0057	0.0875	0.0095	0.0073	0.007	0.0061	0.1267	0.0876	0.012	0.0077	0.0055	0.0332	0.0068	0.0095	0.1924
10	rs11017633	132777171	0.94	1.39714162152937	1.52	0.823332010267983	0.199448752629058	1.14766876265415	0.1227	0.062	0.0062	0.0058	0.0073	0.0064	0.0071	0.019	0.1434	0.0045	0.0067	0.0056	0.0874	0.0095	0.0073	0.007	0.0061	0.1267	0.0879	0.012	0.0077	0.0054	0.0332	0.0068	0.0095	0.1924
10	rs79653613	132787522	0.94	1.39714162152937	1.5	0.917750694748585	0.219113591771599	1.16756707546481	0.1224	0.062	0.0062	0.0059	0.0073	0.0064	0.007	0.019	0.1433	0.0044	0.0066	0.0056	0.0872	0.0094	0.0074	0.007	0.0061	0.1271	0.0879	0.012	0.0077	0.0054	0.0334	0.0068	0.0094	0.1928
10	rs117080408	132792493	0.94	1.39714162152937	1.49	0.967391925764805	0.221211632085761	1.16443847499001	0.1223	0.062	0.0062	0.0059	0.0073	0.0064	0.007	0.0191	0.1433	0.0044	0.0066	0.0056	0.0871	0.0094	0.0074	0.0069	0.0061	0.1272	0.0879	0.012	0.0077	0.0053	0.0335	0.0068	0.0094	0.193
10	rs117077453	132794936	0.94	1.39714162152937	1.48	1.01867282088958	0.221706913879732	1.16394462339611	0.1223	0.062	0.0062	0.0059	0.0073	0.0064	0.007	0.0191	0.1433	0.0044	0.0066	0.0056	0.0871	0.0094	0.0074	0.0069	0.0061	0.1272	0.0879	0.012	0.0077	0.0053	0.0335	0.0068	0.0094	0.193
10	rs55990786	132796546	0.94	1.39714162152937	1.48	1.01867282088958	0.221996114128986	1.16394462339611	0.1223	0.062	0.0062	0.0059	0.0073	0.0064	0.007	0.0191	0.1433	0.0044	0.0066	0.0056	0.0871	0.0094	0.0074	0.0069	0.0061	0.1273	0.0879	0.012	0.0077	0.0053	0.0335	0.0068	0.0094	0.193
10	rs78850358	132800435	0.94	1.39714162152937	1.48	1.01867282088958	0.228747849993603	1.17036762617899	0.1221	0.0621	0.0062	0.0058	0.0072	0.0063	0.0069	0.0191	0.1433	0.0043	0.0066	0.0056	0.087	0.0094	0.0074	0.0069	0.0061	0.1273	0.0877	0.012	0.0077	0.0053	0.0336	0.0068	0.0094	0.1936
10	rs11017653	132803950	0.93	1.48409702783942	1.48	1.01867282088958	0.254288267918473	1.16954380983822	0.1216	0.062	0.0062	0.0058	0.0072	0.0063	0.0068	0.0191	0.1434	0.0043	0.0067	0.0056	0.0867	0.0093	0.0076	0.0069	0.0061	0.1274	0.0874	0.012	0.0077	0.0053	0.0337	0.0067	0.0093	0.1947
10	rs113911220	132805317	0.93	1.48409702783942	1.49	0.967391925764805	0.254110103640912	1.16937905905829	0.1216	0.062	0.0062	0.0058	0.0072	0.0063	0.0068	0.0191	0.1434	0.0043	0.0067	0.0056	0.0867	0.0093	0.0076	0.0069	0.0061	0.1274	0.0874	0.012	0.0077	0.0053	0.0337	0.0067	0.0093	0.1947
10	rs10829876	132806181	0.93	1.48409702783942	1.49	0.967391925764805	0.254021047082627	1.16921431244264	0.1216	0.062	0.0062	0.0058	0.0072	0.0063	0.0068	0.0191	0.1434	0.0043	0.0067	0.0056	0.0867	0.0093	0.0076	0.0069	0.0061	0.1274	0.0874	0.012	0.0077	0.0053	0.0337	0.0067	0.0093	0.1947
10	rs9651383	132806502	0.93	1.48409702783942	1.47	1.07160640764864	0.253976525198809	1.16921431244264	0.1216	0.062	0.0062	0.0058	0.0072	0.0063	0.0068	0.0191	0.1434	0.0043	0.0067	0.0056	0.0867	0.0093	0.0076	0.0069	0.0061	0.1274	0.0874	0.012	0.0077	0.0053	0.0337	0.0067	0.0093	0.1947
10	rs6482834	132811254	0.93	1.48409702783942	1.47	1.07160640764864	0.337887570016311	1.03800411898103	0.1212	0.0618	0.0061	0.0056	0.0077	0.006	0.0066	0.0194	0.1454	0.0043	0.0068	0.005	0.0872	0.0091	0.0075	0.0064	0.0057	0.1271	0.0865	0.0115	0.0075	0.0051	0.0341	0.0065	0.0095	0.1964
10	rs10829878	132812269	0.93	1.48409702783942	1.47	1.07160640764864	0.350024316589346	1.00778970435954	0.1214	0.0618	0.006	0.0054	0.0077	0.0058	0.0065	0.0195	0.1459	0.0041	0.0069	0.005	0.0879	0.0089	0.0075	0.0063	0.0057	0.1268	0.0862	0.0114	0.0074	0.0051	0.0343	0.0063	0.0096	0.1967
10	rs112113847	132814182	0.92	1.57422166990469	1.45	1.18248085352797	0.326583899642724	1.01645083211969	0.1213	0.0619	0.0059	0.0051	0.0077	0.0058	0.0062	0.0196	0.1459	0.004	0.0069	0.005	0.0879	0.0089	0.0071	0.0066	0.0055	0.1275	0.0856	0.0115	0.0075	0.0051	0.0343	0.0062	0.0102	0.1967
10	rs6482835	132815458	0.92	1.57422166990469	1.45	1.18248085352797	0.377095711764364	1.09632523655902	0.1213	0.0619	0.0059	0.005	0.0078	0.0058	0.0061	0.0197	0.1459	0.004	0.007	0.005	0.0879	0.0089	0.007	0.0067	0.0054	0.1278	0.0855	0.0115	0.0075	0.0052	0.0344	0.0062	0.0105	0.1967
10	rs7094306	132815792	0.92	1.57422166990469	1.45	1.18248085352797	0.377150558381226	1.0979537006932	0.1212	0.0619	0.0059	0.005	0.0078	0.0058	0.0061	0.0197	0.1459	0.004	0.007	0.005	0.0879	0.0089	0.007	0.0067	0.0054	0.1278	0.0855	0.0115	0.0075	0.0052	0.0344	0.0062	0.0105	0.1967
10	rs76047473	132815955	0.92	1.57422166990469	1.45	1.18248085352797	0.374467847481302	1.09665089363494	0.1212	0.0619	0.0059	0.005	0.0077	0.0058	0.0061	0.0197	0.1459	0.004	0.007	0.005	0.0881	0.0089	0.007	0.0067	0.0054	0.1278	0.0855	0.0115	0.0075	0.0052	0.0344	0.0062	0.0104	0.1967
10	rs10829881	132817828	0.92	1.57422166990469	1.45	1.18248085352797	0.372285109715561	1.10903905967688	0.121	0.062	0.0058	0.005	0.0077	0.0057	0.0061	0.0197	0.1459	0.004	0.007	0.005	0.0882	0.0089	0.007	0.0067	0.0054	0.1279	0.0855	0.0115	0.0076	0.0052	0.0344	0.006	0.0105	0.1966
10	rs1891791	132822907	0.92	1.57422166990469	1.45	1.18248085352797	0.378742874743826	1.13618569050582	0.1206	0.0619	0.0057	0.0048	0.0078	0.0057	0.0059	0.0197	0.146	0.004	0.0071	0.005	0.0882	0.0088	0.007	0.0067	0.0054	0.128	0.0851	0.0116	0.0076	0.0052	0.0345	0.006	0.0106	0.1972
10	rs78287571	132822922	0.92	1.57422166990469	1.46	1.12620512571235	0.377479723280571	1.13045204021371	0.1206	0.0619	0.0057	0.0048	0.0078	0.0057	0.0059	0.0197	0.146	0.004	0.0071	0.005	0.0882	0.0088	0.007	0.0067	0.0054	0.128	0.0851	0.0116	0.0076	0.0052	0.0345	0.006	0.0106	0.1973
10	rs1573196	132835361	0.92	1.57422166990469	1.48	1.01867282088958	0.523244275888664	1.2201500501051	0.1211	0.06	0.0054	0.0046	0.0083	0.0056	0.0057	0.02	0.1466	0.0038	0.0071	0.0051	0.0884	0.009	0.007	0.0067	0.005	0.1285	0.0838	0.0115	0.0077	0.0054	0.0355	0.0058	0.0108	0.198
10	rs11017672	132838979	0.92	1.57422166990469	1.48	1.01867282088958	0.538557803342488	1.21052892063754	0.1214	0.06	0.0053	0.0046	0.0084	0.0056	0.0057	0.02	0.1467	0.0037	0.0071	0.0051	0.0886	0.0089	0.0071	0.0067	0.0049	0.1286	0.0837	0.0115	0.0077	0.0053	0.0355	0.0058	0.0108	0.1979
10	rs72839372	132840214	0.92	1.57422166990469	1.48	1.01867282088958	0.552227612285065	1.20787718243198	0.1214	0.0599	0.0053	0.0047	0.0084	0.0055	0.0057	0.02	0.1469	0.0037	0.007	0.0051	0.0887	0.009	0.0071	0.0067	0.0049	0.1286	0.0834	0.0115	0.0077	0.0053	0.0355	0.0058	0.0107	0.1979
10	rs56079729	132844395	0.92	1.57422166990469	1.49	0.967391925764805	0.532433240456211	1.18802209245936	0.1214	0.0598	0.0053	0.0046	0.0085	0.0054	0.0057	0.0201	0.1473	0.0037	0.007	0.0051	0.0888	0.009	0.0071	0.0065	0.0049	0.1289	0.0834	0.0115	0.0077	0.0054	0.0354	0.0058	0.0108	0.1978
10	rs61864607	132845520	0.92	1.57422166990469	1.49	0.967391925764805	0.500290423591757	1.14668367966234	0.1214	0.0598	0.0053	0.0046	0.0085	0.0053	0.0056	0.0201	0.1475	0.0037	0.007	0.0051	0.0888	0.0091	0.0071	0.0064	0.0049	0.1289	0.0833	0.0115	0.0076	0.0053	0.0354	0.0057	0.0107	0.1978
10	rs10829886	132848251	0.92	1.57422166990469	1.49	0.967391925764805	0.491997785400327	1.08266386351007	0.1215	0.0595	0.0054	0.0045	0.0085	0.0051	0.0054	0.02	0.1479	0.0036	0.007	0.0053	0.0891	0.0091	0.0071	0.0064	0.0047	0.129	0.0834	0.0115	0.0076	0.0053	0.0353	0.0057	0.0108	0.1979
10	rs79308189	132849063	0.92	1.57422166990469	1.49	0.967391925764805	0.463441021893909	1.0619081929127	0.1215	0.0595	0.0054	0.0045	0.0085	0.0051	0.0054	0.02	0.148	0.0036	0.007	0.0053	0.0892	0.0091	0.0071	0.0064	0.0046	0.1291	0.0832	0.0115	0.0076	0.0053	0.0353	0.0057	0.0108	0.1978
10	rs34318078	132859425	0.93	1.48409702783942	1.49	0.967391925764805	0.406104049551078	0.905636858927284	0.1214	0.0592	0.0053	0.0042	0.0084	0.0048	0.005	0.0198	0.1493	0.0035	0.007	0.0056	0.0905	0.0093	0.0072	0.0061	0.0044	0.1296	0.0834	0.0115	0.0075	0.0052	0.0349	0.0055	0.011	0.1971
10	rs7901422	132859709	0.93	1.48409702783942	1.49	0.967391925764805	0.402411660237326	0.919309793215777	0.1214	0.0592	0.0053	0.0042	0.0084	0.0048	0.005	0.0198	0.1493	0.0035	0.007	0.0056	0.0905	0.0095	0.0072	0.0061	0.0044	0.1294	0.0833	0.0115	0.0075	0.0052	0.0349	0.0055	0.011	0.1971
10	rs112048000	132862079	0.93	1.48409702783942	1.49	0.967391925764805	0.398566982847394	0.906264594866753	0.1214	0.0592	0.0053	0.0042	0.0084	0.0048	0.005	0.0198	0.1494	0.0035	0.007	0.0056	0.0905	0.0095	0.0072	0.0061	0.0044	0.1294	0.0833	0.0115	0.0075	0.0052	0.0348	0.0055	0.011	0.1971
10	rs10765031	132864476	0.93	1.48409702783942	1.5	0.917750694748585	0.407243572499508	0.934286630650781	0.1214	0.0592	0.0053	0.0042	0.0084	0.0048	0.005	0.0198	0.1494	0.0035	0.007	0.0056	0.0906	0.0095	0.0072	0.0061	0.0044	0.1295	0.0832	0.0115	0.0075	0.0052	0.0348	0.0055	0.011	0.1971
10	rs74160843	132870336	0.93	1.48409702783942	1.47	1.07160640764864	0.365883964942444	1.01484584799787	0.1214	0.0582	0.0054	0.0041	0.0088	0.0045	0.0048	0.0199	0.1496	0.0038	0.0069	0.0059	0.0908	0.0099	0.0072	0.006	0.0042	0.1299	0.0828	0.0123	0.0074	0.0054	0.0348	0.0053	0.011	0.1964
10	rs117316278	132874144	0.93	1.48409702783942	1.47	1.07160640764864	0.316532201949334	0.943137565131002	0.1217	0.0577	0.0054	0.004	0.009	0.0043	0.0048	0.0195	0.1498	0.0041	0.0067	0.0062	0.0912	0.0102	0.0071	0.0061	0.004	0.1293	0.0825	0.0125	0.0073	0.0056	0.0345	0.0053	0.0111	0.1964
10	rs11017702	132879616	0.93	1.48409702783942	1.46	1.12620512571235	0.321865874730653	0.963112158368874	0.1218	0.0576	0.0054	0.0039	0.0091	0.0043	0.0047	0.0194	0.1498	0.0042	0.0067	0.0063	0.0913	0.0103	0.0071	0.0061	0.004	0.1292	0.0824	0.0125	0.0072	0.0057	0.0344	0.0054	0.0111	0.1964
10	rs112536808	132879936	0.93	1.48409702783942	1.46	1.12620512571235	0.30130042699416	0.950261869175325	0.1218	0.0575	0.0054	0.0039	0.0091	0.0043	0.0047	0.0194	0.1499	0.0042	0.0067	0.0063	0.0914	0.0103	0.0071	0.0059	0.004	0.1294	0.0824	0.0125	0.0072	0.0057	0.0344	0.0054	0.0111	0.1965
10	rs1105585	132883225	0.93	1.48409702783942	1.46	1.12620512571235	0.294845900605644	0.989073099342987	0.1221	0.0577	0.0054	0.0039	0.0092	0.0044	0.0047	0.0191	0.15	0.0043	0.0066	0.0064	0.0912	0.0104	0.0072	0.0059	0.0039	0.13	0.0823	0.0126	0.0071	0.0056	0.0342	0.0054	0.011	0.196
10	rs12261814	132885480	0.93	1.48409702783942	1.46	1.12620512571235	0.270509762300753	0.991149369360988	0.1219	0.0578	0.0054	0.0038	0.0092	0.0044	0.0046	0.019	0.1501	0.0044	0.0066	0.0064	0.0912	0.0105	0.0073	0.0058	0.0038	0.1301	0.0823	0.0126	0.0071	0.0057	0.0342	0.0054	0.0109	0.1961
10	rs11017712	132886901	0.93	1.48409702783942	1.46	1.12620512571235	0.260566964268959	0.946777552265174	0.122	0.0579	0.0054	0.0038	0.0092	0.0044	0.0045	0.0189	0.1501	0.0045	0.0065	0.0064	0.0915	0.0106	0.0074	0.0058	0.0038	0.1293	0.0822	0.0126	0.0071	0.0057	0.0342	0.0054	0.011	0.1962
10	rs75172264	132887484	0.93	1.48409702783942	1.46	1.12620512571235	0.264738383399393	0.938235894618064	0.1221	0.0579	0.0054	0.0038	0.0092	0.0044	0.0045	0.0189	0.1501	0.0045	0.0065	0.0064	0.0915	0.0106	0.0074	0.0058	0.0038	0.1293	0.0822	0.0126	0.0071	0.0055	0.0342	0.0054	0.011	0.1962
10	rs117598594	132887624	0.93	1.48409702783942	1.46	1.12620512571235	0.264055805506604	0.936655792065007	0.1221	0.0578	0.0054	0.0038	0.0092	0.0044	0.0045	0.0189	0.1501	0.0045	0.0065	0.0064	0.0915	0.0106	0.0074	0.0058	0.0038	0.1293	0.0822	0.0126	0.0071	0.0055	0.0342	0.0054	0.011	0.1962
10	rs7071145	132891202	0.93	1.48409702783942	1.46	1.12620512571235	0.296973010799114	1.01340177791834	0.1225	0.0578	0.0053	0.0037	0.0091	0.0045	0.0042	0.0187	0.1503	0.0048	0.0064	0.0064	0.0919	0.0109	0.0076	0.0056	0.0036	0.1294	0.0815	0.0126	0.0071	0.0054	0.0342	0.0055	0.0113	0.1965
10	rs76672112	132891254	0.93	1.48409702783942	1.46	1.12620512571235	0.298816604811473	0.987157291840892	0.1223	0.0578	0.0053	0.0037	0.0092	0.0045	0.0042	0.0187	0.1503	0.0048	0.0064	0.0064	0.0918	0.0109	0.0076	0.0056	0.0036	0.1295	0.0815	0.0126	0.0071	0.0053	0.0342	0.0054	0.0113	0.1966
10	rs6482847	132894881	0.94	1.39714162152937	1.46	1.12620512571235	0.453525361562887	1.05365939957272	0.1236	0.0574	0.0045	0.0031	0.0094	0.0042	0.0037	0.0173	0.15	0.0055	0.0063	0.0071	0.0924	0.0117	0.0071	0.005	0.0029	0.1313	0.0802	0.0127	0.007	0.0047	0.034	0.0058	0.0121	0.1978
10	rs11017716	132897624	0.94	1.39714162152937	1.46	1.12620512571235	0.507188330164202	1.13995638746612	0.1239	0.0573	0.0043	0.0029	0.0094	0.0041	0.0036	0.0172	0.1495	0.0057	0.0063	0.0072	0.0928	0.0119	0.0068	0.0046	0.0027	0.1322	0.08	0.0127	0.007	0.0045	0.0341	0.0057	0.0121	0.1979
10	rs11017718	132901331	0.95	1.31333295668949	1.46	1.12620512571235	0.466606891461022	1.14389344371446	0.1241	0.0573	0.0043	0.0028	0.0092	0.0038	0.0035	0.017	0.1491	0.0059	0.0064	0.0073	0.093	0.0118	0.0066	0.0044	0.0027	0.1331	0.0798	0.0128	0.007	0.0044	0.0342	0.0058	0.012	0.1981
10	rs61554671	132903001	0.95	1.31333295668949	1.46	1.12620512571235	0.513620353063136	1.18703087539755	0.1241	0.0572	0.0043	0.0028	0.0093	0.0038	0.0035	0.017	0.149	0.0059	0.0064	0.0074	0.0929	0.0119	0.0065	0.0043	0.0027	0.1333	0.0796	0.0129	0.007	0.0044	0.0343	0.0058	0.012	0.1983
10	rs7910796	132903270	0.95	1.31333295668949	1.45	1.18248085352797	0.527570444981942	1.21732867484871	0.1242	0.0572	0.0042	0.0028	0.0093	0.0037	0.0035	0.0169	0.149	0.0059	0.0064	0.0074	0.0928	0.0119	0.0065	0.0043	0.0027	0.1334	0.0796	0.0129	0.007	0.0044	0.0343	0.0058	0.0119	0.1984
10	rs58550564	132903858	0.95	1.31333295668949	1.45	1.18248085352797	0.533213251773809	1.21915413942332	0.1242	0.0573	0.0042	0.0028	0.0093	0.0037	0.0035	0.017	0.1489	0.006	0.0064	0.0074	0.0927	0.0119	0.0065	0.0043	0.0027	0.1335	0.0796	0.0129	0.0069	0.0044	0.0344	0.0057	0.0119	0.1985
10	rs1419109	132907255	0.95	1.31333295668949	1.45	1.18248085352797	0.550312037494877	1.27514167859847	0.1245	0.0574	0.0041	0.0027	0.0094	0.0036	0.0034	0.0169	0.1487	0.006	0.0064	0.0073	0.0924	0.0119	0.0064	0.0042	0.0026	0.1338	0.0792	0.0128	0.0068	0.0043	0.0344	0.0056	0.0119	0.1994
10	rs72841875	132912822	0.96	1.23264710971586	1.45	1.18248085352797	0.557063429950997	1.50023544556827	0.126	0.0582	0.0039	0.0024	0.0091	0.0032	0.0031	0.0165	0.148	0.0065	0.0065	0.0071	0.0914	0.0121	0.0053	0.0037	0.0026	0.1347	0.0789	0.0127	0.0066	0.004	0.0347	0.0054	0.012	0.2019
10	rs80139688	132913582	0.96	1.23264710971586	1.45	1.18248085352797	0.554742414554752	1.5251838597304	0.1262	0.0584	0.0039	0.0023	0.009	0.0031	0.003	0.0165	0.1479	0.0066	0.0065	0.0071	0.0912	0.0122	0.0052	0.0036	0.0026	0.1348	0.0788	0.0126	0.0065	0.004	0.0348	0.0054	0.0121	0.2023
10	rs79313703	132913747	0.96	1.23264710971586	1.45	1.18248085352797	0.557727413060121	1.53069843504061	0.1264	0.0584	0.0039	0.0023	0.009	0.003	0.003	0.0164	0.1479	0.0066	0.0065	0.0071	0.0912	0.0122	0.0052	0.0035	0.0026	0.1348	0.0789	0.0126	0.0065	0.0039	0.0348	0.0054	0.012	0.2024
10	rs75590543	132913838	0.96	1.23264710971586	1.46	1.12620512571235	0.556001829513562	1.53414663124617	0.1264	0.0585	0.0039	0.0022	0.009	0.003	0.003	0.0164	0.1479	0.0067	0.0065	0.0071	0.0911	0.0122	0.0052	0.0035	0.0026	0.1348	0.0789	0.0126	0.0064	0.004	0.0348	0.0054	0.012	0.2025
10	rs117933077	132914455	0.96	1.23264710971586	1.46	1.12620512571235	0.541370512283401	1.53138797680076	0.1267	0.0586	0.0039	0.0021	0.0088	0.0029	0.0028	0.0161	0.1478	0.0067	0.0066	0.007	0.0912	0.0124	0.005	0.0034	0.0025	0.1351	0.0789	0.0126	0.0062	0.004	0.0348	0.0054	0.0118	0.2031
10	rs112940327	132914995	0.96	1.23264710971586	1.48	1.01867282088958	0.514131476714781	1.48581253334118	0.1271	0.0587	0.0039	0.0021	0.0087	0.0028	0.0027	0.0159	0.1478	0.0067	0.0067	0.0069	0.091	0.0124	0.0049	0.0033	0.0025	0.1353	0.079	0.0126	0.0061	0.004	0.0349	0.0054	0.0116	0.2035
10	rs2298193	132915202	0.96	1.23264710971586	1.48	1.01867282088958	0.542615542471716	1.47346777391043	0.1272	0.0587	0.004	0.0021	0.0087	0.0029	0.0027	0.0159	0.1478	0.0068	0.0066	0.0069	0.0908	0.0124	0.0049	0.0033	0.0025	0.1354	0.079	0.0126	0.006	0.004	0.0347	0.0055	0.0117	0.2037
10	rs7089426	132918118	0.96	1.23264710971586	1.49	0.967391925764805	0.560919697801549	1.40451161246417	0.1284	0.0594	0.0038	0.0018	0.0082	0.0028	0.0024	0.0157	0.1484	0.0068	0.0066	0.0068	0.0891	0.0124	0.0047	0.003	0.0023	0.1361	0.0796	0.0128	0.0058	0.0038	0.0344	0.0054	0.0115	0.2043
10	rs66915007	132918232	0.96	1.23264710971586	1.5	0.917750694748585	0.560853104714293	1.40315160732472	0.1285	0.0594	0.0038	0.0018	0.0083	0.0028	0.0024	0.0155	0.1485	0.0068	0.0066	0.0068	0.0891	0.0123	0.0047	0.003	0.0023	0.1362	0.0796	0.0128	0.0058	0.0038	0.0344	0.0054	0.0115	0.2043
10	rs10829907	132923881	0.96	1.23264710971586	1.5	0.917750694748585	0.728283749430897	1.56938715238046	0.1295	0.0596	0.0039	0.0017	0.0079	0.0024	0.0023	0.0157	0.1495	0.0071	0.0069	0.0068	0.0864	0.012	0.0044	0.0024	0.0023	0.137	0.0795	0.0131	0.006	0.0037	0.035	0.0054	0.0115	0.2049
10	rs12768169	132925974	0.96	1.23264710971586	1.5	0.917750694748585	0.694806368968895	1.59242912434275	0.1298	0.0595	0.0038	0.0017	0.0078	0.0023	0.0022	0.0158	0.1498	0.0071	0.0069	0.0067	0.0862	0.0119	0.0043	0.0023	0.0022	0.1371	0.0795	0.0131	0.006	0.0037	0.0351	0.0054	0.0114	0.2051
10	rs10829917	132933699	0.97	1.15505862992724	1.5	0.917750694748585	0.638791538112021	1.47689522120271	0.1313	0.0597	0.0037	0.0015	0.0074	0.0023	0.0019	0.0153	0.1509	0.007	0.0068	0.0066	0.0853	0.0119	0.0041	0.0019	0.0021	0.1378	0.0797	0.0131	0.006	0.0038	0.0352	0.0052	0.0111	0.2052
10	rs117467356	132935558	0.97	1.15505862992724	1.5	0.917750694748585	0.628645106187801	1.46199514713256	0.1314	0.0598	0.0037	0.0014	0.0074	0.0023	0.0019	0.0153	0.1511	0.007	0.0068	0.0065	0.0852	0.0119	0.0041	0.0018	0.0021	0.1377	0.0797	0.0132	0.006	0.0038	0.0351	0.0052	0.0111	0.2052
10	rs12242863	132940054	0.96	1.23264710971586	1.5	0.917750694748585	0.616344862977985	1.44711945452054	0.1319	0.0601	0.0035	0.0014	0.0073	0.0023	0.0019	0.015	0.1518	0.0069	0.0067	0.0063	0.0848	0.0119	0.0042	0.0015	0.0023	0.1375	0.0794	0.0133	0.0062	0.0038	0.0352	0.0051	0.0112	0.2054
10	rs10829919	132940873	0.96	1.23264710971586	1.51	0.869735485018148	0.623949504837011	1.46199514713256	0.1319	0.0602	0.0035	0.0014	0.0073	0.0023	0.0019	0.015	0.1518	0.0069	0.0067	0.0063	0.0847	0.0119	0.0042	0.0015	0.0023	0.1375	0.0794	0.0133	0.0062	0.0038	0.0352	0.0051	0.0112	0.2054
10	rs4282914	132944564	0.96	1.23264710971586	1.54	0.735299729443272	0.57700895187814	1.46267967553502	0.132	0.0602	0.0035	0.0014	0.0073	0.0023	0.0019	0.015	0.1519	0.0069	0.0066	0.0062	0.085	0.0119	0.0042	0.0015	0.0023	0.1375	0.0794	0.0133	0.0062	0.0038	0.0351	0.0051	0.0111	0.2053
10	rs10741243	132947962	0.96	1.23264710971586	1.54	0.735299729443272	0.568803673071889	1.49370804936616	0.1319	0.0603	0.0035	0.0014	0.0074	0.0023	0.0019	0.015	0.1521	0.0069	0.0066	0.0061	0.0854	0.0118	0.0042	0.0014	0.0023	0.1375	0.0794	0.0133	0.0062	0.0037	0.035	0.005	0.011	0.2052
10	rs56385408	132954101	0.97	1.15505862992724	1.53	0.778525311864042	0.531004626086381	1.44882805463372	0.132	0.0604	0.0035	0.0013	0.0072	0.0022	0.0019	0.0149	0.1525	0.0069	0.0066	0.0061	0.0855	0.0117	0.0043	0.0013	0.0022	0.1373	0.0798	0.0132	0.0062	0.0037	0.0349	0.005	0.011	0.2053
10	rs10829935	132954449	0.97	1.15505862992724	1.53	0.778525311864042	0.532433240456211	1.44694861243385	0.132	0.0604	0.0035	0.0013	0.0072	0.0022	0.0019	0.0149	0.1525	0.0069	0.0066	0.0061	0.0855	0.0117	0.0043	0.0013	0.0022	0.1373	0.0798	0.0132	0.0062	0.0037	0.0349	0.005	0.011	0.2053
10	rs117411842	132957319	0.97	1.15505862992724	1.54	0.735299729443272	0.382489948432631	1.20456395571037	0.1322	0.0604	0.0034	0.0013	0.007	0.0022	0.0019	0.0147	0.153	0.0066	0.0064	0.0057	0.0856	0.0114	0.0042	0.0014	0.0022	0.1384	0.0802	0.0132	0.0063	0.0035	0.0347	0.0047	0.0107	0.2056
10	rs11017774	132957703	0.97	1.15505862992724	1.53	0.778525311864042	0.311444007319002	1.11834693897667	0.1322	0.0604	0.0033	0.0013	0.0069	0.0022	0.0019	0.0146	0.1536	0.0064	0.0063	0.0055	0.0856	0.0112	0.0042	0.0014	0.0022	0.1393	0.0804	0.0131	0.0063	0.0034	0.0346	0.0046	0.0105	0.2056
10	rs10765045	132957895	0.97	1.15505862992724	1.52	0.823332010267983	0.281877401487201	1.0113165953178	0.1323	0.0605	0.0033	0.0013	0.0069	0.0022	0.0019	0.0145	0.1537	0.0063	0.0061	0.0055	0.0857	0.0111	0.0042	0.0014	0.0021	0.1398	0.0803	0.0131	0.0063	0.0034	0.0344	0.0046	0.0104	0.2058
10	rs12415639	132959436	0.98	1.080540436168	1.51	0.869735485018148	0.243023424554088	0.897954228227251	0.1325	0.061	0.0031	0.0012	0.0066	0.0022	0.0019	0.0143	0.1542	0.0061	0.006	0.0052	0.0857	0.0107	0.0041	0.0014	0.0021	0.1409	0.0804	0.013	0.0064	0.0032	0.0342	0.0042	0.0103	0.2062
10	rs41305022	132960758	0.98	1.080540436168	1.51	0.869735485018148	0.207197492698433	0.768571353376169	0.1326	0.0612	0.0031	0.0013	0.0065	0.0023	0.0018	0.0143	0.1544	0.0058	0.0059	0.0052	0.0857	0.0103	0.0039	0.0015	0.0021	0.1404	0.0808	0.0131	0.0065	0.0032	0.0342	0.0042	0.0101	0.2066
10	rs12241705	132960846	0.98	1.080540436168	1.51	0.869735485018148	0.208033367414901	0.781940342232658	0.1327	0.0612	0.0031	0.0013	0.0065	0.0023	0.0018	0.0143	0.1544	0.0058	0.0059	0.0052	0.0857	0.0102	0.0039	0.0015	0.0021	0.1404	0.0808	0.0131	0.0065	0.0032	0.0342	0.0042	0.0101	0.2067
10	rs118074196	132961454	0.98	1.080540436168	1.51	0.869735485018148	0.221376657233644	0.744392965187879	0.1327	0.0613	0.003	0.0013	0.0064	0.0023	0.0018	0.0143	0.1546	0.0058	0.0059	0.0051	0.0858	0.0101	0.0039	0.0015	0.0021	0.1404	0.0808	0.0132	0.0066	0.0031	0.0341	0.0043	0.01	0.2067
10	rs12570210	132962633	0.98	1.080540436168	1.51	0.869735485018148	0.25993533906397	0.772060723035441	0.1329	0.0613	0.0029	0.0014	0.0063	0.0024	0.0018	0.0144	0.1548	0.0058	0.0059	0.0051	0.0857	0.0099	0.0037	0.0016	0.002	0.1405	0.0807	0.0133	0.0068	0.003	0.0341	0.0042	0.0098	0.2069
10	rs11017777	132964299	0.98	1.080540436168	1.51	0.869735485018148	0.271109056031573	0.766449062589545	0.1331	0.0617	0.0028	0.0014	0.0063	0.0024	0.0017	0.0144	0.1549	0.0057	0.0058	0.005	0.0859	0.0097	0.0036	0.0015	0.002	0.1403	0.0805	0.0133	0.0069	0.003	0.0342	0.0042	0.0098	0.2072
10	rs72847786	132966385	0.98	1.080540436168	1.51	0.869735485018148	0.289420399882121	0.78133158681669	0.1332	0.0619	0.0028	0.0014	0.0062	0.0023	0.0017	0.0145	0.1551	0.0057	0.0057	0.005	0.0862	0.0096	0.0036	0.0015	0.0019	0.1398	0.0803	0.0134	0.0069	0.0029	0.0343	0.0042	0.0097	0.2074
10	rs2996069	132966465	0.98	1.080540436168	1.51	0.869735485018148	0.289850549452399	0.800249943806615	0.1332	0.0619	0.0028	0.0014	0.0062	0.0023	0.0017	0.0145	0.1551	0.0057	0.0057	0.005	0.0862	0.0096	0.0036	0.0015	0.0019	0.1398	0.0803	0.0134	0.0069	0.0029	0.0343	0.0042	0.0097	0.2075
10	rs10829939	132967242	0.98	1.080540436168	1.51	0.869735485018148	0.317836131079747	0.690772419754148	0.1341	0.0617	0.0025	0.0013	0.0062	0.0022	0.0015	0.0146	0.1539	0.0054	0.0053	0.0053	0.0855	0.0093	0.0034	0.0017	0.002	0.1408	0.081	0.0136	0.0065	0.0029	0.034	0.0041	0.0093	0.2088
10	rs10829940	132967313	0.98	1.080540436168	1.51	0.869735485018148	0.335559162252012	0.659537491400235	0.1344	0.0617	0.0025	0.0013	0.0061	0.0022	0.0015	0.0146	0.1542	0.0053	0.0051	0.0052	0.0853	0.0092	0.0034	0.0017	0.002	0.141	0.0809	0.0136	0.0063	0.0029	0.0341	0.0042	0.0091	0.2092
10	rs4751337	132968022	0.98	1.080540436168	1.51	0.869735485018148	0.450403309878792	0.64389950814924	0.1353	0.0617	0.0022	0.0014	0.0059	0.0024	0.0016	0.0148	0.1546	0.0054	0.0049	0.0053	0.0831	0.0088	0.0032	0.0019	0.0021	0.1398	0.0818	0.0137	0.0061	0.0029	0.0344	0.004	0.0087	0.2109
10	rs11017781	132968374	0.98	1.080540436168	1.51	0.869735485018148	0.485822162991253	0.656754342022053	0.1351	0.0616	0.0022	0.0014	0.0059	0.0025	0.0016	0.0148	0.1547	0.0055	0.0049	0.0052	0.0833	0.0089	0.0032	0.002	0.0022	0.1397	0.0818	0.0137	0.0061	0.0028	0.0345	0.004	0.0086	0.211
10	rs12218891	132968902	0.98	1.080540436168	1.52	0.823332010267983	0.487564983205256	0.666727529195561	0.1351	0.0617	0.0022	0.0014	0.0059	0.0025	0.0016	0.0148	0.1549	0.0055	0.0049	0.0052	0.0833	0.0089	0.0032	0.002	0.0022	0.1396	0.0817	0.0137	0.0061	0.0028	0.0345	0.004	0.0086	0.2109
10	rs893504	132969094	0.98	1.080540436168	1.52	0.823332010267983	0.488811700654995	0.67629275217107	0.135	0.0617	0.0022	0.0014	0.0059	0.0025	0.0016	0.0148	0.1549	0.0055	0.0049	0.0052	0.0832	0.0089	0.0032	0.002	0.0022	0.1396	0.0818	0.0137	0.0061	0.0028	0.0345	0.004	0.0086	0.2109
10	rs117705588	132969711	0.98	1.080540436168	1.52	0.823332010267983	0.482345577040018	0.661736623452383	0.135	0.0617	0.0023	0.0014	0.0059	0.0025	0.0016	0.0148	0.1549	0.0055	0.0049	0.0052	0.0832	0.0089	0.0032	0.002	0.0022	0.1395	0.0818	0.0137	0.0061	0.0028	0.0345	0.004	0.0086	0.2109
10	rs10829941	132974253	0.98	1.080540436168	1.52	0.823332010267983	0.4399742951965	0.66628680979882	0.1351	0.0618	0.0024	0.0014	0.0059	0.0025	0.0017	0.015	0.1549	0.0053	0.0048	0.0053	0.0832	0.0088	0.0032	0.002	0.0023	0.1391	0.0818	0.0136	0.006	0.0029	0.0347	0.004	0.0085	0.2109
10	rs11599120	132976677	0.98	1.080540436168	1.53	0.778525311864042	0.441160092011578	0.629363737668811	0.1351	0.0619	0.0024	0.0014	0.0059	0.0025	0.0017	0.015	0.1549	0.0054	0.0048	0.0053	0.0832	0.0088	0.0032	0.0021	0.0023	0.1388	0.0818	0.0136	0.0059	0.0029	0.0347	0.004	0.0085	0.211
10	rs71478073	132978511	0.98	1.080540436168	1.53	0.778525311864042	0.439737324773387	0.625452410096793	0.1351	0.062	0.0024	0.0015	0.0059	0.0024	0.0017	0.015	0.155	0.0054	0.0049	0.0053	0.0833	0.0088	0.0032	0.0021	0.0023	0.1387	0.0818	0.0136	0.0059	0.0029	0.0347	0.004	0.0085	0.211
10	rs11017806	132980551	0.98	1.080540436168	1.53	0.778525311864042	0.442941737875009	0.622992659857389	0.1351	0.063	0.0024	0.0016	0.0057	0.0024	0.0017	0.0152	0.1551	0.0055	0.0053	0.0055	0.0836	0.0086	0.0031	0.0022	0.0025	0.1368	0.0817	0.0136	0.0054	0.0032	0.035	0.0039	0.0083	0.211
10	rs2118638	132981698	0.97	1.15505862992724	1.52	0.823332010267983	0.37348481076063	0.617502650063193	0.1329	0.0643	0.0024	0.0017	0.0056	0.0024	0.0019	0.0153	0.1544	0.0054	0.0055	0.0056	0.0836	0.0085	0.0031	0.0021	0.0025	0.1358	0.0838	0.0136	0.005	0.0033	0.0352	0.0038	0.0081	0.2113
10	rs12255029	132982494	0.97	1.15505862992724	1.51	0.869735485018148	0.365182223808483	0.579825901361674	0.1333	0.0647	0.0024	0.0017	0.0055	0.0024	0.0019	0.0152	0.1543	0.0053	0.0055	0.0057	0.0835	0.0084	0.0033	0.0021	0.0025	0.1356	0.0837	0.0135	0.0049	0.0034	0.0353	0.0038	0.0081	0.2113
10	rs2944459	132984606	0.97	1.15505862992724	1.5	0.917750694748585	0.443298491708996	0.487918931697441	0.1344	0.0652	0.0025	0.0018	0.0054	0.0023	0.002	0.0148	0.1541	0.0053	0.0054	0.0059	0.0825	0.008	0.0033	0.002	0.0024	0.1366	0.0837	0.0134	0.0039	0.0035	0.0356	0.0038	0.008	0.2114
10	rs11017811	132984669	0.97	1.15505862992724	1.5	0.917750694748585	0.445680465412894	0.481121920740062	0.1346	0.0652	0.0025	0.0018	0.0054	0.0023	0.002	0.0147	0.1542	0.0053	0.0053	0.0059	0.0825	0.008	0.0032	0.002	0.0024	0.1366	0.0837	0.0134	0.0039	0.0035	0.0356	0.0038	0.0079	0.2114
10	rs11593241	132986646	0.97	1.15505862992724	1.51	0.869735485018148	0.454608536337801	0.466390515467844	0.1346	0.0653	0.0025	0.0019	0.0054	0.0023	0.002	0.0148	0.1543	0.0053	0.0053	0.0059	0.0824	0.008	0.0032	0.002	0.0024	0.1366	0.0836	0.0134	0.0038	0.0035	0.0356	0.0038	0.0079	0.2114
10	rs77482326	132988328	0.97	1.15505862992724	1.52	0.823332010267983	0.452683768258529	0.461282974482177	0.1348	0.0653	0.0025	0.0019	0.0054	0.0023	0.002	0.0148	0.1543	0.0053	0.0053	0.0059	0.0823	0.0081	0.0032	0.002	0.0024	0.1366	0.0836	0.0134	0.0038	0.0035	0.0356	0.0038	0.0079	0.2113
10	rs11597694	132995046	0.97	1.15505862992724	1.52	0.823332010267983	0.467400001121889	0.497749473090016	0.1349	0.0652	0.0026	0.0019	0.0054	0.0022	0.0021	0.0148	0.1543	0.0053	0.0054	0.006	0.0821	0.0083	0.0032	0.0019	0.0024	0.1366	0.0835	0.0134	0.0038	0.0035	0.0357	0.0039	0.0076	0.2114
10	rs2944474	132998079	0.97	1.15505862992724	1.51	0.869735485018148	0.480117011905161	0.533518189909314	0.1349	0.0651	0.0025	0.0019	0.0053	0.0022	0.0021	0.0148	0.1543	0.0053	0.0055	0.006	0.0821	0.0084	0.0033	0.0019	0.0023	0.1366	0.0835	0.0133	0.0038	0.0036	0.036	0.004	0.0074	0.2114
10	rs72636960	132998850	0.97	1.15505862992724	1.51	0.869735485018148	0.488499877148258	0.525592907456007	0.1346	0.0652	0.0025	0.0019	0.0053	0.0022	0.0021	0.0148	0.1541	0.0053	0.0055	0.006	0.082	0.0085	0.0033	0.0019	0.0023	0.1366	0.0836	0.0133	0.0038	0.0036	0.0361	0.004	0.0073	0.2113
10	rs112930880	132999812	0.97	1.15505862992724	1.51	0.869735485018148	0.487315824256311	0.559018603811544	0.1341	0.0655	0.0025	0.002	0.0053	0.0023	0.0021	0.015	0.1535	0.0053	0.0056	0.006	0.0817	0.0085	0.0032	0.002	0.0023	0.1367	0.0839	0.0134	0.0039	0.0037	0.0361	0.004	0.0074	0.2111
10	rs2944478	132999819	0.97	1.15505862992724	1.51	0.869735485018148	0.470334090155122	0.598235415166362	0.1341	0.0655	0.0025	0.002	0.0053	0.0023	0.0021	0.015	0.1534	0.0053	0.0056	0.0058	0.0817	0.0086	0.0032	0.002	0.0023	0.1366	0.0839	0.0133	0.0039	0.0037	0.0364	0.004	0.0074	0.2111
10	rs2918132	133000320	0.97	1.15505862992724	1.51	0.869735485018148	0.472417810375077	0.624584003158532	0.1348	0.0656	0.0028	0.0021	0.0054	0.0021	0.002	0.0149	0.1527	0.0052	0.0059	0.0057	0.0809	0.0089	0.003	0.0021	0.0021	0.1368	0.0845	0.0135	0.004	0.0039	0.0367	0.0039	0.0074	0.2104
10	rs2944479	133000458	0.97	1.15505862992724	1.51	0.869735485018148	0.491747535539645	0.631684251863888	0.135	0.0655	0.0028	0.0022	0.0053	0.0022	0.002	0.0149	0.1528	0.0051	0.0059	0.0057	0.0806	0.009	0.0029	0.0021	0.0021	0.1365	0.0844	0.0135	0.0041	0.0038	0.0368	0.0038	0.0073	0.2107
10	rs10829948	133001736	0.97	1.15505862992724	1.51	0.869735485018148	0.502247600854163	0.636040584855225	0.1351	0.0649	0.0028	0.0023	0.0052	0.0022	0.0022	0.0152	0.1532	0.005	0.0059	0.0056	0.0798	0.0095	0.0029	0.0023	0.002	0.1374	0.0843	0.0133	0.0038	0.0038	0.037	0.0035	0.0071	0.2107
10	rs72841308	133002576	0.97	1.15505862992724	1.51	0.869735485018148	0.510303973136994	0.586374669308696	0.135	0.0649	0.0029	0.0023	0.0052	0.0022	0.0022	0.0152	0.1533	0.005	0.006	0.0057	0.0797	0.0095	0.003	0.0023	0.002	0.1373	0.0843	0.0134	0.0038	0.0039	0.037	0.0036	0.0071	0.2105
10	rs2918125	133004468	0.96	1.23264710971586	1.51	0.869735485018148	0.520091094190187	0.597232920136271	0.135	0.065	0.0029	0.0024	0.0052	0.0022	0.0021	0.0152	0.1537	0.005	0.0059	0.0057	0.0793	0.0096	0.003	0.0023	0.002	0.1371	0.0844	0.0134	0.0038	0.0038	0.037	0.0035	0.0071	0.2104
10	rs117093591	133005142	0.97	1.15505862992724	1.51	0.869735485018148	0.517459697196606	0.563108761045258	0.135	0.0642	0.003	0.0025	0.0051	0.0022	0.0022	0.0152	0.1534	0.005	0.0057	0.0057	0.0801	0.0097	0.0031	0.0024	0.002	0.1374	0.0843	0.0133	0.0038	0.0038	0.0372	0.0033	0.0071	0.2104
10	rs893500	133005521	0.97	1.15505862992724	1.51	0.869735485018148	0.504335078468983	0.577694275554877	0.135	0.0639	0.003	0.0025	0.005	0.0022	0.0022	0.0152	0.1533	0.0049	0.0056	0.0057	0.0805	0.0098	0.0032	0.0025	0.002	0.1373	0.0843	0.0132	0.0038	0.0038	0.0373	0.0033	0.007	0.2104
10	rs748265	133006115	0.97	1.15505862992724	1.51	0.869735485018148	0.507251823376719	0.593941838942692	0.1359	0.0637	0.003	0.0025	0.0052	0.0022	0.0023	0.0152	0.1529	0.0048	0.0054	0.0056	0.0807	0.0099	0.0031	0.0026	0.0019	0.1366	0.0842	0.0131	0.0038	0.0037	0.0376	0.0033	0.0067	0.211
10	rs11596938	133007958	0.97	1.15505862992724	1.51	0.869735485018148	0.481540240758135	0.568479266529112	0.1358	0.0633	0.003	0.0025	0.0052	0.0022	0.0025	0.0152	0.1528	0.0048	0.0054	0.0056	0.0805	0.0101	0.0033	0.0028	0.002	0.1368	0.0838	0.013	0.0038	0.0037	0.0376	0.0033	0.0069	0.211
10	rs6482873	133008940	0.97	1.15505862992724	1.52	0.823332010267983	0.476475460134919	0.550719869051813	0.1357	0.0632	0.003	0.0025	0.0052	0.0023	0.0026	0.0152	0.1527	0.0049	0.0054	0.0056	0.0802	0.0102	0.0033	0.0029	0.002	0.1368	0.0836	0.0129	0.0038	0.0037	0.0376	0.0034	0.0071	0.211
10	rs2918123	133009690	0.97	1.15505862992724	1.52	0.823332010267983	0.470272872114362	0.546511907915759	0.1354	0.0632	0.003	0.0026	0.0052	0.0023	0.0027	0.0152	0.1526	0.0049	0.0054	0.0057	0.0802	0.0102	0.0033	0.0029	0.002	0.1371	0.0836	0.0129	0.0039	0.0037	0.0376	0.0034	0.0071	0.2108
10	rs11017822	133012673	0.97	1.15505862992724	1.51	0.869735485018148	0.453284828104895	0.522957750860194	0.1356	0.0628	0.0031	0.0026	0.0052	0.0023	0.0028	0.0152	0.1522	0.0049	0.0054	0.0057	0.0803	0.0103	0.0034	0.003	0.0021	0.1373	0.0835	0.0128	0.0039	0.0038	0.0376	0.0034	0.007	0.2106
10	rs893509	133013442	0.97	1.15505862992724	1.51	0.869735485018148	0.469293911010964	0.518665431578416	0.1358	0.0625	0.0032	0.0027	0.0053	0.0025	0.0029	0.0152	0.152	0.0048	0.0053	0.0057	0.0804	0.0104	0.0034	0.003	0.0021	0.1371	0.0835	0.0127	0.004	0.0038	0.0377	0.0034	0.007	0.2104
10	rs58460488	133014016	0.97	1.15505862992724	1.51	0.869735485018148	0.469538558177729	0.520049079486106	0.1357	0.0624	0.0032	0.0028	0.0053	0.0025	0.003	0.0151	0.1521	0.0048	0.0053	0.0057	0.0804	0.0104	0.0034	0.003	0.0022	0.137	0.0833	0.0127	0.004	0.0038	0.0378	0.0034	0.007	0.2103
10	rs74724619	133015469	0.97	1.15505862992724	1.51	0.869735485018148	0.494754583793274	0.519495509115706	0.1356	0.062	0.0032	0.0028	0.0054	0.0025	0.003	0.0151	0.1521	0.0048	0.0053	0.0059	0.0805	0.0103	0.0035	0.003	0.0022	0.1368	0.0835	0.0127	0.0041	0.0038	0.0377	0.0034	0.007	0.2102
10	rs2918155	133016277	0.97	1.15505862992724	1.5	0.917750694748585	0.504461725769309	0.517835688069986	0.1355	0.0619	0.0032	0.0028	0.0054	0.0025	0.003	0.0151	0.1521	0.0048	0.0053	0.006	0.0805	0.0103	0.0035	0.003	0.0022	0.1367	0.0835	0.0127	0.0041	0.0038	0.0376	0.0034	0.007	0.2102
10	rs80199399	133016731	0.97	1.15505862992724	1.5	0.917750694748585	0.54150150447336	0.551702869343221	0.1355	0.0619	0.0032	0.0029	0.0054	0.0025	0.0031	0.0152	0.1517	0.0048	0.0053	0.006	0.0804	0.0102	0.0035	0.0031	0.0023	0.1367	0.0836	0.0127	0.0041	0.0038	0.0376	0.0034	0.0071	0.2102
10	rs11592864	133020132	0.97	1.15505862992724	1.51	0.869735485018148	0.624369349678761	0.596803402320768	0.1354	0.0618	0.0033	0.003	0.0054	0.0025	0.0031	0.0153	0.1515	0.0049	0.0053	0.0062	0.08	0.0102	0.0036	0.0032	0.0024	0.1366	0.0836	0.0128	0.0043	0.0039	0.0376	0.0035	0.0072	0.2097
10	rs75155354	133020190	0.97	1.15505862992724	1.51	0.869735485018148	0.62668080652609	0.601962474318456	0.1354	0.0618	0.0033	0.003	0.0054	0.0025	0.0031	0.0153	0.1515	0.0049	0.0053	0.0062	0.08	0.0102	0.0036	0.0032	0.0024	0.1366	0.0836	0.0128	0.0043	0.0039	0.0376	0.0035	0.0072	0.2097
10	rs79758915	133020951	0.97	1.15505862992724	1.51	0.869735485018148	0.644105444203531	0.626465909119728	0.1354	0.0617	0.0034	0.003	0.0055	0.0025	0.0032	0.0153	0.1514	0.0049	0.0053	0.0063	0.0798	0.0102	0.0036	0.0032	0.0024	0.1365	0.0835	0.0128	0.0044	0.004	0.0376	0.0035	0.0073	0.2095
10	rs79899993	133022263	0.97	1.15505862992724	1.51	0.869735485018148	0.656295864372493	0.657340043169412	0.1351	0.0615	0.0034	0.003	0.0056	0.0025	0.0032	0.0154	0.1514	0.0049	0.0056	0.0065	0.0796	0.0102	0.0037	0.0032	0.0024	0.1364	0.0834	0.0128	0.0045	0.004	0.0376	0.0035	0.0073	0.2092
10	rs73396485	133025077	0.97	1.15505862992724	1.51	0.869735485018148	0.628574904233699	0.678799537647998	0.1345	0.0613	0.0036	0.0031	0.0056	0.0025	0.0033	0.0156	0.1513	0.005	0.0057	0.0068	0.0793	0.0102	0.0038	0.0032	0.0025	0.1363	0.0831	0.0128	0.0048	0.0041	0.0377	0.0036	0.0077	0.2086
10	rs2918167	133028444	0.97	1.15505862992724	1.51	0.869735485018148	0.624019469998144	0.726520718274321	0.1345	0.0613	0.0036	0.0031	0.0057	0.0025	0.0033	0.0157	0.1513	0.0051	0.0058	0.0069	0.0791	0.0102	0.004	0.0032	0.0026	0.1362	0.0827	0.0129	0.005	0.0042	0.0377	0.0037	0.0078	0.208
10	rs72841342	133031309	0.97	1.15505862992724	1.51	0.869735485018148	0.604845832724917	0.721282475246487	0.1344	0.0612	0.0037	0.0032	0.0058	0.0025	0.0033	0.0158	0.1513	0.0052	0.0058	0.0069	0.079	0.0102	0.0041	0.0032	0.0026	0.1362	0.0826	0.0129	0.005	0.0042	0.0378	0.0037	0.0079	0.2077
10	rs61861229	133033800	0.97	1.15505862992724	1.51	0.869735485018148	0.587852890793505	0.71829297141141	0.1344	0.0612	0.0037	0.0032	0.0058	0.0025	0.0033	0.0158	0.1513	0.0052	0.0058	0.0069	0.079	0.0102	0.0041	0.0033	0.0026	0.1361	0.0826	0.0129	0.0051	0.0043	0.0378	0.0037	0.008	0.2076
10	rs73398409	133034238	0.97	1.15505862992724	1.51	0.869735485018148	0.584454078865323	0.721132934644181	0.1344	0.0612	0.0037	0.0032	0.0058	0.0025	0.0033	0.0159	0.1513	0.0052	0.0058	0.0069	0.079	0.0102	0.0041	0.0033	0.0026	0.1361	0.0826	0.0129	0.0051	0.0043	0.0378	0.0037	0.008	0.2076
10	rs72841348	133035103	0.97	1.15505862992724	1.51	0.869735485018148	0.602502920285696	0.766449062589545	0.1344	0.0611	0.0037	0.0032	0.0059	0.0025	0.0033	0.0159	0.1513	0.0052	0.0058	0.0069	0.0789	0.0102	0.0041	0.0033	0.0026	0.1361	0.0825	0.0129	0.0051	0.0043	0.0378	0.0037	0.008	0.2075
10	rs731525	133036528	0.97	1.15505862992724	1.48	1.01867282088958	0.622620849389118	0.761300224088198	0.1343	0.0611	0.0037	0.0032	0.0059	0.0025	0.0032	0.0159	0.1513	0.0052	0.0059	0.0069	0.0789	0.0102	0.0041	0.0033	0.0026	0.136	0.0825	0.0129	0.0051	0.0043	0.0378	0.0038	0.0081	0.2074
10	rs79388881	133037890	0.96	1.23264710971586	1.48	1.01867282088958	0.632230154927358	0.752836250935614	0.1343	0.0611	0.0037	0.0032	0.0059	0.0025	0.0032	0.0159	0.1512	0.0052	0.0059	0.007	0.0789	0.0103	0.0041	0.0033	0.0026	0.1359	0.0824	0.0129	0.0052	0.0043	0.0379	0.0038	0.0081	0.2072
10	rs11598030	133039080	0.96	1.23264710971586	1.48	1.01867282088958	0.617249591911127	0.73717250149172	0.1343	0.0611	0.0038	0.0032	0.0059	0.0025	0.0032	0.0159	0.1512	0.0052	0.0059	0.007	0.0789	0.0103	0.0042	0.0033	0.0026	0.1359	0.0823	0.0129	0.0052	0.0043	0.0379	0.0038	0.0081	0.2072
10	rs11599340	133041085	0.96	1.23264710971586	1.48	1.01867282088958	0.615510269405548	0.751477893174294	0.1341	0.061	0.0038	0.0033	0.006	0.0025	0.0032	0.016	0.1511	0.0053	0.0059	0.0071	0.0789	0.0104	0.0043	0.0033	0.0026	0.1359	0.0823	0.0128	0.0052	0.0044	0.0379	0.0039	0.0083	0.2066
10	rs2196743	133044173	0.94	1.39714162152937	1.49	0.967391925764805	0.589078702060867	0.933970832583982	0.1323	0.06	0.0044	0.0035	0.0067	0.0027	0.0033	0.0175	0.149	0.0062	0.0064	0.008	0.0792	0.0115	0.0048	0.0035	0.003	0.1355	0.0821	0.012	0.006	0.0048	0.0381	0.0047	0.0095	0.2014
10	rs10765061	133044911	0.94	1.39714162152937	1.49	0.967391925764805	0.499848988391654	0.982530403167368	0.1327	0.0598	0.0044	0.0035	0.0069	0.0027	0.0032	0.0177	0.1492	0.0063	0.0066	0.008	0.0788	0.0117	0.0048	0.0034	0.0031	0.135	0.0824	0.0117	0.0062	0.0049	0.0378	0.0049	0.0096	0.2009
10	rs76724100	133046624	0.93	1.48409702783942	1.49	0.967391925764805	0.316782738804315	1.00282401999283	0.1327	0.0596	0.0046	0.0033	0.0071	0.0026	0.003	0.0178	0.1495	0.0064	0.0068	0.0077	0.0802	0.0118	0.0047	0.0033	0.003	0.1354	0.0835	0.0112	0.0062	0.0048	0.0376	0.0051	0.0096	0.1986
10	rs61410289	133047385	0.93	1.48409702783942	1.49	0.967391925764805	0.257372335478154	0.990031272999405	0.1327	0.0596	0.0048	0.0033	0.0072	0.0025	0.0029	0.0179	0.1496	0.0065	0.0068	0.0075	0.0808	0.0118	0.0047	0.0032	0.003	0.1356	0.084	0.011	0.0062	0.0048	0.0375	0.0052	0.0096	0.1975
10	rs893513	133048001	0.92	1.57422166990469	1.49	0.967391925764805	0.177971667026815	0.986838060646024	0.1324	0.0595	0.0049	0.0032	0.0073	0.0026	0.0029	0.0178	0.1494	0.0065	0.0071	0.0071	0.0818	0.0119	0.0045	0.0032	0.0032	0.1357	0.085	0.0108	0.0062	0.0047	0.0375	0.0054	0.0094	0.1962
10	rs11814501	133048305	0.92	1.57422166990469	1.45	1.18248085352797	0.158134667383948	0.938551978542668	0.1326	0.0593	0.0048	0.0032	0.0074	0.0027	0.0031	0.0177	0.1494	0.0065	0.0071	0.007	0.0823	0.012	0.0044	0.0032	0.0031	0.1357	0.0854	0.0106	0.0061	0.0046	0.0373	0.0054	0.0093	0.196
10	rs2944503	133049787	0.91	1.66753670486472	1.44	1.24044493409381	0.170981794108696	0.944086859526392	0.1323	0.0593	0.0047	0.0032	0.0074	0.0027	0.003	0.0175	0.15	0.0066	0.0072	0.0067	0.0822	0.0121	0.0042	0.0032	0.003	0.1361	0.0861	0.0104	0.0059	0.0044	0.0374	0.0053	0.0093	0.1961
10	rs2918087	133050831	0.91	1.66753670486472	1.44	1.24044493409381	0.170839381871014	0.933655055745986	0.1321	0.0593	0.0046	0.0032	0.0074	0.0029	0.003	0.0175	0.1502	0.0065	0.0072	0.0066	0.0823	0.0121	0.0041	0.0031	0.003	0.1367	0.0863	0.0103	0.0059	0.0043	0.0374	0.0053	0.0093	0.196
10	rs2918091	133056128	0.91	1.66753670486472	1.44	1.24044493409381	0.114956559866493	0.831117921133743	0.1328	0.0593	0.0044	0.003	0.0076	0.0029	0.003	0.0175	0.1507	0.0061	0.0072	0.0064	0.0823	0.012	0.004	0.003	0.0028	0.138	0.0864	0.0099	0.0059	0.0043	0.0371	0.0053	0.009	0.1954
10	rs72841359	133056990	0.91	1.66753670486472	1.44	1.24044493409381	0.104482780888598	0.805913542196572	0.1331	0.0593	0.0043	0.003	0.0076	0.0029	0.003	0.0174	0.1508	0.0061	0.0071	0.0062	0.0824	0.0119	0.004	0.0029	0.0027	0.1382	0.0868	0.0099	0.0057	0.0043	0.037	0.0053	0.009	0.1954
10	rs1055043	133057358	0.91	1.66753670486472	1.44	1.24044493409381	0.0980966673251855	0.802391930102571	0.1333	0.0593	0.0043	0.003	0.0076	0.0029	0.0029	0.0174	0.1509	0.006	0.0071	0.0061	0.0825	0.0119	0.0039	0.0029	0.0026	0.1384	0.0868	0.0098	0.0057	0.0042	0.037	0.0053	0.009	0.1954
10	rs11017847	133059038	0.91	1.66753670486472	1.44	1.24044493409381	0.0908897729362469	0.779353834977575	0.1336	0.0593	0.0043	0.0029	0.0076	0.0029	0.0029	0.0174	0.1509	0.006	0.007	0.0061	0.0826	0.0119	0.0039	0.0029	0.0026	0.1386	0.087	0.0098	0.0056	0.0042	0.0369	0.0052	0.0089	0.1953
10	rs2918106	133072946	0.91	1.66753670486472	1.44	1.24044493409381	0.0745191741772101	0.698335068600394	0.1348	0.059	0.0041	0.0028	0.0078	0.0029	0.0028	0.0174	0.1515	0.0058	0.0068	0.0059	0.083	0.0117	0.0037	0.0029	0.0026	0.1392	0.0876	0.0096	0.0055	0.0041	0.0366	0.0051	0.0086	0.1948
10	rs11017857	133073902	0.91	1.66753670486472	1.44	1.24044493409381	0.0738801275269283	0.682637514371542	0.1349	0.059	0.0041	0.0028	0.0078	0.0029	0.0028	0.0174	0.1514	0.0058	0.0068	0.0059	0.0831	0.0117	0.0037	0.0029	0.0026	0.1393	0.0876	0.0096	0.0055	0.0041	0.0365	0.0051	0.0086	0.1947
10	rs2918108	133075148	0.91	1.66753670486472	1.44	1.24044493409381	0.0751188348796026	0.663937434103981	0.1349	0.059	0.0041	0.0028	0.0078	0.0029	0.0028	0.0174	0.1514	0.0058	0.0068	0.0058	0.0831	0.0116	0.0037	0.003	0.0025	0.1394	0.0877	0.0095	0.0055	0.0041	0.0364	0.0051	0.0086	0.1946
10	rs71478078	133076428	0.91	1.66753670486472	1.45	1.18248085352797	0.077307778724951	0.659537491400235	0.135	0.059	0.0041	0.0028	0.0078	0.003	0.0028	0.0174	0.1514	0.0058	0.0067	0.0058	0.0831	0.0116	0.0037	0.003	0.0025	0.1395	0.0877	0.0095	0.0055	0.004	0.0364	0.0051	0.0086	0.1947
10	rs76513420	133078309	0.91	1.66753670486472	1.45	1.18248085352797	0.0792036954697407	0.659537491400235	0.1351	0.059	0.004	0.0028	0.0078	0.003	0.0028	0.0174	0.1514	0.0058	0.0067	0.0058	0.0831	0.0116	0.0037	0.003	0.0025	0.1395	0.0876	0.0095	0.0055	0.004	0.0364	0.0051	0.0086	0.1948
10	rs4751357	133081756	0.91	1.66753670486472	1.45	1.18248085352797	0.0825358633906216	0.653535137165175	0.1353	0.0591	0.004	0.0027	0.0078	0.0031	0.0028	0.0173	0.1515	0.0057	0.0067	0.0057	0.083	0.0115	0.0036	0.003	0.0025	0.1397	0.0877	0.0094	0.0054	0.0039	0.0364	0.0051	0.0086	0.1949
10	rs1530067	133089470	0.91	1.66753670486472	1.45	1.18248085352797	0.0612921268677749	0.623571219831331	0.1358	0.0591	0.004	0.0026	0.0078	0.0031	0.0028	0.0174	0.1516	0.0056	0.0066	0.0057	0.0829	0.0113	0.0037	0.003	0.0025	0.1397	0.0875	0.0093	0.0054	0.004	0.0366	0.0051	0.0086	0.1949
10	rs72849468	133090549	0.91	1.66753670486472	1.46	1.12620512571235	0.05656810739188	0.619812838898811	0.1359	0.0591	0.004	0.0026	0.0077	0.0031	0.0028	0.0174	0.1517	0.0055	0.0065	0.0057	0.083	0.0113	0.0037	0.003	0.0025	0.1397	0.0875	0.0093	0.0054	0.004	0.0365	0.0051	0.0086	0.1949
10	rs74724883	133093369	0.91	1.66753670486472	1.46	1.12620512571235	0.0540918936059951	0.625162909660459	0.1358	0.0589	0.004	0.0026	0.0077	0.0031	0.0028	0.0175	0.1516	0.0055	0.0065	0.0057	0.0831	0.0112	0.0038	0.003	0.0025	0.1398	0.0875	0.0094	0.0054	0.004	0.0364	0.0051	0.0087	0.1951
10	rs2118636	133095175	0.91	1.66753670486472	1.46	1.12620512571235	0.051387801579193	0.61144810810368	0.1358	0.0589	0.004	0.0025	0.0077	0.0031	0.0028	0.0174	0.1517	0.0055	0.0065	0.0057	0.0831	0.0112	0.0038	0.003	0.0025	0.1398	0.0875	0.0094	0.0053	0.004	0.0363	0.0051	0.0087	0.1951
10	rs35405395	133101834	0.91	1.66753670486472	1.43	1.30010819984047	0.0558757898768871	0.651926903587229	0.1357	0.059	0.004	0.0026	0.0077	0.0031	0.0029	0.0174	0.1517	0.0055	0.0067	0.0056	0.0827	0.0111	0.0038	0.003	0.0025	0.1395	0.0878	0.0095	0.0053	0.0039	0.0362	0.0051	0.0087	0.1952
10	rs2033790	133102434	0.91	1.66753670486472	1.43	1.30010819984047	0.0550314932731736	0.63676731875327	0.1357	0.059	0.004	0.0026	0.0077	0.0031	0.0029	0.0174	0.1517	0.0055	0.0067	0.0056	0.0827	0.0111	0.0038	0.003	0.0025	0.1395	0.0878	0.0095	0.0053	0.0039	0.0362	0.0051	0.0087	0.1952
10	rs10829970	133107775	0.91	1.66753670486472	1.43	1.30010819984047	0.0535230099863504	0.6702556811725	0.1358	0.059	0.004	0.0025	0.0078	0.003	0.0029	0.0174	0.1518	0.0054	0.0067	0.0056	0.0827	0.0111	0.0039	0.003	0.0025	0.1392	0.088	0.0095	0.0053	0.0039	0.0361	0.0051	0.0088	0.1953
10	rs11017872	133107993	0.91	1.66753670486472	1.43	1.30010819984047	0.0540400105047219	0.682785226846624	0.1358	0.059	0.004	0.0025	0.0078	0.003	0.0029	0.0174	0.1517	0.0054	0.0067	0.0056	0.0828	0.0111	0.0039	0.003	0.0025	0.1391	0.088	0.0095	0.0053	0.0039	0.0361	0.0051	0.0088	0.1953
10	rs66467724	133111624	0.91	1.66753670486472	1.43	1.30010819984047	0.0549265589256717	0.707851525804037	0.1358	0.0591	0.0039	0.0025	0.0078	0.003	0.0028	0.0174	0.1517	0.0052	0.0067	0.0056	0.083	0.0111	0.004	0.003	0.0025	0.1387	0.0882	0.0096	0.0052	0.004	0.0361	0.0051	0.0087	0.1955
10	rs34994767	133111962	0.91	1.66753670486472	1.43	1.30010819984047	0.0527707508911015	0.698335068600394	0.1358	0.0591	0.0039	0.0025	0.0078	0.003	0.0028	0.0174	0.1517	0.0052	0.0067	0.0056	0.083	0.0111	0.004	0.003	0.0025	0.1387	0.0883	0.0096	0.0052	0.004	0.036	0.0051	0.0087	0.1955
10	rs12415040	133115391	0.91	1.66753670486472	1.43	1.30010819984047	0.031434435681918	0.708596211427618	0.1353	0.0587	0.0038	0.0025	0.0079	0.0026	0.0026	0.0176	0.1533	0.0053	0.0069	0.006	0.0831	0.0108	0.0048	0.0029	0.0023	0.1361	0.0895	0.0098	0.0051	0.0043	0.0354	0.0051	0.0091	0.1951
10	rs7067833	133115913	0.91	1.66753670486472	1.43	1.30010819984047	0.0346299198788958	0.714709212675015	0.135	0.0587	0.0038	0.0025	0.0079	0.0025	0.0026	0.0177	0.1535	0.0054	0.0071	0.0061	0.083	0.0109	0.005	0.0028	0.0023	0.1356	0.0897	0.0099	0.0051	0.0044	0.0352	0.0051	0.0093	0.195
10	rs1316930	133116390	0.91	1.66753670486472	1.43	1.30010819984047	0.0281749719144117	0.679094592132985	0.1347	0.0583	0.0038	0.0026	0.0079	0.0025	0.0026	0.0178	0.1539	0.0054	0.0072	0.0061	0.0831	0.0108	0.0051	0.0028	0.0025	0.1351	0.0903	0.01	0.0051	0.0044	0.035	0.0051	0.0094	0.1949
10	rs11017878	133117157	0.91	1.66753670486472	1.43	1.30010819984047	0.0365805620322677	0.702792314025306	0.1347	0.0575	0.0041	0.0026	0.0079	0.0025	0.0027	0.0178	0.1542	0.0054	0.0074	0.0061	0.0834	0.0105	0.0054	0.0029	0.0027	0.1337	0.0907	0.01	0.0051	0.0044	0.0352	0.0053	0.0098	0.1942
10	rs60883840	133117711	0.91	1.66753670486472	1.43	1.30010819984047	0.0357913878933318	0.766752169282507	0.1353	0.0572	0.0042	0.0025	0.0079	0.0026	0.0027	0.0178	0.1539	0.0053	0.0072	0.0062	0.0833	0.0105	0.0056	0.0028	0.0028	0.1332	0.091	0.0101	0.005	0.0046	0.0355	0.0052	0.0099	0.1937
10	rs78709190	133117811	0.91	1.66753670486472	1.43	1.30010819984047	0.0392563561504992	0.799638171205296	0.1354	0.0572	0.0042	0.0025	0.0079	0.0026	0.0027	0.0178	0.1539	0.0053	0.0073	0.0061	0.0832	0.0105	0.0057	0.0028	0.0028	0.1331	0.091	0.0102	0.005	0.0046	0.0355	0.0052	0.01	0.1937
10	rs11596867	133120230	0.91	1.66753670486472	1.43	1.30010819984047	0.0607298806468416	0.820647517334514	0.136	0.0557	0.0044	0.0024	0.008	0.0027	0.0028	0.0176	0.1531	0.0056	0.0074	0.0061	0.0846	0.0105	0.0062	0.0028	0.0029	0.1322	0.0917	0.0104	0.005	0.0046	0.0353	0.0054	0.0104	0.1923
10	rs868316	133120674	0.91	1.66753670486472	1.42	1.36148099659693	0.0590086282323074	0.767964855138326	0.136	0.0555	0.0045	0.0024	0.008	0.0027	0.0028	0.0175	0.153	0.0056	0.0074	0.0061	0.0848	0.0105	0.0062	0.0028	0.0029	0.1322	0.0917	0.0104	0.005	0.0046	0.0353	0.0054	0.0104	0.1923
10	rs112211725	133122455	0.91	1.66753670486472	1.42	1.36148099659693	0.0693633459763689	0.756007828703247	0.1359	0.0553	0.0045	0.0023	0.0079	0.0028	0.0028	0.0172	0.1521	0.0057	0.0075	0.0061	0.0853	0.0106	0.0064	0.0028	0.0029	0.1326	0.0922	0.0105	0.0051	0.0046	0.035	0.0055	0.0104	0.192
10	rs7078641	133125924	0.91	1.66753670486472	1.42	1.36148099659693	0.0837275682592932	0.671726998887727	0.1357	0.0551	0.0045	0.0022	0.0078	0.0029	0.0029	0.0168	0.1505	0.0059	0.0076	0.0061	0.0861	0.0107	0.0068	0.0028	0.0031	0.1333	0.0932	0.0107	0.0052	0.0046	0.0345	0.0055	0.0102	0.1916
10	rs11017885	133132106	0.91	1.66753670486472	1.42	1.36148099659693	0.118271053221698	0.682046736944518	0.1352	0.0553	0.0045	0.0022	0.0077	0.0026	0.0028	0.0163	0.149	0.006	0.0076	0.0062	0.0865	0.0108	0.0071	0.0029	0.003	0.1332	0.0937	0.0107	0.0052	0.0047	0.0349	0.0055	0.01	0.1926
10	rs34321183	133136903	0.91	1.66753670486472	1.41	1.42457320662932	0.116989408648049	0.69062431818785	0.1352	0.0553	0.0045	0.0022	0.0077	0.0026	0.0028	0.0163	0.1489	0.006	0.0076	0.0062	0.0865	0.0108	0.0071	0.0029	0.0031	0.1332	0.0937	0.0107	0.0052	0.0047	0.035	0.0055	0.01	0.1925
10	rs74160891	133138618	0.91	1.66753670486472	1.4	1.48939427074937	0.116139730114968	0.681308428336707	0.1351	0.0553	0.0045	0.0022	0.0077	0.0026	0.0028	0.0163	0.1489	0.0061	0.0076	0.0062	0.0866	0.0108	0.0071	0.0029	0.0031	0.1332	0.0937	0.0107	0.0052	0.0047	0.035	0.0055	0.0101	0.1924
10	rs7090413	133139043	0.9	1.76406203941677	1.4	1.48939427074937	0.115857348028431	0.673935354338871	0.1351	0.0553	0.0045	0.0022	0.0077	0.0026	0.0028	0.0163	0.1489	0.0061	0.0076	0.0062	0.0866	0.0108	0.0071	0.0029	0.0031	0.1333	0.0936	0.0107	0.0052	0.0047	0.035	0.0055	0.0101	0.1924
10	rs4750862	133141041	0.91	1.66753670486472	1.4	1.48939427074937	0.121817915687981	0.70487453523066	0.1354	0.0552	0.0045	0.0022	0.0077	0.0026	0.0028	0.0162	0.1485	0.0062	0.0076	0.0062	0.0866	0.0109	0.0071	0.0029	0.0031	0.1333	0.0936	0.0107	0.0052	0.0047	0.035	0.0055	0.0101	0.1922
10	rs61863168	133142244	0.91	1.66753670486472	1.4	1.48939427074937	0.14277991241977	0.738976168861742	0.1354	0.0555	0.0044	0.0023	0.0075	0.0026	0.0029	0.0162	0.1483	0.0062	0.0077	0.0061	0.0868	0.011	0.0072	0.003	0.003	0.1333	0.0935	0.0107	0.0053	0.0046	0.0348	0.0055	0.0102	0.1919
10	rs11594412	133143956	0.91	1.66753670486472	1.4	1.48939427074937	0.157183769263508	0.6953671150278	0.1352	0.0562	0.0045	0.0024	0.0072	0.0028	0.003	0.0162	0.1478	0.0064	0.0078	0.0061	0.0872	0.0112	0.0072	0.0031	0.003	0.1332	0.0932	0.0108	0.0055	0.0046	0.0344	0.0055	0.0104	0.1914
10	rs7898539	133146930	0.9	1.76406203941677	1.4	1.48939427074937	0.273235386748757	0.796275201853279	0.1349	0.0581	0.0042	0.0025	0.0069	0.003	0.0031	0.0162	0.1465	0.0065	0.008	0.0063	0.0889	0.0114	0.0074	0.0032	0.003	0.1326	0.0922	0.0112	0.0062	0.0043	0.0337	0.0055	0.011	0.1893
10	rs3935531	133149493	0.9	1.76406203941677	1.4	1.48939427074937	0.279855804247936	0.788948319117118	0.1346	0.058	0.0041	0.0025	0.0068	0.003	0.0031	0.0163	0.1467	0.0065	0.008	0.0063	0.0892	0.0113	0.0074	0.0032	0.0029	0.1329	0.0921	0.0112	0.0062	0.0043	0.0337	0.0055	0.0111	0.1891
10	rs12773237	133152327	0.9	1.76406203941677	1.4	1.48939427074937	0.29205441834448	0.845482447283974	0.1343	0.0582	0.0041	0.0027	0.0068	0.003	0.0032	0.0167	0.1462	0.0065	0.008	0.0063	0.0904	0.0114	0.0074	0.0034	0.0028	0.1324	0.0924	0.0113	0.0063	0.0042	0.0336	0.0054	0.0111	0.1882
10	rs6482877	133156268	0.9	1.76406203941677	1.4	1.48939427074937	0.294894153663914	0.854776922006558	0.1335	0.0586	0.0041	0.0029	0.0068	0.0031	0.0032	0.017	0.1454	0.0066	0.008	0.0063	0.0918	0.0115	0.0072	0.0036	0.0027	0.1322	0.0926	0.0115	0.0066	0.0042	0.0336	0.0054	0.011	0.1869
10	rs35517871	133157412	0.9	1.76406203941677	1.4	1.48939427074937	0.260160823747935	0.914118666183786	0.1334	0.0586	0.0041	0.0029	0.0071	0.0031	0.0032	0.017	0.1453	0.0066	0.008	0.0063	0.0919	0.0115	0.0072	0.0036	0.0027	0.1319	0.0926	0.0114	0.0066	0.0042	0.0341	0.0054	0.0109	0.1868
10	rs7900159	133158421	0.9	1.76406203941677	1.4	1.48939427074937	0.254778571386723	0.907991320263125	0.1334	0.0586	0.0041	0.0029	0.0071	0.0031	0.0032	0.017	0.1452	0.0066	0.008	0.0063	0.092	0.0115	0.0072	0.0036	0.0027	0.1319	0.0927	0.0114	0.0066	0.0042	0.0341	0.0054	0.0109	0.1868
10	rs57105422	133159061	0.9	1.76406203941677	1.4	1.48939427074937	0.254644801104697	0.928605519578865	0.1334	0.0587	0.004	0.0029	0.0072	0.0031	0.0032	0.0171	0.1451	0.0066	0.008	0.0063	0.0918	0.0115	0.0071	0.0036	0.0027	0.132	0.0928	0.0114	0.0066	0.0042	0.0341	0.0053	0.0109	0.1867
10	rs61863187	133162344	0.9	1.76406203941677	1.4	1.48939427074937	0.24081271142214	0.926713351397897	0.1333	0.0589	0.004	0.0029	0.0072	0.0031	0.0032	0.0171	0.1451	0.0065	0.008	0.0063	0.0919	0.0115	0.007	0.0036	0.0027	0.132	0.0929	0.0114	0.0067	0.0041	0.0341	0.0054	0.0109	0.1863
10	rs34231720	133165509	0.9	1.76406203941677	1.4	1.48939427074937	0.235099899400541	0.915691112456729	0.1332	0.0591	0.004	0.0029	0.0072	0.0031	0.0032	0.0171	0.1452	0.0065	0.008	0.0063	0.092	0.0115	0.007	0.0037	0.0027	0.1319	0.0932	0.0113	0.0067	0.0041	0.0341	0.0054	0.0109	0.186
10	rs10734105	133172119	0.9	1.76406203941677	1.4	1.48939427074937	0.2007350971112	0.746501834763184	0.1339	0.0598	0.0038	0.0031	0.007	0.003	0.0031	0.0174	0.1454	0.0059	0.008	0.0061	0.0927	0.0111	0.0068	0.0039	0.0027	0.1319	0.0939	0.011	0.0068	0.004	0.0338	0.0053	0.0109	0.1851
10	rs35800178	133181413	0.9	1.76406203941677	1.4	1.48939427074937	0.138936556470444	0.642005496219721	0.1337	0.0608	0.0038	0.0032	0.007	0.0029	0.0031	0.0174	0.1468	0.0055	0.0078	0.0062	0.0911	0.011	0.0068	0.0039	0.0027	0.132	0.0933	0.011	0.0072	0.0039	0.0333	0.0055	0.0108	0.1855
10	rs35490624	133182561	0.9	1.76406203941677	1.4	1.48939427074937	0.140961591984834	0.64856719373249	0.1337	0.0608	0.0038	0.0032	0.007	0.0029	0.0031	0.0174	0.1468	0.0055	0.0078	0.0062	0.0911	0.011	0.0068	0.0039	0.0027	0.1321	0.0932	0.011	0.0072	0.0039	0.0334	0.0054	0.0108	0.1855
10	rs7923192	133191126	0.9	1.76406203941677	1.4	1.48939427074937	0.142908036774497	0.657486487227537	0.133	0.0611	0.0038	0.0032	0.007	0.003	0.0031	0.0176	0.1472	0.0055	0.0076	0.0061	0.0907	0.0107	0.0068	0.0041	0.0027	0.1327	0.094	0.0111	0.0074	0.0039	0.0336	0.0053	0.0108	0.1845
10	rs3123201	133192781	0.9	1.76406203941677	1.4	1.48939427074937	0.134970026060255	0.641568600571146	0.1329	0.0612	0.0038	0.0032	0.007	0.003	0.0031	0.0176	0.1473	0.0055	0.0075	0.0061	0.0908	0.0107	0.0069	0.004	0.0027	0.1323	0.0945	0.0111	0.0075	0.0038	0.0336	0.0053	0.0108	0.1843
10	rs117777107	133194080	0.9	1.76406203941677	1.4	1.48939427074937	0.131254996556401	0.633861544906245	0.1329	0.0611	0.0038	0.0032	0.007	0.0031	0.0031	0.0176	0.1472	0.0055	0.0075	0.0061	0.0906	0.0106	0.0069	0.004	0.0027	0.1325	0.0944	0.0111	0.0074	0.0039	0.0335	0.0053	0.0108	0.1844
10	rs116873380	133194324	0.9	1.76406203941677	1.4	1.48939427074937	0.130859577473527	0.623715879532708	0.133	0.0611	0.0038	0.0032	0.007	0.0032	0.0031	0.0176	0.1472	0.0055	0.0075	0.0061	0.0906	0.0106	0.0069	0.004	0.0027	0.1326	0.0944	0.011	0.0073	0.0039	0.0335	0.0053	0.0108	0.1845
10	rs78783631	133195280	0.9	1.76406203941677	1.4	1.48939427074937	0.12847213288162	0.615050305177856	0.133	0.0611	0.0038	0.0032	0.007	0.0032	0.0031	0.0176	0.1471	0.0055	0.0075	0.0061	0.0906	0.0106	0.0069	0.004	0.0027	0.1326	0.0944	0.011	0.0073	0.0039	0.0334	0.0053	0.0108	0.1845
10	rs80141872	133195846	0.9	1.76406203941677	1.4	1.48939427074937	0.13183421311246	0.621835918649376	0.1329	0.0611	0.0038	0.0032	0.007	0.0032	0.0031	0.0176	0.1471	0.0055	0.0075	0.0061	0.0906	0.0106	0.0069	0.004	0.0027	0.1326	0.0944	0.011	0.0073	0.0039	0.0334	0.0053	0.0108	0.1845
10	rs75744161	133196228	0.9	1.76406203941677	1.4	1.48939427074937	0.132047996824956	0.623137288022792	0.133	0.0611	0.0038	0.0032	0.007	0.0032	0.0031	0.0176	0.1471	0.0055	0.0075	0.0061	0.0906	0.0106	0.0069	0.004	0.0027	0.1326	0.0943	0.011	0.0073	0.0039	0.0334	0.0053	0.0108	0.1845
10	rs35752780	133199384	0.9	1.76406203941677	1.41	1.42457320662932	0.140010172606676	0.623715879532708	0.133	0.0613	0.0037	0.0032	0.0069	0.0032	0.0031	0.0175	0.1474	0.0055	0.0075	0.0061	0.0904	0.0106	0.0069	0.0039	0.0027	0.1326	0.0942	0.011	0.0074	0.0039	0.0335	0.0053	0.0109	0.1846
10	rs118044503	133200788	0.91	1.66753670486472	1.41	1.42457320662932	0.150754219292922	0.634151982754254	0.1333	0.0617	0.0037	0.0033	0.0068	0.0031	0.003	0.0175	0.1477	0.0056	0.0075	0.006	0.0899	0.0105	0.007	0.0038	0.0027	0.1326	0.0938	0.0109	0.0075	0.0039	0.0337	0.0052	0.0109	0.1845
10	rs72845715	133204593	0.9	1.76406203941677	1.39	1.55595320949678	0.252154799598612	0.748310474967442	0.1339	0.0627	0.0036	0.0033	0.0068	0.003	0.0029	0.0173	0.1482	0.0062	0.0075	0.0058	0.0886	0.0103	0.0073	0.0037	0.0025	0.1324	0.0934	0.0106	0.0078	0.004	0.0342	0.005	0.011	0.1842
10	rs3125511	133206398	0.9	1.76406203941677	1.39	1.55595320949678	0.247302682397837	0.752383405598865	0.1339	0.0627	0.0036	0.0033	0.0068	0.003	0.0029	0.0173	0.1482	0.0062	0.0075	0.0058	0.0885	0.0103	0.0073	0.0037	0.0025	0.1324	0.0934	0.0106	0.0079	0.004	0.0342	0.005	0.011	0.1841
10	rs4751386	133212941	0.89	1.86381641120984	1.39	1.55595320949678	0.248928992464683	0.750874350372736	0.134	0.0628	0.0036	0.0033	0.0067	0.003	0.0029	0.0173	0.1481	0.0063	0.0075	0.0057	0.0885	0.0104	0.0073	0.0036	0.0025	0.1321	0.0935	0.0106	0.0079	0.004	0.0344	0.005	0.011	0.1841
10	rs78231186	133213403	0.89	1.86381641120984	1.39	1.55595320949678	0.250207754430416	0.758426214163111	0.134	0.0628	0.0036	0.0033	0.0067	0.003	0.0029	0.0174	0.1481	0.0063	0.0075	0.0057	0.0885	0.0104	0.0073	0.0036	0.0025	0.1321	0.0934	0.0106	0.0079	0.004	0.0344	0.005	0.011	0.1841
10	rs3125524	133214941	0.89	1.86381641120984	1.39	1.55595320949678	0.251578676450328	0.778441389740504	0.1339	0.0628	0.0036	0.0033	0.0067	0.003	0.0029	0.0175	0.1482	0.0063	0.0075	0.0057	0.0886	0.0104	0.0073	0.0036	0.0025	0.1322	0.0934	0.0106	0.0079	0.004	0.0346	0.005	0.011	0.1841
10	rs3123171	133220189	0.89	1.86381641120984	1.39	1.55595320949678	0.224566795086017	0.794747577475937	0.1338	0.0628	0.0034	0.0033	0.0067	0.0031	0.0028	0.0174	0.1493	0.0063	0.0074	0.0056	0.0889	0.0103	0.007	0.0035	0.0025	0.1325	0.0934	0.0105	0.0078	0.0038	0.0344	0.0048	0.0111	0.1844
10	rs60220905	133222248	0.89	1.86381641120984	1.39	1.55595320949678	0.217271669507551	0.801626795434755	0.1338	0.0628	0.0034	0.0032	0.0068	0.0031	0.0028	0.0174	0.1493	0.0063	0.0074	0.0055	0.0888	0.0104	0.007	0.0035	0.0025	0.1325	0.0934	0.0105	0.0078	0.0037	0.0343	0.0049	0.0112	0.1844
10	rs10830006	133225447	0.89	1.86381641120984	1.39	1.55595320949678	0.209510722253629	0.812199282275235	0.1337	0.0628	0.0035	0.0032	0.0069	0.0031	0.0028	0.0174	0.1494	0.0063	0.0074	0.0055	0.0888	0.0104	0.007	0.0035	0.0025	0.1324	0.0933	0.0105	0.0078	0.0037	0.0341	0.0049	0.0113	0.1843
10	rs116871251	133226051	0.89	1.86381641120984	1.38	1.62425864340582	0.209470716196964	0.814194473988752	0.1337	0.0628	0.0035	0.0032	0.0069	0.0031	0.0028	0.0174	0.1494	0.0062	0.0074	0.0055	0.0888	0.0104	0.0069	0.0035	0.0025	0.1324	0.0933	0.0105	0.0078	0.0037	0.0341	0.0049	0.0113	0.1843
10	rs117422762	133231143	0.89	1.86381641120984	1.38	1.62425864340582	0.177498195826983	0.784376380046717	0.134	0.0631	0.0035	0.0033	0.0071	0.0036	0.0028	0.0173	0.1494	0.0061	0.0075	0.0053	0.0886	0.0104	0.0069	0.0034	0.0026	0.1322	0.0934	0.0103	0.008	0.0036	0.0343	0.005	0.011	0.1839
10	rs3123160	133231719	0.89	1.86381641120984	1.38	1.62425864340582	0.175322396711194	0.778897583647716	0.134	0.0632	0.0035	0.0033	0.0071	0.0036	0.0028	0.0173	0.1493	0.0061	0.0075	0.0053	0.0886	0.0103	0.0069	0.0034	0.0026	0.1321	0.0934	0.0103	0.008	0.0037	0.0343	0.005	0.0109	0.1839
10	rs11017972	133233061	0.89	1.86381641120984	1.38	1.62425864340582	0.20285015459814	0.825725266369441	0.1339	0.0632	0.0036	0.0033	0.0071	0.0037	0.0029	0.0173	0.1492	0.0062	0.0075	0.0051	0.0885	0.0104	0.007	0.0034	0.0027	0.1322	0.0934	0.0103	0.008	0.0037	0.0346	0.005	0.011	0.1837
10	rs4339954	133233629	0.89	1.86381641120984	1.38	1.62425864340582	0.207595291279916	0.832660027483691	0.134	0.0632	0.0036	0.0032	0.007	0.0037	0.0029	0.0173	0.1491	0.0062	0.0075	0.0051	0.0885	0.0104	0.0069	0.0035	0.0027	0.1321	0.0934	0.0103	0.008	0.0037	0.0347	0.005	0.011	0.1837
10	rs34070409	133234794	0.89	1.86381641120984	1.38	1.62425864340582	0.197547391419561	0.813733953453264	0.134	0.0634	0.0036	0.0032	0.0071	0.0037	0.0029	0.0173	0.1491	0.0062	0.0075	0.005	0.0885	0.0104	0.0069	0.0035	0.0027	0.1318	0.0934	0.0103	0.008	0.0037	0.0345	0.0049	0.011	0.184
10	rs35093967	133236536	0.89	1.86381641120984	1.38	1.62425864340582	0.188233625152851	0.795511311557865	0.1341	0.0633	0.0036	0.0031	0.0071	0.0037	0.0029	0.0173	0.1488	0.0062	0.0075	0.005	0.0889	0.0104	0.0069	0.0036	0.0027	0.1317	0.0936	0.0102	0.008	0.0037	0.0344	0.0049	0.011	0.1841
10	rs7922274	133250624	0.89	1.86381641120984	1.38	1.62425864340582	0.201282237916597	0.68825566877768	0.1339	0.0629	0.0037	0.003	0.0071	0.0042	0.003	0.017	0.1466	0.0066	0.0072	0.0048	0.0915	0.01	0.0069	0.0037	0.0026	0.1312	0.0948	0.0095	0.0079	0.0039	0.0357	0.0051	0.0101	0.1834
10	rs117095699	133250723	0.89	1.86381641120984	1.39	1.55595320949678	0.198865603318457	0.685297446106755	0.1339	0.0629	0.0037	0.003	0.0071	0.0043	0.003	0.017	0.1466	0.0066	0.0072	0.0048	0.0915	0.01	0.0069	0.0037	0.0026	0.1312	0.0948	0.0095	0.0079	0.0039	0.0357	0.0051	0.0101	0.1834
10	rs76007586	133253635	0.89	1.86381641120984	1.39	1.55595320949678	0.180680705687525	0.623571219831331	0.1334	0.0628	0.0037	0.003	0.007	0.0044	0.003	0.017	0.1462	0.0063	0.0071	0.0047	0.0921	0.01	0.0069	0.0037	0.0026	0.1312	0.0949	0.0094	0.0079	0.004	0.0357	0.0052	0.01	0.1842
10	rs77730189	133256146	0.89	1.86381641120984	1.39	1.55595320949678	0.181048604992295	0.610440390441199	0.1333	0.0628	0.0037	0.003	0.007	0.0044	0.003	0.017	0.1461	0.0063	0.0071	0.0047	0.0923	0.01	0.0069	0.0037	0.0026	0.1312	0.0948	0.0094	0.0079	0.004	0.0356	0.0052	0.01	0.1845
10	rs4751396	133260225	0.89	1.86381641120984	1.39	1.55595320949678	0.181011795636426	0.600384968400536	0.1333	0.0628	0.0037	0.0029	0.007	0.0045	0.003	0.017	0.1461	0.0063	0.0071	0.0046	0.0925	0.01	0.0069	0.0037	0.0026	0.1312	0.0948	0.0094	0.008	0.004	0.0356	0.0052	0.01	0.1844
10	rs79438929	133263006	0.89	1.86381641120984	1.39	1.55595320949678	0.176335836001612	0.582244032971073	0.1333	0.0628	0.0037	0.0029	0.007	0.0045	0.003	0.0169	0.1461	0.0062	0.0071	0.0046	0.0928	0.01	0.0068	0.0037	0.0026	0.1311	0.0948	0.0094	0.008	0.004	0.0354	0.0052	0.0099	0.1845
10	rs77560264	133270159	0.9	1.76406203941677	1.39	1.55595320949678	0.175864889804398	0.575280730199932	0.1334	0.0628	0.0037	0.0029	0.007	0.0045	0.003	0.0169	0.1461	0.0062	0.0071	0.0045	0.0929	0.01	0.0068	0.0037	0.0025	0.1311	0.0949	0.0094	0.008	0.004	0.0354	0.0052	0.0099	0.1846
10	rs11017992	133270443	0.9	1.76406203941677	1.39	1.55595320949678	0.17691646343472	0.573720329109942	0.1335	0.0628	0.0037	0.0029	0.007	0.0045	0.003	0.0169	0.1461	0.0062	0.0071	0.0045	0.0929	0.01	0.0068	0.0037	0.0025	0.1311	0.0949	0.0094	0.008	0.004	0.0354	0.0052	0.0099	0.1846
10	rs74592337	133277726	0.91	1.66753670486472	1.4	1.48939427074937	0.140295193663922	0.563108761045258	0.134	0.0627	0.0036	0.0028	0.007	0.0045	0.003	0.0167	0.1465	0.006	0.0071	0.0044	0.0932	0.0098	0.0065	0.0037	0.0025	0.1312	0.0944	0.0094	0.008	0.004	0.0355	0.0051	0.0099	0.1852
10	rs71478091	133279054	0.91	1.66753670486472	1.39	1.55595320949678	0.131254996556401	0.559159522272148	0.134	0.0628	0.0036	0.0028	0.007	0.0045	0.003	0.0168	0.1466	0.006	0.0071	0.0045	0.0932	0.0098	0.0065	0.0036	0.0025	0.1311	0.0944	0.0094	0.008	0.004	0.0355	0.0051	0.0099	0.1852
10	rs73384179	133286708	0.91	1.66753670486472	1.39	1.55595320949678	0.130010352499298	0.550298715304813	0.1342	0.0628	0.0035	0.0027	0.007	0.0045	0.0029	0.0167	0.1468	0.0059	0.0071	0.0044	0.0932	0.0098	0.0064	0.0036	0.0025	0.1311	0.0942	0.0093	0.008	0.004	0.0355	0.0051	0.0099	0.1855
10	rs114937776	133295775	0.92	1.57422166990469	1.39	1.55595320949678	0.12766226493731	0.506804584956283	0.135	0.062	0.0034	0.0026	0.0068	0.0046	0.0029	0.0165	0.1479	0.0057	0.007	0.0044	0.0936	0.0096	0.0061	0.0034	0.0024	0.1308	0.0934	0.009	0.0079	0.0039	0.0356	0.005	0.0098	0.1872
10	rs117885631	133297062	0.92	1.57422166990469	1.39	1.55595320949678	0.136897825284334	0.481393328521014	0.1355	0.0618	0.0033	0.0025	0.0066	0.0047	0.0028	0.0164	0.1478	0.0056	0.007	0.0044	0.0938	0.0096	0.0061	0.0035	0.0024	0.1306	0.0932	0.009	0.008	0.004	0.0354	0.005	0.0099	0.1876
10	rs73384201	133300088	0.92	1.57422166990469	1.39	1.55595320949678	0.139378034313086	0.464372623407387	0.1356	0.0616	0.0033	0.0024	0.0066	0.0047	0.0028	0.0163	0.1481	0.0055	0.007	0.0044	0.0939	0.0097	0.0061	0.0035	0.0024	0.1304	0.0931	0.0089	0.008	0.004	0.0355	0.005	0.0099	0.1879
10	rs74478884	133300190	0.92	1.57422166990469	1.39	1.55595320949678	0.138527363976633	0.465448547939201	0.1356	0.0616	0.0033	0.0024	0.0066	0.0047	0.0028	0.0163	0.1481	0.0055	0.007	0.0044	0.094	0.0097	0.006	0.0035	0.0024	0.1304	0.0931	0.0089	0.008	0.004	0.0355	0.005	0.0099	0.1879
10	rs10765076	133300533	0.92	1.57422166990469	1.39	1.55595320949678	0.138968062777413	0.462759958800495	0.1355	0.0618	0.0033	0.0024	0.0066	0.0047	0.0028	0.0163	0.1481	0.0055	0.007	0.0044	0.094	0.0097	0.006	0.0035	0.0024	0.1304	0.0932	0.0089	0.008	0.004	0.0355	0.005	0.0099	0.188
10	rs4996761	133315370	0.92	1.57422166990469	1.4	1.48939427074937	0.165304220013386	0.438219116042569	0.1354	0.0612	0.0033	0.0024	0.0065	0.0047	0.0028	0.0161	0.1481	0.0055	0.007	0.0044	0.0946	0.0097	0.0061	0.0036	0.0024	0.1306	0.0935	0.0088	0.008	0.004	0.0355	0.0049	0.0099	0.1879
10	rs11594772	133315811	0.92	1.57422166990469	1.4	1.48939427074937	0.155157496196603	0.413127217201754	0.1352	0.0605	0.0032	0.0024	0.0064	0.0047	0.0028	0.016	0.1479	0.0054	0.007	0.0043	0.0952	0.0097	0.006	0.0035	0.0024	0.1322	0.094	0.0087	0.008	0.0039	0.0351	0.0048	0.0099	0.1875
10	rs10450331	133320194	0.92	1.57422166990469	1.4	1.48939427074937	0.363942370937723	0.483430145616376	0.1358	0.059	0.0031	0.0022	0.0064	0.0048	0.0025	0.0156	0.1453	0.006	0.0072	0.0043	0.0964	0.0096	0.0055	0.0032	0.0023	0.1312	0.0943	0.008	0.0081	0.004	0.0353	0.0048	0.0106	0.1914
10	rs72851718	133320955	0.92	1.57422166990469	1.4	1.48939427074937	0.364804648762913	0.489962811840807	0.1357	0.0589	0.0031	0.0022	0.0064	0.0048	0.0025	0.0157	0.1453	0.0059	0.0072	0.0043	0.0966	0.0096	0.0055	0.0032	0.0023	0.1311	0.0943	0.008	0.008	0.004	0.0353	0.0048	0.0106	0.1914
10	rs11018014	133322295	0.92	1.57422166990469	1.4	1.48939427074937	0.368047490561961	0.516039058559199	0.1358	0.0589	0.0031	0.0022	0.0065	0.0048	0.0025	0.0157	0.1451	0.0059	0.0073	0.0043	0.0967	0.0096	0.0055	0.0032	0.0023	0.1309	0.0943	0.008	0.008	0.004	0.0353	0.0048	0.0106	0.1915
10	rs73386235	133322762	0.92	1.57422166990469	1.41	1.42457320662932	0.369783005011786	0.511347639239443	0.1358	0.0589	0.0031	0.0022	0.0065	0.0048	0.0025	0.0157	0.1451	0.0059	0.0073	0.0043	0.0967	0.0097	0.0055	0.0032	0.0023	0.1309	0.0942	0.008	0.008	0.004	0.0353	0.0048	0.0106	0.1916
10	rs12414552	133323095	0.92	1.57422166990469	1.41	1.42457320662932	0.371304999985418	0.522541977168498	0.1359	0.0589	0.0031	0.0022	0.0065	0.0048	0.0025	0.0157	0.1451	0.0059	0.0073	0.0043	0.0968	0.0097	0.0055	0.0032	0.0023	0.1308	0.0943	0.008	0.008	0.0039	0.0353	0.0048	0.0106	0.1917
10	rs4130923	133325496	0.92	1.57422166990469	1.41	1.42457320662932	0.274116270548914	0.48057922384271	0.1361	0.0586	0.0032	0.0023	0.0064	0.0049	0.0026	0.0159	0.1448	0.0057	0.0071	0.0043	0.0971	0.0097	0.0053	0.0032	0.0026	0.1304	0.0938	0.0078	0.0081	0.004	0.0355	0.0048	0.0105	0.1923
10	rs12098555	133325905	0.93	1.48409702783942	1.41	1.42457320662932	0.284474548642192	0.487510419262936	0.1359	0.0582	0.0033	0.0022	0.0065	0.005	0.0028	0.0159	0.1446	0.0057	0.0071	0.0046	0.0975	0.0097	0.0053	0.0033	0.0028	0.1297	0.0934	0.0076	0.0081	0.004	0.0359	0.0049	0.0104	0.1927
10	rs10765080	133326717	0.92	1.57422166990469	1.42	1.36148099659693	0.259755027920475	0.489281274638219	0.1363	0.0572	0.0033	0.0021	0.0066	0.0048	0.0029	0.0158	0.1443	0.0058	0.0071	0.0047	0.0989	0.0096	0.0052	0.0033	0.0031	0.13	0.0926	0.0074	0.0079	0.004	0.0363	0.0049	0.0105	0.1924
10	rs7916972	133327082	0.92	1.57422166990469	1.42	1.36148099659693	0.258270059644864	0.497338866831502	0.1362	0.0571	0.0033	0.0021	0.0066	0.0048	0.0029	0.0158	0.1444	0.0058	0.0071	0.0047	0.0991	0.0096	0.0052	0.0033	0.0032	0.1302	0.0927	0.0074	0.0079	0.0039	0.0363	0.0049	0.0104	0.1922
10	rs59631835	133328787	0.92	1.57422166990469	1.43	1.30010819984047	0.237925359440543	0.465179505784026	0.1361	0.0571	0.0033	0.0021	0.0066	0.0048	0.003	0.0158	0.1447	0.0057	0.007	0.0047	0.0993	0.0095	0.0051	0.0033	0.0032	0.1305	0.0926	0.0073	0.0079	0.0039	0.0363	0.0048	0.0103	0.1921
10	rs7070608	133330896	0.92	1.57422166990469	1.44	1.24044493409381	0.220140645393436	0.460612027286464	0.1362	0.0571	0.0034	0.002	0.0065	0.0048	0.003	0.0158	0.1449	0.0057	0.007	0.0046	0.0993	0.0095	0.0051	0.0032	0.0033	0.1306	0.0927	0.0073	0.0079	0.0039	0.0363	0.0047	0.0102	0.1921
10	rs111664779	133332320	0.92	1.57422166990469	1.43	1.30010819984047	0.200266792052374	0.460477868587336	0.1362	0.0571	0.0034	0.002	0.0065	0.0046	0.003	0.0158	0.1449	0.0057	0.007	0.0046	0.0995	0.0095	0.0051	0.0032	0.0033	0.1306	0.0927	0.0073	0.0079	0.0039	0.0362	0.0047	0.0102	0.1921
10	rs7918680	133332793	0.92	1.57422166990469	1.44	1.24044493409381	0.202732321534417	0.463162987269957	0.1362	0.057	0.0034	0.002	0.0065	0.0046	0.0031	0.0158	0.1449	0.0057	0.007	0.0046	0.0996	0.0095	0.0051	0.0032	0.0033	0.1306	0.0927	0.0073	0.0079	0.0039	0.0362	0.0047	0.0102	0.1921
10	rs12768833	133335592	0.92	1.57422166990469	1.43	1.30010819984047	0.214991666976955	0.420442567764563	0.1361	0.0569	0.0034	0.002	0.0064	0.0046	0.0031	0.0156	0.1451	0.0056	0.0069	0.0046	0.0997	0.0094	0.0051	0.0032	0.0033	0.1308	0.0927	0.0073	0.0079	0.0039	0.0362	0.0047	0.0103	0.1921
10	rs78792888	133336730	0.92	1.57422166990469	1.43	1.30010819984047	0.211596972847025	0.405069021324154	0.1362	0.0569	0.0035	0.002	0.0063	0.0046	0.0031	0.0156	0.1451	0.0056	0.0069	0.0046	0.0998	0.0094	0.0051	0.0032	0.0033	0.1307	0.0929	0.0073	0.0079	0.0039	0.036	0.0047	0.0103	0.192
10	rs11018025	133336873	0.92	1.57422166990469	1.43	1.30010819984047	0.214099644316701	0.407014605699748	0.1362	0.0569	0.0035	0.002	0.0063	0.0046	0.0031	0.0156	0.1451	0.0056	0.0069	0.0046	0.0998	0.0094	0.0051	0.0032	0.0033	0.1307	0.0929	0.0073	0.0079	0.0039	0.036	0.0047	0.0103	0.192
10	rs78330606	133337184	0.92	1.57422166990469	1.42	1.36148099659693	0.214018654656934	0.40792341716804	0.1361	0.0569	0.0035	0.0019	0.0063	0.0046	0.003	0.0156	0.1451	0.0056	0.0069	0.0046	0.0998	0.0095	0.0051	0.0032	0.0033	0.1307	0.0929	0.0074	0.0079	0.0039	0.036	0.0047	0.0103	0.1921
10	rs7070642	133340449	0.92	1.57422166990469	1.42	1.36148099659693	0.229336623847261	0.386906803382549	0.136	0.0568	0.0035	0.0019	0.0061	0.0047	0.0031	0.0156	0.1453	0.0055	0.0068	0.0045	0.1001	0.0096	0.0051	0.0032	0.0034	0.1303	0.0931	0.0073	0.0079	0.0038	0.0361	0.0047	0.0102	0.1922
10	rs74781687	133341836	0.92	1.57422166990469	1.43	1.30010819984047	0.230474491650118	0.384093878862328	0.136	0.0567	0.0035	0.002	0.0061	0.0047	0.0031	0.0156	0.1453	0.0055	0.0068	0.0045	0.1001	0.0096	0.0051	0.0032	0.0034	0.1302	0.0931	0.0073	0.0079	0.0038	0.0361	0.0047	0.0102	0.1922
10	rs67652405	133347410	0.93	1.48409702783942	1.43	1.30010819984047	0.23681007162089	0.379885244802095	0.136	0.0567	0.0035	0.002	0.0061	0.0048	0.0031	0.0155	0.1453	0.0055	0.0067	0.0045	0.1003	0.0097	0.0051	0.0032	0.0034	0.1301	0.0932	0.0073	0.0079	0.0038	0.0361	0.0046	0.0102	0.1923
10	rs72844582	133348042	0.93	1.48409702783942	1.43	1.30010819984047	0.236296300104506	0.380267312347481	0.136	0.0567	0.0035	0.002	0.0061	0.0048	0.0031	0.0155	0.1453	0.0055	0.0067	0.0045	0.1003	0.0097	0.0051	0.0032	0.0034	0.1301	0.0932	0.0073	0.0079	0.0037	0.0361	0.0046	0.0102	0.1923
10	rs4333929	133350699	0.93	1.48409702783942	1.43	1.30010819984047	0.245900860113995	0.391136863018232	0.136	0.0566	0.0035	0.002	0.0061	0.0048	0.0031	0.0154	0.145	0.0057	0.0067	0.0045	0.1004	0.0096	0.0051	0.0032	0.0036	0.13	0.0933	0.0072	0.0079	0.0037	0.0361	0.0046	0.0102	0.1925
10	rs12779178	133351381	0.93	1.48409702783942	1.42	1.36148099659693	0.250207754430416	0.400410066384862	0.136	0.0566	0.0034	0.002	0.0061	0.0048	0.0031	0.0154	0.145	0.0057	0.0067	0.0045	0.1004	0.0096	0.0051	0.0032	0.0036	0.13	0.0933	0.0072	0.0079	0.0037	0.0362	0.0045	0.0102	0.1925
10	rs7071307	133355589	0.93	1.48409702783942	1.42	1.36148099659693	0.252199146627097	0.394349922762874	0.1357	0.0565	0.0034	0.002	0.0061	0.0048	0.0032	0.0153	0.1455	0.0057	0.0067	0.0044	0.1013	0.0097	0.0051	0.0032	0.0037	0.129	0.0929	0.0072	0.0079	0.0037	0.0362	0.0046	0.0101	0.1925
10	rs4494241	133355925	0.93	1.48409702783942	1.42	1.36148099659693	0.213533078310651	0.40792341716804	0.1352	0.0564	0.0035	0.0021	0.0064	0.0049	0.0032	0.0152	0.1457	0.0059	0.0067	0.0045	0.1014	0.0099	0.0052	0.0033	0.0038	0.1289	0.0928	0.0072	0.0079	0.0037	0.0362	0.0046	0.0101	0.1919
10	rs75012570	133356859	0.93	1.48409702783942	1.42	1.36148099659693	0.120397262839322	0.333123263135579	0.1335	0.055	0.0042	0.0027	0.0068	0.0054	0.0039	0.0149	0.1449	0.0062	0.0064	0.0049	0.1016	0.0103	0.0057	0.004	0.0044	0.1296	0.0931	0.0075	0.0079	0.004	0.0351	0.0047	0.0098	0.19
10	rs7904911	133357051	0.93	1.48409702783942	1.42	1.36148099659693	0.118528409059281	0.329938822764809	0.1328	0.0547	0.0043	0.0028	0.0069	0.0055	0.004	0.0148	0.1452	0.0063	0.0064	0.0049	0.1017	0.0104	0.0057	0.0041	0.0045	0.1296	0.0932	0.0075	0.0079	0.0041	0.0349	0.0048	0.0098	0.1899
10	rs72850346	133357273	0.93	1.48409702783942	1.42	1.36148099659693	0.116875898650772	0.333000619763289	0.1319	0.0536	0.0045	0.0031	0.0071	0.0057	0.0042	0.0149	0.145	0.0065	0.0065	0.0051	0.1024	0.0108	0.006	0.0043	0.0047	0.1296	0.0927	0.0074	0.008	0.0042	0.0345	0.0051	0.0097	0.1894
10	rs11018045	133357401	0.92	1.57422166990469	1.42	1.36148099659693	0.141884962403113	0.356660361560978	0.1314	0.0529	0.0047	0.0033	0.0072	0.0059	0.0043	0.0149	0.1448	0.0067	0.0065	0.0052	0.1027	0.011	0.0062	0.0043	0.0049	0.1296	0.0924	0.0073	0.0081	0.0043	0.0343	0.0052	0.0096	0.189
10	rs10830037	133357513	0.92	1.57422166990469	1.42	1.36148099659693	0.157658796335914	0.379248704352578	0.1313	0.0521	0.0049	0.0035	0.0072	0.006	0.0044	0.0148	0.1446	0.0069	0.0066	0.0054	0.103	0.0111	0.0062	0.0045	0.005	0.1299	0.0916	0.0075	0.0081	0.0043	0.0344	0.0052	0.0095	0.1886
10	rs4277019	133357778	0.92	1.57422166990469	1.42	1.36148099659693	0.251445827350409	0.54385099057193	0.1305	0.052	0.0052	0.0037	0.0073	0.0062	0.0046	0.015	0.1443	0.0071	0.0067	0.0055	0.1043	0.0112	0.0063	0.0048	0.0051	0.1283	0.0914	0.0077	0.008	0.0044	0.0352	0.0052	0.0096	0.187
10	rs72850813	133360881	0.91	1.66753670486472	1.42	1.36148099659693	0.476105886399492	1.0339764603395	0.1274	0.0509	0.0067	0.0042	0.0077	0.0066	0.0049	0.0158	0.1428	0.0072	0.0066	0.006	0.1048	0.0116	0.0061	0.0051	0.0054	0.1263	0.0918	0.008	0.0082	0.0044	0.0396	0.0056	0.0094	0.1834
10	rs7074167	133361042	0.91	1.66753670486472	1.42	1.36148099659693	0.475244089139853	1.0338154158564	0.1274	0.0509	0.0067	0.0042	0.0077	0.0066	0.0049	0.0158	0.1428	0.0072	0.0066	0.006	0.1048	0.0116	0.0061	0.0051	0.0054	0.1263	0.0918	0.008	0.0082	0.0044	0.0396	0.0056	0.0094	0.1834
10	rs3935349	133372655	0.91	1.66753670486472	1.44	1.24044493409381	0.533083212296874	1.0619081929127	0.1273	0.0504	0.0067	0.0043	0.0076	0.0067	0.0049	0.0157	0.1429	0.0071	0.0066	0.0058	0.1053	0.0114	0.0059	0.0051	0.0054	0.1261	0.0927	0.008	0.0082	0.0042	0.0398	0.0055	0.0095	0.1836
10	rs5028276	133376826	0.91	1.66753670486472	1.44	1.24044493409381	0.589896567497282	1.11556941129631	0.1272	0.0502	0.0066	0.0043	0.0076	0.0067	0.0049	0.0157	0.1428	0.0071	0.0066	0.0058	0.1054	0.0114	0.0058	0.0051	0.0054	0.126	0.0929	0.008	0.0082	0.0042	0.0398	0.0055	0.0095	0.1836
10	rs5028272	133377048	0.91	1.66753670486472	1.45	1.18248085352797	0.596732551391675	1.14143249490796	0.1272	0.0502	0.0066	0.0043	0.0076	0.0067	0.0049	0.0157	0.1428	0.0071	0.0066	0.0058	0.1054	0.0114	0.0058	0.0052	0.0055	0.126	0.0929	0.0079	0.0081	0.0042	0.0398	0.0055	0.0095	0.1836
10	rs75002802	133377349	0.91	1.66753670486472	1.49	0.967391925764805	0.593036590088355	1.12243383452535	0.1272	0.0502	0.0066	0.0043	0.0076	0.0067	0.0049	0.0157	0.1428	0.0071	0.0066	0.0058	0.1055	0.0114	0.0059	0.0052	0.0055	0.1259	0.0929	0.0079	0.0081	0.0042	0.0398	0.0056	0.0095	0.1836
10	rs74160150	133378408	0.91	1.66753670486472	1.49	0.967391925764805	0.611483726675843	1.17168594862837	0.1272	0.0502	0.0067	0.0044	0.0076	0.0067	0.005	0.0157	0.1427	0.0071	0.0066	0.0058	0.1056	0.0114	0.0058	0.0052	0.0054	0.1258	0.0929	0.008	0.0081	0.0042	0.0397	0.0056	0.0095	0.1836
10	rs11018073	133379032	0.91	1.66753670486472	1.49	0.967391925764805	0.594677927558126	1.12963337898781	0.1272	0.0502	0.0067	0.0044	0.0076	0.0067	0.005	0.0157	0.1426	0.0071	0.0066	0.0058	0.1056	0.0114	0.0058	0.0052	0.0054	0.1258	0.093	0.0079	0.0081	0.0042	0.0397	0.0056	0.0096	0.1836
10	rs61474464	133380884	0.91	1.66753670486472	1.49	0.967391925764805	0.620316269095395	1.24093050095373	0.1262	0.0499	0.0066	0.0044	0.0076	0.0066	0.0047	0.0158	0.1429	0.0071	0.0068	0.0059	0.1055	0.0114	0.0058	0.0051	0.0054	0.1266	0.0929	0.0079	0.0081	0.0042	0.0402	0.0057	0.0096	0.1838
10	rs61864030	133431823	0.91	1.66753670486472	1.5	0.917750694748585	0.612593283716588	1.18521402711444	0.126	0.0499	0.0066	0.0044	0.0077	0.0066	0.0047	0.0158	0.1427	0.0071	0.007	0.006	0.1059	0.0113	0.0057	0.005	0.0054	0.1269	0.0924	0.0079	0.0081	0.0043	0.0404	0.0057	0.0095	0.1833
10	rs75501565	133434800	0.91	1.66753670486472	1.5	0.917750694748585	0.616901547150849	1.19314572395321	0.1259	0.0499	0.0066	0.0044	0.0077	0.0066	0.0047	0.0158	0.1427	0.0071	0.007	0.006	0.1059	0.0113	0.0057	0.005	0.0054	0.127	0.0924	0.0079	0.0081	0.0043	0.0404	0.0057	0.0095	0.1833
10	rs10735736	133435388	0.91	1.66753670486472	1.5	0.917750694748585	0.628083590905988	1.19744598115642	0.1259	0.0499	0.0066	0.0044	0.0077	0.0066	0.0047	0.0158	0.1428	0.0071	0.0071	0.006	0.1059	0.0113	0.0057	0.005	0.0054	0.127	0.0924	0.0079	0.0081	0.0043	0.0405	0.0057	0.0095	0.1831
10	rs113618076	133439154	0.91	1.66753670486472	1.53	0.778525311864042	0.616136165901427	1.17333422561263	0.1259	0.0498	0.0066	0.0044	0.0077	0.0065	0.0047	0.0158	0.1428	0.0071	0.0071	0.006	0.1061	0.0114	0.0057	0.005	0.0052	0.127	0.0925	0.008	0.008	0.0044	0.0406	0.0057	0.0096	0.183
10	rs117827305	133439609	0.91	1.66753670486472	1.53	0.778525311864042	0.617667364551959	1.18868298566908	0.1259	0.0498	0.0066	0.0044	0.0077	0.0065	0.0047	0.0158	0.1427	0.0071	0.0071	0.006	0.1061	0.0114	0.0057	0.005	0.0052	0.127	0.0925	0.0081	0.008	0.0044	0.0406	0.0057	0.0096	0.183
10	rs4269851	133442279	0.91	1.66753670486472	1.53	0.778525311864042	0.734445454165448	1.28451497898031	0.1259	0.0498	0.0065	0.0042	0.0078	0.0063	0.0046	0.0159	0.142	0.0071	0.0072	0.0062	0.1069	0.0115	0.0055	0.0049	0.0051	0.1273	0.0926	0.0083	0.0081	0.0045	0.0411	0.0058	0.0095	0.182
10	rs4897805	133442465	0.91	1.66753670486472	1.53	0.778525311864042	0.707565237399538	1.26294070984432	0.126	0.0498	0.0065	0.0042	0.0078	0.0063	0.0046	0.0159	0.142	0.0071	0.0072	0.0062	0.1069	0.0115	0.0055	0.0049	0.0051	0.1274	0.0926	0.0082	0.0081	0.0045	0.0411	0.0058	0.0095	0.182
10	rs72853627	133445352	0.91	1.66753670486472	1.54	0.735299729443272	0.617876299517081	1.19380712310948	0.1263	0.0499	0.0065	0.0042	0.0076	0.0062	0.0045	0.0158	0.1418	0.0069	0.0072	0.0062	0.107	0.0116	0.0055	0.0048	0.005	0.1278	0.0926	0.0082	0.0081	0.0046	0.0411	0.0057	0.0095	0.1819
10	rs77701603	133446591	0.91	1.66753670486472	1.54	0.735299729443272	0.567062103102549	1.16624958619706	0.1267	0.0499	0.0065	0.0042	0.0075	0.006	0.0043	0.0157	0.1415	0.0067	0.0071	0.0063	0.1072	0.0117	0.0056	0.0046	0.005	0.1284	0.0926	0.0082	0.0081	0.0046	0.0412	0.0058	0.0094	0.1818
10	rs61861775	133446994	0.91	1.66753670486472	1.55	0.693638871087907	0.543861923103317	1.1157327602136	0.1268	0.0499	0.0065	0.0042	0.0075	0.006	0.0043	0.0156	0.1413	0.0066	0.0071	0.0063	0.1072	0.0117	0.0056	0.0046	0.005	0.1286	0.0927	0.0081	0.0081	0.0047	0.0412	0.0058	0.0094	0.1817
10	rs9419596	133448637	0.91	1.66753670486472	1.55	0.693638871087907	0.546950871835214	1.08737669666054	0.127	0.0499	0.0065	0.0042	0.0073	0.0059	0.0042	0.0156	0.1408	0.0064	0.0071	0.0063	0.1074	0.0118	0.0055	0.0045	0.0049	0.1296	0.093	0.0081	0.0082	0.0047	0.0412	0.0058	0.0094	0.1814
10	rs117908853	133450762	0.91	1.66753670486472	1.55	0.693638871087907	0.540126833380659	1.09518557769222	0.127	0.05	0.0065	0.0042	0.0073	0.0058	0.0042	0.0155	0.1407	0.0064	0.0071	0.0063	0.1074	0.0119	0.0055	0.0045	0.0049	0.1296	0.093	0.0081	0.0082	0.0047	0.0413	0.0058	0.0094	0.1814
10	Affx-2787021	133453734	0.91	1.66753670486472	1.55	0.693638871087907	0.563653204439333	1.18026151168227	0.1269	0.05	0.0064	0.0042	0.0073	0.0058	0.0042	0.0155	0.1406	0.0064	0.0071	0.0063	0.1074	0.0117	0.0055	0.0045	0.0049	0.1296	0.0931	0.0081	0.0082	0.0047	0.0414	0.0057	0.0099	0.1813
10	rs75543549	133457381	0.91	1.66753670486472	1.55	0.693638871087907	0.617876299517081	1.18372788404118	0.1268	0.05	0.0065	0.0041	0.0071	0.0058	0.0042	0.0155	0.1404	0.0064	0.007	0.0063	0.1076	0.0118	0.0055	0.0045	0.0049	0.1296	0.0931	0.0081	0.0082	0.0047	0.0415	0.0058	0.0099	0.1814
10	rs72853629	133460618	0.91	1.66753670486472	1.55	0.693638871087907	0.654864734561233	1.23493943942981	0.1268	0.0501	0.0065	0.0041	0.0071	0.0058	0.0041	0.0155	0.1404	0.0064	0.007	0.0063	0.1077	0.0118	0.0054	0.0044	0.0048	0.1295	0.0932	0.0081	0.0083	0.0047	0.0416	0.0058	0.0099	0.1814
10	rs4316435	133463791	0.91	1.66753670486472	1.55	0.693638871087907	0.656510655821909	1.21450845005587	0.1269	0.0502	0.0065	0.0041	0.0071	0.0057	0.0041	0.0155	0.1405	0.0064	0.007	0.0063	0.1078	0.0118	0.0054	0.0043	0.0048	0.1295	0.0932	0.0081	0.0083	0.0047	0.0416	0.0058	0.0099	0.1815
10	rs78903389	133466141	0.91	1.66753670486472	1.56	0.653525583231	0.764063109276492	1.25659755940817	0.1269	0.0504	0.0064	0.0042	0.0071	0.0055	0.0036	0.0153	0.1408	0.0066	0.0069	0.006	0.1087	0.0118	0.0055	0.004	0.0045	0.1295	0.0927	0.0081	0.0084	0.0046	0.042	0.0059	0.0097	0.1817
10	rs4394762	133468878	0.91	1.66753670486472	1.56	0.653525583231	0.765979154663368	1.25643070914269	0.1269	0.0504	0.0064	0.0042	0.0071	0.0055	0.0036	0.0153	0.1408	0.0066	0.0069	0.006	0.1087	0.0118	0.0055	0.004	0.0045	0.1295	0.0927	0.0081	0.0084	0.0046	0.042	0.0059	0.0097	0.1817
10	rs3924170	133471788	0.91	1.66753670486472	1.56	0.653525583231	0.766516022779048	1.24342826815454	0.127	0.0504	0.0064	0.0042	0.0071	0.0055	0.0036	0.0153	0.1408	0.0066	0.0069	0.006	0.1087	0.0118	0.0055	0.004	0.0045	0.1295	0.0927	0.0081	0.0084	0.0046	0.042	0.0059	0.0097	0.1818
10	rs11156539	133475164	0.91	1.66753670486472	1.56	0.653525583231	0.721248564535416	1.19248438994344	0.1271	0.0505	0.0063	0.0042	0.0071	0.0054	0.0036	0.0153	0.1408	0.0066	0.0069	0.0059	0.1085	0.0119	0.0054	0.004	0.0045	0.1298	0.0927	0.0081	0.0084	0.0045	0.0419	0.0057	0.0098	0.1819
10	rs74772559	133476694	0.91	1.66753670486472	1.56	0.653525583231	0.66808437262476	1.18141676747892	0.1269	0.0507	0.0065	0.0042	0.0071	0.0054	0.0036	0.0152	0.141	0.0066	0.0069	0.0059	0.108	0.012	0.0053	0.004	0.0046	0.1299	0.0924	0.0081	0.0084	0.0046	0.0418	0.0058	0.01	0.182
10	rs7896527	133476966	0.91	1.66753670486472	1.56	0.653525583231	0.676334545633113	1.24142998434131	0.1269	0.0507	0.0065	0.0042	0.0071	0.0054	0.0036	0.0152	0.1411	0.0066	0.0069	0.0059	0.1079	0.012	0.0053	0.004	0.0046	0.1299	0.0923	0.0081	0.0084	0.0046	0.0418	0.0058	0.01	0.1821
10	rs80344650	133478204	0.91	1.66753670486472	1.56	0.653525583231	0.621642670353	1.06514630665165	0.1269	0.0506	0.0065	0.0042	0.0071	0.0054	0.0036	0.0152	0.1411	0.0065	0.0069	0.0059	0.1083	0.012	0.0053	0.004	0.0046	0.1298	0.0923	0.0081	0.0084	0.0046	0.0417	0.0058	0.0099	0.182
10	rs59173982	133478780	0.9	1.76406203941677	1.56	0.653525583231	0.622830550849558	1.06174633578827	0.1269	0.0506	0.0065	0.0042	0.0071	0.0054	0.0036	0.0152	0.1411	0.0065	0.0069	0.0059	0.1082	0.012	0.0053	0.004	0.0046	0.1299	0.0924	0.0081	0.0084	0.0046	0.0417	0.0058	0.0099	0.1817
10	rs11156546	133490397	0.91	1.66753670486472	1.56	0.653525583231	0.406958541732141	1.08347614944721	0.1261	0.052	0.0066	0.0043	0.0073	0.0057	0.0039	0.0151	0.1441	0.0066	0.0066	0.006	0.1061	0.0123	0.0059	0.0039	0.0044	0.1308	0.0886	0.0075	0.009	0.0051	0.0424	0.0061	0.0103	0.1799
10	rs4897807	133490980	0.91	1.66753670486472	1.56	0.653525583231	0.394011534068476	1.1207987488653	0.1262	0.052	0.0067	0.0043	0.0074	0.0054	0.0039	0.0151	0.1442	0.0067	0.0066	0.006	0.1062	0.0123	0.0059	0.0035	0.0043	0.1306	0.0886	0.0076	0.0091	0.0052	0.0423	0.0061	0.0103	0.18
10	rs56411231	133491128	0.91	1.66753670486472	1.55	0.693638871087907	0.395808064931667	1.10365683621951	0.1263	0.0519	0.007	0.0043	0.0074	0.0054	0.0039	0.0152	0.1441	0.0067	0.0065	0.006	0.1063	0.0123	0.0057	0.0035	0.0043	0.1305	0.0886	0.0075	0.0092	0.0052	0.0423	0.0061	0.0103	0.1799
10	rs12772747	133499600	0.91	1.66753670486472	1.56	0.653525583231	0.38127561045264	1.11720309777772	0.1266	0.0516	0.007	0.0042	0.0075	0.0046	0.0039	0.0152	0.144	0.0068	0.0066	0.006	0.1065	0.0125	0.0058	0.0034	0.0041	0.1298	0.0891	0.0073	0.0092	0.0053	0.0422	0.006	0.0104	0.1808
10	rs7913359	133500681	0.91	1.66753670486472	1.56	0.653525583231	0.38282147152389	1.11834693897667	0.1266	0.0516	0.0069	0.0042	0.0075	0.0046	0.0039	0.0152	0.144	0.0068	0.0065	0.006	0.1066	0.0127	0.0058	0.0034	0.0041	0.1297	0.0891	0.0073	0.0092	0.0053	0.0421	0.006	0.0104	0.1808
10	rs61861810	133505332	0.91	1.66753670486472	1.56	0.653525583231	0.355217537490035	1.12145273079211	0.1266	0.0518	0.0069	0.0042	0.0075	0.0045	0.0038	0.0153	0.144	0.0068	0.0066	0.006	0.1064	0.0127	0.0058	0.0034	0.004	0.1296	0.0893	0.0072	0.0091	0.0054	0.0422	0.0059	0.0104	0.1806
10	rs12785209	133510526	0.91	1.66753670486472	1.56	0.653525583231	0.41382685167793	1.25643070914269	0.1271	0.0526	0.0068	0.004	0.0076	0.0045	0.0036	0.0156	0.1438	0.0069	0.0067	0.0058	0.1069	0.0129	0.0057	0.0034	0.0038	0.1295	0.0895	0.0069	0.0089	0.0054	0.0426	0.0058	0.0105	0.1791
10	rs9664915	133511176	0.91	1.66753670486472	1.56	0.653525583231	0.421738354486985	1.2704594636034	0.1273	0.0526	0.0068	0.004	0.0076	0.0045	0.0036	0.0157	0.1438	0.0069	0.0067	0.0058	0.1069	0.0129	0.0057	0.0033	0.0038	0.1295	0.0895	0.0069	0.0088	0.0054	0.0426	0.0058	0.0106	0.179
10	rs12261295	133511320	0.91	1.66753670486472	1.56	0.653525583231	0.425867823881724	1.2721313425609	0.1274	0.0526	0.0067	0.004	0.0075	0.0044	0.0036	0.0156	0.1438	0.0069	0.0067	0.0058	0.1068	0.0129	0.0056	0.0033	0.0038	0.1297	0.0894	0.0069	0.0088	0.0054	0.0425	0.0058	0.0107	0.1791
10	rs7077196	133515957	0.92	1.57422166990469	1.56	0.653525583231	0.561452575930853	1.74772535754525	0.1286	0.0537	0.0062	0.0038	0.0081	0.0047	0.0035	0.016	0.1469	0.0068	0.0064	0.0051	0.1051	0.0131	0.0063	0.0034	0.0035	0.1286	0.0884	0.0069	0.0079	0.0055	0.0447	0.0058	0.0113	0.1753
10	rs9419618	133517373	0.92	1.57422166990469	1.56	0.653525583231	0.554146318014686	1.75581876236215	0.1287	0.0538	0.0062	0.0038	0.0081	0.0046	0.0035	0.016	0.147	0.0069	0.0064	0.005	0.1052	0.0131	0.0064	0.0035	0.0036	0.1283	0.0882	0.0069	0.0079	0.0055	0.0447	0.0057	0.0113	0.1756
10	rs117309500	133519852	0.92	1.57422166990469	1.56	0.653525583231	0.576671592902939	1.84785901925303	0.1286	0.0539	0.0062	0.0038	0.0081	0.0046	0.0035	0.0162	0.1469	0.007	0.0064	0.0049	0.1048	0.013	0.0064	0.0036	0.0037	0.1282	0.088	0.0069	0.0078	0.0056	0.0449	0.0057	0.0113	0.1758
10	rs11156566	133521293	0.92	1.57422166990469	1.56	0.653525583231	0.571891025026475	1.81651427308527	0.1285	0.054	0.0062	0.0038	0.0081	0.0046	0.0034	0.0163	0.1468	0.0071	0.0065	0.0049	0.1046	0.013	0.0065	0.0036	0.0037	0.1282	0.0879	0.0069	0.0078	0.0056	0.045	0.0056	0.0112	0.1759
10	rs59113878	133524960	0.92	1.57422166990469	1.56	0.653525583231	0.562319008694097	1.79989929611566	0.129	0.0543	0.0061	0.0037	0.008	0.0046	0.0034	0.0164	0.1473	0.007	0.0064	0.0048	0.1044	0.0129	0.0066	0.0036	0.0038	0.1278	0.0875	0.0069	0.0077	0.0056	0.045	0.0056	0.0112	0.1762
10	rs74160173	133530779	0.92	1.57422166990469	1.56	0.653525583231	0.615301702162745	1.77819183834115	0.1291	0.0546	0.0059	0.0036	0.008	0.0046	0.0033	0.0165	0.1483	0.007	0.0064	0.0046	0.1044	0.0126	0.0066	0.0036	0.0037	0.1261	0.0878	0.007	0.0077	0.0056	0.045	0.0054	0.0113	0.1772
10	rs9419622	133532101	0.92	1.57422166990469	1.56	0.653525583231	0.622970369793151	1.76039571180499	0.1293	0.0547	0.0059	0.0036	0.008	0.0046	0.0032	0.0165	0.1481	0.007	0.0064	0.0046	0.1044	0.0126	0.0067	0.0037	0.0036	0.1258	0.0883	0.0069	0.0077	0.0056	0.045	0.0054	0.0112	0.1774
10	rs35188306	133532186	0.92	1.57422166990469	1.56	0.653525583231	0.625209427185485	1.76902622091721	0.1293	0.0547	0.0059	0.0036	0.008	0.0045	0.0032	0.0165	0.1481	0.007	0.0064	0.0046	0.1044	0.0126	0.0067	0.0037	0.0036	0.1257	0.0883	0.0069	0.0077	0.0056	0.045	0.0054	0.0112	0.1774
10	rs79495041	133532303	0.92	1.57422166990469	1.56	0.653525583231	0.627943247928922	1.77043586725925	0.1294	0.0547	0.0059	0.0036	0.008	0.0045	0.0032	0.0165	0.1481	0.0069	0.0064	0.0046	0.1043	0.0127	0.0067	0.0037	0.0036	0.1256	0.0884	0.0069	0.0077	0.0056	0.045	0.0053	0.0112	0.1774
10	rs56103661	133535829	0.92	1.57422166990469	1.56	0.653525583231	0.629136620200032	1.77695760435101	0.1296	0.0547	0.0059	0.0036	0.008	0.0045	0.0032	0.0165	0.148	0.0069	0.0064	0.0046	0.1042	0.0127	0.0066	0.0037	0.0036	0.1256	0.0885	0.0068	0.0077	0.0056	0.045	0.0054	0.0111	0.1774
10	rs10872806	133545314	0.92	1.57422166990469	1.56	0.653525583231	0.603329351585387	1.76321316030125	0.13	0.0547	0.0058	0.0036	0.008	0.0045	0.0031	0.0165	0.1478	0.0069	0.0065	0.0046	0.104	0.0127	0.0067	0.0038	0.0036	0.1257	0.0886	0.0068	0.0077	0.0055	0.045	0.0054	0.011	0.1775
10	rs7920966	133555185	0.92	1.57422166990469	1.56	0.653525583231	0.582622527476649	1.71558235178361	0.13	0.0547	0.0058	0.0037	0.008	0.0045	0.0032	0.0165	0.1477	0.0069	0.0065	0.0046	0.104	0.0127	0.0067	0.0038	0.0035	0.1258	0.0887	0.0068	0.0077	0.0055	0.0449	0.0054	0.0109	0.1774
10	rs116999758	133557658	0.92	1.57422166990469	1.57	0.614941920479678	0.597281004644503	1.79424816288638	0.1299	0.0546	0.0058	0.0037	0.008	0.0045	0.0032	0.0165	0.1476	0.0069	0.0066	0.0046	0.1039	0.0128	0.0067	0.0038	0.0035	0.1259	0.0887	0.0068	0.0077	0.0055	0.0449	0.0054	0.0108	0.1774
10	rs9419583	133557922	0.92	1.57422166990469	1.57	0.614941920479678	0.594062179898063	1.78948201863774	0.1298	0.0546	0.0058	0.0037	0.008	0.0045	0.0033	0.0165	0.1475	0.0069	0.0067	0.0046	0.1038	0.0128	0.0067	0.0038	0.0036	0.126	0.0886	0.0068	0.0077	0.0055	0.0449	0.0054	0.0107	0.1775
10	rs9419647	133559274	0.93	1.48409702783942	1.57	0.614941920479678	0.633215914290328	1.85300187057616	0.1299	0.0565	0.0058	0.0039	0.0083	0.004	0.0032	0.0164	0.1467	0.0067	0.0072	0.0046	0.1017	0.0124	0.0068	0.0038	0.0036	0.1253	0.0893	0.0068	0.008	0.0055	0.0458	0.0051	0.0102	0.1781
10	rs79536187	133559565	0.93	1.48409702783942	1.57	0.614941920479678	0.686309390969956	1.9072119616839	0.1297	0.057	0.0057	0.004	0.0084	0.0039	0.0032	0.0164	0.1467	0.0066	0.0073	0.0046	0.1017	0.0122	0.0068	0.0038	0.0036	0.1248	0.0892	0.0068	0.0081	0.0056	0.0461	0.0051	0.0102	0.1782
10	rs117727590	133559687	0.93	1.48409702783942	1.57	0.614941920479678	0.720875199154812	1.93288188955366	0.1297	0.0573	0.0057	0.004	0.0084	0.0039	0.0033	0.0164	0.1461	0.0067	0.0073	0.0046	0.1014	0.0122	0.0068	0.0038	0.0037	0.1247	0.0893	0.0068	0.0081	0.0056	0.0461	0.0051	0.0102	0.1782
10	rs9419651	133561666	0.92	1.57422166990469	1.57	0.614941920479678	1.07145131898366	2.28741334873277	0.1291	0.0606	0.0056	0.0044	0.0086	0.0037	0.0035	0.0164	0.1442	0.0066	0.008	0.0045	0.0981	0.0122	0.0066	0.0039	0.0041	0.1239	0.0907	0.0069	0.0086	0.0054	0.047	0.0047	0.0104	0.1779
10	rs72847017	133563265	0.92	1.57422166990469	1.55	0.693638871087907	1.09325046639136	2.31169599885209	0.1289	0.0606	0.0056	0.0044	0.0086	0.0037	0.0035	0.0164	0.1442	0.0066	0.008	0.0045	0.0981	0.0122	0.0066	0.0039	0.0041	0.1239	0.0908	0.0069	0.0086	0.0054	0.047	0.0047	0.0104	0.1779
10	rs9419590	133565224	0.92	1.57422166990469	1.55	0.693638871087907	1.10868554001132	2.2945304767064	0.1285	0.061	0.0056	0.0045	0.0087	0.0037	0.0035	0.0165	0.1443	0.0066	0.0081	0.0044	0.098	0.0122	0.0066	0.0039	0.0042	0.1237	0.0912	0.0069	0.0086	0.0054	0.047	0.0046	0.0104	0.1779
10	rs34322922	133565314	0.92	1.57422166990469	1.54	0.735299729443272	1.1111022435561	2.29398290634553	0.1285	0.061	0.0056	0.0045	0.0087	0.0037	0.0035	0.0165	0.1443	0.0066	0.0081	0.0044	0.0981	0.0122	0.0066	0.0039	0.0042	0.1236	0.0913	0.0069	0.0086	0.0054	0.047	0.0046	0.0104	0.1779
10	rs75390277	133566408	0.92	1.57422166990469	1.54	0.735299729443272	1.16041878616145	2.31699498458954	0.1282	0.061	0.0057	0.0045	0.0087	0.0037	0.0035	0.0165	0.1443	0.0066	0.0081	0.0044	0.0981	0.0122	0.0065	0.0039	0.0042	0.1234	0.0913	0.0069	0.0087	0.0053	0.0471	0.0046	0.0104	0.1781
10	rs55899446	133566682	0.92	1.57422166990469	1.54	0.735299729443272	1.1692681957386	2.32174709137346	0.1282	0.061	0.0057	0.0045	0.0087	0.0037	0.0035	0.0165	0.1443	0.0066	0.0081	0.0044	0.0981	0.0122	0.0065	0.0039	0.0042	0.1233	0.0914	0.0069	0.0087	0.0053	0.0471	0.0046	0.0104	0.1781
10	rs118122791	133569542	0.92	1.57422166990469	1.55	0.693638871087907	1.21400074020614	2.38363413661857	0.1281	0.061	0.0057	0.0045	0.0087	0.0037	0.0035	0.0165	0.1439	0.0066	0.0081	0.0044	0.0978	0.0121	0.0065	0.0039	0.0042	0.1233	0.0917	0.0068	0.0087	0.0053	0.0473	0.0046	0.0105	0.1783
10	rs7094535	133572083	0.92	1.57422166990469	1.55	0.693638871087907	1.23269147882086	2.41318320099534	0.1281	0.061	0.0057	0.0045	0.0087	0.0038	0.0036	0.0165	0.1434	0.0067	0.0081	0.0044	0.0975	0.0121	0.0064	0.0039	0.0043	0.1232	0.0921	0.0068	0.0088	0.0053	0.0475	0.0047	0.0105	0.1785
10	rs76497130	133574682	0.93	1.48409702783942	1.54	0.735299729443272	1.31475466282091	2.60899039695287	0.1283	0.06	0.0061	0.0045	0.0088	0.0037	0.0037	0.0167	0.1415	0.0065	0.0084	0.0046	0.0966	0.012	0.006	0.0038	0.0044	0.1251	0.0925	0.0071	0.0091	0.0052	0.0477	0.0046	0.0106	0.1787
10	rs4243516	133575619	0.93	1.48409702783942	1.54	0.735299729443272	1.33969737301447	2.64832874216511	0.1284	0.0593	0.0062	0.0045	0.0088	0.0037	0.0037	0.0168	0.141	0.0065	0.0085	0.0046	0.0968	0.0121	0.0059	0.0039	0.0044	0.1252	0.0928	0.0071	0.0091	0.0051	0.0474	0.0045	0.0106	0.1794
10	rs117038998	133584751	0.92	1.57422166990469	1.54	0.735299729443272	1.41931358253313	2.70597356278449	0.1289	0.0591	0.0064	0.0046	0.0087	0.0037	0.0037	0.0165	0.1402	0.0067	0.0086	0.0048	0.0964	0.0121	0.0057	0.0039	0.0044	0.125	0.0933	0.0075	0.0092	0.005	0.0473	0.0045	0.0107	0.1794
10	rs4897773	133585920	0.92	1.57422166990469	1.54	0.735299729443272	1.44012706937288	2.73261228976801	0.1289	0.0591	0.0064	0.0046	0.0087	0.0037	0.0037	0.0165	0.1401	0.0067	0.0086	0.0048	0.0963	0.0121	0.0057	0.0039	0.0044	0.125	0.0933	0.0076	0.0092	0.005	0.0473	0.0045	0.0107	0.1794
10	rs34333037	133592188	0.92	1.57422166990469	1.53	0.778525311864042	1.47270323204018	2.71733329326828	0.129	0.0592	0.0065	0.0046	0.0087	0.0037	0.0037	0.0166	0.14	0.0067	0.0088	0.0049	0.096	0.012	0.0056	0.0039	0.0045	0.1252	0.0935	0.0075	0.0087	0.0051	0.0472	0.0044	0.0108	0.1794
10	rs113839405	133594847	0.92	1.57422166990469	1.52	0.823332010267983	1.52812697947688	2.78691207680564	0.129	0.0592	0.0066	0.0045	0.0087	0.0038	0.0037	0.0166	0.1398	0.007	0.0088	0.0049	0.0957	0.012	0.0056	0.0039	0.0046	0.1253	0.0935	0.0074	0.0088	0.0051	0.0472	0.0043	0.011	0.1793
10	rs118056818	133595630	0.92	1.57422166990469	1.52	0.823332010267983	1.53591734361363	2.78448374553209	0.129	0.0592	0.0067	0.0045	0.0087	0.0038	0.0037	0.0165	0.1398	0.007	0.0088	0.0049	0.0957	0.012	0.0056	0.0038	0.0046	0.1253	0.0935	0.0074	0.0088	0.005	0.0472	0.0042	0.0109	0.1794
10	rs9419595	133596993	0.92	1.57422166990469	1.52	0.823332010267983	1.54696979492761	2.78149535710451	0.1291	0.0592	0.0068	0.0045	0.0087	0.0038	0.0037	0.0165	0.1398	0.0071	0.0089	0.0049	0.0955	0.0119	0.0056	0.0038	0.0047	0.1253	0.0935	0.0073	0.0088	0.005	0.0472	0.0042	0.0109	0.1794
10	rs80082873	133604110	0.92	1.57422166990469	1.52	0.823332010267983	1.41086262132608	2.7327986791641	0.1293	0.0591	0.0068	0.0045	0.0085	0.004	0.0038	0.0166	0.1394	0.007	0.0088	0.0051	0.0954	0.0121	0.0055	0.0039	0.0048	0.1259	0.0932	0.0072	0.009	0.005	0.0472	0.0043	0.011	0.1788
10	rs117982946	133607189	0.92	1.57422166990469	1.52	0.823332010267983	1.35329788798447	2.74771450465616	0.1294	0.0591	0.0069	0.0045	0.0084	0.0041	0.0039	0.0166	0.1391	0.007	0.0087	0.0052	0.0953	0.0122	0.0054	0.0039	0.005	0.1262	0.093	0.0072	0.0091	0.0049	0.0473	0.0044	0.011	0.1785
10	rs4897781	133607904	0.92	1.57422166990469	1.52	0.823332010267983	1.34297219313669	2.80373010980579	0.1295	0.059	0.0069	0.0045	0.0084	0.0042	0.004	0.0166	0.139	0.0069	0.0087	0.0052	0.0952	0.0123	0.0053	0.0039	0.005	0.1265	0.0929	0.0072	0.0092	0.0049	0.0473	0.0044	0.011	0.1782
10	rs4897782	133607937	0.92	1.57422166990469	1.52	0.823332010267983	1.35822994691287	2.82018534270286	0.1295	0.0591	0.0069	0.0046	0.0084	0.0042	0.0041	0.0166	0.1387	0.0069	0.0087	0.0052	0.0951	0.0123	0.0053	0.0039	0.0052	0.1267	0.0927	0.0071	0.0092	0.0049	0.0473	0.0044	0.011	0.1782
10	rs117545743	133608171	0.92	1.57422166990469	1.53	0.778525311864042	1.32471046448941	2.84282877969472	0.1294	0.0591	0.0069	0.0046	0.0084	0.0042	0.0041	0.0166	0.1386	0.007	0.0087	0.0052	0.0949	0.0124	0.0053	0.0039	0.0052	0.1271	0.0926	0.0072	0.0093	0.0049	0.0473	0.0044	0.0109	0.178
10	rs4897783	133608237	0.92	1.57422166990469	1.53	0.778525311864042	1.32298530984696	2.85256601650869	0.1294	0.0591	0.0069	0.0046	0.0084	0.0043	0.0041	0.0166	0.1386	0.007	0.0087	0.0052	0.0949	0.0124	0.0053	0.0039	0.0052	0.1272	0.0926	0.0072	0.0093	0.0049	0.0473	0.0044	0.0109	0.1779
10	rs7917946	133609336	0.92	1.57422166990469	1.52	0.823332010267983	1.3350792344991	2.86324375971006	0.1291	0.0591	0.007	0.0046	0.0083	0.0043	0.0041	0.0166	0.1382	0.0069	0.0087	0.0053	0.095	0.0124	0.0054	0.0039	0.0052	0.1275	0.0926	0.0072	0.0093	0.0049	0.0473	0.0044	0.0109	0.1779
10	rs9419601	133610556	0.92	1.57422166990469	1.53	0.778525311864042	1.33738755145554	2.84170549032997	0.129	0.059	0.007	0.0046	0.0083	0.0043	0.0041	0.0166	0.138	0.0069	0.0087	0.0053	0.095	0.0124	0.0054	0.004	0.0053	0.1275	0.0927	0.0073	0.0094	0.0049	0.0473	0.0045	0.011	0.1779
10	rs4897784	133612588	0.92	1.57422166990469	1.53	0.778525311864042	1.34586424258173	2.83534111649106	0.1287	0.0589	0.0071	0.0046	0.0083	0.0043	0.0042	0.0165	0.1376	0.0069	0.0087	0.0053	0.095	0.0124	0.0054	0.0041	0.0053	0.1275	0.0928	0.0073	0.0095	0.0049	0.0473	0.0045	0.011	0.178
10	rs72847051	133614595	0.92	1.57422166990469	1.53	0.778525311864042	1.34808306742669	2.79475907909384	0.1286	0.0588	0.0071	0.0046	0.0083	0.0043	0.0042	0.0165	0.1375	0.0069	0.0087	0.0053	0.0951	0.0122	0.0055	0.0041	0.0055	0.1276	0.0926	0.0074	0.0094	0.0049	0.0473	0.0046	0.011	0.1782
10	rs7922381	133621379	0.92	1.57422166990469	1.53	0.778525311864042	1.33450239051496	2.77944104961805	0.1285	0.0587	0.0072	0.0046	0.0082	0.0045	0.0042	0.0164	0.1373	0.0069	0.0087	0.0054	0.0947	0.0122	0.0057	0.0043	0.0055	0.1275	0.0926	0.0075	0.0094	0.005	0.0475	0.0046	0.011	0.1782
10	rs11156478	133624539	0.92	1.57422166990469	1.53	0.778525311864042	1.33546384944732	2.78653847188818	0.1284	0.0586	0.0072	0.0046	0.0082	0.0045	0.0043	0.0164	0.1372	0.0069	0.0087	0.0054	0.0947	0.0122	0.0057	0.0044	0.0055	0.1275	0.0925	0.0076	0.0094	0.005	0.0475	0.0046	0.011	0.1782
10	rs4402214	133633428	0.92	1.57422166990469	1.53	0.778525311864042	1.27465079344476	2.79008794582631	0.1283	0.0586	0.007	0.0045	0.0081	0.0045	0.0043	0.0163	0.1369	0.0068	0.0087	0.0054	0.0947	0.0122	0.0056	0.0044	0.0055	0.1278	0.0925	0.0077	0.0094	0.005	0.0476	0.0046	0.011	0.1783
10	rs7893330	133637385	0.92	1.57422166990469	1.53	0.778525311864042	1.21576279294338	2.79438535615614	0.128	0.0585	0.007	0.0045	0.0082	0.0047	0.0044	0.0162	0.1362	0.0067	0.0086	0.0055	0.0947	0.0122	0.0057	0.0046	0.0057	0.1276	0.0926	0.0079	0.0095	0.005	0.0475	0.0047	0.011	0.1785
10	rs61864712	133638447	0.92	1.57422166990469	1.52	0.823332010267983	1.16050988261219	2.75872081534341	0.1278	0.0585	0.007	0.0046	0.0081	0.0048	0.0044	0.0162	0.1361	0.0067	0.0085	0.0055	0.0946	0.0123	0.0058	0.0047	0.0057	0.1276	0.0926	0.0079	0.0096	0.005	0.0476	0.0047	0.011	0.1785
10	rs77653539	133645708	0.92	1.57422166990469	1.52	0.823332010267983	1.08241755765748	2.70746305342916	0.1268	0.0588	0.007	0.0047	0.0081	0.005	0.0046	0.0158	0.1356	0.0065	0.0083	0.0055	0.0946	0.0125	0.0058	0.0049	0.0059	0.1278	0.0927	0.0081	0.0098	0.0052	0.0475	0.0049	0.011	0.1784
10	rs12264988	133647493	0.92	1.57422166990469	1.52	0.823332010267983	1.07153957737289	2.70262255193598	0.1265	0.0589	0.0071	0.0047	0.0081	0.0051	0.0047	0.0158	0.1355	0.0065	0.0083	0.0055	0.0945	0.0125	0.0059	0.005	0.006	0.1277	0.0925	0.0081	0.0098	0.0053	0.0475	0.0049	0.011	0.1783
10	rs77254361	133648436	0.93	1.48409702783942	1.52	0.823332010267983	1.04353362688207	2.62809433334231	0.1262	0.0588	0.0072	0.0048	0.008	0.0053	0.0047	0.0155	0.1354	0.0065	0.008	0.0056	0.0943	0.0125	0.0061	0.0052	0.006	0.1275	0.0922	0.0081	0.0099	0.0054	0.0479	0.0049	0.011	0.1786
10	rs6571241	133649089	0.93	1.48409702783942	1.52	0.823332010267983	1.05499837054353	2.62234289518357	0.1259	0.0587	0.0074	0.0049	0.0079	0.0054	0.0048	0.0153	0.1355	0.0065	0.0079	0.0057	0.0941	0.0125	0.0062	0.0054	0.006	0.1273	0.0919	0.0082	0.01	0.0055	0.0482	0.0048	0.0109	0.1788
10	rs6571242	133649265	0.93	1.48409702783942	1.5	0.917750694748585	1.09414031870926	2.67750519027711	0.1264	0.0581	0.0073	0.0049	0.0079	0.0055	0.0048	0.0154	0.1354	0.0064	0.0078	0.0057	0.0943	0.0125	0.0062	0.0055	0.0061	0.1272	0.0916	0.0082	0.0101	0.0055	0.0485	0.0048	0.0107	0.1788
10	rs11594224	133650710	0.93	1.48409702783942	1.5	0.917750694748585	1.26427523851053	2.70355334059827	0.1262	0.0567	0.0075	0.005	0.0078	0.0057	0.0048	0.0154	0.1352	0.0062	0.0077	0.0057	0.0945	0.0126	0.0063	0.0061	0.0061	0.1266	0.0916	0.0081	0.0102	0.0054	0.0487	0.0048	0.0107	0.1799
10	rs11593514	133651344	0.93	1.48409702783942	1.5	0.917750694748585	1.30797428104081	2.71249077600462	0.1263	0.0567	0.0075	0.005	0.0077	0.0057	0.0048	0.0154	0.1352	0.0061	0.0077	0.0058	0.0946	0.0125	0.0063	0.0061	0.006	0.1265	0.0914	0.0082	0.0102	0.0054	0.0489	0.0048	0.0106	0.1798
10	rs11814195	133655020	0.93	1.48409702783942	1.5	0.917750694748585	1.32777950593914	2.72124527654897	0.1263	0.0567	0.0076	0.005	0.0077	0.0057	0.0048	0.0154	0.1351	0.0061	0.0076	0.0058	0.0947	0.0124	0.0063	0.0062	0.006	0.1264	0.0914	0.0082	0.0103	0.0054	0.049	0.0048	0.0106	0.1798
10	rs35239949	133666277	0.93	1.48409702783942	1.5	0.917750694748585	1.4682180814695	2.70411183140777	0.1264	0.0567	0.0075	0.005	0.0078	0.0057	0.0048	0.0155	0.135	0.0059	0.0076	0.0057	0.0947	0.0123	0.0066	0.0063	0.0059	0.1263	0.0916	0.0082	0.0102	0.0054	0.049	0.0048	0.0107	0.1795
10	rs9322840	133667625	0.93	1.48409702783942	1.5	0.917750694748585	1.47041019399888	2.67731923644627	0.1266	0.0566	0.0075	0.0049	0.0078	0.0057	0.0048	0.0155	0.1351	0.0059	0.0076	0.0057	0.0947	0.0121	0.0066	0.0063	0.0057	0.1264	0.0917	0.0082	0.0102	0.0054	0.0491	0.0048	0.0106	0.1796
10	rs113726872	133669958	0.94	1.39714162152937	1.5	0.917750694748585	1.73841018180926	2.81345235548485	0.1263	0.0567	0.0075	0.0049	0.0078	0.0057	0.0048	0.0157	0.1352	0.0059	0.0076	0.0058	0.0945	0.0122	0.0067	0.0063	0.0057	0.126	0.0917	0.0082	0.0101	0.0054	0.0492	0.0048	0.0107	0.1796
10	rs118072599	133675150	0.94	1.39714162152937	1.5	0.917750694748585	1.71097031040675	2.84825870615867	0.1257	0.057	0.0076	0.005	0.0078	0.0057	0.0049	0.0158	0.1356	0.006	0.0076	0.0059	0.094	0.012	0.007	0.0064	0.0057	0.1252	0.0922	0.0082	0.0102	0.0056	0.0492	0.0049	0.0107	0.1792
10	rs9322841	133676869	0.94	1.39714162152937	1.5	0.917750694748585	1.64418747555882	2.78765930353069	0.1255	0.0572	0.0077	0.005	0.0078	0.0057	0.005	0.0159	0.136	0.006	0.0076	0.0059	0.0939	0.0118	0.0072	0.0065	0.0057	0.1245	0.0925	0.0081	0.0102	0.0056	0.0491	0.005	0.0106	0.179
10	rs74367210	133729818	0.94	1.39714162152937	1.5	0.917750694748585	3.20723534098176	2.45602512856503	0.1226	0.0548	0.0086	0.0039	0.0076	0.0044	0.0044	0.0144	0.1442	0.0051	0.0066	0.0078	0.0893	0.0117	0.0112	0.0064	0.0038	0.1247	0.0978	0.0068	0.0093	0.0076	0.0468	0.0068	0.0103	0.178
10	rs7915388	133734972	0.94	1.39714162152937	1.5	0.917750694748585	2.93103476156879	2.23494339840564	0.1227	0.0548	0.0086	0.0039	0.0076	0.0044	0.0044	0.0144	0.1442	0.0051	0.0066	0.0078	0.0893	0.0117	0.0112	0.0064	0.0038	0.1248	0.0979	0.0068	0.0093	0.0076	0.0468	0.0069	0.0103	0.178
10	rs10430615	133748866	0.94	1.39714162152937	1.49	0.967391925764805	2.90178137903658	2.02991919510092	0.1225	0.0548	0.0086	0.0039	0.0076	0.0044	0.0044	0.0144	0.1443	0.0051	0.0066	0.0078	0.0893	0.0118	0.0112	0.0064	0.0038	0.1249	0.0982	0.0068	0.0093	0.0076	0.0468	0.0068	0.0103	0.1781
10	rs9419376	133750589	0.94	1.39714162152937	1.49	0.967391925764805	2.88594084823423	2.02938031540183	0.1225	0.0548	0.0086	0.0039	0.0076	0.0043	0.0044	0.0144	0.1443	0.0051	0.0066	0.0078	0.0893	0.0118	0.0112	0.0064	0.0038	0.1249	0.0982	0.0068	0.0093	0.0077	0.0468	0.0068	0.0103	0.1781
10	rs4342945	133751657	0.94	1.39714162152937	1.49	0.967391925764805	2.91852273517236	2.04537527185586	0.1226	0.0548	0.0086	0.0039	0.0076	0.0043	0.0044	0.0144	0.1445	0.0051	0.0065	0.0078	0.0893	0.0116	0.0112	0.0063	0.0038	0.1249	0.0982	0.0068	0.0092	0.0076	0.0469	0.0068	0.0103	0.1781
10	rs77169847	133755596	0.94	1.39714162152937	1.49	0.967391925764805	2.91464721001843	2.04861226016814	0.1227	0.0548	0.0086	0.0039	0.0076	0.0043	0.0044	0.0144	0.1445	0.0051	0.0065	0.0078	0.0893	0.0115	0.0112	0.0063	0.0038	0.1249	0.0982	0.0068	0.0092	0.0076	0.0469	0.0068	0.0103	0.1781
10	rs34473884	133761285	0.94	1.39714162152937	1.49	0.967391925764805	2.81009257710873	2.022556181444	0.123	0.0548	0.0084	0.0039	0.0075	0.0042	0.0044	0.0144	0.1445	0.0051	0.0065	0.0078	0.089	0.0115	0.0111	0.0064	0.0037	0.1252	0.0984	0.0069	0.0091	0.0077	0.0469	0.0069	0.0103	0.1779
10	rs77339798	133762011	0.94	1.39714162152937	1.48	1.01867282088958	2.80897983861321	2.02435170468689	0.123	0.0548	0.0084	0.0039	0.0075	0.0042	0.0044	0.0144	0.1445	0.0051	0.0065	0.0078	0.089	0.0115	0.0111	0.0064	0.0037	0.1252	0.0984	0.0069	0.0091	0.0077	0.0469	0.0069	0.0103	0.1779
10	rs75522111	133777490	0.94	1.39714162152937	1.49	0.967391925764805	2.78095773640436	2.04591472210024	0.123	0.055	0.0084	0.0039	0.0076	0.0042	0.0044	0.0144	0.1443	0.0051	0.0065	0.0079	0.0889	0.0115	0.0111	0.0064	0.0037	0.1253	0.0984	0.007	0.0091	0.0078	0.0469	0.0069	0.0104	0.1778
10	rs9419224	133777786	0.94	1.39714162152937	1.48	1.01867282088958	2.78095773640436	2.04465603463504	0.123	0.055	0.0084	0.0039	0.0076	0.0042	0.0044	0.0144	0.1443	0.0051	0.0065	0.0079	0.0889	0.0115	0.0111	0.0064	0.0037	0.1253	0.0984	0.007	0.0091	0.0078	0.0469	0.0069	0.0104	0.1778
10	rs3737057	133784682	0.94	1.39714162152937	1.48	1.01867282088958	2.76211815302049	2.01609408584729	0.1231	0.055	0.0083	0.0039	0.0076	0.0041	0.0044	0.0143	0.1444	0.0051	0.0065	0.0079	0.0889	0.0115	0.011	0.0064	0.0037	0.1257	0.0983	0.007	0.009	0.0079	0.0468	0.0069	0.0104	0.1777
10	rs3737058	133784881	0.94	1.39714162152937	1.48	1.01867282088958	2.80057673841941	2.00586818077874	0.1229	0.055	0.0084	0.004	0.0076	0.0041	0.0044	0.0144	0.1443	0.0051	0.0065	0.008	0.0887	0.0115	0.011	0.0066	0.0037	0.1258	0.0982	0.0071	0.009	0.0079	0.0465	0.0069	0.0104	0.1777
10	rs9971066	133788233	0.94	1.39714162152937	1.48	1.01867282088958	2.73043680190139	2.04303787536652	0.1228	0.055	0.0084	0.0039	0.0077	0.0041	0.0043	0.0144	0.1443	0.0051	0.0065	0.008	0.0886	0.0115	0.011	0.0066	0.0037	0.1259	0.0981	0.0072	0.009	0.0079	0.0466	0.0069	0.0104	0.1776
10	rs7350460	133791976	0.94	1.39714162152937	1.48	1.01867282088958	2.63957741805269	2.11548131191723	0.1228	0.0549	0.0083	0.0039	0.0079	0.0041	0.0042	0.0145	0.1443	0.0051	0.0065	0.008	0.0887	0.0115	0.011	0.0066	0.0036	0.126	0.0979	0.0072	0.009	0.0079	0.0466	0.007	0.0104	0.1775
10	rs6560704	133798513	0.94	1.39714162152937	1.48	1.01867282088958	2.6025303409263	2.13301127920282	0.1228	0.0548	0.0083	0.0039	0.0079	0.0041	0.0042	0.0145	0.1443	0.0051	0.0065	0.008	0.0887	0.0115	0.0109	0.0066	0.0036	0.126	0.0978	0.0072	0.009	0.0079	0.0466	0.0071	0.0104	0.1775
10	rs7915610	133803156	0.94	1.39714162152937	1.49	0.967391925764805	2.58503148025281	2.15526722565466	0.1228	0.0548	0.0083	0.0039	0.0079	0.0041	0.0042	0.0145	0.1443	0.0051	0.0065	0.008	0.0887	0.0115	0.0109	0.0066	0.0036	0.126	0.0977	0.0072	0.009	0.0079	0.0466	0.0071	0.0104	0.1775
10	rs9419235	133806576	0.94	1.39714162152937	1.5	0.917750694748585	2.44991998924293	2.3297918914036	0.122	0.0546	0.0084	0.0039	0.0084	0.0042	0.0041	0.0147	0.1437	0.0055	0.0067	0.0083	0.0892	0.0118	0.011	0.0067	0.0036	0.1256	0.0968	0.0072	0.0089	0.0082	0.047	0.0077	0.0104	0.1771
10	rs7914539	133808341	0.94	1.39714162152937	1.5	0.917750694748585	2.43180047092477	2.34973597777219	0.1221	0.0545	0.0083	0.0039	0.0084	0.0042	0.004	0.0147	0.1437	0.0057	0.0067	0.0084	0.0893	0.0117	0.011	0.0067	0.0036	0.1255	0.0967	0.0072	0.0089	0.0081	0.0471	0.0078	0.0103	0.177
10	rs61865660	133810471	0.94	1.39714162152937	1.5	0.917750694748585	2.28710867215304	2.35101751322337	0.1218	0.0544	0.0083	0.0039	0.0086	0.0042	0.004	0.0147	0.1439	0.0057	0.0068	0.0084	0.09	0.0117	0.0109	0.0067	0.0037	0.1255	0.0962	0.0072	0.0089	0.0081	0.0471	0.0079	0.0101	0.1765
10	rs74733024	133810773	0.94	1.39714162152937	1.51	0.869735485018148	2.31966569462261	2.35303153006643	0.1219	0.0544	0.0083	0.0039	0.0086	0.0042	0.004	0.0147	0.1439	0.0055	0.0068	0.0084	0.0901	0.0117	0.0109	0.0067	0.0037	0.1255	0.0963	0.0072	0.0089	0.0081	0.0471	0.0079	0.0101	0.1766
10	rs12354447	133811449	0.94	1.39714162152937	1.51	0.869735485018148	2.29082202348452	2.34699012307631	0.1219	0.0544	0.0083	0.0039	0.0086	0.0042	0.004	0.0147	0.144	0.0056	0.0068	0.0084	0.0902	0.0118	0.0109	0.0067	0.0037	0.1254	0.0962	0.0072	0.0089	0.0081	0.047	0.0079	0.0101	0.1765
10	rs2379212	133816284	0.94	1.39714162152937	1.51	0.869735485018148	2.38651069193245	2.58286494170387	0.1221	0.0543	0.0082	0.0037	0.0089	0.0041	0.0034	0.0148	0.1442	0.0057	0.007	0.0086	0.0901	0.0121	0.0109	0.0065	0.0034	0.1257	0.096	0.0075	0.0089	0.0082	0.0468	0.008	0.0102	0.1764
10	rs11146526	133816967	0.94	1.39714162152937	1.51	0.869735485018148	2.3012761523609	2.53846772301267	0.1233	0.0542	0.008	0.0036	0.009	0.004	0.0033	0.0146	0.1441	0.0057	0.007	0.0087	0.0904	0.0121	0.0107	0.0064	0.0034	0.1257	0.0962	0.0075	0.0089	0.0082	0.0466	0.008	0.0102	0.1758
10	rs72855592	133818647	0.94	1.39714162152937	1.51	0.869735485018148	2.1008997120455	2.65928880554676	0.1234	0.0541	0.0079	0.0034	0.0091	0.0039	0.0031	0.0148	0.1442	0.0057	0.0071	0.0087	0.0906	0.0124	0.0103	0.0061	0.0032	0.1261	0.0961	0.0075	0.009	0.0082	0.0467	0.0082	0.0103	0.1758
10	rs12761421	133824293	0.94	1.39714162152937	1.51	0.869735485018148	2.28165818687551	3.44966353735348	0.124	0.0538	0.0075	0.0023	0.0098	0.0031	0.0022	0.0151	0.1449	0.006	0.0073	0.0088	0.0919	0.0136	0.0084	0.0046	0.0022	0.1282	0.0961	0.0073	0.0094	0.0079	0.047	0.0087	0.0104	0.1754
10	rs72636966	133824608	0.94	1.39714162152937	1.51	0.869735485018148	2.33997136626676	3.51027851145999	0.1241	0.0538	0.0074	0.0022	0.0098	0.0031	0.0021	0.0151	0.1449	0.006	0.0072	0.0088	0.0919	0.0137	0.0083	0.0045	0.0022	0.1283	0.0961	0.0073	0.0094	0.0079	0.047	0.0087	0.0105	0.1754
10	rs11527840	133828111	0.93	1.48409702783942	1.51	0.869735485018148	2.61764459145558	3.67561469078222	0.1242	0.0537	0.0074	0.0021	0.01	0.003	0.0021	0.0152	0.145	0.0059	0.0072	0.0088	0.0921	0.0143	0.0079	0.0041	0.0021	0.1289	0.0958	0.0073	0.0095	0.0078	0.0469	0.0089	0.0105	0.1754
10	rs11146063	133831806	0.93	1.48409702783942	1.51	0.869735485018148	2.75879751424677	3.72985948920188	0.1241	0.0538	0.0072	0.002	0.01	0.003	0.0021	0.0152	0.1451	0.0059	0.0072	0.0088	0.0921	0.0143	0.0079	0.004	0.0021	0.1292	0.0958	0.0073	0.0095	0.0078	0.0469	0.0089	0.0106	0.1755
10	rs4880298	133831891	0.93	1.48409702783942	1.51	0.869735485018148	2.7605191771147	3.7296670000496	0.1241	0.0538	0.0072	0.002	0.01	0.003	0.0021	0.0152	0.1449	0.0059	0.0072	0.0088	0.0922	0.0143	0.0079	0.004	0.0021	0.1294	0.0958	0.0073	0.0095	0.0078	0.0469	0.0089	0.0106	0.1755
10	rs9419275	133834114	0.93	1.48409702783942	1.51	0.869735485018148	3.04713040884817	3.94253305799063	0.1243	0.0538	0.0073	0.0018	0.0101	0.0028	0.0019	0.0151	0.1445	0.0061	0.0073	0.0089	0.0921	0.0145	0.0076	0.0039	0.0021	0.1301	0.0957	0.0072	0.0093	0.0078	0.047	0.009	0.0107	0.1753
10	rs11596011	133834532	0.93	1.48409702783942	1.51	0.869735485018148	3.10159378367642	4.01417683145467	0.1243	0.0538	0.0073	0.0018	0.0101	0.0028	0.0019	0.0151	0.1447	0.0061	0.0073	0.0089	0.092	0.0144	0.0076	0.0039	0.0021	0.1304	0.0955	0.0072	0.0093	0.0079	0.047	0.0091	0.0108	0.175
10	rs118124115	133836997	0.93	1.48409702783942	1.52	0.823332010267983	3.05333702348814	4.04441785452806	0.1245	0.0536	0.0073	0.0017	0.0103	0.0027	0.0019	0.0153	0.1443	0.0062	0.0071	0.0089	0.0919	0.0145	0.0075	0.0038	0.0021	0.1312	0.0956	0.0073	0.0093	0.0078	0.0469	0.0091	0.0108	0.1745
10	rs2026781	133841039	0.92	1.57422166990469	1.51	0.869735485018148	3.60180692023411	4.14167297041591	0.1256	0.0533	0.007	0.0017	0.0109	0.0027	0.002	0.0158	0.1429	0.0066	0.007	0.0087	0.0921	0.0147	0.0071	0.0037	0.0024	0.133	0.0961	0.0071	0.0093	0.0077	0.0466	0.0091	0.0109	0.1724
10	rs1571555	133842045	0.92	1.57422166990469	1.52	0.823332010267983	3.5209578942125	4.15741584097991	0.1267	0.0526	0.0069	0.0017	0.0108	0.0027	0.002	0.0161	0.1429	0.0066	0.0069	0.0084	0.0922	0.0147	0.007	0.0037	0.0024	0.1331	0.0956	0.0072	0.0093	0.0076	0.0469	0.009	0.0109	0.1724
10	rs61865666	133842819	0.92	1.57422166990469	1.52	0.823332010267983	3.30972801317809	4.16635855557428	0.1267	0.0524	0.0069	0.0017	0.0107	0.0027	0.002	0.0162	0.1429	0.0069	0.0068	0.0084	0.0924	0.0149	0.007	0.0036	0.0024	0.1331	0.0958	0.0072	0.0092	0.0076	0.0468	0.0089	0.0109	0.1721
10	rs11146125	133844524	0.92	1.57422166990469	1.53	0.778525311864042	3.08353540191237	4.1688861479531	0.127	0.0523	0.0068	0.0017	0.0104	0.0028	0.002	0.0164	0.1427	0.007	0.007	0.0084	0.0929	0.0151	0.007	0.0036	0.0026	0.1333	0.0956	0.0072	0.0092	0.0075	0.0468	0.0088	0.011	0.1716
10	rs79579010	133845631	0.91	1.66753670486472	1.53	0.778525311864042	3.12044751378277	4.20837271939303	0.1269	0.0524	0.0068	0.0017	0.0104	0.0028	0.002	0.0165	0.1425	0.007	0.007	0.0084	0.0929	0.0151	0.0069	0.0035	0.0026	0.1333	0.0957	0.0072	0.0091	0.0074	0.0467	0.0088	0.0111	0.1715
10	rs72853131	133848137	0.91	1.66753670486472	1.53	0.778525311864042	2.99194037721045	4.17783100758743	0.1271	0.0523	0.0068	0.0017	0.0104	0.0028	0.002	0.0165	0.1426	0.007	0.007	0.0084	0.0929	0.0152	0.0069	0.0035	0.0026	0.1334	0.0955	0.0072	0.0091	0.0074	0.0466	0.0088	0.0112	0.1715
10	rs1977496	133854431	0.91	1.66753670486472	1.53	0.778525311864042	3.07680311243318	4.33697226834046	0.1274	0.052	0.0068	0.0018	0.0104	0.0027	0.0021	0.0166	0.1426	0.0071	0.0071	0.0086	0.0929	0.0153	0.007	0.0035	0.0027	0.1336	0.0951	0.0073	0.0091	0.0074	0.0465	0.0087	0.0114	0.1712
10	rs76379232	133857179	0.91	1.66753670486472	1.53	0.778525311864042	2.78564279831358	4.19611480973546	0.1275	0.0519	0.0067	0.0018	0.0104	0.0027	0.0021	0.0166	0.1427	0.0073	0.0071	0.0085	0.0932	0.0153	0.0069	0.0035	0.0027	0.1334	0.0952	0.0073	0.0092	0.0073	0.0456	0.0085	0.0114	0.1715
10	rs9419165	133858767	0.91	1.66753670486472	1.54	0.735299729443272	2.65889039216264	4.10942619049301	0.1278	0.0519	0.0066	0.0018	0.0104	0.0027	0.0021	0.0167	0.1428	0.0073	0.0071	0.0085	0.0933	0.0153	0.0069	0.0035	0.0028	0.1334	0.0953	0.0073	0.0091	0.0072	0.0449	0.0085	0.0115	0.1717
10	rs9419321	133860061	0.91	1.66753670486472	1.54	0.735299729443272	2.55722910720196	4.1282665041194	0.1279	0.0521	0.0066	0.0018	0.0105	0.0027	0.0022	0.0168	0.1435	0.0074	0.0071	0.0084	0.0933	0.0152	0.0067	0.0036	0.0028	0.1335	0.0952	0.0072	0.0092	0.0071	0.0444	0.0082	0.0117	0.1713
10	rs9419326	133862452	0.91	1.66753670486472	1.54	0.735299729443272	2.18861414234667	3.62144551313759	0.1291	0.0524	0.0065	0.0024	0.0105	0.0029	0.0025	0.0171	0.1441	0.0074	0.0067	0.0079	0.0934	0.0151	0.0065	0.0038	0.0032	0.134	0.0933	0.0075	0.0089	0.0069	0.0441	0.0082	0.0112	0.1711
10	rs2026122	133862754	0.92	1.57422166990469	1.54	0.735299729443272	1.81497241983086	3.38228822480257	0.1303	0.0526	0.0062	0.0026	0.0106	0.0033	0.0028	0.0172	0.1437	0.0076	0.0067	0.0077	0.0922	0.0149	0.0065	0.004	0.0034	0.1351	0.0928	0.0076	0.0087	0.0068	0.0433	0.008	0.0113	0.1706
10	rs9419331	133863719	0.92	1.57422166990469	1.54	0.735299729443272	0.985694487781236	2.70541502797442	0.1342	0.0536	0.0058	0.0029	0.0104	0.0037	0.0036	0.0169	0.1435	0.0073	0.0065	0.0068	0.0921	0.0145	0.0066	0.0051	0.0037	0.1384	0.0892	0.0077	0.0079	0.0063	0.0432	0.0067	0.0109	0.1693
10	rs57259121	133866128	0.92	1.57422166990469	1.54	0.735299729443272	0.854018404311982	2.57656981704836	0.1341	0.0537	0.0058	0.0029	0.0104	0.0039	0.0038	0.0168	0.144	0.0074	0.0065	0.0066	0.0916	0.0145	0.0067	0.0053	0.0037	0.1392	0.089	0.0078	0.0079	0.0062	0.0428	0.0065	0.0109	0.1689
10	rs61865667	133868153	0.92	1.57422166990469	1.54	0.735299729443272	0.864654340070523	2.54715499386234	0.1344	0.0538	0.0057	0.0029	0.0103	0.0039	0.0038	0.0167	0.1441	0.0074	0.0065	0.0064	0.0914	0.0146	0.0067	0.0053	0.0037	0.1393	0.0889	0.0078	0.0079	0.0061	0.0428	0.0065	0.0109	0.1687
10	rs6560672	133869596	0.92	1.57422166990469	1.39	1.55595320949678	0.96733586265593	2.65668763859649	0.1346	0.0538	0.0058	0.0029	0.0103	0.004	0.0039	0.0167	0.1441	0.0074	0.0066	0.0063	0.0912	0.0144	0.0066	0.0053	0.0037	0.1396	0.0888	0.0078	0.0079	0.0061	0.0429	0.0065	0.011	0.1684
10	rs7075825	133870989	0.92	1.57422166990469	1.38	1.62425864340582	0.896485266592779	2.57490376349859	0.1346	0.0538	0.0058	0.0029	0.0103	0.004	0.0039	0.0168	0.144	0.0074	0.0066	0.0063	0.0912	0.0144	0.0066	0.0054	0.0037	0.1396	0.0888	0.0078	0.0079	0.0061	0.0429	0.0065	0.011	0.1684
10	rs10870235	133879820	0.93	1.48409702783942	1.38	1.62425864340582	0.957198085425418	2.62883656126833	0.1347	0.0539	0.0057	0.0031	0.0102	0.004	0.0041	0.017	0.1437	0.0073	0.0067	0.0061	0.0908	0.0143	0.0067	0.0056	0.0037	0.1405	0.0887	0.0079	0.0078	0.0061	0.043	0.0065	0.0111	0.1677
10	rs61383942	133880289	0.93	1.48409702783942	1.38	1.62425864340582	0.923974709931826	2.57675494194669	0.1347	0.0539	0.0058	0.0031	0.0102	0.004	0.0041	0.017	0.1435	0.0073	0.0067	0.0061	0.0907	0.0143	0.0067	0.0056	0.0037	0.1405	0.0888	0.0079	0.0078	0.0061	0.043	0.0065	0.0111	0.1677
10	rs9419347	133889569	0.93	1.48409702783942	1.38	1.62425864340582	0.932380768097622	2.46744050252173	0.1346	0.0545	0.0062	0.0031	0.0097	0.0041	0.0042	0.017	0.1435	0.0073	0.0066	0.0062	0.09	0.0141	0.0066	0.0062	0.0037	0.1411	0.0885	0.0081	0.0079	0.0061	0.0431	0.0064	0.011	0.1671
10	rs9419348	133889814	0.93	1.48409702783942	1.37	1.69431881237172	0.97726251511225	2.50504562772204	0.1346	0.0545	0.0062	0.0031	0.0097	0.0041	0.0042	0.017	0.1435	0.0073	0.0066	0.0062	0.09	0.0141	0.0066	0.0062	0.0037	0.1411	0.0885	0.0081	0.0079	0.0061	0.0431	0.0064	0.011	0.1671
10	rs117204754	133893507	0.93	1.48409702783942	1.37	1.69431881237172	0.929963904939826	2.37996657960942	0.1347	0.0545	0.0062	0.0031	0.0097	0.0041	0.0043	0.017	0.1438	0.0073	0.0065	0.0061	0.0896	0.0139	0.0067	0.0064	0.0037	0.1415	0.088	0.0081	0.0079	0.0061	0.043	0.0064	0.0109	0.1672
10	rs4880323	133895275	0.93	1.48409702783942	1.37	1.69431881237172	0.980154991965051	2.44332847906136	0.1347	0.0545	0.0062	0.0031	0.0097	0.0041	0.0043	0.017	0.1439	0.0073	0.0065	0.0061	0.0895	0.0139	0.0067	0.0064	0.0038	0.1416	0.0879	0.0081	0.0079	0.0061	0.0429	0.0064	0.0109	0.1672
10	rs79265982	133910673	0.92	1.57422166990469	1.37	1.69431881237172	0.981687723816843	2.13825588622726	0.135	0.0547	0.0062	0.0032	0.0095	0.0042	0.0044	0.017	0.1443	0.0072	0.0062	0.0061	0.089	0.0135	0.0071	0.0066	0.0038	0.1425	0.0874	0.0082	0.0077	0.0059	0.0427	0.0066	0.0107	0.1668
10	rs11598779	133912388	0.92	1.57422166990469	1.36	1.76614159413628	1.03177180428605	2.2025923391296	0.135	0.0547	0.0062	0.0032	0.0095	0.0042	0.0044	0.017	0.1444	0.0072	0.0062	0.0061	0.089	0.0135	0.0071	0.0066	0.0038	0.1425	0.0874	0.0082	0.0077	0.0059	0.0427	0.0066	0.0107	0.1668
10	rs11146168	133912469	0.92	1.57422166990469	1.36	1.76614159413628	1.14760233924658	2.32906040221605	0.135	0.0547	0.0062	0.0032	0.01	0.0041	0.0043	0.017	0.1444	0.0072	0.0063	0.0061	0.0892	0.0138	0.0071	0.0065	0.0037	0.1428	0.0872	0.0082	0.0073	0.0057	0.0427	0.0065	0.0108	0.1669
10	rs10781556	133912908	0.92	1.57422166990469	1.36	1.76614159413628	1.13177347266323	2.25751563982078	0.1347	0.0547	0.0062	0.0032	0.01	0.0042	0.0043	0.017	0.1447	0.0072	0.0062	0.0059	0.0895	0.0137	0.007	0.0065	0.0037	0.1427	0.087	0.0082	0.0072	0.0057	0.0428	0.0065	0.0109	0.167
10	rs56069551	133913015	0.92	1.57422166990469	1.36	1.76614159413628	1.12043053372439	2.21330872014213	0.1347	0.0547	0.0061	0.0032	0.01	0.0042	0.0043	0.017	0.1447	0.0072	0.0062	0.0059	0.0898	0.0137	0.007	0.0065	0.0037	0.1427	0.087	0.0082	0.0072	0.0057	0.0429	0.0066	0.0108	0.1669
10	rs10781557	133914493	0.92	1.57422166990469	1.36	1.76614159413628	1.28079704516836	2.21439889655622	0.1346	0.0547	0.0061	0.003	0.01	0.0042	0.0046	0.0169	0.1455	0.0072	0.0062	0.0058	0.0898	0.0137	0.007	0.0068	0.0037	0.1424	0.0866	0.0083	0.0071	0.0058	0.0427	0.0065	0.0106	0.1672
10	rs2379226	133914904	0.92	1.57422166990469	1.36	1.76614159413628	1.25224284331241	2.20059511210969	0.1347	0.0546	0.0061	0.0029	0.0099	0.0042	0.0046	0.0169	0.1458	0.0072	0.0061	0.0057	0.0896	0.0137	0.007	0.0069	0.0038	0.1426	0.0865	0.0083	0.0071	0.0058	0.0425	0.0066	0.0106	0.1671
10	rs9419195	133917101	0.92	1.57422166990469	1.36	1.76614159413628	1.25674981376509	2.24149364540601	0.1345	0.0545	0.0061	0.0029	0.0099	0.0042	0.0046	0.0171	0.146	0.0072	0.0061	0.0056	0.0895	0.0137	0.0069	0.0069	0.0038	0.1427	0.0865	0.0084	0.0072	0.0058	0.0424	0.0065	0.0106	0.1673
10	rs75065504	133923285	0.92	1.57422166990469	1.36	1.76614159413628	1.24203140885639	2.16867149179701	0.1346	0.0547	0.006	0.0027	0.0099	0.0042	0.0046	0.0172	0.1463	0.0071	0.0061	0.0056	0.0895	0.0136	0.0068	0.0069	0.0038	0.1427	0.0866	0.0084	0.0071	0.0058	0.0421	0.0065	0.0105	0.1675
10	rs2379232	133924174	0.92	1.57422166990469	1.36	1.76614159413628	1.27408401719893	2.1737461956534	0.1345	0.0545	0.006	0.0027	0.0099	0.0042	0.0046	0.0172	0.1463	0.0071	0.0061	0.0056	0.0895	0.0136	0.0068	0.007	0.0038	0.1427	0.0869	0.0084	0.0071	0.0058	0.0421	0.0065	0.0105	0.1675
10	rs7906354	133927087	0.92	1.57422166990469	1.36	1.76614159413628	1.2105722192108	2.13102238830988	0.1345	0.0546	0.006	0.0027	0.0099	0.0042	0.0046	0.0171	0.1463	0.0071	0.0061	0.0056	0.0895	0.0136	0.0068	0.007	0.0039	0.1427	0.0869	0.0084	0.0071	0.0058	0.0421	0.0066	0.0105	0.1674
10	rs74161723	133928998	0.93	1.48409702783942	1.36	1.76614159413628	0.884542795288336	1.65906729981638	0.1338	0.0559	0.0059	0.0026	0.0098	0.0041	0.0044	0.0168	0.1489	0.0068	0.0059	0.0049	0.0897	0.0133	0.0066	0.0067	0.0039	0.142	0.088	0.0084	0.0068	0.0055	0.0418	0.0061	0.0104	0.1679
10	rs73397605	133929137	0.93	1.48409702783942	1.36	1.76614159413628	0.877377201398143	1.67408694927945	0.1336	0.0561	0.0059	0.0026	0.0098	0.004	0.0044	0.0168	0.1501	0.0067	0.006	0.0048	0.0892	0.0132	0.0064	0.0067	0.0039	0.1416	0.0882	0.0084	0.0068	0.0055	0.0416	0.006	0.0104	0.1681
10	rs9633665	133929383	0.93	1.48409702783942	1.36	1.76614159413628	0.930213804253265	1.70208415302397	0.1335	0.0564	0.0059	0.0025	0.0098	0.0039	0.0044	0.0168	0.1514	0.0067	0.006	0.0046	0.0892	0.0132	0.0062	0.0067	0.0039	0.141	0.0883	0.0085	0.0067	0.0054	0.0416	0.0059	0.0105	0.1681
10	rs10870261	133933380	0.94	1.39714162152937	1.36	1.76614159413628	0.587036341520072	1.26544610455599	0.134	0.0589	0.0053	0.0021	0.0092	0.0033	0.004	0.0162	0.16	0.0059	0.0056	0.004	0.0855	0.0133	0.0062	0.0057	0.0037	0.1401	0.0879	0.0088	0.0058	0.0052	0.0409	0.0044	0.0105	0.1705
10	rs7099723	133933713	0.94	1.39714162152937	1.36	1.76614159413628	0.605673744096754	1.28016162291384	0.1341	0.0591	0.0053	0.0021	0.0091	0.0032	0.004	0.0163	0.1603	0.0059	0.0056	0.004	0.085	0.0133	0.0062	0.0056	0.0037	0.1403	0.0878	0.0088	0.0058	0.0052	0.0408	0.0043	0.0105	0.1709
10	rs117258311	133935106	0.94	1.39714162152937	1.36	1.76614159413628	0.713871882909296	1.29960377646778	0.1341	0.0595	0.0053	0.002	0.0091	0.0032	0.0039	0.0163	0.1608	0.0059	0.0056	0.004	0.0843	0.0133	0.0061	0.0055	0.0037	0.1404	0.0877	0.0088	0.0057	0.0052	0.0407	0.0042	0.0105	0.1713
10	rs10781559	133935204	0.94	1.39714162152937	1.36	1.76614159413628	0.730460269891231	1.33442095851184	0.1341	0.0595	0.0053	0.002	0.0091	0.0032	0.0039	0.0163	0.1608	0.0058	0.0056	0.004	0.0842	0.0133	0.0061	0.0054	0.0037	0.1405	0.0877	0.0088	0.0057	0.0052	0.0407	0.0042	0.0105	0.1713
10	rs76332748	133937819	0.94	1.39714162152937	1.36	1.76614159413628	0.695982033186453	1.28367759819512	0.134	0.0595	0.0053	0.002	0.0091	0.0032	0.0039	0.0162	0.1613	0.0058	0.0056	0.004	0.0853	0.0133	0.0061	0.0054	0.0037	0.1405	0.0875	0.0088	0.0056	0.0052	0.0407	0.0041	0.0105	0.1704
10	rs117184427	133938069	0.94	1.39714162152937	1.36	1.76614159413628	0.703350020772117	1.29943595797401	0.1339	0.0595	0.0053	0.002	0.0092	0.0032	0.0039	0.0162	0.1612	0.0058	0.0056	0.004	0.0855	0.0133	0.0061	0.0055	0.0037	0.1404	0.0877	0.0088	0.0056	0.0052	0.0407	0.0041	0.0105	0.1702
10	rs72858952	133938148	0.94	1.39714162152937	1.41	1.42457320662932	0.700693559526907	1.28903845137639	0.1341	0.0595	0.0053	0.002	0.0092	0.0032	0.0039	0.0162	0.1612	0.0058	0.0056	0.004	0.0855	0.0133	0.0061	0.0055	0.0037	0.1403	0.0876	0.0088	0.0056	0.0052	0.0407	0.0041	0.0105	0.1702
10	rs2818394	133942590	0.95	1.31333295668949	1.41	1.42457320662932	0.493500573445412	1.03719834959845	0.1319	0.0612	0.0047	0.0021	0.0091	0.0034	0.004	0.016	0.1659	0.0055	0.0058	0.0036	0.0851	0.0128	0.0058	0.0053	0.0039	0.1407	0.0876	0.0085	0.0049	0.0051	0.0389	0.0037	0.0103	0.1714
10	rs2818393	133942629	0.95	1.31333295668949	1.41	1.42457320662932	0.470272872114362	0.989232782466048	0.132	0.0611	0.0047	0.0021	0.0091	0.0034	0.004	0.016	0.166	0.0055	0.0058	0.0037	0.0852	0.0128	0.0058	0.0053	0.0039	0.1407	0.0876	0.0082	0.0049	0.0051	0.0389	0.0037	0.0103	0.1717
10	rs1491192	133942779	0.95	1.31333295668949	1.41	1.42457320662932	0.479931523849743	1.01468537631007	0.1319	0.0611	0.0047	0.0021	0.0091	0.0034	0.004	0.016	0.1662	0.0055	0.0058	0.0037	0.0851	0.0128	0.0057	0.0053	0.0039	0.1407	0.0876	0.0082	0.0048	0.0052	0.0388	0.0037	0.0103	0.1716
10	rs11146205	133948338	0.95	1.31333295668949	1.41	1.42457320662932	0.541763533767432	1.07146593198802	0.1317	0.0613	0.0045	0.0021	0.0092	0.0034	0.004	0.016	0.1665	0.0055	0.0057	0.0037	0.0852	0.0128	0.0058	0.0053	0.0039	0.1408	0.0876	0.0082	0.0048	0.0053	0.0386	0.0036	0.0103	0.1715
10	rs2818387	133954011	0.95	1.31333295668949	1.42	1.36148099659693	0.610721442901397	1.16674361336512	0.1315	0.0614	0.0045	0.0021	0.0092	0.0034	0.004	0.0161	0.1668	0.0054	0.0058	0.0038	0.0851	0.0128	0.0058	0.0053	0.0039	0.1407	0.0877	0.0082	0.0048	0.0054	0.0384	0.0036	0.0105	0.1711
10	rs9733882	133954239	0.95	1.31333295668949	1.42	1.36148099659693	0.572092645149316	1.12979710258159	0.1315	0.0614	0.0045	0.0021	0.0092	0.0034	0.004	0.0161	0.1668	0.0054	0.0058	0.0038	0.0851	0.0128	0.0058	0.0053	0.0039	0.1407	0.0876	0.0082	0.0047	0.0054	0.0384	0.0036	0.0105	0.1711
10	rs11592585	133955427	0.95	1.31333295668949	1.42	1.36148099659693	0.575255689377137	1.0981165716734	0.1317	0.0621	0.0046	0.0022	0.0092	0.0033	0.0039	0.016	0.167	0.0053	0.0058	0.0041	0.0844	0.0129	0.0058	0.0053	0.0039	0.1405	0.0872	0.0082	0.0047	0.0055	0.0384	0.0036	0.0107	0.1709
10	rs7087906	133957126	0.95	1.31333295668949	1.37	1.69431881237172	0.601264253636707	0.952797502864837	0.132	0.0633	0.0048	0.0022	0.0092	0.0033	0.0037	0.0158	0.1672	0.005	0.0056	0.004	0.0837	0.0129	0.0057	0.0053	0.0039	0.1403	0.0865	0.0082	0.0047	0.0058	0.0384	0.0035	0.0107	0.1713
10	rs45609445	133957177	0.95	1.31333295668949	1.29	2.31884767120196	0.647943846011717	0.979820055210699	0.1321	0.0633	0.0048	0.0022	0.0093	0.0031	0.0037	0.0158	0.1672	0.005	0.0056	0.004	0.0837	0.0129	0.0057	0.0053	0.0039	0.1403	0.0865	0.0082	0.0047	0.0058	0.0384	0.0035	0.0108	0.1713
10	rs74161732	133958004	0.95	1.31333295668949	1.28	2.40501694081552	0.627592453223114	1.02673418813462	0.1323	0.0637	0.0048	0.0023	0.0094	0.0031	0.0036	0.0157	0.1676	0.005	0.0056	0.004	0.0836	0.0127	0.0056	0.0051	0.0039	0.1403	0.0863	0.0082	0.0047	0.0057	0.0383	0.0033	0.0108	0.1718
10	rs2637627	133958541	0.96	1.23264710971586	1.28	2.40501694081552	0.634836897305206	1.0228756136585	0.1326	0.0641	0.0049	0.0023	0.0094	0.003	0.0035	0.0156	0.1678	0.005	0.0056	0.004	0.0833	0.0126	0.0055	0.005	0.0039	0.1402	0.0863	0.0083	0.0046	0.0057	0.0382	0.0032	0.0108	0.1718
10	rs2814175	133959406	0.96	1.23264710971586	1.27	2.49300607266657	0.629066393163425	0.954065818904752	0.1334	0.065	0.0049	0.0023	0.0095	0.003	0.0035	0.0154	0.1677	0.0048	0.0056	0.0041	0.083	0.0122	0.0053	0.0049	0.0038	0.1403	0.0864	0.0084	0.0046	0.0058	0.0377	0.0031	0.0108	0.1722
10	rs66933742	133959695	0.96	1.23264710971586	1.25	2.67446410433266	0.635683377916094	0.941872133491083	0.1334	0.0651	0.005	0.0023	0.0095	0.0029	0.0034	0.0155	0.1678	0.0046	0.0056	0.0041	0.0829	0.0122	0.0053	0.0049	0.0038	0.1404	0.0863	0.0084	0.0047	0.0057	0.0376	0.003	0.0107	0.1723
10	rs118182323	133964066	0.96	1.23264710971586	1.24	2.76794258147575	0.658803743261696	0.790015921953436	0.1342	0.0653	0.005	0.0022	0.0095	0.0027	0.0031	0.0151	0.1684	0.0043	0.0054	0.0042	0.0835	0.0118	0.0047	0.0052	0.0033	0.1401	0.0871	0.0089	0.0047	0.0056	0.0374	0.0027	0.0105	0.1726
10	rs117156990	133964305	0.96	1.23264710971586	1.24	2.76794258147575	0.651293102627823	0.773123381570637	0.1343	0.0653	0.005	0.0021	0.0095	0.0026	0.003	0.0151	0.1684	0.0043	0.0054	0.0042	0.0836	0.0118	0.0047	0.0052	0.0032	0.1401	0.0871	0.0089	0.0047	0.0056	0.0373	0.0027	0.0105	0.1726
10	rs7476071	133964741	0.96	1.23264710971586	1.23	2.86326009509561	0.676987814842948	0.814501518209793	0.1343	0.0653	0.0049	0.0021	0.0095	0.0026	0.003	0.0151	0.1685	0.0043	0.0054	0.0042	0.0836	0.0118	0.0047	0.0052	0.0032	0.1402	0.0872	0.0089	0.0047	0.0056	0.0373	0.0026	0.0105	0.1727
10	rs56317371	133966552	0.96	1.23264710971586	1.23	2.86326009509561	0.716252586721982	0.775705434031466	0.1347	0.0652	0.0048	0.0021	0.0094	0.0025	0.0029	0.015	0.169	0.0042	0.0053	0.0041	0.0838	0.0117	0.0046	0.0053	0.003	0.1401	0.0872	0.009	0.0047	0.0055	0.0374	0.0025	0.0103	0.1728
10	rs55673235	133966727	0.96	1.23264710971586	1.23	2.86326009509561	0.719009656875957	0.732667579725419	0.1348	0.0652	0.0048	0.0021	0.0094	0.0024	0.0029	0.015	0.1691	0.0042	0.0053	0.0041	0.0838	0.0117	0.0046	0.0053	0.003	0.1401	0.0873	0.009	0.0047	0.0055	0.0374	0.0025	0.0103	0.1728
10	rs55892201	133966760	0.97	1.15505862992724	1.23	2.86326009509561	0.737157823531091	0.728168753467127	0.1348	0.0652	0.0046	0.0021	0.0094	0.0024	0.0029	0.015	0.1691	0.004	0.0053	0.0041	0.0839	0.0117	0.0046	0.0053	0.003	0.1402	0.0874	0.009	0.0047	0.0055	0.0374	0.0025	0.0103	0.1728
10	rs9419210	133967782	0.97	1.15505862992724	1.24	2.76794258147575	0.829895781001476	0.796886426463385	0.1351	0.0651	0.0045	0.002	0.0094	0.0023	0.0028	0.015	0.1697	0.004	0.0052	0.004	0.0843	0.0117	0.0045	0.0054	0.0028	0.1402	0.0874	0.0091	0.0047	0.0055	0.0375	0.0024	0.01	0.1729
10	rs77115185	133968019	0.97	1.15505862992724	1.29	2.31884767120196	0.804815687543804	0.776009326743441	0.1351	0.065	0.0045	0.002	0.0093	0.0023	0.0027	0.0149	0.1695	0.0039	0.0052	0.004	0.0842	0.0117	0.0044	0.0053	0.0028	0.1409	0.0874	0.0091	0.0047	0.0055	0.0375	0.0023	0.01	0.173
10	Affx-2794171	133969859	0.97	1.15505862992724	1.3	2.23449294624366	0.706306894475886	0.844554159913255	0.1355	0.0653	0.0045	0.0019	0.0093	0.0021	0.0025	0.0151	0.1688	0.0039	0.0051	0.0038	0.0845	0.0116	0.0043	0.005	0.0026	0.142	0.0873	0.0092	0.0047	0.0052	0.0373	0.0023	0.0101	0.1733
10	rs7908899	133971487	0.97	1.15505862992724	1.3	2.23449294624366	0.628785520846649	0.921356397766246	0.1358	0.0655	0.0045	0.0018	0.0093	0.0019	0.0024	0.0154	0.1681	0.0039	0.0051	0.0037	0.0846	0.0117	0.0042	0.0048	0.0025	0.1427	0.087	0.0093	0.0048	0.0052	0.0373	0.0024	0.0102	0.1733
10	rs9419384	133976308	0.97	1.15505862992724	1.3	2.23449294624366	0.62101421314472	0.949311350338566	0.136	0.0658	0.0046	0.0017	0.0092	0.0017	0.0022	0.0156	0.1682	0.0037	0.005	0.0035	0.085	0.0118	0.0041	0.0046	0.0024	0.1425	0.0867	0.0094	0.0052	0.0052	0.0375	0.0025	0.0101	0.1734
10	rs2172131	133978962	0.97	1.15505862992724	1.3	2.23449294624366	0.635965652405637	0.907991320263125	0.1361	0.066	0.0046	0.0017	0.0092	0.0017	0.0022	0.0155	0.1683	0.0037	0.005	0.0035	0.0848	0.0117	0.004	0.0046	0.0024	0.1423	0.0868	0.0094	0.0052	0.0052	0.0377	0.0025	0.0101	0.1734
10	rs59240872	133985847	0.97	1.15505862992724	1.31	2.15194721725653	0.619548946266329	0.915533843435073	0.1361	0.0661	0.0046	0.0016	0.0092	0.0016	0.0021	0.0155	0.1683	0.0037	0.0049	0.0034	0.0847	0.0117	0.0039	0.0046	0.0023	0.1425	0.0869	0.0094	0.0053	0.0052	0.0377	0.0026	0.0102	0.1733
10	rs4880339	133989374	0.97	1.15505862992724	1.33	1.99225932571379	0.61920030714493	0.935707984457232	0.1361	0.0662	0.0046	0.0016	0.0092	0.0016	0.0021	0.0156	0.1683	0.0037	0.0049	0.0034	0.0846	0.0117	0.0038	0.0045	0.0023	0.1426	0.0869	0.0094	0.0053	0.0052	0.0378	0.0026	0.0102	0.1732
10	rs79024485	133992541	0.97	1.15505862992724	1.34	1.91510480119379	0.603811677852416	0.915848386895815	0.1361	0.0662	0.0046	0.0016	0.0092	0.0016	0.0021	0.0155	0.1682	0.0037	0.0049	0.0034	0.0846	0.0117	0.0038	0.0045	0.0023	0.1427	0.0868	0.0094	0.0053	0.0052	0.0378	0.0026	0.0102	0.1732
10	rs2637658	133992803	0.97	1.15505862992724	1.35	1.83973452191541	0.603122694760574	0.926240429675318	0.1361	0.0662	0.0046	0.0016	0.0092	0.0016	0.0021	0.0155	0.1682	0.0037	0.0049	0.0034	0.0846	0.0117	0.0038	0.0045	0.0023	0.1427	0.0868	0.0094	0.0053	0.0052	0.0378	0.0026	0.0102	0.1732
10	rs2637648	133996225	0.97	1.15505862992724	1.35	1.83973452191541	0.563653204439333	0.867202073240622	0.1362	0.0662	0.0046	0.0015	0.0091	0.0016	0.0021	0.0155	0.1682	0.0036	0.0049	0.0034	0.0847	0.0117	0.0038	0.0044	0.0023	0.1429	0.0868	0.0093	0.0054	0.0052	0.0378	0.0027	0.0101	0.1731
10	rs2814164	133996232	0.97	1.15505862992724	1.37	1.69431881237172	0.563586459478229	0.867202073240622	0.1362	0.0662	0.0046	0.0015	0.0091	0.0016	0.0021	0.0155	0.1682	0.0036	0.0049	0.0034	0.0847	0.0117	0.0038	0.0044	0.0023	0.1429	0.0868	0.0093	0.0054	0.0052	0.0378	0.0027	0.0101	0.1731
10	rs41290013	133996550	0.97	1.15505862992724	1.39	1.55595320949678	0.560120825432787	0.866735464989851	0.1362	0.0662	0.0046	0.0015	0.0091	0.0016	0.0021	0.0155	0.1682	0.0036	0.0049	0.0034	0.0847	0.0117	0.0038	0.0044	0.0023	0.1429	0.0868	0.0093	0.0054	0.0052	0.0378	0.0027	0.0101	0.1731
10	rs2814162	134001748	0.97	1.15505862992724	1.4	1.48939427074937	0.512343606819906	0.87373998993745	0.1363	0.0661	0.0047	0.0015	0.0091	0.0017	0.0021	0.0155	0.1682	0.0036	0.0049	0.0034	0.0847	0.0117	0.0039	0.0044	0.0023	0.143	0.0868	0.0093	0.0054	0.0053	0.0378	0.0027	0.0101	0.173
10	rs66523819	134002122	0.97	1.15505862992724	1.41	1.42457320662932	0.502690051919414	0.856793491525608	0.1363	0.0661	0.0047	0.0015	0.009	0.0017	0.0021	0.0155	0.1683	0.0036	0.0049	0.0034	0.0847	0.0117	0.0039	0.0044	0.0023	0.143	0.0868	0.0093	0.0054	0.0053	0.0378	0.0027	0.01	0.173
10	rs2101613	134002767	0.97	1.15505862992724	1.41	1.42457320662932	0.494001993612067	0.844863565507892	0.1363	0.0661	0.0047	0.0015	0.009	0.0018	0.0021	0.0155	0.1683	0.0036	0.0049	0.0034	0.0848	0.0117	0.0039	0.0044	0.0023	0.143	0.0867	0.0093	0.0054	0.0053	0.0378	0.0027	0.01	0.1729
10	rs117308102	134010856	0.97	1.15505862992724	1.41	1.42457320662932	0.438435113714486	0.789710861095543	0.1364	0.0661	0.0047	0.0015	0.0089	0.0019	0.0021	0.0155	0.1684	0.0036	0.0049	0.0035	0.0848	0.0117	0.0039	0.0044	0.0022	0.1429	0.0867	0.0093	0.0054	0.0053	0.0378	0.0028	0.01	0.1725
10	rs871883	134013856	0.97	1.15505862992724	1.41	1.42457320662932	0.423131993243092	0.796122411304258	0.1364	0.0661	0.0047	0.0015	0.0089	0.0019	0.0021	0.0155	0.1684	0.0036	0.0049	0.0035	0.0848	0.0118	0.0039	0.0044	0.0022	0.1429	0.0867	0.0094	0.0054	0.0053	0.0379	0.0028	0.01	0.1724
10	rs117964195	134019687	0.97	1.15505862992724	1.42	1.36148099659693	0.419710066171246	0.734018417871888	0.1366	0.0661	0.0047	0.0015	0.0089	0.0019	0.0021	0.0156	0.1684	0.0036	0.005	0.0035	0.0846	0.0118	0.0039	0.0044	0.0022	0.1429	0.0865	0.0094	0.0053	0.0053	0.0379	0.0028	0.0101	0.172
10	rs55812591	134021576	0.97	1.15505862992724	1.42	1.36148099659693	0.420810532935052	0.72143202272451	0.1367	0.0661	0.0047	0.0015	0.0089	0.0019	0.0021	0.0156	0.1684	0.0036	0.005	0.0036	0.0846	0.0118	0.004	0.0044	0.0022	0.1429	0.0864	0.0094	0.0053	0.0054	0.0379	0.0029	0.0101	0.1718
10	rs1038804	134026447	0.97	1.15505862992724	1.41	1.42457320662932	0.432540023555744	0.714858456320074	0.1368	0.0662	0.0048	0.0013	0.0089	0.0021	0.0021	0.0157	0.1683	0.0036	0.005	0.0037	0.0844	0.0118	0.0041	0.0044	0.0022	0.1429	0.0862	0.0094	0.0053	0.0055	0.0379	0.0031	0.0102	0.1713
10	rs2380102	134026988	0.97	1.15505862992724	1.41	1.42457320662932	0.363457798861436	0.724873509272312	0.1367	0.0661	0.0045	0.0013	0.0089	0.0021	0.0021	0.0157	0.1683	0.0036	0.005	0.0037	0.0844	0.0118	0.0041	0.0044	0.0023	0.1429	0.0862	0.0094	0.0054	0.0055	0.038	0.0034	0.0102	0.1713
10	rs117979346	134027206	0.97	1.15505862992724	1.41	1.42457320662932	0.366694522698828	0.717546026472427	0.1367	0.0661	0.0044	0.0013	0.0089	0.0021	0.0021	0.0157	0.1683	0.0036	0.005	0.0036	0.0844	0.0118	0.0041	0.0044	0.0023	0.143	0.0862	0.0094	0.0054	0.0055	0.038	0.0033	0.0102	0.1713
10	rs117298926	134036626	0.98	1.080540436168	1.4	1.48939427074937	0.39676414725143	0.894822268371179	0.1398	0.0661	0.0046	0.0014	0.0089	0.0025	0.0023	0.0157	0.1679	0.0037	0.0054	0.0038	0.0829	0.012	0.004	0.0042	0.0021	0.143	0.0837	0.0094	0.0056	0.0057	0.0387	0.0036	0.0105	0.1698
10	rs73401744	134036828	0.98	1.080540436168	1.4	1.48939427074937	0.401788469363974	0.912703928526933	0.1399	0.0661	0.0046	0.0014	0.0089	0.0025	0.0023	0.0157	0.1678	0.0037	0.0054	0.0038	0.0829	0.012	0.004	0.0042	0.0021	0.143	0.0836	0.0094	0.0056	0.0057	0.0387	0.0036	0.0105	0.1697
10	rs45527342	134038031	0.99	1.00906370779823	1.38	1.62425864340582	0.423190111152059	0.917106777320287	0.1407	0.0663	0.0047	0.0014	0.0089	0.0026	0.0024	0.0157	0.1676	0.0037	0.0055	0.0038	0.0825	0.0121	0.004	0.0041	0.0021	0.143	0.0829	0.0095	0.0055	0.0058	0.0389	0.0036	0.0106	0.1694
10	rs60698441	134039709	0.99	1.00906370779823	1.36	1.76614159413628	0.479251698215131	0.91364703808618	0.1419	0.0666	0.0048	0.0014	0.0087	0.0027	0.0025	0.0155	0.1674	0.0037	0.0056	0.0039	0.0819	0.0121	0.004	0.0041	0.0021	0.1431	0.082	0.0096	0.0054	0.006	0.0392	0.0036	0.0106	0.1688
10	rs12413251	134040367	0.99	1.00906370779823	1.37	1.69431881237172	0.49231068405224	0.87732453239191	0.1423	0.0667	0.0049	0.0014	0.0086	0.0028	0.0025	0.0155	0.1674	0.0037	0.0056	0.0039	0.0817	0.0121	0.004	0.0041	0.0021	0.1431	0.0816	0.0096	0.0054	0.006	0.0393	0.0036	0.0107	0.1686
10	rs12570378	134041283	0.99	1.00906370779823	1.37	1.69431881237172	0.523888897128931	0.895605050596397	0.1428	0.0668	0.005	0.0015	0.0086	0.0028	0.0025	0.0154	0.1673	0.0037	0.0057	0.0039	0.0814	0.0121	0.0041	0.0041	0.0022	0.143	0.0811	0.0096	0.0054	0.0061	0.0394	0.0036	0.0107	0.1684
10	rs10870273	134046136	0.98	1.080540436168	1.35	1.83973452191541	0.656940334148969	0.823108634930969	0.1442	0.0676	0.0054	0.0019	0.0085	0.0032	0.0027	0.0151	0.167	0.0036	0.0058	0.0038	0.0807	0.0127	0.0044	0.004	0.0026	0.143	0.0787	0.0097	0.0051	0.0064	0.0397	0.0036	0.0106	0.1671
10	rs12359527	134046682	0.98	1.080540436168	1.35	1.83973452191541	0.641339713224767	0.780266509772765	0.1443	0.0676	0.0054	0.0019	0.0085	0.0032	0.0027	0.0151	0.167	0.0036	0.0058	0.0038	0.0806	0.0126	0.0044	0.0041	0.0026	0.1431	0.0788	0.0096	0.005	0.0064	0.0397	0.0036	0.0106	0.1671
10	rs1000536	134051740	0.98	1.080540436168	1.35	1.83973452191541	0.54117405207257	0.770088051315477	0.1443	0.0672	0.0056	0.002	0.0084	0.0033	0.0028	0.015	0.1665	0.0037	0.0058	0.0039	0.0803	0.0127	0.0045	0.0043	0.0028	0.1433	0.0784	0.0096	0.005	0.0063	0.0395	0.0036	0.0105	0.1679
10	rs11812442	134052610	0.98	1.080540436168	1.34	1.91510480119379	0.532173356992092	0.763570843611694	0.1444	0.0671	0.0057	0.002	0.0083	0.0034	0.0028	0.0149	0.1664	0.0037	0.0057	0.0039	0.0802	0.0128	0.0046	0.0043	0.0029	0.1432	0.0784	0.0095	0.0049	0.0062	0.0394	0.0036	0.0105	0.1681
10	rs12266811	134053379	0.98	1.080540436168	1.34	1.91510480119379	0.487627282555892	0.777377160786932	0.1444	0.0672	0.0057	0.002	0.0084	0.0034	0.0028	0.0149	0.1666	0.0037	0.0057	0.0039	0.08	0.0128	0.0048	0.0043	0.0029	0.1433	0.0786	0.0095	0.0049	0.006	0.0393	0.0036	0.0104	0.168
10	rs12411509	134055213	0.98	1.080540436168	1.34	1.91510480119379	0.399808818344114	0.753138180812192	0.1445	0.0671	0.0057	0.002	0.0084	0.0034	0.0027	0.0147	0.1668	0.0037	0.0058	0.0039	0.0806	0.0128	0.0049	0.0044	0.0029	0.1437	0.0786	0.0095	0.0048	0.0056	0.0392	0.0036	0.0103	0.1675
10	rs115494218	134056797	0.98	1.080540436168	1.34	1.91510480119379	0.403943366964282	0.763268009670024	0.1448	0.067	0.0057	0.002	0.0086	0.0032	0.0027	0.0146	0.1669	0.0036	0.0058	0.0038	0.0811	0.0126	0.0049	0.0044	0.0029	0.1439	0.0787	0.0094	0.0048	0.0055	0.0391	0.0036	0.0103	0.1672
10	rs117219052	134058676	0.98	1.080540436168	1.34	1.91510480119379	0.388813775444255	0.708596211427618	0.1449	0.067	0.0058	0.002	0.0086	0.0032	0.0027	0.0146	0.167	0.0036	0.0058	0.0038	0.0815	0.0125	0.0049	0.0044	0.0029	0.1438	0.0788	0.0094	0.0048	0.0055	0.039	0.0036	0.0102	0.1669
10	rs12267905	134058824	0.98	1.080540436168	1.34	1.91510480119379	0.390151794857925	0.710980379486175	0.1449	0.067	0.0058	0.002	0.0086	0.0032	0.0027	0.0146	0.167	0.0036	0.0058	0.0038	0.0815	0.0125	0.0049	0.0044	0.0029	0.1438	0.0788	0.0094	0.0048	0.0055	0.039	0.0036	0.0102	0.1669
10	rs4880358	134060789	0.98	1.080540436168	1.33	1.99225932571379	0.37632828519518	0.704428228863888	0.1451	0.0669	0.0058	0.0021	0.0086	0.0031	0.0028	0.0145	0.1672	0.0035	0.0058	0.0038	0.0819	0.0125	0.0049	0.0044	0.0029	0.1438	0.079	0.0094	0.0048	0.0054	0.0389	0.0036	0.0101	0.1667
10	rs116569655	134065594	0.97	1.15505862992724	1.34	1.91510480119379	0.369348735444328	0.622848039580166	0.1454	0.0664	0.0059	0.0021	0.0086	0.0031	0.0028	0.0146	0.167	0.0034	0.0057	0.0037	0.0828	0.0122	0.0047	0.0044	0.0028	0.1438	0.079	0.0094	0.0048	0.0055	0.0387	0.0036	0.0101	0.1666
10	rs11146268	134069930	0.97	1.15505862992724	1.34	1.91510480119379	0.376273499449154	0.58494951809847	0.1458	0.066	0.0061	0.0021	0.0086	0.0031	0.0029	0.0147	0.1665	0.0034	0.0056	0.0036	0.0835	0.0119	0.0049	0.0044	0.0028	0.1443	0.0787	0.0092	0.0049	0.0056	0.0384	0.0038	0.01	0.1666
10	rs4242718	134072917	0.97	1.15505862992724	1.34	1.91510480119379	0.436190332164234	0.593084011794662	0.1458	0.0658	0.0061	0.002	0.0086	0.0031	0.0029	0.0148	0.166	0.0034	0.0057	0.0036	0.0837	0.0118	0.0049	0.0044	0.0027	0.144	0.0791	0.0093	0.0048	0.0057	0.0385	0.0037	0.0102	0.1666
10	rs10870280	134074972	0.97	1.15505862992724	1.34	1.91510480119379	0.442109862663645	0.593655863591561	0.1459	0.0658	0.0061	0.002	0.0086	0.0031	0.0029	0.0148	0.1658	0.0034	0.0057	0.0036	0.0836	0.0118	0.005	0.0044	0.0027	0.144	0.0792	0.0093	0.0048	0.0057	0.0385	0.0037	0.0102	0.1667
10	rs74161754	134080136	0.97	1.15505862992724	1.39	1.55595320949678	0.500479667422117	0.641131774024528	0.146	0.0656	0.0062	0.002	0.0088	0.0031	0.003	0.0146	0.1654	0.0033	0.0057	0.0037	0.0829	0.0116	0.0051	0.0043	0.0028	0.144	0.0795	0.0095	0.0051	0.0058	0.0386	0.0037	0.0101	0.167
10	rs74161756	134082826	0.97	1.15505862992724	1.38	1.62425864340582	0.511132105018207	0.620968694563372	0.146	0.0654	0.0062	0.002	0.0088	0.0031	0.003	0.0145	0.1653	0.0033	0.0056	0.0039	0.083	0.0117	0.005	0.0042	0.0028	0.1435	0.0798	0.0094	0.005	0.0058	0.0388	0.0036	0.0101	0.1673
10	rs56792106	134083845	0.96	1.23264710971586	1.4	1.48939427074937	0.537251927556609	0.595515291962389	0.1458	0.0655	0.0061	0.002	0.0088	0.0032	0.0031	0.0146	0.165	0.0033	0.0056	0.004	0.0825	0.0115	0.005	0.0042	0.0028	0.1437	0.0804	0.0094	0.0051	0.0059	0.039	0.0036	0.01	0.1672
10	rs73383254	134084083	0.96	1.23264710971586	1.43	1.30010819984047	0.558125981140209	0.570177790333128	0.1458	0.0654	0.0061	0.002	0.0088	0.0033	0.0031	0.0147	0.1648	0.0033	0.0056	0.004	0.0825	0.0115	0.0051	0.0042	0.0028	0.1437	0.0803	0.0094	0.0051	0.006	0.039	0.0036	0.01	0.1672
10	rs12247439	134096205	0.96	1.23264710971586	1.43	1.30010819984047	0.600989154196179	0.629798681891844	0.1465	0.0657	0.0059	0.0019	0.0089	0.0032	0.003	0.0148	0.1638	0.0033	0.0056	0.0041	0.0828	0.0114	0.0052	0.0037	0.0027	0.1438	0.0807	0.0095	0.0051	0.0061	0.0393	0.0037	0.0101	0.1665
10	rs75296114	134101561	0.97	1.15505862992724	1.44	1.24044493409381	0.556598862742781	0.704279474139271	0.1464	0.0663	0.0053	0.0018	0.009	0.0028	0.0028	0.015	0.1644	0.0033	0.0058	0.0044	0.0835	0.011	0.005	0.0029	0.0026	0.1438	0.0819	0.0097	0.0053	0.0061	0.0394	0.0038	0.0102	0.1647
10	rs2492650	134102814	0.97	1.15505862992724	1.44	1.24044493409381	0.549190571191172	0.685149610678133	0.1464	0.0663	0.0052	0.0018	0.009	0.0028	0.0028	0.015	0.1644	0.0033	0.0058	0.0044	0.0835	0.011	0.005	0.0029	0.0026	0.1438	0.0819	0.0097	0.0053	0.0061	0.0394	0.0038	0.0102	0.1647
10	rs7074272	134108692	0.97	1.15505862992724	1.44	1.24044493409381	0.573370342839767	0.760997585650777	0.1463	0.0665	0.0051	0.0017	0.009	0.0027	0.0027	0.0151	0.1644	0.0033	0.0059	0.0045	0.0833	0.0109	0.0051	0.0027	0.0026	0.1438	0.0823	0.0098	0.0054	0.006	0.0396	0.0038	0.0103	0.1646
10	rs2492648	134109409	0.97	1.15505862992724	1.44	1.24044493409381	0.564320857620395	0.753138180812192	0.1464	0.0662	0.0049	0.0017	0.0091	0.0029	0.0027	0.0153	0.164	0.0033	0.006	0.0044	0.0839	0.0108	0.0053	0.0027	0.0026	0.1433	0.0824	0.0097	0.0054	0.0059	0.0394	0.0038	0.0104	0.1646
10	rs2497639	134110385	0.97	1.15505862992724	1.44	1.24044493409381	0.499785941506253	0.715455500236366	0.1466	0.0661	0.0049	0.0017	0.009	0.0029	0.0027	0.0153	0.1637	0.0033	0.0059	0.0044	0.0843	0.0108	0.0053	0.0026	0.0026	0.1432	0.0825	0.0097	0.0054	0.0058	0.0395	0.0039	0.0103	0.1645
10	rs72636968	134112419	0.97	1.15505862992724	1.44	1.24044493409381	0.420115334346283	0.696850736520847	0.147	0.0658	0.0048	0.0017	0.0089	0.0029	0.0027	0.0154	0.163	0.0033	0.0058	0.0044	0.0851	0.0108	0.0054	0.0026	0.0025	0.1432	0.0829	0.0096	0.0054	0.0056	0.0395	0.0039	0.0103	0.1643
10	rs117128199	134113647	0.97	1.15505862992724	1.44	1.24044493409381	0.376821539542093	0.666727529195561	0.1472	0.0657	0.0048	0.0017	0.0088	0.003	0.0027	0.0155	0.1625	0.0033	0.0058	0.0044	0.0856	0.0107	0.0055	0.0025	0.0026	0.1432	0.0831	0.0096	0.0055	0.0055	0.0395	0.004	0.0102	0.1642
10	rs7075670	134114599	0.96	1.23264710971586	1.45	1.18248085352797	0.360986263593816	0.691957490108125	0.1473	0.0656	0.0048	0.0018	0.0087	0.003	0.0027	0.0156	0.1622	0.0033	0.0057	0.0044	0.0859	0.0107	0.0056	0.0025	0.0026	0.1431	0.0833	0.0095	0.0055	0.0055	0.0396	0.0041	0.0102	0.1642
10	rs11146323	134116771	0.96	1.23264710971586	1.45	1.18248085352797	0.296973010799114	0.650611756862963	0.1475	0.0651	0.0048	0.0018	0.0086	0.0031	0.0027	0.0154	0.1617	0.0032	0.0056	0.0043	0.0865	0.0112	0.0055	0.0025	0.0026	0.1433	0.0837	0.0096	0.0055	0.0051	0.0397	0.0042	0.01	0.1638
10	rs55708186	134118989	0.96	1.23264710971586	1.45	1.18248085352797	0.291670496939731	0.620101755297761	0.1476	0.0649	0.0048	0.0018	0.0086	0.0031	0.0027	0.0153	0.1617	0.0031	0.0056	0.0043	0.0868	0.0112	0.0055	0.0025	0.0026	0.1433	0.0838	0.0096	0.0055	0.005	0.0397	0.0042	0.01	0.1637
10	rs12249992	134123494	0.96	1.23264710971586	1.45	1.18248085352797	0.291095119904598	0.615915575721562	0.1478	0.0646	0.0047	0.0018	0.0086	0.0032	0.0028	0.0152	0.1616	0.0031	0.0055	0.0043	0.0872	0.0111	0.0055	0.0025	0.0026	0.1434	0.084	0.0097	0.0056	0.0048	0.0397	0.0043	0.01	0.1635
10	rs4880365	134125817	0.96	1.23264710971586	1.45	1.18248085352797	0.283245214617429	0.600241607682348	0.148	0.0646	0.0047	0.0018	0.0086	0.0032	0.0028	0.0152	0.1615	0.0031	0.0055	0.0043	0.0874	0.0111	0.0055	0.0025	0.0026	0.1433	0.084	0.0097	0.0056	0.0047	0.0397	0.0043	0.0099	0.1634
10	rs116862405	134130831	0.96	1.23264710971586	1.45	1.18248085352797	0.277468228954964	0.595801481229939	0.1481	0.0646	0.0047	0.0018	0.0085	0.0032	0.0028	0.0152	0.1615	0.0031	0.0055	0.0043	0.0877	0.011	0.0055	0.0025	0.0026	0.1432	0.0839	0.0097	0.0056	0.0047	0.0397	0.0043	0.0098	0.1634
10	rs72856785	134133739	0.96	1.23264710971586	1.45	1.18248085352797	0.278730869216002	0.613176538488078	0.1482	0.0646	0.0046	0.0018	0.0085	0.0033	0.0028	0.0153	0.1615	0.0031	0.0055	0.0044	0.0878	0.011	0.0055	0.0025	0.0026	0.1431	0.0839	0.0097	0.0056	0.0047	0.0397	0.0043	0.0098	0.1633
10	rs11146328	134136561	0.96	1.23264710971586	1.45	1.18248085352797	0.25795566242271	0.585661989431361	0.1484	0.0647	0.0046	0.0018	0.0085	0.0033	0.0029	0.0153	0.1613	0.0031	0.0056	0.0044	0.0881	0.011	0.0054	0.0025	0.0026	0.1429	0.0843	0.0097	0.0057	0.0046	0.0396	0.0043	0.0096	0.1629
10	rs7085852	134144005	0.96	1.23264710971586	1.45	1.18248085352797	0.211878703649563	0.564803367552132	0.1488	0.0652	0.0045	0.0019	0.0084	0.0034	0.003	0.0153	0.1612	0.003	0.0056	0.0044	0.0885	0.011	0.005	0.0025	0.0027	0.1423	0.0854	0.0097	0.0058	0.0046	0.0395	0.0043	0.0091	0.1619
10	rs12784321	134145336	0.96	1.23264710971586	1.45	1.18248085352797	0.231277088479776	0.538259584883026	0.1489	0.0653	0.0045	0.0019	0.0083	0.0034	0.003	0.0151	0.1614	0.0029	0.0056	0.0044	0.0887	0.011	0.005	0.0025	0.0028	0.1423	0.0855	0.0097	0.0059	0.0046	0.0395	0.0043	0.0091	0.1618
10	rs34116354	134148383	0.96	1.23264710971586	1.45	1.18248085352797	0.241202028613583	0.527120038964422	0.1489	0.0654	0.0045	0.0019	0.0083	0.0034	0.0031	0.0151	0.1613	0.0029	0.0055	0.0043	0.0889	0.0109	0.005	0.0025	0.0028	0.1423	0.0856	0.0097	0.0059	0.0046	0.0395	0.0043	0.009	0.1615
10	rs74789519	134153189	0.96	1.23264710971586	1.45	1.18248085352797	0.235954128521652	0.524344261703423	0.149	0.0654	0.0045	0.0019	0.0083	0.0034	0.0031	0.0151	0.1612	0.0029	0.0056	0.0043	0.0889	0.0109	0.0049	0.0025	0.0028	0.1423	0.0856	0.0097	0.0059	0.0046	0.0394	0.0043	0.009	0.1615
10	rs7098749	134157220	0.96	1.23264710971586	1.45	1.18248085352797	0.221954786911935	0.518942086999148	0.149	0.0654	0.0045	0.0019	0.0083	0.0034	0.0031	0.0151	0.1612	0.0029	0.0056	0.0043	0.0889	0.0109	0.0049	0.0025	0.0028	0.1423	0.0855	0.0097	0.0059	0.0046	0.0394	0.0043	0.009	0.1616
10	rs59238311	134160326	0.96	1.23264710971586	1.45	1.18248085352797	0.190159115369408	0.533378895195939	0.1488	0.0653	0.0044	0.002	0.0082	0.0033	0.003	0.0152	0.1613	0.0029	0.0056	0.0043	0.0887	0.0109	0.0049	0.0026	0.0028	0.1423	0.0857	0.0097	0.006	0.0045	0.0394	0.0043	0.009	0.1618
10	rs2474329	134161517	0.96	1.23264710971586	1.45	1.18248085352797	0.187857394544515	0.533936128374853	0.1488	0.0653	0.0044	0.002	0.0082	0.0033	0.003	0.0153	0.1613	0.0029	0.0056	0.0043	0.0887	0.0109	0.0049	0.0026	0.0028	0.1423	0.0858	0.0097	0.006	0.0045	0.0393	0.0043	0.009	0.1618
10	rs117322274	134163030	0.96	1.23264710971586	1.47	1.07160640764864	0.184863089446444	0.53421479926926	0.1487	0.0653	0.0044	0.002	0.0082	0.0033	0.003	0.0152	0.1613	0.0029	0.0056	0.0043	0.0887	0.0109	0.0049	0.0026	0.0028	0.1422	0.0859	0.0097	0.006	0.0045	0.0393	0.0043	0.009	0.1618
10	rs72863808	134171118	0.96	1.23264710971586	1.47	1.07160640764864	0.172767771984249	0.519910673002115	0.1485	0.0653	0.0043	0.002	0.0082	0.0032	0.003	0.0151	0.1614	0.0029	0.0056	0.0043	0.0889	0.0109	0.0049	0.0026	0.0028	0.1421	0.0861	0.0097	0.006	0.0045	0.0392	0.0044	0.0091	0.1617
10	rs11814716	134173418	0.96	1.23264710971586	1.47	1.07160640764864	0.168146664303596	0.511485467607265	0.1485	0.0653	0.0043	0.002	0.0082	0.0032	0.003	0.0151	0.1615	0.0029	0.0056	0.0043	0.089	0.0109	0.0049	0.0026	0.0028	0.142	0.0861	0.0097	0.006	0.0045	0.0391	0.0044	0.0091	0.1617
10	rs117148158	134178628	0.96	1.23264710971586	1.46	1.12620512571235	0.177825905885572	0.512036874955223	0.1484	0.0653	0.0042	0.002	0.0083	0.0032	0.003	0.0149	0.1616	0.0029	0.0057	0.0042	0.0891	0.0109	0.0049	0.0027	0.0028	0.1421	0.0862	0.0097	0.006	0.0046	0.0391	0.0043	0.0091	0.1615
10	rs74792508	134182434	0.96	1.23264710971586	1.46	1.12620512571235	0.167020342268131	0.503644303702754	0.1484	0.0653	0.0042	0.002	0.0083	0.0032	0.003	0.0148	0.1616	0.003	0.0057	0.0042	0.0891	0.0109	0.0049	0.0027	0.0028	0.1421	0.0862	0.0097	0.006	0.0046	0.0391	0.0043	0.0091	0.1614
10	rs7079070	134182921	0.96	1.23264710971586	1.46	1.12620512571235	0.164154298143193	0.495013734520578	0.1484	0.0653	0.0042	0.002	0.0083	0.0032	0.003	0.0148	0.1617	0.003	0.0057	0.0042	0.0891	0.0109	0.005	0.0027	0.0028	0.1423	0.0861	0.0097	0.006	0.0046	0.0391	0.0043	0.009	0.1614
10	rs72863843	134192125	0.97	1.15505862992724	1.46	1.12620512571235	0.158304825880648	0.492554870984337	0.1484	0.0653	0.0042	0.002	0.0082	0.0032	0.003	0.0148	0.1616	0.003	0.0058	0.0042	0.0892	0.0109	0.005	0.0027	0.0028	0.1421	0.0862	0.0097	0.0061	0.0047	0.0391	0.0044	0.009	0.1611
10	rs77164781	134195952	0.97	1.15505862992724	1.46	1.12620512571235	0.148482320734178	0.505017722189386	0.1483	0.0654	0.0043	0.002	0.0082	0.0032	0.0031	0.0148	0.1614	0.003	0.0059	0.0042	0.0891	0.0108	0.005	0.0028	0.0028	0.142	0.0861	0.0097	0.0062	0.0047	0.039	0.0045	0.0092	0.1608
10	rs76881016	134196286	0.97	1.15505862992724	1.46	1.12620512571235	0.140010172606676	0.505292519861458	0.1482	0.0654	0.0043	0.0021	0.0082	0.0033	0.0031	0.0148	0.1614	0.0031	0.0059	0.0043	0.0891	0.0108	0.005	0.0028	0.0028	0.142	0.0861	0.0097	0.0063	0.0047	0.039	0.0046	0.0092	0.1607
10	rs11146357	134204311	0.97	1.15505862992724	1.47	1.07160640764864	0.116083219942595	0.489962811840807	0.148	0.0657	0.0044	0.0022	0.008	0.0033	0.0031	0.0151	0.1611	0.0032	0.0062	0.0042	0.0892	0.0107	0.0051	0.0029	0.003	0.1416	0.0863	0.0098	0.0063	0.0049	0.0388	0.0049	0.0092	0.1595
10	rs72863859	134206375	0.97	1.15505862992724	1.47	1.07160640764864	0.110024617012265	0.491872410212389	0.1479	0.0658	0.0045	0.0022	0.0079	0.0033	0.0032	0.0152	0.1609	0.0032	0.0063	0.0043	0.0891	0.0105	0.0052	0.003	0.003	0.1415	0.0864	0.0098	0.0063	0.0049	0.0386	0.005	0.0092	0.1593
10	rs74359895	134212601	0.97	1.15505862992724	1.48	1.01867282088958	0.0894178025311945	0.483837775174614	0.147	0.066	0.0046	0.0024	0.0079	0.0033	0.0033	0.0156	0.1615	0.0033	0.0064	0.0044	0.0891	0.0103	0.0055	0.0031	0.0031	0.1403	0.0868	0.0099	0.0065	0.0052	0.0382	0.0053	0.0091	0.1585
10	rs11146360	134213897	0.97	1.15505862992724	1.48	1.01867282088958	0.0838196903558696	0.466929005878703	0.1469	0.0659	0.0046	0.0024	0.0078	0.0033	0.0033	0.0157	0.1616	0.0033	0.0064	0.0044	0.0891	0.0102	0.0055	0.0032	0.0031	0.1402	0.0868	0.0099	0.0065	0.0052	0.0381	0.0054	0.009	0.1585
10	rs35333452	134214852	0.98	1.080540436168	1.48	1.01867282088958	0.0892738401957794	0.494193765148481	0.1468	0.066	0.0047	0.0024	0.0078	0.0034	0.0033	0.0157	0.1615	0.0033	0.0065	0.0045	0.089	0.0102	0.0056	0.0032	0.0032	0.1401	0.087	0.0099	0.0065	0.0052	0.0381	0.0054	0.0088	0.1582
10	rs11591335	134215244	0.98	1.080540436168	1.48	1.01867282088958	0.0984533643874349	0.54385099057193	0.1468	0.066	0.0047	0.0024	0.0078	0.0033	0.0033	0.0156	0.1615	0.0033	0.0065	0.0045	0.0889	0.0101	0.0056	0.0032	0.0032	0.1401	0.0872	0.0099	0.0065	0.0052	0.0381	0.0055	0.0088	0.1583
10	rs72863865	134215752	0.98	1.080540436168	1.48	1.01867282088958	0.104324026451067	0.554373183424386	0.1467	0.0661	0.0047	0.0024	0.0078	0.0033	0.0033	0.0156	0.1616	0.0033	0.0065	0.0045	0.0888	0.0102	0.0056	0.0032	0.0032	0.1401	0.0872	0.0099	0.0065	0.0052	0.0381	0.0055	0.0088	0.1582
10	rs73387411	134216868	0.98	1.080540436168	1.48	1.01867282088958	0.102718541023586	0.537282563494739	0.1465	0.0662	0.0047	0.0024	0.0078	0.0033	0.0033	0.0156	0.1616	0.0033	0.0065	0.0045	0.0887	0.0101	0.0056	0.0032	0.0032	0.1403	0.0872	0.0099	0.0065	0.0052	0.0381	0.0055	0.0087	0.1582
10	rs74383458	134221545	0.99	1.00906370779823	1.48	1.01867282088958	0.115350123335725	0.594084838975179	0.1462	0.0664	0.0047	0.0024	0.0078	0.0033	0.0032	0.0158	0.1619	0.0033	0.0064	0.0045	0.0886	0.01	0.0057	0.0032	0.0032	0.1402	0.0872	0.0099	0.0065	0.0053	0.0381	0.0056	0.0086	0.1581
10	rs4075187	134226240	0.99	1.00906370779823	1.48	1.01867282088958	0.113920404413831	0.585376975860151	0.1458	0.0667	0.0048	0.0025	0.0077	0.0033	0.0032	0.016	0.1624	0.0032	0.0064	0.0045	0.0884	0.01	0.0057	0.0031	0.0032	0.1399	0.0873	0.0099	0.0065	0.0054	0.0382	0.0058	0.0084	0.158
10	rs74990110	134233921	1.01	0.875109975033704	1.47	1.07160640764864	0.0800732276302045	0.592083588769564	0.1454	0.0664	0.0049	0.0025	0.0075	0.0032	0.0032	0.0165	0.1632	0.0031	0.0062	0.0046	0.0885	0.0096	0.0057	0.0031	0.0031	0.1395	0.088	0.01	0.0065	0.0055	0.0377	0.0059	0.008	0.1586
10	rs78571291	134234535	1.01	0.875109975033704	1.47	1.07160640764864	0.0820349653370204	0.628783921455685	0.1453	0.0663	0.0049	0.0025	0.0075	0.0032	0.0032	0.0165	0.1635	0.0031	0.0062	0.0046	0.0885	0.0096	0.0057	0.0031	0.0032	0.1395	0.0881	0.01	0.0065	0.0055	0.0375	0.0059	0.0079	0.1585
10	rs7896013	134242197	1.04	0.69615671060944	1.47	1.07160640764864	0.0412955569217085	1.05479087015149	0.1432	0.0652	0.0047	0.0027	0.0057	0.003	0.0029	0.0182	0.1699	0.003	0.0054	0.0049	0.0891	0.0087	0.0056	0.0032	0.0032	0.1372	0.0907	0.0106	0.0061	0.006	0.0338	0.0064	0.007	0.1595
10	rs61865594	134246736	1.04	0.69615671060944	1.46	1.12620512571235	0.0496364838285618	1.12979710258159	0.1431	0.0653	0.0047	0.0027	0.0057	0.003	0.0029	0.0182	0.17	0.003	0.0054	0.0049	0.0891	0.0087	0.0055	0.0032	0.0032	0.1372	0.0908	0.0106	0.0061	0.006	0.0337	0.0065	0.007	0.1596
10	rs117914274	134251610	1.04	0.69615671060944	1.46	1.12620512571235	0.0499966048282717	1.11442609175716	0.1432	0.0653	0.0047	0.0027	0.0056	0.003	0.0029	0.0182	0.1701	0.003	0.0054	0.0048	0.0891	0.0087	0.0055	0.0031	0.0032	0.1371	0.0909	0.0106	0.0061	0.006	0.0336	0.0065	0.007	0.1596
10	rs118044708	134255088	1.04	0.69615671060944	1.46	1.12620512571235	0.047798419560788	0.994185432899452	0.1432	0.0654	0.0047	0.0026	0.0056	0.0029	0.0029	0.0183	0.1702	0.003	0.0054	0.0048	0.0892	0.0088	0.0055	0.0031	0.0031	0.137	0.091	0.0106	0.006	0.006	0.0335	0.0065	0.007	0.1597
10	rs12244896	134255347	1.04	0.69615671060944	1.46	1.12620512571235	0.0433466600557118	0.94741087635764	0.1432	0.0655	0.0047	0.0026	0.0056	0.0029	0.0029	0.0183	0.1703	0.003	0.0054	0.0048	0.0892	0.0088	0.0055	0.0031	0.0031	0.137	0.091	0.0106	0.006	0.006	0.0335	0.0066	0.007	0.1597
10	rs4880377	134260131	1.04	0.69615671060944	1.46	1.12620512571235	0.0499801975990059	0.996263773488399	0.1431	0.0656	0.0046	0.0028	0.0055	0.0029	0.0029	0.0184	0.1705	0.0028	0.0053	0.0048	0.0892	0.0087	0.0054	0.0031	0.0031	0.1368	0.0912	0.0107	0.006	0.0059	0.0333	0.0065	0.007	0.1599
10	rs7081436	134261811	1.04	0.69615671060944	1.46	1.12620512571235	0.0529410925041075	0.9836468517121	0.1436	0.0657	0.0046	0.0028	0.0054	0.0028	0.0029	0.0184	0.1708	0.0028	0.0053	0.0048	0.089	0.0087	0.0054	0.003	0.0031	0.1367	0.0912	0.0107	0.006	0.0059	0.0331	0.0066	0.007	0.1597
10	rs112070220	134264816	1.05	0.642211085129376	1.46	1.12620512571235	0.0391590329987954	0.855552409519161	0.1441	0.0671	0.0045	0.0027	0.0051	0.0027	0.0029	0.018	0.171	0.0027	0.0051	0.0047	0.0894	0.0085	0.0052	0.0029	0.003	0.1366	0.091	0.0106	0.0059	0.0059	0.0322	0.0065	0.0069	0.161
10	rs10870308	134269304	1.05	0.642211085129376	1.46	1.12620512571235	0.0411516470109287	0.850436881732048	0.1441	0.068	0.0043	0.0026	0.0049	0.0024	0.0029	0.0175	0.1737	0.0026	0.0049	0.0045	0.0885	0.0084	0.0049	0.0028	0.0029	0.1357	0.0919	0.0102	0.0056	0.0056	0.0309	0.0064	0.0067	0.1634
10	rs4880379	134272556	1.05	0.642211085129376	1.46	1.12620512571235	0.0352848126666353	0.738976168861742	0.1439	0.0683	0.0043	0.0025	0.0047	0.0023	0.0029	0.0174	0.1741	0.0026	0.0049	0.0045	0.088	0.0085	0.0049	0.0027	0.0029	0.1356	0.0922	0.0101	0.0057	0.0056	0.0306	0.0065	0.0066	0.1641
10	rs6560698	134272808	1.05	0.642211085129376	1.46	1.12620512571235	0.0305491545022428	0.662616746572718	0.1439	0.0683	0.0043	0.0025	0.0047	0.0023	0.0029	0.0173	0.1741	0.0026	0.0049	0.0045	0.088	0.0085	0.0049	0.0027	0.0029	0.1356	0.0922	0.0101	0.0056	0.0056	0.0306	0.0065	0.0066	0.1643
10	rs72863882	134275165	1.05	0.642211085129376	1.47	1.07160640764864	0.0348216494702936	0.654412740542627	0.1438	0.0685	0.0042	0.0025	0.0047	0.0022	0.0028	0.0173	0.1743	0.0026	0.005	0.0046	0.0879	0.0085	0.0048	0.0027	0.0029	0.1358	0.0923	0.0101	0.0056	0.0056	0.0305	0.0065	0.0066	0.164
10	rs7894457	134284320	1.06	0.591046266007479	1.48	1.01867282088958	0.0319138756298576	0.600098255123562	0.1433	0.0689	0.0041	0.0024	0.0045	0.0022	0.0027	0.0171	0.1752	0.0025	0.005	0.0047	0.0878	0.0084	0.0044	0.0027	0.0028	0.1363	0.0924	0.01	0.0055	0.0056	0.0303	0.0064	0.0068	0.1642
10	rs10781576	134285017	1.06	0.591046266007479	1.48	1.01867282088958	0.0270114613631808	0.553951344353236	0.1433	0.0689	0.0041	0.0024	0.0045	0.0022	0.0027	0.0171	0.175	0.0026	0.005	0.0047	0.0877	0.0084	0.0044	0.0027	0.0028	0.1363	0.0924	0.01	0.0055	0.0056	0.0303	0.0063	0.0068	0.1647
10	rs11146389	134290675	1.06	0.591046266007479	1.48	1.01867282088958	0.0185821605536187	0.411173685100749	0.1428	0.0692	0.0042	0.0024	0.0045	0.0022	0.0028	0.0172	0.1753	0.0027	0.0052	0.0047	0.0878	0.0084	0.0042	0.0027	0.0028	0.1362	0.0922	0.01	0.0057	0.0055	0.0299	0.0062	0.0069	0.1648
10	rs12772482	134294859	1.06	0.591046266007479	1.48	1.01867282088958	0.0203854379859211	0.380139944566492	0.1424	0.0695	0.0042	0.0026	0.0046	0.0025	0.0028	0.0169	0.1759	0.0027	0.0052	0.0047	0.0876	0.0084	0.0041	0.0028	0.0028	0.135	0.0922	0.0102	0.006	0.0054	0.0298	0.0062	0.0068	0.1655
10	rs4880385	134296241	1.06	0.591046266007479	1.48	1.01867282088958	0.0207909549849326	0.357536288561415	0.1424	0.0694	0.004	0.0026	0.0046	0.0025	0.0029	0.0166	0.1762	0.0027	0.0052	0.0047	0.0876	0.0083	0.0039	0.0028	0.0028	0.1346	0.0926	0.0102	0.006	0.0054	0.0297	0.0061	0.0067	0.166
10	rs12763109	134297332	1.06	0.591046266007479	1.47	1.07160640764864	0.0219500447046945	0.355910055144764	0.1424	0.0694	0.004	0.0026	0.0046	0.0025	0.0029	0.0165	0.1763	0.0027	0.0052	0.0047	0.0876	0.0083	0.0039	0.0028	0.0028	0.1345	0.0926	0.0103	0.006	0.0054	0.0297	0.0061	0.0067	0.166
10	rs11146398	134303274	1.06	0.591046266007479	1.45	1.18248085352797	0.0266171891443266	0.353038067993508	0.1426	0.0695	0.0039	0.0027	0.0046	0.0027	0.0027	0.0166	0.1771	0.0027	0.0052	0.0046	0.0873	0.0083	0.0039	0.0028	0.0029	0.1345	0.0925	0.0103	0.0059	0.0053	0.0295	0.0061	0.0065	0.1659
10	rs4501914	134308062	1.07	0.542615033110665	1.45	1.18248085352797	0.0310663641316826	0.313188263050118	0.1429	0.0699	0.0038	0.0027	0.0046	0.0027	0.0028	0.017	0.1786	0.003	0.0051	0.0046	0.0869	0.0083	0.0036	0.0028	0.003	0.1341	0.0918	0.0102	0.0061	0.0052	0.0289	0.0061	0.0063	0.1655
10	rs35133675	134312857	1.07	0.542615033110665	1.45	1.18248085352797	0.0351815194160741	0.297055244751062	0.1426	0.0699	0.0038	0.0027	0.0045	0.0029	0.0028	0.017	0.1793	0.0031	0.0052	0.0045	0.0868	0.0082	0.0035	0.0028	0.0031	0.1336	0.0918	0.0102	0.0064	0.0052	0.0286	0.006	0.0063	0.1658
10	rs117245100	134317610	1.07	0.542615033110665	1.45	1.18248085352797	0.0425768725640106	0.302881368181338	0.1423	0.0699	0.0037	0.0027	0.0045	0.0029	0.0028	0.0171	0.1797	0.0031	0.0052	0.0045	0.0866	0.0082	0.0034	0.0028	0.0031	0.1336	0.0917	0.0102	0.0065	0.0052	0.0285	0.0059	0.0064	0.1658
10	rs73393451	134321307	1.07	0.542615033110665	1.45	1.18248085352797	0.0431087977811531	0.28691292025268	0.1421	0.0699	0.0037	0.0027	0.0045	0.003	0.0028	0.0172	0.18	0.0032	0.0052	0.0045	0.0864	0.0082	0.0033	0.0028	0.0031	0.1336	0.0917	0.0102	0.0065	0.0052	0.0285	0.0059	0.0065	0.1659
10	rs4242720	134321352	1.07	0.542615033110665	1.45	1.18248085352797	0.0431830336929805	0.288556699369835	0.1421	0.0699	0.0037	0.0027	0.0045	0.003	0.0028	0.0172	0.18	0.0032	0.0052	0.0045	0.0864	0.0082	0.0033	0.0028	0.0031	0.1336	0.0917	0.0102	0.0065	0.0052	0.0285	0.0059	0.0065	0.1659
10	rs34140003	134325010	1.07	0.542615033110665	1.45	1.18248085352797	0.0542824167090515	0.322381424346669	0.1417	0.0698	0.0036	0.0027	0.0045	0.0032	0.0028	0.0173	0.1802	0.0032	0.0053	0.0046	0.0865	0.0082	0.0033	0.0029	0.0031	0.1337	0.0918	0.0102	0.0066	0.0052	0.0285	0.0059	0.0065	0.1653
10	Affx-35590576	134325624	1.07	0.542615033110665	1.45	1.18248085352797	0.055294414643485	0.333000619763289	0.1416	0.0697	0.0036	0.0027	0.0045	0.0032	0.0028	0.0173	0.1803	0.0032	0.0053	0.0046	0.0866	0.0082	0.0033	0.0029	0.0031	0.1337	0.0918	0.0102	0.0066	0.0052	0.0285	0.0058	0.0065	0.1652
10	rs28403320	134327674	1.07	0.542615033110665	1.45	1.18248085352797	0.0577707657989675	0.327251290698633	0.1415	0.0697	0.0036	0.0027	0.0045	0.0032	0.0028	0.0173	0.1804	0.0032	0.0053	0.0046	0.0868	0.0082	0.0033	0.0029	0.0031	0.1338	0.0919	0.0103	0.0066	0.0052	0.0285	0.0058	0.0066	0.1648
10	rs4880407	134329334	1.07	0.542615033110665	1.45	1.18248085352797	0.0678049732652616	0.355285144548908	0.1414	0.0696	0.0036	0.0027	0.0044	0.0032	0.0028	0.0173	0.1804	0.0032	0.0053	0.0046	0.0868	0.0082	0.0033	0.0029	0.0031	0.1338	0.0919	0.0103	0.0067	0.0052	0.0285	0.0058	0.0066	0.1648
10	rs117880471	134334027	1.07	0.542615033110665	1.46	1.12620512571235	0.0669846087752095	0.382306817046772	0.1413	0.0695	0.0036	0.0027	0.0044	0.0032	0.0028	0.0174	0.1805	0.0032	0.0052	0.0046	0.0869	0.0082	0.0033	0.0028	0.0031	0.1338	0.0919	0.0103	0.0068	0.0052	0.0285	0.0058	0.0066	0.1648
10	rs78272063	134334179	1.07	0.542615033110665	1.45	1.18248085352797	0.0665471038792138	0.384477122820901	0.1413	0.0695	0.0036	0.0027	0.0044	0.0032	0.0028	0.0174	0.1806	0.0032	0.0052	0.0046	0.0869	0.0082	0.0033	0.0028	0.0031	0.1338	0.0919	0.0103	0.0068	0.0052	0.0285	0.0058	0.0066	0.1648
10	rs4272721	134337140	1.09	0.453749840114468	1.45	1.18248085352797	0.0313034810950034	0.296107282084802	0.138	0.0678	0.0032	0.0025	0.0049	0.0034	0.0025	0.0186	0.1821	0.0034	0.0055	0.0044	0.0892	0.0089	0.003	0.0025	0.0029	0.1337	0.0922	0.0109	0.0075	0.0046	0.0283	0.0049	0.0072	0.1645
10	rs75211044	134338719	1.08	0.496867270490283	1.44	1.24044493409381	0.0510708752807571	0.363307560459478	0.137	0.0671	0.003	0.0024	0.005	0.0035	0.0023	0.019	0.1833	0.0031	0.0056	0.0043	0.0903	0.0092	0.0029	0.0024	0.0029	0.134	0.0922	0.011	0.0077	0.0042	0.0282	0.0045	0.0074	0.1644
10	rs7918977	134341591	1.08	0.496867270490283	1.45	1.18248085352797	0.0867547138904669	0.427397900932292	0.1363	0.0667	0.0028	0.0023	0.005	0.0034	0.0023	0.0192	0.184	0.0029	0.0057	0.0043	0.0909	0.0093	0.0028	0.0023	0.0029	0.1341	0.0922	0.0111	0.0078	0.004	0.0282	0.0043	0.0075	0.1644
10	rs74569766	134342129	1.08	0.496867270490283	1.45	1.18248085352797	0.0884131522624573	0.429635355396446	0.1363	0.0666	0.0028	0.0023	0.005	0.0034	0.0023	0.0192	0.184	0.0029	0.0057	0.0043	0.0909	0.0093	0.0028	0.0023	0.0029	0.1341	0.0922	0.0111	0.0078	0.004	0.0282	0.0043	0.0075	0.1644
10	rs72854963	134346061	1.08	0.496867270490283	1.44	1.24044493409381	0.101908576649293	0.466659740392153	0.1362	0.0665	0.0028	0.0023	0.005	0.0035	0.0023	0.0193	0.1842	0.0028	0.0057	0.0043	0.0911	0.0094	0.0028	0.0023	0.0028	0.1341	0.0921	0.0111	0.0079	0.0039	0.0282	0.0042	0.0075	0.1643
10	rs80256495	134347035	1.08	0.496867270490283	1.43	1.30010819984047	0.106212251935315	0.484109577421359	0.1361	0.0665	0.0028	0.0023	0.005	0.0035	0.0023	0.0193	0.1842	0.0028	0.0057	0.0043	0.0911	0.0094	0.0028	0.0023	0.0028	0.1341	0.0921	0.0111	0.0079	0.0039	0.0282	0.0042	0.0075	0.1644
10	rs11818345	134352620	1.07	0.542615033110665	1.43	1.30010819984047	0.096854612782779	0.430821159735857	0.1359	0.0664	0.0028	0.0023	0.0048	0.0035	0.0023	0.0194	0.1845	0.0027	0.0057	0.0043	0.0913	0.0095	0.0028	0.0023	0.0028	0.1342	0.0921	0.0111	0.0079	0.0039	0.0283	0.0041	0.0076	0.1644
10	rs4880266	134354367	1.07	0.542615033110665	1.42	1.36148099659693	0.0988875875819983	0.43068936038078	0.1357	0.0665	0.0028	0.0023	0.0048	0.0035	0.0023	0.0194	0.1846	0.0027	0.0057	0.0043	0.0914	0.0095	0.0027	0.0023	0.0028	0.1343	0.0922	0.0111	0.0079	0.0039	0.0283	0.0041	0.0076	0.1641
10	rs72854967	134355548	1.07	0.542615033110665	1.42	1.36148099659693	0.0988620119051129	0.429898791629352	0.1357	0.0665	0.0028	0.0023	0.0048	0.0035	0.0023	0.0194	0.1846	0.0027	0.0057	0.0043	0.0914	0.0095	0.0027	0.0023	0.0028	0.1343	0.0922	0.0111	0.0079	0.0039	0.0283	0.0041	0.0076	0.1641
10	rs61861422	134358357	1.07	0.542615033110665	1.42	1.36148099659693	0.099476971857491	0.433855526013358	0.1357	0.0665	0.0027	0.0023	0.0048	0.0035	0.0023	0.0194	0.1846	0.0027	0.0057	0.0043	0.0914	0.0095	0.0027	0.0023	0.0028	0.1343	0.0922	0.0111	0.0079	0.0039	0.0283	0.0041	0.0076	0.164
10	rs12241389	134359062	1.07	0.542615033110665	1.42	1.36148099659693	0.0997596264996656	0.43478016005149	0.1357	0.0666	0.0026	0.0023	0.0048	0.0035	0.0023	0.0194	0.1846	0.0027	0.0057	0.0043	0.0914	0.0095	0.0027	0.0023	0.0028	0.1343	0.0922	0.0111	0.0079	0.0039	0.0283	0.0042	0.0076	0.164
10	rs72854971	134362768	1.07	0.542615033110665	1.4	1.48939427074937	0.100094319928571	0.4314803187659	0.1357	0.0665	0.0026	0.0023	0.0048	0.0035	0.0023	0.0194	0.1846	0.0027	0.0057	0.0043	0.0915	0.0096	0.0027	0.0023	0.0028	0.1343	0.0923	0.0111	0.0079	0.0039	0.0283	0.0042	0.0076	0.164
10	rs78037285	134367856	1.07	0.542615033110665	1.4	1.48939427074937	0.0971831699996141	0.426083220514208	0.1356	0.0665	0.0026	0.0023	0.0048	0.0035	0.0024	0.0194	0.1846	0.0027	0.0057	0.0043	0.0915	0.0096	0.0027	0.0023	0.0028	0.1343	0.0923	0.0111	0.0079	0.0038	0.0283	0.0042	0.0077	0.164
10	rs117076488	134371003	1.07	0.542615033110665	1.39	1.55595320949678	0.0960739472472638	0.416911174792667	0.1355	0.0665	0.0026	0.0023	0.0048	0.0035	0.0024	0.0194	0.1846	0.0027	0.0057	0.0043	0.0915	0.0096	0.0027	0.0023	0.0028	0.1343	0.0923	0.0111	0.0079	0.0038	0.0283	0.0042	0.0077	0.164
10	rs77874356	134377300	1.07	0.542615033110665	1.38	1.62425864340582	0.0938547041757239	0.414952784916233	0.1354	0.0664	0.0026	0.0023	0.0049	0.0036	0.0024	0.0194	0.1846	0.0027	0.0057	0.0043	0.0915	0.0096	0.0027	0.0022	0.0028	0.1343	0.0924	0.0111	0.0079	0.0038	0.0283	0.0042	0.0076	0.164
10	rs72854980	134386409	1.07	0.542615033110665	1.39	1.55595320949678	0.0904296582967153	0.415735840395575	0.1354	0.0664	0.0026	0.0022	0.0049	0.0035	0.0024	0.0194	0.1846	0.0027	0.0057	0.0043	0.0916	0.0096	0.0027	0.0022	0.0028	0.1344	0.0925	0.0111	0.0079	0.0038	0.0283	0.0042	0.0076	0.1639
10	rs4511214	134411966	1.07	0.542615033110665	1.39	1.55595320949678	0.0752047545395278	0.430425794142742	0.135	0.0662	0.0026	0.0022	0.0051	0.0034	0.0024	0.0194	0.1847	0.0028	0.0058	0.0043	0.0918	0.0096	0.0028	0.0021	0.0028	0.1347	0.0928	0.011	0.0079	0.0037	0.0286	0.0043	0.0076	0.1638
10	rs2492772	134411997	1.07	0.542615033110665	1.38	1.62425864340582	0.075183268671831	0.430557571848859	0.135	0.0662	0.0026	0.0022	0.0051	0.0034	0.0024	0.0194	0.1847	0.0028	0.0058	0.0043	0.0918	0.0096	0.0028	0.0021	0.0028	0.1347	0.0928	0.011	0.0079	0.0037	0.0286	0.0043	0.0076	0.1638
10	rs56092448	134422824	1.07	0.542615033110665	1.38	1.62425864340582	0.07119345961834	0.425820415342232	0.1349	0.0661	0.0026	0.0022	0.0051	0.0034	0.0024	0.0194	0.1847	0.0028	0.0058	0.0043	0.0918	0.0096	0.0028	0.0021	0.0028	0.1347	0.0927	0.011	0.0079	0.0037	0.0286	0.0043	0.0076	0.1637
10	rs117912559	134438439	1.07	0.542615033110665	1.38	1.62425864340582	0.0670244750583122	0.432931419207759	0.1346	0.0661	0.0026	0.0022	0.0052	0.0034	0.0024	0.0195	0.1848	0.0028	0.0058	0.0043	0.0917	0.0096	0.0028	0.0021	0.0028	0.1348	0.0927	0.011	0.0079	0.0037	0.0286	0.0043	0.0077	0.1636
10	rs7071571	134439882	1.07	0.542615033110665	1.38	1.62425864340582	0.0667059793805628	0.436366471005598	0.1346	0.0661	0.0026	0.0022	0.0052	0.0034	0.0024	0.0195	0.1848	0.0028	0.0058	0.0043	0.0917	0.0096	0.0028	0.0021	0.0028	0.1348	0.0927	0.011	0.0079	0.0037	0.0286	0.0043	0.0077	0.1636
10	rs10735667	134442712	1.07	0.542615033110665	1.38	1.62425864340582	0.0662498808289503	0.432931419207759	0.1344	0.0661	0.0026	0.0022	0.0052	0.0034	0.0024	0.0195	0.1848	0.0028	0.0058	0.0043	0.0917	0.0097	0.0028	0.0021	0.0028	0.1348	0.0927	0.011	0.0079	0.0037	0.0286	0.0043	0.0077	0.1636
10	rs76587618	134444418	1.07	0.542615033110665	1.38	1.62425864340582	0.0658352321636195	0.431216622713537	0.1344	0.0661	0.0026	0.0022	0.0053	0.0034	0.0024	0.0195	0.1849	0.0028	0.0058	0.0043	0.0917	0.0097	0.0028	0.0021	0.0028	0.1348	0.0927	0.011	0.0079	0.0037	0.0286	0.0043	0.0077	0.1636
10	rs78899186	134454423	1.06	0.591046266007479	1.38	1.62425864340582	0.0561591303228734	0.461417194644203	0.134	0.0662	0.0026	0.0022	0.0053	0.0034	0.0024	0.0195	0.1849	0.0029	0.0059	0.0045	0.0915	0.0097	0.0029	0.0021	0.0028	0.1348	0.0927	0.011	0.0079	0.0037	0.0288	0.0039	0.0077	0.1636
10	rs80007289	134456351	1.06	0.591046266007479	1.38	1.62425864340582	0.0559819305831242	0.462357022228714	0.134	0.0662	0.0026	0.0022	0.0053	0.0034	0.0024	0.0195	0.1849	0.0029	0.0059	0.0045	0.0915	0.0097	0.0029	0.0021	0.0028	0.1348	0.0927	0.011	0.0079	0.0037	0.0288	0.0039	0.0078	0.1636
10	rs112714570	134456388	1.06	0.591046266007479	1.38	1.62425864340582	0.0559819305831242	0.462088448934287	0.134	0.0662	0.0026	0.0022	0.0053	0.0034	0.0024	0.0195	0.1849	0.0029	0.0059	0.0045	0.0915	0.0097	0.0029	0.0021	0.0028	0.1348	0.0927	0.011	0.0079	0.0037	0.0288	0.0039	0.0078	0.1636
10	rs1133400	134459388	1.06	0.591046266007479	1.38	1.62425864340582	0.0558404394844683	0.47597270842021	0.1339	0.0662	0.0026	0.0022	0.0054	0.0034	0.0024	0.0195	0.185	0.0029	0.0059	0.0045	0.0915	0.0097	0.0029	0.0021	0.0028	0.1348	0.0926	0.011	0.0079	0.0037	0.0289	0.0039	0.0078	0.1636
10	rs9663315	134463260	1.06	0.591046266007479	1.39	1.55595320949678	0.056372262979079	0.468141202009075	0.1338	0.0662	0.0026	0.0022	0.0054	0.0034	0.0024	0.0195	0.1849	0.0029	0.0059	0.0045	0.0915	0.0097	0.0029	0.0021	0.0028	0.1347	0.0926	0.011	0.0079	0.0037	0.0289	0.0039	0.0078	0.1637
10	rs35474212	134470632	1.06	0.591046266007479	1.39	1.55595320949678	0.0562833923226543	0.460880375432079	0.1337	0.0663	0.0026	0.0022	0.0054	0.0034	0.0024	0.0196	0.1849	0.0029	0.0059	0.0046	0.0915	0.0098	0.0029	0.0021	0.0028	0.1347	0.0926	0.011	0.0079	0.0038	0.0289	0.0039	0.0078	0.1637
10	rs7078504	134481036	1.06	0.591046266007479	1.4	1.48939427074937	0.0566037640859959	0.468814998408806	0.1336	0.0663	0.0026	0.0022	0.0054	0.0034	0.0024	0.0196	0.1848	0.0029	0.0059	0.0046	0.0914	0.0098	0.0029	0.0021	0.0028	0.1345	0.0925	0.0109	0.0079	0.0038	0.029	0.0039	0.0079	0.1637
10	rs112161844	134491233	1.06	0.591046266007479	1.41	1.42457320662932	0.056675122372007	0.477055560307352	0.1334	0.0664	0.0026	0.0022	0.0055	0.0034	0.0024	0.0197	0.1846	0.003	0.006	0.0047	0.0914	0.0099	0.0029	0.0021	0.0028	0.1344	0.0924	0.0109	0.0079	0.0038	0.0291	0.0039	0.008	0.1638
10	rs1890177	134491348	1.06	0.591046266007479	1.4	1.48939427074937	0.0564790311149296	0.475837396802033	0.1335	0.0664	0.0026	0.0022	0.0054	0.0034	0.0024	0.0197	0.1847	0.003	0.006	0.0047	0.0913	0.0099	0.0029	0.0021	0.0028	0.1344	0.0924	0.0109	0.0079	0.0038	0.0291	0.0039	0.008	0.1638
10	rs117909412	134495442	1.06	0.591046266007479	1.43	1.30010819984047	0.0576262792775011	0.454718775854513	0.1334	0.0663	0.0026	0.0022	0.0055	0.0034	0.0024	0.0197	0.1847	0.003	0.006	0.0047	0.0914	0.01	0.0029	0.0021	0.0028	0.1343	0.0923	0.0109	0.0079	0.0038	0.0291	0.0039	0.008	0.1637
10	rs77442982	134498589	1.06	0.591046266007479	1.42	1.36148099659693	0.0577707657989675	0.458868764585432	0.1333	0.0663	0.0027	0.0022	0.0055	0.0034	0.0024	0.0197	0.1846	0.003	0.006	0.0047	0.0914	0.01	0.003	0.0021	0.0028	0.1343	0.0923	0.0109	0.0079	0.0038	0.0292	0.0039	0.0081	0.1637
10	rs117235555	134504265	1.06	0.591046266007479	1.42	1.36148099659693	0.057176307945876	0.460612027286464	0.1332	0.0663	0.0027	0.0022	0.0055	0.0034	0.0024	0.0197	0.1846	0.003	0.006	0.0048	0.0915	0.0101	0.003	0.0021	0.0028	0.1342	0.0922	0.0109	0.0079	0.0038	0.0292	0.0039	0.0081	0.1636
10	rs2786894	134504693	1.06	0.591046266007479	1.42	1.36148099659693	0.0569432493786009	0.460880375432079	0.1332	0.0663	0.0027	0.0022	0.0055	0.0034	0.0024	0.0197	0.1846	0.003	0.006	0.0048	0.0915	0.0101	0.003	0.0021	0.0028	0.1342	0.0922	0.0109	0.0079	0.0038	0.0292	0.0039	0.0081	0.1636
10	rs61862806	134505252	1.06	0.591046266007479	1.42	1.36148099659693	0.0569611544741204	0.453916699732508	0.1332	0.0663	0.0027	0.0022	0.0055	0.0034	0.0024	0.0197	0.1846	0.003	0.006	0.0048	0.0915	0.0101	0.003	0.0021	0.0028	0.1342	0.0922	0.0109	0.0079	0.0038	0.0292	0.0039	0.0081	0.1635
10	rs72868930	134521039	1.06	0.591046266007479	1.42	1.36148099659693	0.0604314153495617	0.465044999955938	0.1327	0.066	0.0029	0.0022	0.0055	0.0033	0.0024	0.0201	0.1846	0.0031	0.0061	0.005	0.0918	0.0104	0.0032	0.002	0.0028	0.1344	0.0917	0.0109	0.0078	0.0037	0.0292	0.004	0.0083	0.163
10	rs34288714	134521156	1.06	0.591046266007479	1.42	1.36148099659693	0.0605618742410107	0.462088448934287	0.1326	0.066	0.0029	0.0022	0.0055	0.0033	0.0024	0.0201	0.1846	0.0031	0.0061	0.005	0.0918	0.0104	0.0032	0.002	0.0028	0.1344	0.0917	0.0109	0.0078	0.0037	0.0292	0.004	0.0083	0.163
10	rs41301113	134521802	1.06	0.591046266007479	1.42	1.36148099659693	0.0603569509569754	0.465448547939201	0.1326	0.066	0.0029	0.0022	0.0055	0.0033	0.0024	0.0201	0.1846	0.0031	0.0062	0.005	0.0919	0.0104	0.0032	0.002	0.0028	0.1343	0.0916	0.0109	0.0078	0.0037	0.0292	0.004	0.0083	0.163
10	rs80005628	134529948	1.06	0.591046266007479	1.42	1.36148099659693	0.0649915088446931	0.489553860288026	0.132	0.0657	0.003	0.0022	0.0056	0.0033	0.0023	0.0204	0.1849	0.0032	0.0063	0.005	0.0922	0.0106	0.0033	0.002	0.0028	0.134	0.0912	0.011	0.0078	0.0036	0.0291	0.004	0.0084	0.1632
10	rs873946	134529972	1.06	0.591046266007479	1.42	1.36148099659693	0.0666066531157241	0.488872469287129	0.132	0.0657	0.003	0.0022	0.0055	0.0033	0.0023	0.0204	0.1849	0.0031	0.0062	0.005	0.0922	0.0106	0.0033	0.002	0.0028	0.134	0.0912	0.011	0.0078	0.0036	0.0291	0.004	0.0085	0.1632
10	rs79346663	134537850	1.06	0.591046266007479	1.42	1.36148099659693	0.0745832748761003	0.506804584956283	0.1318	0.0656	0.003	0.0022	0.0056	0.0032	0.0023	0.0205	0.185	0.0032	0.0063	0.0051	0.0923	0.0108	0.0034	0.002	0.0028	0.1338	0.0909	0.011	0.0077	0.0036	0.0291	0.004	0.0086	0.1632
10	rs7085447	134538970	1.06	0.591046266007479	1.43	1.30010819984047	0.075527518929319	0.526286920707335	0.1318	0.0656	0.003	0.0022	0.0056	0.0032	0.0023	0.0205	0.185	0.0032	0.0063	0.0051	0.0924	0.0108	0.0034	0.002	0.0028	0.1338	0.0909	0.0111	0.0077	0.0036	0.0291	0.004	0.0086	0.1632
10	rs2767454	134539299	1.06	0.591046266007479	1.43	1.30010819984047	0.0745405371143949	0.518665431578416	0.1317	0.0656	0.003	0.0022	0.0056	0.0032	0.0023	0.0205	0.1849	0.0032	0.0063	0.0051	0.0923	0.0108	0.0034	0.002	0.0028	0.1338	0.0909	0.0111	0.0077	0.0036	0.0291	0.0041	0.0086	0.1632
10	rs3793670	134539711	1.06	0.591046266007479	1.43	1.30010819984047	0.0745832748761003	0.510658638323259	0.1317	0.0656	0.003	0.0022	0.0056	0.0032	0.0023	0.0205	0.1849	0.0032	0.0063	0.0051	0.0923	0.0108	0.0034	0.002	0.0028	0.1338	0.0909	0.011	0.0077	0.0036	0.0291	0.0041	0.0086	0.1632
10	rs55705430	134540571	1.06	0.591046266007479	1.43	1.30010819984047	0.0757431916358198	0.502683476714649	0.1316	0.0656	0.003	0.0022	0.0056	0.0032	0.0023	0.0206	0.1849	0.0032	0.0063	0.0051	0.0923	0.0108	0.0034	0.002	0.0028	0.1338	0.0908	0.011	0.0077	0.0037	0.0291	0.0041	0.0087	0.1633
10	rs55969099	134540672	1.06	0.591046266007479	1.43	1.30010819984047	0.0761324040859544	0.504742962485496	0.1315	0.0656	0.003	0.0022	0.0056	0.0032	0.0023	0.0206	0.1849	0.0032	0.0063	0.0051	0.0923	0.0108	0.0034	0.002	0.0028	0.1337	0.0908	0.011	0.0077	0.0037	0.0291	0.0041	0.0087	0.1633
10	rs2767453	134543422	1.06	0.591046266007479	1.44	1.24044493409381	0.081513384398441	0.555498472816277	0.1307	0.0656	0.0031	0.0022	0.0057	0.0033	0.0022	0.0213	0.1847	0.0032	0.0063	0.0051	0.0923	0.0108	0.0036	0.0018	0.0028	0.1337	0.0905	0.011	0.0077	0.0038	0.0291	0.0041	0.0089	0.1638
10	rs117075467	134544073	1.06	0.591046266007479	1.45	1.18248085352797	0.0810615666565446	0.538678443171292	0.1307	0.0657	0.0031	0.0021	0.0057	0.0032	0.0022	0.0213	0.1846	0.0032	0.0063	0.0051	0.0923	0.0109	0.0036	0.0018	0.0028	0.1337	0.0904	0.011	0.0077	0.0038	0.0291	0.004	0.0089	0.1638
10	rs3793672	134546527	1.06	0.591046266007479	1.45	1.18248085352797	0.0797157587360543	0.533936128374853	0.1306	0.0658	0.0032	0.0021	0.0057	0.0032	0.0022	0.0214	0.1846	0.0033	0.0063	0.0052	0.0923	0.0109	0.0037	0.0018	0.0028	0.1337	0.09	0.0109	0.0076	0.0038	0.0291	0.004	0.009	0.164
10	rs2148666	134553785	1.06	0.591046266007479	1.44	1.24044493409381	0.0832220527169658	0.518803754650554	0.1304	0.066	0.0033	0.0021	0.0057	0.0033	0.0021	0.0215	0.1846	0.0033	0.0062	0.0053	0.0923	0.0111	0.0039	0.0017	0.0028	0.1336	0.0891	0.0108	0.0075	0.004	0.029	0.004	0.0092	0.1644
10	Affx-2801867	134563871	1.06	0.591046266007479	1.44	1.24044493409381	0.0897302254395749	0.483430145616376	0.1306	0.066	0.0035	0.0021	0.0057	0.0033	0.002	0.0216	0.1845	0.0033	0.0062	0.0054	0.0922	0.0112	0.0041	0.0016	0.0028	0.1333	0.0886	0.0108	0.0075	0.0041	0.0287	0.004	0.0093	0.1646
10	rs72868936	134570682	1.06	0.591046266007479	1.44	1.24044493409381	0.0917900287250777	0.499118784882193	0.1309	0.0662	0.0035	0.0021	0.0057	0.0033	0.002	0.0216	0.1844	0.0033	0.0062	0.0053	0.0919	0.0112	0.004	0.0016	0.0028	0.1332	0.0887	0.0108	0.0075	0.0041	0.0287	0.004	0.0094	0.1646
10	rs2767429	134583949	1.06	0.591046266007479	1.45	1.18248085352797	0.0968041274984686	0.503232463579825	0.1311	0.0662	0.0035	0.0021	0.0057	0.0033	0.002	0.0217	0.1845	0.0033	0.0062	0.0053	0.0918	0.0113	0.004	0.0016	0.0028	0.1332	0.0884	0.0108	0.0075	0.0041	0.0287	0.004	0.0094	0.1647
10	rs4880425	134587640	1.06	0.591046266007479	1.45	1.18248085352797	0.097893204643587	0.50873068719222	0.1311	0.0662	0.0035	0.0021	0.0057	0.0033	0.002	0.0217	0.1845	0.0033	0.0062	0.0053	0.0918	0.0113	0.004	0.0016	0.0028	0.1332	0.0884	0.0108	0.0075	0.0041	0.0287	0.004	0.0094	0.1647
10	rs11599271	134588757	1.06	0.591046266007479	1.45	1.18248085352797	0.0976646256299366	0.49747572597136	0.1311	0.0662	0.0035	0.0021	0.0057	0.0033	0.002	0.0217	0.1844	0.0033	0.0062	0.0053	0.0918	0.0113	0.004	0.0016	0.0028	0.1333	0.0884	0.0108	0.0075	0.0041	0.0287	0.004	0.0094	0.1647
10	rs79791053	134589735	1.06	0.591046266007479	1.47	1.07160640764864	0.0980966673251855	0.490099148503449	0.1311	0.0662	0.0035	0.0021	0.0057	0.0033	0.002	0.0217	0.1844	0.0033	0.0062	0.0053	0.0918	0.0113	0.004	0.0016	0.0028	0.1333	0.0884	0.0108	0.0075	0.0041	0.0287	0.004	0.0094	0.1647
10	rs12775208	134597157	1.06	0.591046266007479	1.47	1.07160640764864	0.0974870735773749	0.497749473090016	0.1311	0.0661	0.0036	0.0021	0.0058	0.0033	0.0019	0.0218	0.1842	0.0034	0.0062	0.0053	0.0918	0.0113	0.0041	0.0016	0.0027	0.1331	0.0883	0.0108	0.0074	0.0041	0.0286	0.0041	0.0094	0.1647
10	rs113024658	134603625	1.07	0.542615033110665	1.49	0.967391925764805	0.0929662944361556	0.589655676375387	0.1313	0.0658	0.0036	0.0021	0.0059	0.0032	0.0019	0.0219	0.1836	0.0035	0.0063	0.0055	0.0923	0.0116	0.0045	0.0016	0.0025	0.1326	0.0879	0.0108	0.0074	0.0042	0.0288	0.0042	0.0096	0.1644
10	rs57559226	134604122	1.07	0.542615033110665	1.49	0.967391925764805	0.0937309952915993	0.609145332111811	0.1314	0.0658	0.0037	0.0021	0.0059	0.0032	0.0019	0.0219	0.1836	0.0035	0.0063	0.0055	0.0923	0.0116	0.0046	0.0016	0.0025	0.1326	0.0879	0.0108	0.0074	0.0042	0.0288	0.0042	0.0096	0.1644
10	rs118158847	134608049	1.07	0.542615033110665	1.49	0.967391925764805	0.0701409463693435	0.540494429004913	0.1319	0.0659	0.0036	0.0021	0.0057	0.0032	0.002	0.0219	0.1832	0.0036	0.0062	0.0054	0.0929	0.0114	0.0045	0.0016	0.0025	0.1329	0.0882	0.0107	0.0074	0.004	0.0284	0.0041	0.0095	0.1645
10	rs79215034	134610186	1.07	0.542615033110665	1.5	0.917750694748585	0.0693225760837818	0.635168759600052	0.1324	0.0655	0.0035	0.0021	0.0057	0.0031	0.002	0.0223	0.1821	0.0037	0.0062	0.0054	0.0938	0.0114	0.0045	0.0017	0.0026	0.1323	0.0883	0.0106	0.0073	0.004	0.0288	0.0042	0.0095	0.164
10	rs74511446	134611585	1.07	0.542615033110665	1.51	0.869735485018148	0.0668054025926087	0.630958876673931	0.1328	0.0649	0.0035	0.0022	0.0057	0.0031	0.0021	0.0225	0.1817	0.0038	0.0063	0.0055	0.0943	0.0115	0.0045	0.0018	0.0025	0.1319	0.0883	0.0106	0.0073	0.004	0.0288	0.0042	0.0094	0.1644
10	rs112088213	134611681	1.07	0.542615033110665	1.51	0.869735485018148	0.0696491730652943	0.637058066443629	0.1328	0.0648	0.0035	0.0022	0.0056	0.0031	0.0021	0.0225	0.1819	0.0038	0.0063	0.0055	0.0942	0.0115	0.0045	0.0018	0.0025	0.1319	0.0882	0.0106	0.0073	0.004	0.0288	0.0042	0.0094	0.1642
10	rs113197211	134615280	1.07	0.542615033110665	1.51	0.869735485018148	0.0735195818228625	0.684410541875994	0.1333	0.0641	0.0035	0.0021	0.0056	0.0027	0.0019	0.0235	0.1816	0.0038	0.0064	0.0054	0.0946	0.0113	0.0044	0.0016	0.0022	0.1311	0.0881	0.0106	0.0074	0.004	0.0287	0.0041	0.0088	0.1665
10	rs2804019	134617190	1.07	0.542615033110665	1.52	0.823332010267983	0.0869432402552547	0.804994545617675	0.1334	0.0638	0.0035	0.0021	0.0056	0.0026	0.0019	0.0237	0.1814	0.0037	0.0064	0.0053	0.0947	0.0113	0.0044	0.0016	0.0022	0.1308	0.0881	0.0108	0.0074	0.0041	0.0287	0.0041	0.0088	0.1671
10	rs74401446	134621664	1.06	0.591046266007479	1.52	0.823332010267983	0.0925976954626217	0.751025226156199	0.1331	0.0631	0.0034	0.0019	0.0055	0.0024	0.0018	0.0241	0.1806	0.0037	0.0063	0.0056	0.0957	0.0111	0.0046	0.0016	0.002	0.1299	0.0892	0.0106	0.0073	0.0041	0.0281	0.0043	0.0086	0.1685
10	rs2767434	134622408	NA	NA	NA	NA	0.099117955118701	0.791389007109775	0.1331	0.063	0.0034	0.0019	0.0055	0.0024	0.0018	0.0242	0.1804	0.0037	0.0063	0.0057	0.0958	0.0111	0.0047	0.0016	0.002	0.1298	0.0894	0.0106	0.0073	0.0041	0.028	0.0043	0.0086	0.1687
10	rs2254419	134623959	NA	NA	NA	NA	0.138401604108095	0.721282475246487	0.1342	0.0629	0.0031	0.0018	0.0054	0.0023	0.0017	0.024	0.1801	0.0036	0.0064	0.0057	0.0962	0.0111	0.0044	0.0015	0.0019	0.1298	0.0899	0.0106	0.0073	0.0036	0.0279	0.0043	0.0086	0.1692
10	rs12243610	134625693	NA	NA	NA	NA	0.126766049826877	0.683523897858043	0.1342	0.0626	0.0031	0.0017	0.0055	0.0023	0.0017	0.0238	0.1797	0.0036	0.0063	0.0058	0.0966	0.0111	0.0045	0.0015	0.0018	0.1298	0.0902	0.0105	0.0072	0.0036	0.0277	0.0043	0.0086	0.1697
10	rs3750587	134626293	NA	NA	NA	NA	0.113641352356624	0.653242663070236	0.1341	0.0625	0.0031	0.0017	0.0054	0.0023	0.0017	0.0237	0.1795	0.0036	0.0063	0.0058	0.0967	0.0111	0.0045	0.0016	0.0018	0.1298	0.0904	0.0105	0.0072	0.0036	0.0276	0.0044	0.0086	0.1698
10	rs7070307	134627882	NA	NA	NA	NA	0.0897061683914016	0.560992252520925	0.1339	0.0623	0.0029	0.0016	0.0055	0.0023	0.0016	0.0234	0.1791	0.0037	0.0063	0.006	0.097	0.011	0.0045	0.0019	0.0018	0.1298	0.0908	0.0105	0.0071	0.0037	0.0274	0.0045	0.0085	0.1702
10	rs10781587	134629053	NA	NA	NA	NA	0.0912054398401838	0.556483560037023	0.1339	0.0621	0.0028	0.0015	0.0055	0.0022	0.0016	0.0232	0.1787	0.0037	0.0062	0.006	0.0975	0.0109	0.0044	0.0021	0.0018	0.13	0.0911	0.0106	0.0071	0.0037	0.0272	0.0045	0.0085	0.1705
10	rs71481957	134629084	NA	NA	NA	NA	0.0903813111197605	0.552124287146873	0.1339	0.0621	0.0028	0.0015	0.0055	0.0022	0.0016	0.0231	0.1786	0.0037	0.0062	0.006	0.0976	0.0109	0.0044	0.0021	0.0018	0.13	0.0911	0.0106	0.0071	0.0037	0.0272	0.0045	0.0085	0.1706
10	rs10870334	134630407	NA	NA	NA	NA	0.0934345134435533	0.549596968712797	0.1341	0.0621	0.0028	0.0015	0.0055	0.0022	0.0016	0.0231	0.1786	0.0036	0.0062	0.006	0.0977	0.0109	0.0045	0.0021	0.0018	0.13	0.0911	0.0106	0.007	0.0036	0.0272	0.0045	0.0085	0.1707
10	rs116659569	134630495	NA	NA	NA	NA	0.0943505683050158	0.552405276298221	0.1341	0.0621	0.0028	0.0015	0.0055	0.0022	0.0016	0.0231	0.1786	0.0036	0.0062	0.006	0.0977	0.0109	0.0045	0.0021	0.0018	0.13	0.0911	0.0106	0.007	0.0036	0.0272	0.0045	0.0085	0.1707
10	rs58341977	134630837	NA	NA	NA	NA	0.0951473764638155	0.5420322145173	0.1342	0.0621	0.0028	0.0015	0.0054	0.0022	0.0016	0.0231	0.1786	0.0036	0.0062	0.006	0.0977	0.0109	0.0045	0.0021	0.0018	0.1301	0.0911	0.0106	0.007	0.0036	0.0272	0.0045	0.0085	0.1707
10	rs77980992	134630999	NA	NA	NA	NA	0.094425089919153	0.543571080796144	0.1342	0.0621	0.0028	0.0015	0.0054	0.0022	0.0016	0.0231	0.1786	0.0036	0.0061	0.006	0.0977	0.0109	0.0045	0.0021	0.0018	0.1301	0.0911	0.0106	0.007	0.0036	0.0272	0.0045	0.0085	0.1707
10	rs61860850	134641975	NA	NA	NA	NA	0.109451538660609	0.50570478752156	0.1342	0.062	0.0027	0.0015	0.0054	0.0021	0.0016	0.0229	0.1791	0.0034	0.006	0.0059	0.0981	0.0109	0.0044	0.0021	0.0017	0.1302	0.0911	0.0105	0.007	0.0034	0.0272	0.0042	0.0086	0.1715
10	rs35232450	134646950	NA	NA	NA	NA	0.124453798109328	0.512036874955223	0.1343	0.062	0.0027	0.0015	0.0053	0.0021	0.0016	0.0228	0.1793	0.0033	0.0059	0.0059	0.0983	0.0108	0.0043	0.0021	0.0017	0.1302	0.0911	0.0104	0.007	0.0033	0.0271	0.0042	0.0087	0.1718
10	rs4880433	134646988	NA	NA	NA	NA	0.126408635624459	0.50707962899475	0.1343	0.062	0.0027	0.0015	0.0053	0.0021	0.0016	0.0228	0.1793	0.0033	0.0059	0.0059	0.0983	0.0108	0.0044	0.0021	0.0017	0.1302	0.0911	0.0105	0.007	0.0033	0.0271	0.0042	0.0085	0.1718
10	rs12356978	134648279	NA	NA	NA	NA	0.125992426223713	0.502409040449742	0.1344	0.062	0.0027	0.0014	0.0052	0.0021	0.0015	0.0228	0.1793	0.0033	0.0059	0.0059	0.0983	0.0108	0.0044	0.002	0.0017	0.1303	0.0911	0.0105	0.007	0.0033	0.0271	0.0042	0.0086	0.1719
10	rs76581191	134649709	NA	NA	NA	NA	0.129164468299429	0.495287134900879	0.1345	0.0619	0.0027	0.0014	0.0052	0.0021	0.0015	0.0227	0.1793	0.0032	0.0059	0.0059	0.0983	0.0108	0.0043	0.002	0.0017	0.1303	0.0911	0.0105	0.007	0.0033	0.0271	0.0041	0.0086	0.172
10	rs4880436	134650103	NA	NA	NA	NA	0.129859056777778	0.499666778159283	0.1345	0.0619	0.0027	0.0014	0.0052	0.0021	0.0015	0.0227	0.1793	0.0032	0.0059	0.0059	0.0983	0.0108	0.0043	0.002	0.0017	0.1303	0.0911	0.0105	0.007	0.0033	0.0271	0.0041	0.0086	0.172
10	rs7091501	134652192	NA	NA	NA	NA	0.143517564311654	0.551421968112584	0.1348	0.0619	0.0027	0.0013	0.0052	0.0021	0.0015	0.0227	0.1794	0.0032	0.0059	0.0058	0.0983	0.0107	0.0043	0.002	0.0018	0.1304	0.0911	0.0105	0.007	0.0033	0.0271	0.0041	0.0086	0.1721
10	rs72855941	134655514	NA	NA	NA	NA	0.143581815154878	0.530873141200449	0.1348	0.0619	0.0026	0.0013	0.0052	0.0021	0.0015	0.0226	0.1795	0.0032	0.0058	0.0058	0.0984	0.0107	0.0042	0.002	0.0018	0.1306	0.0912	0.0105	0.007	0.0032	0.0271	0.0041	0.0086	0.1722
10	rs80305005	134656649	NA	NA	NA	NA	0.14342122020955	0.544410916978473	0.1348	0.0619	0.0026	0.0013	0.0052	0.0021	0.0015	0.0226	0.1794	0.0032	0.0058	0.0058	0.0984	0.0107	0.0042	0.002	0.0018	0.1306	0.0912	0.0105	0.007	0.0032	0.0271	0.0041	0.0086	0.1723
10	rs66878685	134659149	NA	NA	NA	NA	0.150621956339038	0.589370196983675	0.1348	0.0619	0.0026	0.0013	0.0052	0.0021	0.0015	0.0226	0.1794	0.0032	0.0058	0.0058	0.0984	0.0107	0.0042	0.002	0.0018	0.1307	0.0912	0.0105	0.0069	0.0032	0.0271	0.0041	0.0086	0.1723
10	rs73391254	134659180	NA	NA	NA	NA	0.153380508927007	0.600671714308084	0.1348	0.0619	0.0026	0.0013	0.0052	0.0021	0.0015	0.0226	0.1794	0.0032	0.0058	0.0058	0.0984	0.0107	0.0042	0.002	0.0018	0.1306	0.0912	0.0105	0.0071	0.0032	0.0271	0.0041	0.0086	0.1722
10	rs117383674	134661482	NA	NA	NA	NA	0.147402991080977	0.597662511720021	0.1347	0.0619	0.0026	0.0012	0.0052	0.002	0.0014	0.0226	0.1794	0.0032	0.0058	0.0058	0.0984	0.0106	0.0042	0.002	0.0018	0.1308	0.0914	0.0105	0.0071	0.0032	0.0271	0.004	0.0086	0.1723
10	rs113590400	134662352	NA	NA	NA	NA	0.14851510071219	0.594799962635516	0.1347	0.0619	0.0026	0.0012	0.0052	0.002	0.0014	0.0226	0.1794	0.0031	0.0058	0.0058	0.0985	0.0106	0.0042	0.002	0.0018	0.1308	0.0915	0.0105	0.0071	0.0032	0.027	0.004	0.0086	0.1723
10	rs10870343	134662422	NA	NA	NA	NA	0.149599250159463	0.600671714308084	0.1347	0.0619	0.0026	0.0012	0.0052	0.002	0.0014	0.0226	0.1794	0.0031	0.0058	0.0058	0.0985	0.0106	0.0042	0.002	0.0018	0.1308	0.0915	0.0105	0.0071	0.0032	0.027	0.004	0.0086	0.1723
10	rs151247898	134663933	NA	NA	NA	NA	0.146360834385726	0.588656643693705	0.1346	0.0619	0.0026	0.0012	0.0052	0.002	0.0014	0.0226	0.1794	0.0031	0.0058	0.0057	0.0985	0.0106	0.0041	0.002	0.0017	0.1308	0.0916	0.0105	0.0071	0.0032	0.027	0.004	0.0086	0.1724
10	rs12411497	134665123	NA	NA	NA	NA	0.145906273181503	0.610008631946609	0.1345	0.0619	0.0025	0.0013	0.0052	0.0022	0.0015	0.0226	0.1794	0.0032	0.0058	0.0056	0.0988	0.0098	0.0044	0.0021	0.0017	0.1309	0.0918	0.0105	0.0071	0.003	0.0269	0.004	0.0085	0.1726
10	rs7090577	134665329	NA	NA	NA	NA	0.147664217270772	0.618946279959521	0.1345	0.0619	0.0025	0.0013	0.0052	0.0022	0.0015	0.0226	0.1794	0.0032	0.0058	0.0056	0.0988	0.0098	0.0045	0.0021	0.0017	0.1309	0.0918	0.0105	0.0071	0.003	0.0269	0.004	0.0085	0.1726
10	rs73391289	134671094	NA	NA	NA	NA	0.146068519890446	0.578688798199713	0.1346	0.0619	0.0024	0.0013	0.0052	0.0021	0.0015	0.0225	0.1794	0.0032	0.0057	0.0056	0.0989	0.0097	0.0044	0.002	0.0017	0.1311	0.0919	0.0104	0.0071	0.003	0.027	0.004	0.0084	0.1728
10	rs117793908	134671610	NA	NA	NA	NA	0.143389114085371	0.588942040111082	0.1344	0.0619	0.0024	0.0013	0.0052	0.0021	0.0015	0.0225	0.1794	0.0031	0.0057	0.0055	0.0989	0.0097	0.0044	0.002	0.0017	0.1311	0.0919	0.0104	0.0071	0.003	0.0271	0.004	0.0084	0.1728
10	rs73391295	134672609	NA	NA	NA	NA	0.146133448619821	0.610872221258596	0.1342	0.0619	0.0024	0.0013	0.0052	0.0021	0.0015	0.0225	0.1795	0.0032	0.0057	0.0055	0.099	0.0098	0.0044	0.002	0.0017	0.1311	0.0919	0.0104	0.0072	0.003	0.0271	0.004	0.0084	0.1728
10	rs78376398	134674286	NA	NA	NA	NA	0.139978525013056	0.616636853722465	0.1342	0.062	0.0024	0.0012	0.0052	0.0021	0.0014	0.0224	0.1795	0.0032	0.0057	0.0054	0.0991	0.0098	0.0043	0.002	0.0017	0.1312	0.092	0.0104	0.0072	0.0029	0.0271	0.0039	0.0085	0.1729
10	rs73393209	134676593	NA	NA	NA	NA	0.136804166329337	0.623281924074698	0.1343	0.062	0.0023	0.0012	0.0052	0.0021	0.0013	0.0223	0.1795	0.0032	0.0057	0.0053	0.0993	0.0098	0.0042	0.002	0.0017	0.1314	0.0922	0.0104	0.0072	0.0028	0.0272	0.0039	0.0085	0.173
10	rs78403550	134679960	NA	NA	NA	NA	0.135000989242944	0.644191009472617	0.1343	0.0621	0.0023	0.0012	0.0052	0.0021	0.0013	0.0222	0.1794	0.0031	0.0057	0.0052	0.0994	0.0098	0.0042	0.002	0.0017	0.1314	0.092	0.0104	0.0072	0.0028	0.0271	0.0039	0.0085	0.1732
10	rs7914850	134682058	NA	NA	NA	NA	0.126111258170367	0.612600266828166	0.1344	0.0622	0.0023	0.0012	0.0052	0.0021	0.0013	0.0222	0.1793	0.0031	0.0057	0.0052	0.0993	0.0098	0.0042	0.002	0.0017	0.1315	0.0918	0.0103	0.0072	0.0028	0.0271	0.0039	0.0085	0.1733
10	rs58005513	134682148	NA	NA	NA	NA	0.124247552244322	0.608426136979839	0.1342	0.0623	0.0023	0.0012	0.0052	0.0021	0.0013	0.0222	0.1795	0.0031	0.0057	0.0052	0.0994	0.0098	0.0042	0.002	0.0017	0.1315	0.0918	0.0103	0.0072	0.0028	0.0271	0.0039	0.0085	0.1732
10	rs7908950	134682855	NA	NA	NA	NA	0.111313928004693	0.584237255537325	0.1341	0.0624	0.0023	0.0012	0.0053	0.0021	0.0014	0.0221	0.1794	0.0032	0.0057	0.0052	0.0989	0.0098	0.0042	0.0021	0.0017	0.1316	0.0918	0.0103	0.0073	0.0028	0.0271	0.0039	0.0085	0.1734
10	rs112710264	134687033	NA	NA	NA	NA	0.106506677766995	0.5619797142205	0.1341	0.0624	0.0023	0.0012	0.0053	0.0021	0.0014	0.0221	0.1794	0.0032	0.0057	0.0052	0.0989	0.0098	0.0042	0.0021	0.0017	0.1315	0.0918	0.0103	0.0073	0.0028	0.0271	0.0039	0.0085	0.1734
10	rs78016068	134689553	NA	NA	NA	NA	0.102012863524838	0.571452490706659	0.134	0.0623	0.0023	0.0012	0.0053	0.0021	0.0014	0.0221	0.1793	0.0032	0.0057	0.0052	0.0989	0.0098	0.0042	0.0021	0.0017	0.1315	0.0918	0.0103	0.0073	0.0028	0.0272	0.0039	0.0085	0.1735
10	rs11146559	134694685	NA	NA	NA	NA	0.107959381415327	0.614041186041904	0.1338	0.0621	0.0024	0.0012	0.0054	0.0022	0.0014	0.0219	0.1789	0.0032	0.0056	0.0052	0.0987	0.0098	0.0043	0.0022	0.0017	0.1313	0.0919	0.0102	0.0074	0.0028	0.0274	0.004	0.0086	0.174
10	rs2387075	134696668	NA	NA	NA	NA	0.108771713860647	0.611592099878833	0.1338	0.0621	0.0024	0.0012	0.0054	0.0023	0.0014	0.0218	0.1789	0.0032	0.0056	0.0052	0.0987	0.0098	0.0043	0.0022	0.0017	0.1313	0.0919	0.0102	0.0074	0.0028	0.0275	0.004	0.0086	0.1741
10	rs11597993	134705648	NA	NA	NA	NA	0.107070168355298	0.616059815386807	0.1337	0.0619	0.0024	0.0013	0.0054	0.0023	0.0014	0.0217	0.1786	0.0032	0.0056	0.0051	0.0986	0.0098	0.0043	0.0022	0.0017	0.1311	0.092	0.0102	0.0075	0.0028	0.0277	0.0041	0.0086	0.1745
10	rs75527485	134710733	NA	NA	NA	NA	0.109915316593141	0.637494245936167	0.1336	0.0617	0.0024	0.0013	0.0054	0.0024	0.0015	0.0215	0.1783	0.0033	0.0055	0.0051	0.0985	0.0098	0.0044	0.0022	0.0018	0.131	0.0921	0.0101	0.0076	0.0027	0.0279	0.0041	0.0087	0.1749
10	rs72861460	134715815	NA	NA	NA	NA	0.108067474595933	0.658218820067993	0.1334	0.0616	0.0025	0.0013	0.0054	0.0025	0.0015	0.0213	0.178	0.0033	0.0055	0.0051	0.0984	0.0098	0.0044	0.0022	0.0018	0.1309	0.0921	0.0101	0.0077	0.0027	0.028	0.0042	0.0087	0.1753
10	rs73393286	134716225	NA	NA	NA	NA	0.116649081324515	0.658365309135159	0.1334	0.0616	0.0025	0.0013	0.0054	0.0025	0.0015	0.0213	0.178	0.0033	0.0055	0.0051	0.0984	0.0098	0.0044	0.0024	0.0019	0.1306	0.0922	0.0101	0.0077	0.0027	0.0281	0.0043	0.0087	0.1753
10	rs7074135	134718539	NA	NA	NA	NA	0.175322396711194	0.688403655503202	0.1334	0.0617	0.0025	0.0013	0.0054	0.0026	0.0015	0.0212	0.1776	0.0033	0.0054	0.005	0.0982	0.0098	0.0044	0.0029	0.0021	0.1291	0.0926	0.01	0.0077	0.0027	0.0281	0.0047	0.0089	0.1756
10	rs10870352	134718560	NA	NA	NA	NA	0.17884768420685	0.71083131663907	0.1333	0.0618	0.0025	0.0013	0.0054	0.0026	0.0015	0.0213	0.1776	0.0033	0.0054	0.005	0.0981	0.0098	0.0044	0.0029	0.0021	0.1291	0.0927	0.01	0.0077	0.0027	0.0281	0.0047	0.0089	0.1756
10	rs10870353	134723390	NA	NA	NA	NA	0.150027624103646	0.667609167969651	0.1332	0.0615	0.0025	0.0012	0.0052	0.0025	0.0015	0.0213	0.1774	0.0034	0.0053	0.005	0.0983	0.0098	0.0046	0.0021	0.002	0.1303	0.0924	0.0098	0.0078	0.0028	0.0285	0.0047	0.0088	0.176
10	rs11146587	134724238	NA	NA	NA	NA	0.137210299781596	0.622992659857389	0.1331	0.0615	0.0025	0.0012	0.0052	0.0025	0.0016	0.0213	0.1774	0.0034	0.0053	0.0049	0.0982	0.0097	0.0047	0.0021	0.0021	0.1303	0.0923	0.0098	0.0078	0.0028	0.0286	0.0047	0.0088	0.176
10	rs12412225	134724346	NA	NA	NA	NA	0.138842063231825	0.607994716606952	0.1331	0.0615	0.0026	0.0012	0.0052	0.0025	0.0016	0.0212	0.1775	0.0034	0.0053	0.0049	0.0982	0.0097	0.0047	0.0021	0.0021	0.1303	0.0923	0.0098	0.0078	0.0028	0.0286	0.0048	0.0088	0.176
10	rs72861466	134724804	NA	NA	NA	NA	0.153915684367173	0.646232374718404	0.1324	0.0614	0.0026	0.0012	0.0051	0.0026	0.0016	0.0221	0.177	0.0034	0.0053	0.0047	0.0984	0.0097	0.0047	0.0021	0.002	0.1306	0.0923	0.0096	0.0078	0.0029	0.0285	0.0048	0.0088	0.176
10	rs118020667	134724852	NA	NA	NA	NA	0.145646901632104	0.644774103895709	0.1323	0.0614	0.0026	0.0012	0.0052	0.0026	0.0016	0.022	0.1769	0.0034	0.0053	0.0047	0.0985	0.0097	0.0048	0.0021	0.002	0.1306	0.0924	0.0096	0.0078	0.0029	0.0286	0.0048	0.0088	0.1758
10	rs73395212	134728693	NA	NA	NA	NA	0.159978077324727	0.683967187320517	0.1286	0.0617	0.0027	0.0012	0.0051	0.0027	0.0018	0.022	0.175	0.0035	0.0051	0.0041	0.1004	0.0094	0.0052	0.0019	0.002	0.1325	0.0925	0.0087	0.0082	0.0036	0.0295	0.0051	0.0093	0.1762
10	rs12772877	134729319	NA	NA	NA	NA	0.203203886617005	0.750723481202716	0.1283	0.0616	0.0027	0.0012	0.0051	0.0027	0.0018	0.0221	0.1747	0.0036	0.0051	0.004	0.1004	0.0095	0.0053	0.0019	0.002	0.1326	0.0923	0.0085	0.0083	0.0037	0.0298	0.0051	0.0095	0.176
10	rs4562730	134729333	NA	NA	NA	NA	0.210712907000495	0.757670288357796	0.1283	0.0616	0.0027	0.0012	0.0051	0.0028	0.0018	0.0221	0.1747	0.0036	0.0051	0.004	0.1004	0.0095	0.0053	0.0019	0.002	0.1326	0.0923	0.0085	0.0083	0.0037	0.0298	0.0051	0.0095	0.176
10	rs4242711	134729817	NA	NA	NA	NA	0.216333606835668	0.772364307599014	0.1278	0.0617	0.0028	0.0012	0.0052	0.0027	0.0019	0.0221	0.1745	0.0038	0.0052	0.004	0.1	0.0096	0.0053	0.0019	0.002	0.1329	0.0918	0.0085	0.0084	0.0037	0.0299	0.0053	0.0096	0.176
10	rs61863092	134729857	NA	NA	NA	NA	0.212563785496562	0.769177955047099	0.1278	0.0617	0.0028	0.0012	0.0052	0.0027	0.0019	0.0221	0.1745	0.0038	0.0052	0.004	0.1	0.0096	0.0053	0.0019	0.002	0.1329	0.0918	0.0085	0.0084	0.0037	0.0298	0.0053	0.0096	0.176
10	rs4880286	134736026	NA	NA	NA	NA	0.255314036132419	0.711725798261705	0.1272	0.0618	0.0028	0.0012	0.0054	0.0028	0.002	0.0222	0.1743	0.0039	0.0052	0.004	0.0999	0.0096	0.0056	0.0019	0.0021	0.1333	0.0915	0.0086	0.0085	0.0037	0.0295	0.0055	0.0099	0.1753
10	rs74460040	134748281	NA	NA	NA	NA	0.249766396463005	0.730267444865262	0.1272	0.0618	0.0029	0.0012	0.0054	0.0028	0.002	0.0221	0.1737	0.004	0.0052	0.004	0.0999	0.0095	0.0056	0.0019	0.0022	0.1338	0.0912	0.0086	0.0085	0.0037	0.0293	0.0055	0.0099	0.1756
10	rs12781609	134748331	NA	NA	NA	NA	0.25907946764721	0.736421259430624	0.1272	0.0618	0.0029	0.0012	0.0054	0.0028	0.002	0.0221	0.1737	0.004	0.0052	0.004	0.0999	0.0096	0.0056	0.0019	0.0022	0.1339	0.0911	0.0086	0.0085	0.0037	0.0293	0.0056	0.01	0.1755
10	rs12269281	134751911	NA	NA	NA	NA	0.248093129929291	0.736120809772558	0.1269	0.0618	0.0029	0.0012	0.0054	0.0028	0.002	0.0221	0.1736	0.004	0.0052	0.004	0.0999	0.0096	0.0055	0.0019	0.0022	0.1341	0.0912	0.0086	0.0085	0.0037	0.0293	0.0055	0.01	0.1755
10	rs7096772	134753572	NA	NA	NA	NA	0.211355657255377	0.725322666051657	0.127	0.0616	0.0029	0.0012	0.0058	0.0029	0.002	0.0221	0.1731	0.004	0.0052	0.004	0.1004	0.0095	0.0052	0.0019	0.0022	0.134	0.0915	0.0086	0.0085	0.0037	0.0293	0.0056	0.0101	0.1753
10	rs41306417	134755241	NA	NA	NA	NA	0.192972925670547	0.731767325674994	0.127	0.0615	0.0029	0.0012	0.0061	0.0029	0.002	0.0222	0.1729	0.004	0.0053	0.004	0.1004	0.0095	0.0052	0.0019	0.0022	0.1339	0.0915	0.0086	0.0085	0.0037	0.0293	0.0055	0.0101	0.1753
10	rs77726156	134757339	NA	NA	NA	NA	0.205531444675297	0.749516766081793	0.127	0.0615	0.0029	0.0012	0.0061	0.0029	0.002	0.0223	0.1728	0.0039	0.0053	0.0039	0.1004	0.0095	0.0052	0.0019	0.0022	0.1339	0.0915	0.0086	0.0085	0.0037	0.0294	0.0055	0.0101	0.1754
10	rs78376112	134761067	NA	NA	NA	NA	0.202339824920206	0.743037953377709	0.1271	0.0615	0.003	0.0012	0.0061	0.0029	0.002	0.0222	0.1727	0.0039	0.0053	0.0039	0.1004	0.0094	0.0052	0.0019	0.0022	0.1338	0.0915	0.0086	0.0085	0.0037	0.0295	0.0055	0.0102	0.1754
10	rs9419126	134762450	NA	NA	NA	NA	0.202457528630237	0.749818405137349	0.1271	0.0615	0.003	0.0012	0.0061	0.0029	0.0021	0.0222	0.1726	0.0039	0.0053	0.0039	0.1004	0.0094	0.0052	0.0019	0.0022	0.1338	0.0915	0.0086	0.0085	0.0037	0.0295	0.0055	0.0102	0.1754
10	rs9419255	134762462	NA	NA	NA	NA	0.202379055178326	0.74966758229767	0.1271	0.0615	0.003	0.0012	0.0061	0.0029	0.0021	0.0222	0.1726	0.0039	0.0053	0.0039	0.1004	0.0094	0.0052	0.0019	0.0022	0.1338	0.0915	0.0086	0.0085	0.0037	0.0295	0.0055	0.0102	0.1754
10	rs76508012	134767105	NA	NA	NA	NA	0.203912398331067	0.756310035017935	0.1272	0.0615	0.003	0.0012	0.0061	0.0028	0.0021	0.0222	0.1725	0.0039	0.0053	0.0039	0.1003	0.0094	0.0052	0.0019	0.0022	0.1338	0.0915	0.0087	0.0086	0.0037	0.0296	0.0055	0.0103	0.1754
10	rs79662852	134767109	NA	NA	NA	NA	0.204109455035098	0.756763393740036	0.1272	0.0615	0.003	0.0012	0.0061	0.0028	0.0021	0.0222	0.1725	0.0039	0.0053	0.0039	0.1003	0.0094	0.0052	0.0019	0.0022	0.1338	0.0915	0.0087	0.0086	0.0037	0.0296	0.0055	0.0103	0.1754
10	rs11146061	134768909	NA	NA	NA	NA	0.204977784870114	0.76690373234903	0.1272	0.0615	0.003	0.0012	0.0061	0.0028	0.0021	0.0222	0.1725	0.0039	0.0053	0.0039	0.1003	0.0094	0.0052	0.0019	0.0022	0.1338	0.0915	0.0087	0.0086	0.0037	0.0296	0.0055	0.0103	0.1754
10	rs7080005	134777790	NA	NA	NA	NA	0.208911083744885	0.70591616269698	0.1276	0.0613	0.0033	0.0012	0.0062	0.0027	0.0021	0.022	0.1721	0.0038	0.0052	0.0039	0.1003	0.0093	0.0051	0.0019	0.0022	0.1339	0.0914	0.0087	0.0086	0.0038	0.0297	0.0055	0.0106	0.1755
10	rs78376825	134782270	NA	NA	NA	NA	0.219277739727088	0.71829297141141	0.1281	0.0612	0.0035	0.0012	0.0062	0.0028	0.0021	0.0217	0.1715	0.0038	0.0051	0.0039	0.1002	0.0091	0.0051	0.0019	0.0023	0.1339	0.0913	0.0086	0.0085	0.0038	0.0299	0.0055	0.0109	0.1756
10	rs113110437	134785750	NA	NA	NA	NA	0.241375169736364	0.693587709237662	0.1282	0.0612	0.0035	0.0012	0.0061	0.0028	0.0021	0.0217	0.1711	0.0038	0.0051	0.0039	0.1002	0.0091	0.0051	0.0018	0.0023	0.1338	0.0914	0.0086	0.0085	0.0039	0.03	0.0056	0.0111	0.1755
10	rs78773698	134789498	NA	NA	NA	NA	0.264328721921541	0.694773865717142	0.1283	0.0613	0.0036	0.0013	0.0061	0.0028	0.0021	0.0216	0.1707	0.0038	0.005	0.0038	0.1001	0.0091	0.0051	0.0018	0.0024	0.1337	0.0914	0.0086	0.0085	0.0039	0.0301	0.0056	0.0112	0.1755
10	rs9314875	134791715	NA	NA	NA	NA	0.29639208309936	0.746803208346867	0.1284	0.0613	0.0036	0.0013	0.0061	0.0028	0.0021	0.0216	0.1706	0.0038	0.005	0.0039	0.1001	0.0091	0.0051	0.0018	0.0024	0.1337	0.0915	0.0086	0.0085	0.0039	0.0301	0.0057	0.0113	0.1755
10	rs7089667	134792280	NA	NA	NA	NA	0.297166787781838	0.733868297683813	0.1284	0.0613	0.0036	0.0013	0.0061	0.0028	0.0021	0.0216	0.1706	0.0038	0.005	0.0038	0.1002	0.0091	0.0051	0.0018	0.0023	0.1337	0.0915	0.0087	0.0085	0.0039	0.03	0.0056	0.0112	0.1756
10	rs6560667	134792456	NA	NA	NA	NA	0.292294505992055	0.72457410563194	0.1284	0.0613	0.0036	0.0013	0.0061	0.0028	0.0021	0.0216	0.1706	0.0038	0.005	0.0038	0.1002	0.0091	0.0051	0.0018	0.0023	0.1337	0.0915	0.0087	0.0085	0.0039	0.0299	0.0056	0.0112	0.1756
10	rs79418503	134797796	NA	NA	NA	NA	0.261154220131208	0.695663782410449	0.1284	0.0615	0.0037	0.0013	0.0061	0.0028	0.0021	0.0216	0.1702	0.0037	0.0049	0.0038	0.1001	0.0093	0.005	0.0018	0.0023	0.1337	0.0916	0.0087	0.0085	0.004	0.0299	0.0056	0.0113	0.1757
10	rs80147067	134800292	NA	NA	NA	NA	0.243197284381228	0.692550197016392	0.1285	0.0617	0.0038	0.0013	0.0061	0.0029	0.0021	0.0216	0.17	0.0037	0.0047	0.0039	0.1002	0.0092	0.005	0.0018	0.0024	0.1335	0.0918	0.0086	0.0084	0.0042	0.0299	0.0056	0.0113	0.1758
10	rs75504417	134800485	NA	NA	NA	NA	0.244241880251233	0.707851525804037	0.1285	0.0617	0.0038	0.0013	0.0061	0.0029	0.002	0.0216	0.1699	0.0037	0.0047	0.0039	0.1002	0.0092	0.005	0.0018	0.0024	0.1334	0.0918	0.0086	0.0084	0.0042	0.0298	0.0056	0.0113	0.1758
10	rs11146085	134800741	NA	NA	NA	NA	0.245813391507731	0.71083131663907	0.1285	0.0619	0.0038	0.0013	0.0061	0.0029	0.002	0.0216	0.1699	0.0037	0.0047	0.0039	0.1002	0.0092	0.005	0.0018	0.0024	0.1334	0.0918	0.0086	0.0084	0.0042	0.0298	0.0056	0.0113	0.1758
10	rs9419148	134810214	NA	NA	NA	NA	0.231277088479776	0.719637907087248	0.129	0.0619	0.0039	0.0014	0.0058	0.0027	0.002	0.0218	0.1683	0.0037	0.0046	0.0039	0.0997	0.0093	0.0048	0.0017	0.0024	0.1331	0.0927	0.0088	0.0081	0.0041	0.0304	0.0052	0.0117	0.1764
10	rs9419288	134810519	NA	NA	NA	NA	0.236681570904335	0.734468818995053	0.1291	0.0619	0.0039	0.0014	0.0058	0.0027	0.002	0.0218	0.1682	0.0036	0.0047	0.0039	0.0997	0.0093	0.0048	0.0017	0.0024	0.1331	0.0928	0.0089	0.0081	0.0041	0.0304	0.0052	0.0117	0.1764
10	rs11146095	134811475	NA	NA	NA	NA	0.245813391507731	0.75510136747214	0.1292	0.0619	0.004	0.0014	0.0059	0.0027	0.0019	0.0218	0.1677	0.0036	0.0046	0.004	0.0999	0.0093	0.0048	0.0017	0.0024	0.1332	0.0931	0.0089	0.008	0.0041	0.0303	0.0052	0.0117	0.1765
10	rs10747055	134811535	NA	NA	NA	NA	0.240985698491251	0.742887429898544	0.1292	0.0619	0.004	0.0014	0.0059	0.0027	0.0019	0.0217	0.1677	0.0036	0.0046	0.004	0.1	0.0093	0.0048	0.0017	0.0024	0.1332	0.0933	0.0089	0.008	0.004	0.0304	0.0051	0.0117	0.1762
10	rs117558038	134811873	NA	NA	NA	NA	0.206561911311117	0.674819158839814	0.1294	0.0619	0.0039	0.0014	0.0059	0.0026	0.0018	0.0217	0.1675	0.0036	0.0046	0.0041	0.1002	0.0093	0.0048	0.0017	0.0025	0.1333	0.0933	0.0089	0.0079	0.004	0.0303	0.0051	0.0117	0.1762
10	rs72863223	134812609	NA	NA	NA	NA	0.188271271954255	0.648421210466989	0.1296	0.062	0.0038	0.0015	0.0059	0.0026	0.0018	0.0216	0.1671	0.0036	0.0046	0.0042	0.1003	0.0093	0.0047	0.0017	0.0027	0.1333	0.0934	0.0089	0.0078	0.004	0.0303	0.0051	0.0117	0.1761
10	rs116907429	134817063	NA	NA	NA	NA	0.163910978893478	0.580679082288715	0.1304	0.0623	0.0036	0.0018	0.0059	0.0025	0.0018	0.0212	0.1662	0.0036	0.0046	0.0045	0.1008	0.0093	0.0047	0.0017	0.0031	0.1331	0.0937	0.0088	0.0075	0.004	0.0301	0.0052	0.0117	0.1759
10	rs10870226	134819585	NA	NA	NA	NA	0.167090608007603	0.5508602712543	0.1309	0.0626	0.0034	0.0019	0.0059	0.0024	0.0017	0.021	0.1657	0.0036	0.0046	0.0046	0.1011	0.0092	0.0046	0.0018	0.0033	0.133	0.0938	0.0087	0.0073	0.0039	0.0301	0.0052	0.0117	0.1758
10	rs11819589	134826921	NA	NA	NA	NA	0.179506328745257	0.595515291962389	0.1317	0.0627	0.0033	0.0018	0.0058	0.0023	0.0016	0.0212	0.1648	0.0035	0.0046	0.0048	0.102	0.0092	0.0045	0.0017	0.0033	0.1325	0.0942	0.0086	0.0072	0.0039	0.0301	0.0051	0.0115	0.1756
10	rs11146120	134830501	NA	NA	NA	NA	0.166809648554312	0.561556464390271	0.1318	0.0626	0.0033	0.0018	0.0057	0.0022	0.0016	0.0213	0.1647	0.0035	0.0046	0.0048	0.1026	0.0092	0.0044	0.0017	0.0032	0.1324	0.0943	0.0087	0.0072	0.0039	0.0302	0.005	0.0115	0.1754
10	rs117392450	134832102	NA	NA	NA	NA	0.161179589482512	0.54931633183384	0.1319	0.0626	0.0033	0.0018	0.0057	0.0022	0.0016	0.0214	0.1648	0.0035	0.0046	0.0048	0.1026	0.0092	0.0044	0.0017	0.0032	0.1325	0.0944	0.0087	0.0071	0.0039	0.0302	0.0049	0.0115	0.1753
10	rs36039262	134835135	NA	NA	NA	NA	0.154418411618046	0.533936128374853	0.1322	0.0626	0.0032	0.0017	0.0056	0.0021	0.0015	0.0216	0.1648	0.0035	0.0046	0.0049	0.1028	0.0092	0.0042	0.0017	0.0032	0.1328	0.0946	0.0087	0.007	0.0038	0.0302	0.0047	0.0113	0.175
10	rs61861002	134836543	NA	NA	NA	NA	0.165269304912022	0.554232561640227	0.1323	0.0626	0.0032	0.0017	0.0055	0.002	0.0014	0.0217	0.1647	0.0036	0.0046	0.005	0.1028	0.0093	0.0041	0.0017	0.0033	0.133	0.0946	0.0087	0.007	0.0038	0.0301	0.0048	0.0113	0.1747
10	rs77774559	134836822	NA	NA	NA	NA	0.149599250159463	0.533518189909314	0.1323	0.0625	0.0032	0.0017	0.0055	0.002	0.0014	0.0217	0.1646	0.0038	0.0046	0.0049	0.1028	0.0093	0.0041	0.0018	0.0033	0.133	0.0947	0.0087	0.007	0.0038	0.0302	0.0047	0.0112	0.1747
10	rs72856804	134837900	NA	NA	NA	NA	0.145582101662524	0.556624321713013	0.1321	0.0619	0.0033	0.0017	0.0054	0.0021	0.0015	0.0218	0.1645	0.0038	0.0046	0.0048	0.103	0.0093	0.0042	0.0018	0.0034	0.1335	0.0947	0.0087	0.007	0.0038	0.0304	0.0046	0.0112	0.1745
10	rs61861005	134838202	NA	NA	NA	NA	0.135528017106751	0.577552234654293	0.1319	0.0618	0.0033	0.0017	0.0054	0.0021	0.0014	0.0218	0.1643	0.004	0.0046	0.0051	0.103	0.0094	0.0042	0.0018	0.0034	0.1329	0.0949	0.0087	0.0069	0.0039	0.0305	0.0044	0.0111	0.1748
10	rs34256671	134838381	NA	NA	NA	NA	0.137054009073084	0.569186835064225	0.1317	0.0617	0.0033	0.0017	0.0054	0.0021	0.0015	0.0218	0.1641	0.0041	0.0047	0.0053	0.1029	0.0094	0.0043	0.0018	0.0034	0.1326	0.095	0.0087	0.0069	0.004	0.0306	0.0044	0.0111	0.175
10	rs35517221	134838611	NA	NA	NA	NA	0.158270785568271	0.597089739332269	0.1316	0.0614	0.0033	0.0017	0.0053	0.0021	0.0015	0.0218	0.1633	0.0043	0.0047	0.0055	0.1032	0.0095	0.0041	0.0019	0.0034	0.1327	0.0958	0.0087	0.0069	0.004	0.0307	0.0043	0.0111	0.1744
10	rs66864658	134839570	NA	NA	NA	NA	0.182413585859256	0.599668246421217	0.1318	0.0609	0.0034	0.0017	0.005	0.0022	0.0017	0.0218	0.1632	0.0043	0.0047	0.0055	0.1042	0.0096	0.004	0.0019	0.0033	0.1318	0.0957	0.0088	0.0069	0.004	0.0311	0.0043	0.0112	0.1745
10	rs72856809	134841274	NA	NA	NA	NA	0.185347784103331	0.514658107299381	0.1321	0.0607	0.0034	0.0017	0.005	0.0022	0.0017	0.0218	0.1633	0.0043	0.0047	0.0055	0.1043	0.0097	0.0036	0.0019	0.0034	0.1317	0.0958	0.0089	0.0069	0.004	0.0311	0.0042	0.0111	0.1745
10	rs118103238	134842979	NA	NA	NA	NA	0.219688410664473	0.519910673002115	0.1323	0.0605	0.0033	0.0017	0.005	0.0023	0.0017	0.0217	0.1633	0.0043	0.0047	0.0055	0.1044	0.0098	0.0033	0.0019	0.0034	0.1316	0.0959	0.009	0.0069	0.004	0.0311	0.0042	0.0111	0.1744
10	rs61861012	134844299	NA	NA	NA	NA	0.256744942222369	0.528787263283856	0.1325	0.0604	0.0033	0.0017	0.005	0.0023	0.0018	0.0217	0.1633	0.0043	0.0047	0.0055	0.1045	0.0098	0.003	0.0019	0.0034	0.1315	0.0959	0.009	0.0069	0.004	0.0311	0.0042	0.0112	0.1744
10	rs4525144	134846348	NA	NA	NA	NA	0.33514609926303	0.546511907915759	0.1329	0.0601	0.0032	0.0017	0.005	0.0023	0.0018	0.0217	0.1633	0.0044	0.0048	0.0055	0.1046	0.0099	0.0027	0.0019	0.0034	0.1313	0.096	0.009	0.0069	0.004	0.0311	0.0042	0.0112	0.1743
10	rs61861013	134848229	NA	NA	NA	NA	0.325769638044345	0.489826484915839	0.1332	0.06	0.0032	0.0017	0.005	0.0023	0.0019	0.0217	0.1631	0.0044	0.0048	0.0055	0.1046	0.0099	0.0027	0.002	0.0034	0.1312	0.0961	0.009	0.0069	0.0041	0.031	0.0043	0.0112	0.174
10	rs11101827	134849708	NA	NA	NA	NA	0.335352597682415	0.483158441812433	0.1335	0.0599	0.0032	0.0017	0.005	0.0024	0.002	0.0216	0.1628	0.0045	0.0049	0.0054	0.1046	0.0099	0.0027	0.002	0.0035	0.1311	0.0961	0.009	0.0069	0.0042	0.0308	0.0044	0.0113	0.1737
10	rs11101917	134851219	NA	NA	NA	NA	0.341109295381774	0.465583084261449	0.1336	0.0598	0.0033	0.0018	0.005	0.0025	0.0021	0.0217	0.1625	0.0046	0.005	0.0056	0.1044	0.01	0.0028	0.0021	0.0036	0.131	0.0962	0.009	0.0069	0.0043	0.0306	0.0046	0.0113	0.1733
10	rs12411586	134851732	NA	NA	NA	NA	0.334166135316643	0.44272709247883	0.1336	0.0598	0.0033	0.0018	0.005	0.0025	0.0022	0.0217	0.1624	0.0046	0.005	0.0056	0.1043	0.01	0.0028	0.0021	0.0036	0.1309	0.0962	0.009	0.0069	0.0043	0.0306	0.0046	0.0113	0.1732
10	rs117178579	134851788	NA	NA	NA	NA	0.333960017375781	0.441532609535004	0.1336	0.0598	0.0033	0.0018	0.005	0.0025	0.0022	0.0217	0.1624	0.0046	0.005	0.0056	0.1043	0.01	0.0028	0.0021	0.0036	0.1309	0.0962	0.009	0.007	0.0043	0.0306	0.0046	0.0113	0.1732
10	rs7075501	134858720	NA	NA	NA	NA	0.363134934537425	0.446714884562489	0.1342	0.0597	0.0035	0.002	0.005	0.0028	0.0026	0.0217	0.161	0.0046	0.0053	0.0058	0.1033	0.0101	0.003	0.0023	0.0038	0.1298	0.0963	0.0087	0.0074	0.0045	0.0312	0.005	0.0113	0.1721
10	rs56063689	134861794	NA	NA	NA	NA	0.285991491283229	0.397183414126187	0.1343	0.06	0.0035	0.0022	0.0051	0.0029	0.003	0.0217	0.1598	0.0046	0.0054	0.0059	0.1035	0.0101	0.0031	0.0025	0.004	0.1296	0.0959	0.0086	0.0075	0.0047	0.0309	0.0051	0.0113	0.1717
10	rs10776668	134862552	NA	NA	NA	NA	0.285801637207773	0.395508401479869	0.1344	0.0601	0.0035	0.0023	0.0051	0.003	0.0031	0.0217	0.1595	0.0046	0.0054	0.0059	0.1035	0.0101	0.0031	0.0025	0.004	0.1295	0.0959	0.0086	0.0075	0.0047	0.0308	0.0051	0.0113	0.1716
10	rs11101644	134862766	NA	NA	NA	NA	0.267707266102339	0.38473267794117	0.1345	0.0602	0.0035	0.0023	0.0051	0.003	0.0032	0.0217	0.1601	0.0046	0.0055	0.0059	0.1034	0.0101	0.0031	0.0025	0.004	0.1294	0.0958	0.0085	0.0075	0.0047	0.0308	0.0051	0.0113	0.1707
10	rs75602949	134865069	NA	NA	NA	NA	0.187031206622126	0.426608961834101	0.1363	0.0607	0.0034	0.0021	0.0053	0.0033	0.0035	0.0216	0.1574	0.0043	0.0057	0.0058	0.1016	0.0105	0.0034	0.0027	0.0031	0.132	0.0962	0.0086	0.0079	0.005	0.0308	0.0051	0.0114	0.1686
10	rs12777367	134865184	NA	NA	NA	NA	0.194350351225221	0.424113247561946	0.1364	0.0607	0.0034	0.0021	0.0053	0.0033	0.0035	0.0216	0.1573	0.0043	0.0057	0.0058	0.1016	0.0106	0.0034	0.0027	0.0031	0.1321	0.0962	0.0086	0.0079	0.005	0.0308	0.0051	0.0114	0.1686
10	rs10745292	134868127	NA	NA	NA	NA	0.0231742173708934	0.283049649841416	0.1365	0.0619	0.0033	0.0026	0.0055	0.0038	0.0037	0.0195	0.1557	0.0042	0.0057	0.0056	0.0985	0.0106	0.0041	0.0031	0.0032	0.134	0.097	0.0083	0.0081	0.0052	0.0314	0.0051	0.0108	0.1692
10	rs116862083	134869707	NA	NA	NA	NA	0.0192788320122241	0.291970733262023	0.1366	0.062	0.0033	0.0027	0.0055	0.0038	0.0037	0.0193	0.1556	0.0041	0.0056	0.0056	0.0983	0.0106	0.0041	0.0032	0.0033	0.1342	0.0968	0.0083	0.0081	0.0052	0.0314	0.0051	0.0107	0.1694
10	rs61861021	134876364	NA	NA	NA	NA	0.00146584206853277	0.191795525003368	0.1371	0.064	0.0032	0.0034	0.0056	0.0043	0.0038	0.0173	0.1537	0.0041	0.0054	0.0052	0.0959	0.0108	0.0045	0.0036	0.0035	0.1372	0.0948	0.0081	0.0082	0.0052	0.0315	0.005	0.0101	0.1711
10	rs10857708	134878594	NA	NA	NA	NA	0.000659173787278152	0.168112418281161	0.1375	0.065	0.0032	0.0037	0.0057	0.0045	0.0039	0.0161	0.1528	0.0041	0.0053	0.005	0.0945	0.0108	0.0046	0.0038	0.0037	0.1387	0.0936	0.0081	0.0082	0.0052	0.0316	0.0049	0.0097	0.1722
10	rs73397146	134880538	NA	NA	NA	NA	0.000488312209452222	0.129245929711277	0.1379	0.0659	0.0031	0.004	0.0057	0.0047	0.004	0.0154	0.1518	0.004	0.0051	0.0048	0.0934	0.0109	0.0047	0.0039	0.0038	0.1397	0.0932	0.008	0.0081	0.0052	0.0311	0.0047	0.0095	0.1736
10	rs10745297	134881862	NA	NA	NA	NA	0.000528202350728206	0.137489997367732	0.1381	0.066	0.0032	0.004	0.0057	0.0047	0.0041	0.0153	0.151	0.004	0.0051	0.0048	0.0933	0.0108	0.0047	0.004	0.0038	0.1405	0.0929	0.0079	0.0082	0.0052	0.0312	0.0047	0.0093	0.1738
10	Affx-2806450	134884037	NA	NA	NA	NA	0.000563484659011478	0.153764363523109	0.1384	0.066	0.0034	0.0041	0.0057	0.0048	0.0042	0.0153	0.1499	0.0039	0.0051	0.0047	0.0933	0.0108	0.0047	0.0041	0.0039	0.1417	0.0923	0.0079	0.0083	0.0051	0.0314	0.0047	0.0091	0.1738
10	rs77601412	134885144	NA	NA	NA	NA	0.000624567894550573	0.174754481808434	0.1387	0.0659	0.0035	0.0042	0.0057	0.0049	0.0042	0.0153	0.1495	0.0039	0.005	0.0046	0.0931	0.0107	0.0047	0.0043	0.0039	0.142	0.0924	0.008	0.0083	0.005	0.0315	0.0047	0.009	0.1735
10	rs117836009	134886041	NA	NA	NA	NA	0.000873188317117027	0.187280047839955	0.1393	0.0659	0.0035	0.0042	0.0056	0.0049	0.0043	0.0154	0.1497	0.0038	0.005	0.0045	0.0928	0.0106	0.0047	0.0043	0.004	0.1413	0.0925	0.0079	0.0083	0.005	0.0315	0.0047	0.009	0.1738
10	rs11101757	134886558	NA	NA	NA	NA	0.00114705232612682	0.192620440772348	0.1396	0.0658	0.0035	0.0043	0.0056	0.0049	0.0043	0.0154	0.1495	0.0037	0.0049	0.0045	0.0927	0.0107	0.0047	0.0044	0.004	0.1412	0.0924	0.0079	0.0083	0.005	0.0315	0.0047	0.009	0.174
10	rs4838684	134886618	NA	NA	NA	NA	0.00101924488517922	0.198324034213536	0.1396	0.0659	0.0035	0.0043	0.0056	0.0049	0.0043	0.0156	0.1496	0.0038	0.0049	0.0045	0.0921	0.0107	0.0047	0.0044	0.004	0.1417	0.0919	0.0079	0.0083	0.005	0.0314	0.0047	0.009	0.1742
10	rs10857720	134887040	NA	NA	NA	NA	0.00169658179075276	0.202612107960775	0.14	0.0657	0.0035	0.0043	0.0056	0.0049	0.0043	0.0155	0.1493	0.0036	0.0049	0.0044	0.092	0.0107	0.0047	0.0044	0.004	0.1416	0.0918	0.0079	0.0083	0.005	0.0314	0.0046	0.0089	0.1748
10	rs111832420	134893876	NA	NA	NA	NA	0.00787368959347513	0.275487288011434	0.142	0.0665	0.0035	0.0044	0.0053	0.0052	0.0044	0.0151	0.1484	0.0034	0.0047	0.004	0.0906	0.0109	0.0046	0.0045	0.0041	0.1433	0.0921	0.0079	0.0081	0.0047	0.0314	0.0044	0.0087	0.1745
10	rs12775003	134895410	NA	NA	NA	NA	0.0105212949716163	0.295633643836388	0.1425	0.0664	0.0035	0.0044	0.0053	0.0052	0.0045	0.0149	0.1486	0.0033	0.0046	0.0039	0.0902	0.011	0.0045	0.0045	0.0041	0.1437	0.0922	0.0079	0.0081	0.0046	0.0314	0.0043	0.0086	0.1745
10	rs113912198	134897945	NA	NA	NA	NA	0.0162583497124121	0.326763340541501	0.143	0.0664	0.0034	0.0045	0.0052	0.0053	0.0045	0.0146	0.1489	0.0032	0.0045	0.0037	0.0895	0.0111	0.0045	0.0045	0.0041	0.1444	0.0924	0.0078	0.008	0.0045	0.0313	0.0042	0.0084	0.1745
10	rs4838694	134898594	NA	NA	NA	NA	0.0178881088018366	0.336685631407087	0.1433	0.0665	0.0034	0.0045	0.0052	0.0053	0.0045	0.0146	0.149	0.0032	0.0045	0.0037	0.0893	0.0111	0.0045	0.0045	0.0041	0.1446	0.0924	0.0078	0.008	0.0044	0.0313	0.0041	0.0083	0.1743
10	rs116813075	134899585	NA	NA	NA	NA	0.0205522330146751	0.352663952025324	0.1434	0.0666	0.0034	0.0045	0.0052	0.0054	0.0045	0.0145	0.149	0.0032	0.0045	0.0036	0.0891	0.0111	0.0044	0.0045	0.0041	0.1447	0.0924	0.0078	0.008	0.0044	0.0313	0.0041	0.0083	0.1743
10	rs10857777	134903182	NA	NA	NA	NA	0.0266808454572978	0.390110222609675	0.1437	0.0665	0.0034	0.0045	0.0051	0.0054	0.0045	0.0144	0.1492	0.0031	0.0044	0.0034	0.0886	0.0111	0.0044	0.0046	0.0042	0.1455	0.0926	0.0079	0.0081	0.0042	0.0312	0.0041	0.008	0.1743
10	rs57984527	134904596	NA	NA	NA	NA	0.029876674751341	0.411694380356892	0.1438	0.0666	0.0034	0.0046	0.0051	0.0054	0.0047	0.0143	0.1492	0.0031	0.0044	0.0034	0.0884	0.0112	0.0044	0.0047	0.0042	0.1456	0.0925	0.0079	0.008	0.0042	0.0312	0.0041	0.008	0.1743
10	rs117738307	134905323	NA	NA	NA	NA	0.0317214886237559	0.420442567764563	0.144	0.0666	0.0034	0.0046	0.0051	0.0054	0.0047	0.0143	0.1491	0.0031	0.0044	0.0034	0.0883	0.0113	0.0044	0.0047	0.0042	0.1457	0.0925	0.0079	0.008	0.0042	0.0311	0.0041	0.0078	0.1743
10	rs4075620	134909770	NA	NA	NA	NA	0.0391590329987954	0.44698107442655	0.1447	0.0668	0.0034	0.0046	0.0051	0.0054	0.0049	0.0143	0.1491	0.0031	0.0043	0.0033	0.088	0.0115	0.0044	0.0047	0.0042	0.1458	0.0928	0.0078	0.0079	0.0041	0.0309	0.0041	0.0074	0.1741
10	rs4838796	134912098	NA	NA	NA	NA	0.0408219611010614	0.452847845910839	0.1447	0.0668	0.0034	0.0046	0.0051	0.0054	0.0049	0.0142	0.1492	0.0031	0.0043	0.0033	0.088	0.0115	0.0044	0.0047	0.0042	0.1459	0.0928	0.0078	0.0079	0.0041	0.0308	0.004	0.0074	0.1742
10	rs9419004	134914522	NA	NA	NA	NA	0.0597449357783728	0.505429932930083	0.1443	0.0674	0.0034	0.0045	0.0049	0.0053	0.0052	0.0136	0.1498	0.003	0.0041	0.0031	0.0886	0.0115	0.0043	0.0048	0.0041	0.1466	0.0933	0.0077	0.0078	0.0038	0.0301	0.0038	0.0068	0.1748
10	rs736017	134917297	NA	NA	NA	NA	0.0869668243518729	0.516868076764028	0.1442	0.0676	0.0033	0.0045	0.0051	0.0053	0.0054	0.0132	0.1502	0.003	0.0042	0.0031	0.0878	0.0119	0.0044	0.0049	0.0042	0.1466	0.0933	0.0076	0.0076	0.0036	0.0294	0.0035	0.0069	0.1761
10	rs7070794	134917834	NA	NA	NA	NA	0.0863784417293527	0.517835688069986	0.1442	0.0676	0.0033	0.0045	0.0051	0.0053	0.0054	0.0132	0.1502	0.003	0.0042	0.0031	0.0878	0.0119	0.0044	0.0049	0.0042	0.1466	0.0933	0.0076	0.0076	0.0035	0.0294	0.0035	0.0069	0.1761
10	rs12260190	134926776	NA	NA	NA	NA	0.08975428657464	0.518942086999148	0.1443	0.0676	0.0033	0.0045	0.0052	0.0053	0.0055	0.013	0.1498	0.0033	0.0042	0.0031	0.0874	0.0119	0.0044	0.0049	0.0041	0.1474	0.0931	0.0076	0.0076	0.0035	0.0289	0.0036	0.0069	0.1765
10	rs61862113	134927874	NA	NA	NA	NA	0.0924995584429405	0.527536721652744	0.1443	0.0676	0.0033	0.0045	0.0052	0.0053	0.0056	0.0129	0.1498	0.0034	0.0042	0.0031	0.0874	0.0119	0.0044	0.0049	0.0041	0.1473	0.0931	0.0076	0.0075	0.0035	0.0289	0.0036	0.0069	0.1767
10	rs761774	134928139	NA	NA	NA	NA	0.0944996485872124	0.534911634763518	0.1442	0.0676	0.0033	0.0045	0.0052	0.0053	0.0056	0.0129	0.1498	0.0034	0.0042	0.0031	0.0874	0.0119	0.0044	0.0049	0.0041	0.1474	0.0931	0.0076	0.0075	0.0035	0.029	0.0036	0.0069	0.1767
10	rs61286434	134931764	NA	NA	NA	NA	0.107231504474097	0.553248454534628	0.1441	0.0676	0.0034	0.0044	0.0052	0.0052	0.0056	0.0127	0.1498	0.0034	0.0042	0.0031	0.0872	0.012	0.0044	0.0049	0.0041	0.1477	0.0929	0.0076	0.0075	0.0035	0.029	0.0035	0.0069	0.1772
10	rs60931260	134932735	NA	NA	NA	NA	0.110407697245881	0.563673491833853	0.1439	0.0676	0.0034	0.0044	0.0052	0.0052	0.0056	0.0126	0.1497	0.0034	0.0042	0.0031	0.087	0.012	0.0044	0.0049	0.0041	0.1475	0.0927	0.0077	0.0076	0.0035	0.029	0.0035	0.0069	0.1779
10	rs79302011	134934073	NA	NA	NA	NA	0.117614921519238	0.549035730268748	0.1437	0.0676	0.0034	0.0044	0.0052	0.0052	0.0057	0.0126	0.1497	0.0034	0.0042	0.0031	0.0873	0.0121	0.0044	0.0049	0.0041	0.1475	0.0927	0.0077	0.0076	0.0033	0.029	0.0035	0.0068	0.1779
10	rs117030420	134934549	NA	NA	NA	NA	0.114227848125109	0.540214947963373	0.1437	0.0676	0.0033	0.0044	0.0052	0.0052	0.0057	0.0125	0.1497	0.0034	0.0042	0.0031	0.0873	0.0121	0.0044	0.0049	0.0041	0.1475	0.0927	0.0077	0.0076	0.0034	0.0289	0.0035	0.0068	0.1779
10	rs34489821	134935598	NA	NA	NA	NA	0.10950603785273	0.5328218069394	0.1437	0.0676	0.0033	0.0044	0.0052	0.0052	0.0057	0.0125	0.1498	0.0034	0.0042	0.0031	0.0873	0.0121	0.0044	0.0049	0.0041	0.1474	0.0927	0.0078	0.0076	0.0035	0.0289	0.0035	0.0068	0.178
10	rs743050	134936083	NA	NA	NA	NA	0.107285316652188	0.530316706720238	0.1435	0.0677	0.0034	0.0043	0.0054	0.0052	0.0057	0.0124	0.1498	0.0034	0.0043	0.0032	0.0875	0.0121	0.0044	0.005	0.004	0.1474	0.0925	0.0077	0.0076	0.0035	0.0288	0.0034	0.0068	0.1781
10	rs2748432	134938590	NA	NA	NA	NA	0.155460449307138	0.40532828509247	0.1429	0.0693	0.0033	0.0039	0.0061	0.0049	0.0058	0.0119	0.1509	0.0037	0.0044	0.0029	0.0877	0.0123	0.0045	0.0049	0.0036	0.1466	0.0921	0.008	0.0075	0.0035	0.0285	0.0034	0.0065	0.178
10	rs12257731	134941139	NA	NA	NA	NA	0.17604593663561	0.405069021324154	0.143	0.0695	0.0034	0.0038	0.0062	0.0048	0.0058	0.0118	0.151	0.0037	0.0044	0.003	0.0878	0.0124	0.0045	0.0049	0.0035	0.1461	0.0919	0.008	0.0076	0.0036	0.0285	0.0035	0.0065	0.178
10	rs2806452	134942166	NA	NA	NA	NA	0.176227091368581	0.409482667189685	0.1427	0.0696	0.0034	0.0038	0.0062	0.0048	0.0058	0.0118	0.1511	0.0038	0.0044	0.003	0.0878	0.0124	0.0046	0.0049	0.0035	0.1463	0.0919	0.0079	0.0076	0.0036	0.0283	0.0035	0.0065	0.178
10	rs73399159	134943325	NA	NA	NA	NA	0.175611605513748	0.411824582221134	0.1426	0.0696	0.0035	0.0038	0.0062	0.0049	0.0058	0.0118	0.1516	0.0038	0.0044	0.003	0.0878	0.0124	0.0045	0.0049	0.0035	0.1462	0.092	0.0078	0.0076	0.0036	0.0283	0.0035	0.0065	0.1778
10	rs2806445	134948164	NA	NA	NA	NA	0.16083576172659	0.358538097631112	0.1422	0.07	0.0036	0.0037	0.0062	0.0048	0.0057	0.0118	0.152	0.0038	0.0044	0.0031	0.0879	0.0124	0.0046	0.0048	0.0034	0.1465	0.092	0.0077	0.0076	0.0037	0.0283	0.0035	0.0065	0.1769
10	rs2806446	134948249	NA	NA	NA	NA	0.159943825955486	0.36318181909393	0.1422	0.07	0.0036	0.0037	0.0062	0.0048	0.0057	0.0119	0.1521	0.0039	0.0044	0.0031	0.0878	0.0124	0.0046	0.0048	0.0034	0.1465	0.092	0.0078	0.0076	0.0037	0.0282	0.0035	0.0065	0.1768
10	rs2806447	134948712	NA	NA	NA	NA	0.166353678108706	0.373406602093806	0.1423	0.0701	0.0036	0.0037	0.0063	0.0048	0.0057	0.0119	0.1522	0.0039	0.0044	0.003	0.0877	0.0124	0.0046	0.0048	0.0034	0.1463	0.0921	0.0078	0.0076	0.0037	0.0282	0.0036	0.0065	0.1768
10	rs10857666	134948829	NA	NA	NA	NA	0.167301508732708	0.373153176008252	0.1422	0.0701	0.0036	0.0037	0.0063	0.0048	0.0057	0.0119	0.1522	0.0039	0.0044	0.003	0.0877	0.0124	0.0046	0.0048	0.0034	0.1463	0.0921	0.0078	0.0076	0.0038	0.0282	0.0036	0.0065	0.1768
10	rs78837686	134954169	NA	NA	NA	NA	0.124335917852506	0.358162325622447	0.1422	0.0705	0.0036	0.0036	0.0062	0.0048	0.0057	0.0118	0.1525	0.0039	0.0044	0.003	0.0875	0.0123	0.0043	0.0048	0.0034	0.1468	0.0919	0.0077	0.0076	0.0037	0.0283	0.0035	0.0065	0.1768
10	rs78276072	134964209	NA	NA	NA	NA	0.0948979207845375	0.340999659973837	0.142	0.0714	0.0037	0.0034	0.0061	0.0047	0.0056	0.0117	0.1531	0.0038	0.0044	0.0031	0.0872	0.012	0.0037	0.0046	0.0034	0.1477	0.0915	0.0077	0.0076	0.0037	0.0283	0.0035	0.0063	0.1769
10	rs10857672	134965220	NA	NA	NA	NA	0.0960739472472638	0.349053368000104	0.142	0.0714	0.0036	0.0034	0.0061	0.0047	0.0056	0.0117	0.1532	0.0038	0.0044	0.0031	0.0872	0.012	0.0036	0.0046	0.0034	0.1478	0.0915	0.0077	0.0076	0.0037	0.0283	0.0035	0.0063	0.1769
10	rs7095632	134967702	NA	NA	NA	NA	0.0907685468679498	0.355035268164582	0.1421	0.0717	0.0036	0.0032	0.006	0.0046	0.0055	0.0117	0.1532	0.0038	0.0044	0.0032	0.087	0.012	0.0033	0.0046	0.0033	0.1481	0.0914	0.0078	0.0076	0.0037	0.0286	0.0035	0.0063	0.177
10	rs111302573	134968323	NA	NA	NA	NA	0.0864254188507299	0.34644548006764	0.1422	0.0718	0.0036	0.0032	0.006	0.0046	0.0055	0.0117	0.1531	0.0038	0.0044	0.0032	0.0869	0.012	0.0033	0.0046	0.0033	0.1482	0.0914	0.0078	0.0076	0.0037	0.0287	0.0035	0.0063	0.177
10	rs4402206	134971470	NA	NA	NA	NA	0.0903088210385636	0.335455983647688	0.1423	0.0719	0.0036	0.0031	0.0061	0.0046	0.0054	0.0117	0.153	0.0038	0.0044	0.0032	0.0865	0.0119	0.003	0.0047	0.0033	0.1486	0.0914	0.0078	0.0076	0.0038	0.0289	0.0035	0.0063	0.177
10	rs111771401	134971968	NA	NA	NA	NA	0.092917094512814	0.320803348217437	0.1423	0.072	0.0036	0.0031	0.0061	0.0045	0.0053	0.0117	0.1529	0.0038	0.0044	0.0032	0.0863	0.0121	0.003	0.0046	0.0033	0.1486	0.0914	0.0078	0.0076	0.0037	0.029	0.0035	0.0063	0.1771
10	rs71503783	134973995	NA	NA	NA	NA	0.10081758019774	0.31971217204012	0.1422	0.0721	0.0036	0.003	0.0061	0.0045	0.0053	0.0116	0.1528	0.0038	0.0045	0.0032	0.086	0.012	0.003	0.0046	0.0033	0.1487	0.0915	0.0078	0.0076	0.0037	0.0292	0.0035	0.0063	0.1772
10	rs2998152	134981690	NA	NA	NA	NA	0.0855122950932226	0.29812279422906	0.1416	0.0726	0.0036	0.003	0.0062	0.0045	0.0053	0.0116	0.1522	0.0037	0.0045	0.0032	0.086	0.0119	0.003	0.0046	0.0032	0.149	0.0916	0.008	0.0076	0.0037	0.0291	0.0035	0.0063	0.1777
10	rs76134911	134982318	NA	NA	NA	NA	0.0789595448240101	0.281532156629292	0.1418	0.0725	0.0036	0.003	0.0062	0.0044	0.0053	0.0116	0.1521	0.0037	0.0045	0.0033	0.0862	0.0119	0.003	0.0045	0.0032	0.1492	0.0914	0.008	0.0076	0.0038	0.029	0.0036	0.0063	0.1778
10	rs3008305	134982325	NA	NA	NA	NA	0.0804317238633176	0.279784311626839	0.1418	0.0725	0.0036	0.0029	0.0062	0.0044	0.0053	0.0116	0.1521	0.0037	0.0045	0.0033	0.0862	0.0119	0.003	0.0045	0.0032	0.1492	0.0914	0.008	0.0076	0.0038	0.029	0.0036	0.0063	0.1778
10	rs117174348	134983709	NA	NA	NA	NA	0.0305374706210098	0.115302490246665	0.143	0.0723	0.0034	0.0024	0.006	0.0037	0.0043	0.012	0.1511	0.0033	0.0045	0.0033	0.089	0.0112	0.003	0.0039	0.0025	0.1502	0.0915	0.0092	0.0074	0.0041	0.0284	0.0035	0.0059	0.1783
10	rs79513130	134984485	NA	NA	NA	NA	0.0186641200718879	0.0735846631205434	0.1436	0.0723	0.0034	0.0022	0.006	0.0033	0.0039	0.012	0.1506	0.0031	0.0045	0.0033	0.0901	0.0109	0.003	0.0035	0.0021	0.1507	0.0916	0.0099	0.0071	0.0042	0.0279	0.0035	0.0058	0.1787
10	rs7076670	134985657	NA	NA	NA	NA	0.0200634456627466	0.0807596632599338	0.1436	0.0723	0.0034	0.0022	0.006	0.0033	0.0038	0.0121	0.1506	0.0031	0.0045	0.0033	0.0902	0.0108	0.0031	0.0035	0.0021	0.1507	0.0916	0.01	0.0071	0.0042	0.0278	0.0035	0.0058	0.1787
10	rs193278982	134986622	NA	NA	NA	NA	0.0193714499739953	0.0789773617711192	0.1433	0.0723	0.0033	0.0022	0.006	0.0032	0.0038	0.0121	0.1504	0.0031	0.0045	0.0033	0.0902	0.0108	0.0031	0.0035	0.0021	0.1508	0.0918	0.01	0.0071	0.0042	0.0278	0.0035	0.0058	0.179
10	rs9419020	134987305	NA	NA	NA	NA	0.0191614210568312	0.0759702103704324	0.1434	0.0723	0.0033	0.0022	0.006	0.0032	0.0038	0.0121	0.1504	0.0031	0.0045	0.0033	0.0902	0.0108	0.0031	0.0034	0.0021	0.1508	0.0919	0.01	0.0071	0.0043	0.0278	0.0035	0.0058	0.179
10	rs117587114	134991734	NA	NA	NA	NA	0.0213557679290738	0.0818067822017122	0.1436	0.0722	0.0032	0.0021	0.006	0.0032	0.0038	0.012	0.1503	0.003	0.0045	0.0033	0.0901	0.0107	0.0031	0.0034	0.002	0.151	0.092	0.0101	0.0071	0.0043	0.0278	0.0034	0.0058	0.1792
10	rs76420680	134991953	NA	NA	NA	NA	0.0214282751934906	0.0821069616922733	0.1436	0.0722	0.0032	0.0021	0.006	0.0032	0.0038	0.012	0.1503	0.003	0.0045	0.0033	0.0902	0.0107	0.0031	0.0034	0.002	0.151	0.092	0.0101	0.0071	0.0043	0.0278	0.0034	0.0058	0.1792
10	rs3810967	134994032	NA	NA	NA	NA	0.0242279034122083	0.101890344209039	0.1436	0.0722	0.0032	0.0021	0.0059	0.0032	0.0038	0.012	0.1504	0.0029	0.0044	0.0032	0.0903	0.0105	0.0031	0.0034	0.002	0.1511	0.0922	0.0102	0.0071	0.0043	0.0278	0.0034	0.0057	0.1793
10	rs11101618	134996869	NA	NA	NA	NA	0.0247774848595134	0.101236627245305	0.1436	0.0721	0.0032	0.0021	0.0059	0.0032	0.0038	0.012	0.1503	0.0029	0.0044	0.0032	0.0902	0.0105	0.0031	0.0034	0.002	0.1512	0.0924	0.0102	0.0071	0.0043	0.0278	0.0034	0.0057	0.1795
10	rs34697182	134999646	NA	NA	NA	NA	0.0246869493048997	0.103778876033603	0.1436	0.072	0.0032	0.0021	0.0059	0.0031	0.0037	0.0119	0.1503	0.0029	0.0044	0.0032	0.0901	0.0105	0.0031	0.0033	0.0019	0.1512	0.0925	0.0102	0.0071	0.0043	0.0278	0.0034	0.0057	0.1798
10	rs3810964	135000159	NA	NA	NA	NA	0.0253359209176513	0.1069284058188	0.1436	0.072	0.0032	0.0021	0.0059	0.0031	0.0037	0.0119	0.1503	0.0029	0.0044	0.0032	0.0901	0.0105	0.0031	0.0033	0.0019	0.1512	0.0926	0.0101	0.0071	0.0043	0.0278	0.0034	0.0057	0.1798
10	rs2998142	135007733	NA	NA	NA	NA	0.0279219316990413	0.121805125156117	0.1437	0.0719	0.0032	0.0021	0.0059	0.0031	0.0037	0.0119	0.1501	0.0029	0.0044	0.0031	0.09	0.0104	0.0031	0.0033	0.0019	0.1513	0.0929	0.0101	0.0071	0.0043	0.0277	0.0034	0.0057	0.1803
10	rs35152544	135010568	NA	NA	NA	NA	0.0333083619141414	0.114873793652153	0.1436	0.0719	0.0032	0.0019	0.0059	0.003	0.0037	0.0118	0.1499	0.0029	0.0044	0.0031	0.09	0.0104	0.0031	0.0032	0.0018	0.1513	0.093	0.0102	0.0071	0.0043	0.0278	0.0034	0.0058	0.1807
10	rs41317288	135010635	NA	NA	NA	NA	0.0341601329060908	0.113506049421752	0.1437	0.0719	0.0032	0.0019	0.0059	0.003	0.0037	0.0118	0.15	0.0029	0.0044	0.0031	0.09	0.0104	0.0031	0.0032	0.0018	0.1513	0.093	0.0101	0.0071	0.0043	0.0278	0.0034	0.0057	0.1807
10	rs2998139	135012162	NA	NA	NA	NA	0.0359090032568336	0.128083639446041	0.1437	0.0719	0.0032	0.0019	0.0059	0.003	0.0037	0.0118	0.1499	0.0029	0.0044	0.0031	0.0901	0.0104	0.0032	0.0032	0.0018	0.1514	0.093	0.0101	0.0071	0.0043	0.0277	0.0034	0.0058	0.1808
10	rs138963989	135012672	NA	NA	NA	NA	0.0348985477903304	0.120493846665472	0.1437	0.0719	0.0032	0.0019	0.0059	0.003	0.0036	0.0118	0.1499	0.0029	0.0044	0.0031	0.09	0.0104	0.0032	0.0032	0.0018	0.1514	0.093	0.0101	0.0071	0.0043	0.0277	0.0034	0.0057	0.1809
10	rs3008387	135013352	NA	NA	NA	NA	0.0358175014864797	0.125239297911218	0.1438	0.0719	0.0032	0.0019	0.0059	0.003	0.0036	0.0118	0.15	0.0029	0.0044	0.003	0.09	0.0104	0.0032	0.0032	0.0018	0.1514	0.0931	0.0101	0.0071	0.0043	0.0277	0.0034	0.0057	0.181
10	rs3008386	135016089	NA	NA	NA	NA	0.0338954831066467	0.112739437673692	0.1433	0.0722	0.0032	0.0018	0.0059	0.003	0.0036	0.0118	0.1494	0.0029	0.0044	0.003	0.0898	0.0103	0.0033	0.0031	0.0018	0.1522	0.0929	0.0101	0.0071	0.0043	0.0276	0.0035	0.0058	0.1813
10	rs111663098	135017147	NA	NA	NA	NA	0.0301305128786028	0.111550874796345	0.1432	0.0722	0.0032	0.0018	0.0059	0.0029	0.0036	0.012	0.1495	0.0029	0.0044	0.003	0.0897	0.0102	0.0033	0.0031	0.0018	0.152	0.093	0.0101	0.0071	0.0043	0.0275	0.0035	0.0058	0.1814
10	rs3008383	135017169	NA	NA	NA	NA	0.0302928348449134	0.112909624649044	0.1432	0.0722	0.0032	0.0018	0.0059	0.0029	0.0036	0.012	0.1495	0.0029	0.0044	0.003	0.0897	0.0102	0.0033	0.0031	0.0018	0.152	0.0931	0.0101	0.0071	0.0043	0.0275	0.0035	0.0059	0.1814
10	rs7906636	135017319	NA	NA	NA	NA	0.0300958094642728	0.108768377832217	0.1432	0.0722	0.0032	0.0018	0.0059	0.0029	0.0036	0.012	0.1494	0.0029	0.0044	0.003	0.0897	0.0102	0.0033	0.0031	0.0018	0.152	0.0931	0.0101	0.0071	0.0043	0.0275	0.0035	0.0059	0.1814
10	rs73388570	135017858	NA	NA	NA	NA	0.029830684818809	0.106096057113032	0.1432	0.0722	0.0032	0.0018	0.0059	0.0029	0.0036	0.012	0.1493	0.0029	0.0044	0.0029	0.0898	0.0102	0.0034	0.0031	0.0018	0.152	0.0932	0.0101	0.0071	0.0043	0.0275	0.0035	0.0059	0.1816
10	rs117746648	135024105	NA	NA	NA	NA	0.0241091644958905	0.0803870185287636	0.1428	0.0719	0.0034	0.0018	0.0059	0.0029	0.0036	0.0119	0.1489	0.0029	0.0045	0.003	0.09	0.0102	0.0035	0.0031	0.0018	0.1522	0.0936	0.0101	0.0071	0.0043	0.0274	0.0037	0.0059	0.1812
10	rs72859892	135027768	NA	NA	NA	NA	0.0230783479872074	0.0742321627303153	0.1425	0.0717	0.0035	0.0018	0.0059	0.0029	0.0036	0.0118	0.1487	0.0029	0.0045	0.003	0.0902	0.0101	0.0036	0.003	0.0018	0.1523	0.094	0.0101	0.0071	0.0044	0.0274	0.0038	0.0059	0.181
10	rs11597218	135038088	NA	NA	NA	NA	0.0227450490507072	0.0661364665177148	0.1419	0.0714	0.0038	0.0018	0.0058	0.0029	0.0035	0.0115	0.1482	0.003	0.0045	0.003	0.0901	0.0101	0.0038	0.003	0.0018	0.1527	0.0948	0.0098	0.0072	0.0045	0.0272	0.0041	0.006	0.1813
10	rs11101648	135038128	NA	NA	NA	NA	0.0229541442494803	0.0666870160344164	0.142	0.0714	0.0038	0.0018	0.0058	0.0029	0.0035	0.0115	0.1481	0.003	0.0045	0.003	0.09	0.0101	0.0038	0.003	0.0018	0.1527	0.0948	0.0098	0.0072	0.0045	0.0272	0.0041	0.006	0.1812
10	rs80136395	135040969	NA	NA	NA	NA	0.0190528633775657	0.0486508057765096	0.1421	0.0715	0.0037	0.0018	0.0058	0.0029	0.0035	0.0115	0.1481	0.003	0.0044	0.003	0.0901	0.01	0.0037	0.003	0.0018	0.1527	0.0949	0.0097	0.0071	0.0045	0.0272	0.0041	0.0059	0.1811
10	rs12415590	135042214	NA	NA	NA	NA	0.0180878813239157	0.0505945494654554	0.1421	0.0715	0.0038	0.0018	0.0058	0.0029	0.0035	0.0115	0.148	0.003	0.0044	0.003	0.0901	0.01	0.0037	0.003	0.0018	0.1527	0.095	0.0097	0.0071	0.0045	0.0272	0.0041	0.0059	0.1812
10	rs3008359	135046023	NA	NA	NA	NA	0.0140089201318376	0.0585015898902488	0.1419	0.0715	0.0039	0.0018	0.0058	0.0028	0.0035	0.0115	0.1478	0.0029	0.0045	0.0031	0.0903	0.0096	0.0037	0.003	0.0018	0.1528	0.0952	0.0092	0.0071	0.0046	0.0271	0.0041	0.006	0.1819
10	rs76812961	135047100	NA	NA	NA	NA	0.0129499633037009	0.0508398538774905	0.142	0.0714	0.0039	0.0018	0.0058	0.0028	0.0035	0.0115	0.1478	0.0029	0.0045	0.0031	0.0903	0.0096	0.0037	0.0029	0.0018	0.153	0.0952	0.0091	0.007	0.0046	0.027	0.0042	0.006	0.1819
10	rs7475239	135052865	NA	NA	NA	NA	0.0220795874567247	0.0703823905035144	0.1407	0.0678	0.0037	0.0021	0.0052	0.0027	0.0034	0.0118	0.1482	0.0028	0.005	0.0032	0.0906	0.0093	0.0043	0.0027	0.0016	0.155	0.0946	0.0095	0.0066	0.0049	0.0269	0.0047	0.0064	0.1835
10	rs880340	135053123	NA	NA	NA	NA	0.0333953518568758	0.0774311560206169	0.1402	0.0674	0.0037	0.0021	0.005	0.0027	0.0035	0.0118	0.1482	0.0028	0.0052	0.0032	0.0904	0.0092	0.0044	0.0027	0.0016	0.1557	0.0949	0.0096	0.0066	0.0049	0.027	0.0048	0.0063	0.1835
10	rs3750849	135055251	NA	NA	NA	NA	0.0556815472943913	0.0829347456538004	0.1399	0.0668	0.0036	0.0021	0.0051	0.0027	0.0035	0.012	0.1486	0.0028	0.0054	0.0031	0.0899	0.0091	0.0044	0.0025	0.0016	0.1568	0.0957	0.0096	0.0065	0.005	0.0267	0.0049	0.0062	0.1831
10	rs61868138	135056990	NA	NA	NA	NA	0.0714425935899914	0.084980754784386	0.14	0.0662	0.0035	0.0021	0.005	0.0026	0.0036	0.0124	0.1488	0.0027	0.0054	0.0031	0.0896	0.0091	0.0044	0.0023	0.0016	0.1577	0.0959	0.0096	0.0063	0.005	0.0263	0.005	0.0062	0.183
10	rs1984262	135060539	NA	NA	NA	NA	0.105199034630645	0.106345498243256	0.1403	0.0655	0.0035	0.0021	0.005	0.0025	0.0036	0.0125	0.149	0.0027	0.0055	0.0031	0.0894	0.0091	0.0043	0.0022	0.0016	0.1587	0.0962	0.0096	0.006	0.005	0.026	0.005	0.0062	0.1829
10	rs3008373	135060872	NA	NA	NA	NA	0.105172452456557	0.102135909969483	0.1401	0.0655	0.0035	0.0021	0.005	0.0025	0.0036	0.0126	0.1492	0.0027	0.0055	0.0031	0.0893	0.0091	0.0043	0.0022	0.0016	0.1589	0.0963	0.0096	0.006	0.005	0.0259	0.005	0.0062	0.1829
10	rs2995337	135061804	NA	NA	NA	NA	0.118471189279254	0.113591350677242	0.1394	0.0656	0.0035	0.0021	0.0051	0.0025	0.0036	0.0129	0.1493	0.0027	0.0055	0.0031	0.0889	0.0091	0.0043	0.0021	0.0016	0.1592	0.0969	0.0096	0.006	0.0049	0.0258	0.005	0.0062	0.183
10	rs4838710	135063027	NA	NA	NA	NA	0.120831076357586	0.102956120694023	0.1394	0.0655	0.0034	0.0021	0.0051	0.0024	0.0035	0.013	0.1496	0.0026	0.0056	0.003	0.0889	0.0091	0.0043	0.0021	0.0015	0.1588	0.0971	0.0096	0.006	0.005	0.0257	0.005	0.0062	0.1832
10	rs11591782	135066425	NA	NA	NA	NA	0.133365826533913	0.115817726184266	0.1394	0.0654	0.0034	0.0019	0.0051	0.0023	0.0035	0.013	0.1495	0.0026	0.0056	0.0029	0.089	0.0088	0.0042	0.0019	0.0015	0.1588	0.0981	0.0096	0.0059	0.0049	0.0256	0.0049	0.0062	0.1837
10	rs55659192	135068549	NA	NA	NA	NA	0.137836531967605	0.126747391541924	0.1395	0.0653	0.0033	0.0019	0.0052	0.0023	0.0035	0.0131	0.1494	0.0026	0.0055	0.0028	0.089	0.0087	0.0041	0.0018	0.0014	0.1589	0.0986	0.0096	0.0058	0.0049	0.0255	0.0048	0.0062	0.184
10	rs79453662	135076139	NA	NA	NA	NA	0.126259893753752	0.119883745808456	0.1388	0.0648	0.0033	0.0018	0.0052	0.0022	0.0035	0.013	0.1503	0.0026	0.0055	0.0027	0.0884	0.0084	0.0041	0.0016	0.0013	0.1585	0.101	0.0096	0.0057	0.0046	0.0251	0.0048	0.0062	0.1844
10	rs2230576	135076596	NA	NA	NA	NA	0.134753403408175	0.132756080473804	0.1388	0.0648	0.0033	0.0018	0.0052	0.0022	0.0035	0.013	0.1504	0.0026	0.0055	0.0027	0.0884	0.0084	0.0041	0.0016	0.0013	0.1585	0.1011	0.0096	0.0057	0.0046	0.0251	0.0048	0.0062	0.1844
10	rs3008319	135077265	NA	NA	NA	NA	0.134908112512357	0.144703912858457	0.1387	0.0648	0.0033	0.0018	0.0052	0.0022	0.0035	0.013	0.1504	0.0027	0.0055	0.0027	0.0884	0.0084	0.0041	0.0016	0.0013	0.1585	0.1012	0.0096	0.0057	0.0046	0.0251	0.0048	0.0062	0.1844
10	rs2995307	135079788	NA	NA	NA	NA	0.145711718768406	0.125239297911218	0.1387	0.0648	0.0033	0.0019	0.0052	0.0023	0.0035	0.013	0.1505	0.0027	0.0055	0.0027	0.0879	0.0083	0.0041	0.0016	0.0013	0.1586	0.1016	0.0096	0.0058	0.0046	0.0251	0.0047	0.0061	0.1844
10	rs77255558	135079813	NA	NA	NA	NA	0.13818168909318	0.120930346404373	0.1387	0.0649	0.0032	0.0019	0.0052	0.0023	0.0035	0.013	0.1505	0.0027	0.0055	0.0027	0.0879	0.0083	0.0041	0.0016	0.0013	0.1586	0.1016	0.0096	0.0058	0.0046	0.0251	0.0046	0.0061	0.1844
10	rs2860375	135080826	NA	NA	NA	NA	0.150555850653019	0.132937024043414	0.1384	0.0649	0.0032	0.0019	0.0052	0.0023	0.0035	0.0127	0.1507	0.0027	0.0055	0.0027	0.0877	0.0083	0.0041	0.0017	0.0013	0.1587	0.1018	0.0096	0.0058	0.0046	0.025	0.0046	0.0061	0.1846
10	rs2275720	135082346	NA	NA	NA	NA	0.136336448819972	0.107930529708158	0.138	0.065	0.0032	0.0019	0.0052	0.0023	0.0035	0.0123	0.1513	0.0027	0.0055	0.0027	0.0878	0.0083	0.0041	0.0017	0.0013	0.1587	0.1017	0.0096	0.0058	0.0046	0.025	0.0046	0.0061	0.1848
10	rs3008326	135087521	NA	NA	NA	NA	0.127752097047658	0.109188234883191	0.1375	0.0649	0.0032	0.0019	0.0052	0.0023	0.0035	0.0123	0.1517	0.0027	0.0055	0.0027	0.0878	0.0083	0.0041	0.0017	0.0013	0.1588	0.1017	0.0096	0.0058	0.0046	0.025	0.0046	0.006	0.1849
10	rs2275725	135089035	NA	NA	NA	NA	0.117785870790606	0.109356351537263	0.1375	0.0649	0.0032	0.0019	0.0052	0.0023	0.0035	0.0123	0.1517	0.0027	0.0055	0.0027	0.0877	0.0083	0.0041	0.0016	0.0014	0.1588	0.1017	0.0096	0.0058	0.0046	0.025	0.0046	0.006	0.1849
10	rs12778349	135093673	NA	NA	NA	NA	0.115462721838774	0.11444570419554	0.1372	0.0649	0.0032	0.0019	0.0052	0.0023	0.0035	0.0123	0.1522	0.0027	0.0055	0.0027	0.0878	0.0083	0.0042	0.0016	0.0014	0.1588	0.1018	0.0096	0.0058	0.0045	0.0249	0.0046	0.006	0.1849
10	rs11101677	135094925	NA	NA	NA	NA	0.110983860373056	0.113079909501204	0.1368	0.0647	0.0033	0.0019	0.0052	0.0023	0.0034	0.0122	0.1529	0.0028	0.0055	0.0027	0.0878	0.0082	0.0042	0.0015	0.0013	0.1589	0.1018	0.0096	0.0058	0.0044	0.0248	0.0046	0.006	0.1849
10	rs77720165	135095152	NA	NA	NA	NA	0.108581832373584	0.113079909501204	0.1368	0.0647	0.0033	0.0019	0.0052	0.0022	0.0034	0.0122	0.153	0.0028	0.0055	0.0027	0.0878	0.0082	0.0042	0.0015	0.0013	0.1589	0.1019	0.0096	0.0058	0.0044	0.0248	0.0046	0.006	0.185
10	rs74164137	135097027	NA	NA	NA	NA	0.101622130814404	0.115216702404417	0.1362	0.0644	0.0033	0.0019	0.0052	0.0022	0.0034	0.0121	0.154	0.0028	0.0054	0.0027	0.0879	0.0081	0.0043	0.0015	0.0013	0.159	0.102	0.0096	0.0057	0.0043	0.0247	0.0046	0.0059	0.1851
10	rs76064319	135098264	NA	NA	NA	NA	0.102718541023586	0.115045199489055	0.1357	0.0643	0.0033	0.0019	0.0053	0.0022	0.0034	0.012	0.1548	0.0028	0.0054	0.0027	0.0874	0.008	0.0043	0.0014	0.0013	0.1591	0.1024	0.0096	0.0057	0.0042	0.0246	0.0046	0.0059	0.1851
10	rs3008336	135099533	NA	NA	NA	NA	0.104456311387792	0.114360159248275	0.1355	0.0642	0.0033	0.0019	0.0053	0.0022	0.0034	0.0119	0.1552	0.0028	0.0054	0.0027	0.0872	0.008	0.0044	0.0014	0.0013	0.1591	0.1026	0.0095	0.0057	0.0042	0.0245	0.0046	0.0059	0.1851
10	rs113340564	135103315	NA	NA	NA	NA	0.0943505683050158	0.106428695506672	0.1345	0.0638	0.0034	0.0019	0.0055	0.0022	0.0034	0.0117	0.1556	0.003	0.0055	0.0028	0.0876	0.008	0.0045	0.0014	0.0014	0.1588	0.1027	0.0095	0.0057	0.0043	0.0246	0.0047	0.0059	0.1852
10	rs76621737	135104108	NA	NA	NA	NA	0.0820576911061963	0.0854381458425069	0.1344	0.0637	0.0034	0.0019	0.0055	0.0022	0.0034	0.0117	0.1557	0.003	0.0055	0.0028	0.0877	0.008	0.0045	0.0014	0.0014	0.1586	0.1027	0.0095	0.0057	0.0043	0.0246	0.0047	0.0059	0.1851
10	rs74635489	135104523	NA	NA	NA	NA	0.079492862023308	0.0845243513721715	0.1343	0.0637	0.0034	0.0019	0.0056	0.0022	0.0034	0.0117	0.1558	0.003	0.0055	0.0029	0.0877	0.008	0.0045	0.0014	0.0014	0.1586	0.1027	0.0095	0.0057	0.0043	0.0247	0.0047	0.0059	0.1851
10	rs1573040	135107370	NA	NA	NA	NA	0.0620660755273764	0.0816568593424426	0.134	0.0636	0.0034	0.0019	0.0057	0.0022	0.0034	0.0117	0.1563	0.003	0.0054	0.0029	0.0881	0.0081	0.0043	0.0014	0.0014	0.1581	0.1027	0.0096	0.0058	0.0043	0.0248	0.0047	0.0059	0.1847
10	rs11598342	135112431	NA	NA	NA	NA	0.0679658064701108	0.0540756121789229	0.1334	0.0634	0.0035	0.0019	0.0061	0.0022	0.0034	0.0117	0.1568	0.003	0.0055	0.0029	0.0885	0.0081	0.0043	0.0014	0.0014	0.1571	0.1027	0.0096	0.006	0.0043	0.0247	0.0047	0.0058	0.1849
10	rs117692483	135113249	NA	NA	NA	NA	0.0681067398817337	0.0488316151113973	0.1334	0.0634	0.0035	0.0019	0.0061	0.0022	0.0034	0.0117	0.1568	0.003	0.0055	0.0029	0.0885	0.0081	0.0043	0.0014	0.0014	0.157	0.1027	0.0097	0.006	0.0043	0.0247	0.0047	0.0058	0.1849
10	rs74366063	135114645	NA	NA	NA	NA	0.0693225760837818	0.0529457465454202	0.1333	0.0633	0.0035	0.0019	0.0061	0.0022	0.0034	0.0117	0.1569	0.003	0.0055	0.0029	0.0885	0.0081	0.0043	0.0014	0.0014	0.157	0.1027	0.0097	0.006	0.0043	0.0247	0.0048	0.0058	0.1849
10	rs3008352	135117127	NA	NA	NA	NA	0.0713179558717568	0.051393677963029	0.1333	0.0633	0.0035	0.0019	0.0062	0.0022	0.0034	0.0117	0.1569	0.003	0.0055	0.0029	0.0886	0.0081	0.0043	0.0014	0.0014	0.1571	0.1027	0.0097	0.006	0.0043	0.0247	0.0048	0.0058	0.1848
10	rs117177212	135117535	NA	NA	NA	NA	0.0709242028123907	0.0504720913336642	0.1332	0.0633	0.0035	0.0019	0.0062	0.0022	0.0034	0.0117	0.1569	0.003	0.0055	0.0029	0.0886	0.0081	0.0043	0.0014	0.0014	0.1571	0.1027	0.0097	0.006	0.0043	0.0247	0.0048	0.0058	0.1848
10	rs72864797	135119695	NA	NA	NA	NA	0.0716506376153801	0.0498617447741532	0.1332	0.0634	0.0035	0.0019	0.0062	0.0022	0.0034	0.0117	0.1569	0.003	0.0055	0.0029	0.0887	0.0082	0.0043	0.0014	0.0014	0.157	0.1027	0.0097	0.006	0.0043	0.0247	0.0048	0.0058	0.1847
10	rs3008354	135120646	NA	NA	NA	NA	0.0738588873193515	0.052446903819743	0.1331	0.0634	0.0035	0.0019	0.0062	0.0022	0.0034	0.0117	0.1568	0.003	0.0055	0.0029	0.0887	0.0082	0.0043	0.0014	0.0014	0.157	0.1027	0.0097	0.006	0.0043	0.0248	0.0048	0.0058	0.1847
10	rs72864798	135120977	NA	NA	NA	NA	0.0856290172029502	0.0504720913336642	0.1331	0.0634	0.0035	0.0019	0.0062	0.0022	0.0034	0.0117	0.1569	0.003	0.0056	0.0029	0.0887	0.0082	0.0043	0.0014	0.0014	0.157	0.1027	0.0097	0.006	0.0042	0.0247	0.0048	0.0058	0.1847
10	rs11101690	135121732	NA	NA	NA	NA	0.0857692176370542	0.0517024860776062	0.1331	0.0634	0.0035	0.0019	0.0062	0.0022	0.0034	0.0117	0.1569	0.003	0.0056	0.0029	0.0887	0.0082	0.0043	0.0014	0.0014	0.1569	0.1027	0.0097	0.006	0.0042	0.0248	0.0048	0.0058	0.1847
10	rs117735860	135126688	NA	NA	NA	NA	0.077768008111176	0.039221999549062	0.1329	0.0635	0.0035	0.0019	0.0063	0.0022	0.0034	0.0117	0.1569	0.003	0.0057	0.0029	0.0888	0.0082	0.0043	0.0014	0.0014	0.1568	0.1028	0.0097	0.0061	0.0042	0.0247	0.0048	0.0058	0.1845
10	rs112097420	135127893	NA	NA	NA	NA	0.0772640391208681	0.0385135930593021	0.1329	0.0635	0.0035	0.0019	0.0063	0.0022	0.0034	0.0117	0.1569	0.0031	0.0057	0.0029	0.0888	0.0082	0.0043	0.0014	0.0014	0.1568	0.1028	0.0097	0.0061	0.0042	0.0247	0.0048	0.0059	0.1845
10	rs4838677	135143292	NA	NA	NA	NA	0.0844895111967376	0.0363706320443255	0.1326	0.0635	0.0035	0.0019	0.0064	0.0023	0.0033	0.0118	0.1568	0.0031	0.0057	0.0029	0.0889	0.0084	0.0044	0.0014	0.0014	0.1565	0.1029	0.0098	0.0061	0.0043	0.0246	0.0048	0.0059	0.1841
10	Affx-2810227	135150032	NA	NA	NA	NA	0.100947076366463	0.0295556098826515	0.1322	0.0637	0.0036	0.0019	0.0066	0.0023	0.0033	0.0119	0.1568	0.0031	0.0058	0.0029	0.0892	0.0086	0.0045	0.0014	0.0014	0.156	0.1032	0.01	0.0061	0.0043	0.0244	0.0049	0.0059	0.1836
10	rs10776672	135157955	NA	NA	NA	NA	0.114788142754782	0.0406562476859755	0.1321	0.0635	0.0036	0.002	0.0067	0.0023	0.0033	0.0119	0.1572	0.0032	0.0058	0.0029	0.0893	0.0089	0.0046	0.0014	0.0014	0.1555	0.1032	0.0103	0.0062	0.0044	0.0243	0.0049	0.006	0.183
10	rs61363926	135158172	NA	NA	NA	NA	0.113279214148311	0.0420571097345026	0.1321	0.0635	0.0036	0.002	0.0067	0.0023	0.0033	0.0119	0.1572	0.0032	0.0058	0.0029	0.0893	0.0088	0.0046	0.0014	0.0014	0.1555	0.1032	0.0103	0.0062	0.0044	0.0243	0.0049	0.006	0.183
10	rs12772276	135165255	NA	NA	NA	NA	0.122225685269574	0.0380265792643698	0.1322	0.0634	0.0036	0.002	0.0067	0.0023	0.0033	0.0119	0.1572	0.0031	0.0058	0.0029	0.0893	0.0088	0.0047	0.0014	0.0014	0.1555	0.1031	0.0103	0.0061	0.0043	0.0243	0.0049	0.006	0.183
10	rs34780987	135165623	NA	NA	NA	NA	0.14354968758905	0.0371143329247355	0.1321	0.0634	0.0036	0.002	0.0067	0.0023	0.0033	0.0119	0.1572	0.0031	0.006	0.0029	0.0892	0.0088	0.0047	0.0014	0.0014	0.1555	0.1031	0.0103	0.0061	0.0043	0.0243	0.0049	0.0061	0.183
10	rs11101707	135175844	NA	NA	NA	NA	0.152246917361418	0.0268301042016976	0.1321	0.0635	0.0036	0.002	0.0067	0.0023	0.0033	0.0118	0.1569	0.0031	0.0061	0.0029	0.0898	0.0088	0.0047	0.0014	0.0014	0.1552	0.1029	0.0103	0.0062	0.0041	0.0242	0.005	0.0064	0.1829
10	rs4604	135176091	NA	NA	NA	NA	0.149862778945057	0.0251118729826541	0.1322	0.0633	0.0036	0.002	0.0067	0.0023	0.0033	0.0118	0.1567	0.0031	0.0061	0.0029	0.0898	0.0089	0.0047	0.0014	0.0014	0.1552	0.1029	0.0103	0.0061	0.0041	0.0243	0.005	0.0064	0.1829
10	rs1049951	135184126	NA	NA	NA	NA	0.137335409335837	0.0128390143694746	0.1316	0.0623	0.0037	0.0021	0.0067	0.0024	0.0034	0.0118	0.1568	0.0032	0.0062	0.0028	0.0908	0.0091	0.0048	0.0017	0.0015	0.1551	0.1018	0.0105	0.0063	0.0042	0.0242	0.0051	0.0065	0.1824
10	rs10466126	135186806	NA	NA	NA	NA	0.184676862679438	0.00659135095787891	0.1315	0.0614	0.004	0.0022	0.0069	0.0025	0.0037	0.0119	0.1567	0.0034	0.0061	0.0027	0.0915	0.0094	0.0051	0.0021	0.0017	0.1549	0.1014	0.0112	0.0065	0.0043	0.024	0.005	0.0068	0.1805
10	rs78367010	135195148	NA	NA	NA	NA	0.291382732654946	0.00343435381019685	0.1307	0.0598	0.0041	0.0025	0.0069	0.0028	0.0041	0.0119	0.1571	0.0037	0.0064	0.0029	0.092	0.0099	0.0055	0.0025	0.002	0.1534	0.1014	0.012	0.0068	0.0044	0.0241	0.0052	0.0072	0.178
10	rs2185746	135195332	NA	NA	NA	NA	0.339028946914352	0.0045065585482473	0.1306	0.0598	0.0041	0.0025	0.007	0.0029	0.0041	0.0119	0.1571	0.0037	0.0066	0.0029	0.092	0.0099	0.0055	0.0025	0.002	0.1533	0.1014	0.0121	0.0068	0.0044	0.0241	0.0051	0.0072	0.178
10	rs17882140	135195453	NA	NA	NA	NA	0.336541247139224	0.00434115410720688	0.1306	0.0598	0.0041	0.0025	0.007	0.0029	0.0041	0.0119	0.1571	0.0037	0.0066	0.0029	0.092	0.0099	0.0055	0.0025	0.002	0.1533	0.1014	0.0121	0.0068	0.0044	0.0241	0.0051	0.0072	0.1779
10	rs11101731	135197376	NA	NA	NA	NA	0.332981861165918	0.00522152476761984	0.1303	0.0596	0.0041	0.0025	0.007	0.0029	0.0041	0.0119	0.157	0.0038	0.0067	0.0029	0.0919	0.01	0.0055	0.0025	0.0021	0.1531	0.1013	0.0121	0.0069	0.0044	0.0242	0.0052	0.0074	0.1779
10	rs4240520	135197419	NA	NA	NA	NA	0.330107567935286	0.00518143788231617	0.1303	0.0598	0.0041	0.0025	0.007	0.0029	0.0041	0.0119	0.157	0.0038	0.0067	0.0029	0.0919	0.01	0.0055	0.0025	0.0021	0.1531	0.1013	0.0121	0.0069	0.0044	0.0242	0.0052	0.0074	0.1778
10	rs141232448	135197650	NA	NA	NA	NA	0.295376915435134	0.00306136355636739	0.1302	0.0597	0.0041	0.0025	0.007	0.0029	0.0041	0.0119	0.157	0.0038	0.0067	0.0029	0.0919	0.01	0.0055	0.0025	0.0021	0.1533	0.1013	0.0121	0.0069	0.0044	0.0242	0.0052	0.0074	0.1775
10	rs117126128	135203544	NA	NA	NA	NA	0.330927469273902	0.00586394587704045	0.1301	0.0578	0.0042	0.0026	0.0069	0.0032	0.0041	0.012	0.1568	0.0042	0.0066	0.003	0.0943	0.0104	0.0057	0.0027	0.0022	0.1538	0.1015	0.0122	0.0075	0.0045	0.0244	0.0054	0.0074	0.1738
10	rs74164173	135203630	NA	NA	NA	NA	0.340692697621358	0.00599286103190546	0.1301	0.0577	0.0042	0.0026	0.0069	0.0032	0.0041	0.012	0.1567	0.0042	0.0066	0.003	0.0944	0.0104	0.0057	0.0027	0.0022	0.1538	0.1015	0.0122	0.0075	0.0045	0.0244	0.0054	0.0074	0.1737
10	rs72868316	135204669	NA	NA	NA	NA	0.302424151152673	0.00864543521770959	0.1291	0.0574	0.0043	0.0026	0.0069	0.0033	0.0041	0.0122	0.1567	0.0043	0.0065	0.003	0.0953	0.0105	0.0055	0.0028	0.0022	0.1539	0.1018	0.0123	0.0077	0.0045	0.0244	0.0055	0.0078	0.1727
10	rs6537600	135204799	NA	NA	NA	NA	0.329186446934127	0.0105494670929533	0.129	0.0574	0.0043	0.0026	0.0069	0.0033	0.0041	0.0123	0.1568	0.0043	0.0065	0.003	0.0954	0.0106	0.0055	0.0028	0.0022	0.1539	0.1018	0.0123	0.0077	0.0045	0.0245	0.0055	0.0078	0.1726
10	rs73391317	135208612	NA	NA	NA	NA	0.284711286131778	0.0278026392690001	0.1284	0.0564	0.0044	0.0028	0.0068	0.0038	0.004	0.0125	0.1556	0.0044	0.0061	0.0031	0.0973	0.0107	0.0054	0.0033	0.0024	0.154	0.1025	0.0122	0.0081	0.0044	0.0252	0.0056	0.0078	0.1699
10	rs144012069	135215667	NA	NA	NA	NA	0.26537631869202	0.0487713126614836	0.1275	0.0551	0.0045	0.0031	0.0066	0.0044	0.0038	0.0127	0.1546	0.0045	0.0057	0.0034	0.0998	0.0109	0.0054	0.0039	0.0028	0.1549	0.1028	0.0122	0.0088	0.0043	0.0263	0.0058	0.0078	0.1657
10	rs41283343	135216078	NA	NA	NA	NA	0.266837582981125	0.0502275636380715	0.1275	0.0551	0.0045	0.0031	0.0066	0.0044	0.0038	0.0127	0.1546	0.0045	0.0057	0.0034	0.0998	0.0109	0.0054	0.0039	0.0028	0.1549	0.1028	0.0122	0.0088	0.0043	0.0263	0.0058	0.0078	0.1657
10	rs74162006	135217002	NA	NA	NA	NA	0.268257329257079	0.05720333017767	0.1275	0.0549	0.0045	0.0031	0.0066	0.0044	0.0038	0.0127	0.1545	0.0045	0.0057	0.0034	0.0997	0.0109	0.0054	0.0039	0.0028	0.1549	0.1027	0.0122	0.0088	0.0043	0.0266	0.0058	0.0078	0.1656
10	rs78354911	135218215	NA	NA	NA	NA	0.262194972397661	0.0566875231518936	0.1274	0.0549	0.0044	0.0031	0.0066	0.0044	0.0038	0.0127	0.1544	0.0046	0.0057	0.0034	0.0997	0.0109	0.0054	0.0039	0.0028	0.1548	0.1029	0.0122	0.0088	0.0043	0.0266	0.0058	0.0078	0.1658
10	rs10857711	135224059	NA	NA	NA	NA	0.303305134108583	0.0875085750450613	0.1271	0.0547	0.0044	0.0032	0.0066	0.0045	0.0038	0.0127	0.1545	0.0046	0.0056	0.0036	0.1	0.0109	0.0054	0.0039	0.0028	0.155	0.1028	0.0122	0.0089	0.0043	0.0267	0.0059	0.0078	0.1655
10	rs7906765	135225460	NA	NA	NA	NA	0.312587554450339	0.103861291198418	0.1267	0.0548	0.0044	0.0032	0.0066	0.0046	0.0039	0.0127	0.1546	0.0046	0.0056	0.0037	0.1	0.0109	0.0055	0.004	0.0028	0.1552	0.1028	0.0122	0.0089	0.0042	0.0267	0.0058	0.0078	0.1655
10	rs11101744	135226041	NA	NA	NA	NA	0.328011413605831	0.0932049453446459	0.1266	0.0549	0.0044	0.0032	0.0065	0.0046	0.0039	0.0125	0.1543	0.0046	0.0055	0.0037	0.0997	0.0105	0.0054	0.004	0.0028	0.1557	0.1039	0.0122	0.0088	0.004	0.0267	0.0058	0.0077	0.1655
10	rs2297031	135232654	NA	NA	NA	NA	0.336179252802794	0.0790513012236814	0.1264	0.0546	0.0044	0.0032	0.0064	0.0047	0.0039	0.0125	0.1543	0.0046	0.0054	0.0039	0.1002	0.0104	0.0054	0.0041	0.0028	0.1561	0.1038	0.0121	0.0087	0.0038	0.0267	0.0059	0.0076	0.1654
10	rs55777511	135234839	NA	NA	NA	NA	0.344661027917231	0.0845243513721715	0.1263	0.0545	0.0044	0.0032	0.0064	0.0047	0.004	0.0125	0.1543	0.0046	0.0054	0.0039	0.1004	0.0104	0.0054	0.0041	0.0029	0.1561	0.1035	0.0121	0.0087	0.0038	0.0267	0.0059	0.0076	0.1657
10	rs2297033	135234848	NA	NA	NA	NA	0.345027728812259	0.0847524294993647	0.1263	0.0545	0.0044	0.0032	0.0064	0.0047	0.004	0.0125	0.1543	0.0046	0.0054	0.0039	0.1004	0.0104	0.0054	0.0041	0.0029	0.1561	0.1035	0.0121	0.0087	0.0038	0.0267	0.0059	0.0076	0.1657
10	rs10857714	135235370	NA	NA	NA	NA	0.367019002663661	0.0828593539718707	0.1262	0.0546	0.0045	0.0032	0.0062	0.0047	0.004	0.0126	0.1541	0.0046	0.0053	0.0039	0.1003	0.0112	0.0054	0.0041	0.0029	0.1556	0.1034	0.0121	0.0087	0.0038	0.0267	0.0059	0.0076	0.166
10	rs2492666	135237166	NA	NA	NA	NA	0.334784886220867	0.109104213789903	0.1263	0.0544	0.0045	0.0032	0.0062	0.0048	0.004	0.0127	0.1541	0.0046	0.0053	0.004	0.1001	0.0111	0.0053	0.0042	0.003	0.1556	0.1035	0.0123	0.0086	0.0037	0.0268	0.0059	0.0076	0.1656
10	rs114627280	135244578	NA	NA	NA	NA	0.405534888334488	0.219311838498192	0.1266	0.0537	0.0046	0.0034	0.0063	0.0048	0.0044	0.0131	0.1531	0.0047	0.0053	0.0043	0.0996	0.0111	0.0052	0.0044	0.0031	0.156	0.1034	0.0126	0.0084	0.0039	0.0268	0.0059	0.0079	0.1648
10	rs58105646	135252932	NA	NA	NA	NA	0.520219617767653	0.308861233876846	0.1268	0.0531	0.0048	0.0036	0.0064	0.0049	0.0047	0.0135	0.152	0.0048	0.0053	0.0045	0.0991	0.0112	0.0052	0.0046	0.0033	0.1565	0.1033	0.0128	0.0081	0.0038	0.0268	0.006	0.0084	0.1638
10	rs10857716	135256327	NA	NA	NA	NA	0.58846564835885	0.372519822611965	0.1268	0.0528	0.0048	0.0037	0.0064	0.005	0.0049	0.0136	0.1532	0.0049	0.0053	0.0046	0.0972	0.0112	0.0051	0.0046	0.0033	0.1568	0.1037	0.0129	0.008	0.0038	0.027	0.006	0.0086	0.1634
