## Supplementary Tab. 4 for "Sparse haplotype-based fine-scale local ancestry inference at scale reveals recent selection on immune responses": 304206_file05 (part 101 of 161)

Chromosome	rs_number	hg19_GRCh37_Position	LDAS_26pop	-log10(p_LDAS_26pop)	LDAS_5continent	-log10(p_LDAS_5continent)	-log10(p_AAS_26pop)	-log10(p_AAS_5continent)	prob_ACB	prob_ASW	prob_BEB	prob_CDX	prob_CEU	prob_CHB	prob_CHS	prob_CLM	prob_ESN	prob_FIN	prob_GBR	prob_GIH	prob_GWD	prob_IBS	prob_ITU	prob_JPT	prob_KHV	prob_LWK	prob_MSL	prob_MXL	prob_PEL	prob_PJL	prob_PUR	prob_STU	prob_TSI	prob_YRI
10	rs74162019	135259085	NA	NA	NA	NA	0.669745209361251	0.373533333279944	0.1265	0.0529	0.0048	0.0037	0.0064	0.005	0.0051	0.0137	0.1529	0.0048	0.0052	0.0047	0.0972	0.0111	0.0051	0.0048	0.0034	0.1573	0.1038	0.0128	0.0079	0.0038	0.027	0.006	0.0086	0.1631
10	rs114219906	135259493	NA	NA	NA	NA	0.69701146738649	0.402478886777698	0.1263	0.0529	0.0048	0.0037	0.0064	0.005	0.0051	0.0137	0.1529	0.0048	0.0052	0.0047	0.0972	0.0111	0.0051	0.0048	0.0034	0.1576	0.1035	0.0128	0.0079	0.0038	0.027	0.006	0.0086	0.1632
10	rs2249805	135259520	NA	NA	NA	NA	0.705863011407322	0.417172482456739	0.1262	0.0529	0.0048	0.0038	0.0064	0.005	0.0052	0.0137	0.1529	0.0048	0.0052	0.0047	0.0972	0.0111	0.0051	0.0048	0.0034	0.1576	0.1034	0.0128	0.0079	0.0038	0.027	0.006	0.0086	0.1632
10	rs34106497	135265911	NA	NA	NA	NA	0.998012111179518	0.485333174157101	0.126	0.0528	0.0049	0.0038	0.0063	0.0051	0.0054	0.0138	0.1525	0.0048	0.0054	0.0049	0.0973	0.0112	0.0051	0.0051	0.0036	0.1584	0.1028	0.0139	0.0078	0.0039	0.0267	0.0061	0.0088	0.1612
10	rs79216087	135266946	NA	NA	NA	NA	1.04597985956202	0.494467049626395	0.1257	0.0531	0.005	0.0038	0.0063	0.0052	0.0054	0.014	0.1523	0.0049	0.0054	0.0049	0.0974	0.0112	0.0051	0.0054	0.0036	0.1586	0.102	0.014	0.0079	0.0039	0.0267	0.0062	0.0088	0.1611
10	rs2253434	135267013	NA	NA	NA	NA	1.05640210282105	0.497065177401891	0.1256	0.0531	0.005	0.0038	0.0063	0.0052	0.0054	0.014	0.1522	0.0049	0.0054	0.0049	0.0974	0.0112	0.0051	0.0055	0.0036	0.1586	0.1019	0.014	0.0079	0.0039	0.0267	0.0062	0.0088	0.1611
10	rs7899952	135268439	NA	NA	NA	NA	0.865219925548035	0.580536864442504	0.125	0.0535	0.0051	0.0039	0.0063	0.0051	0.0053	0.0139	0.1517	0.0049	0.0054	0.005	0.0976	0.0113	0.0051	0.0055	0.0043	0.1589	0.1018	0.0139	0.0079	0.0039	0.0264	0.0062	0.0088	0.1608
10	rs68174897	135269788	NA	NA	NA	NA	0.911879533842718	0.556342807089691	0.1247	0.0534	0.005	0.0041	0.0064	0.0051	0.0054	0.0139	0.1519	0.005	0.0054	0.005	0.0987	0.0112	0.0051	0.0055	0.0044	0.1585	0.1018	0.0139	0.0078	0.004	0.026	0.0062	0.0087	0.1607
10	rs72868335	135270387	NA	NA	NA	NA	1.0516675199583	0.663643895885143	0.1245	0.0536	0.005	0.0042	0.0064	0.0052	0.0056	0.0139	0.1519	0.005	0.0054	0.005	0.0989	0.0112	0.005	0.0056	0.0045	0.1583	0.1017	0.0139	0.0078	0.0039	0.0257	0.0062	0.0087	0.1606
10	rs880282	135276637	NA	NA	NA	NA	1.12897855749277	0.772667917896171	0.1257	0.053	0.0048	0.0043	0.0064	0.0053	0.0057	0.0137	0.1508	0.005	0.0049	0.005	0.0989	0.0111	0.0048	0.006	0.0045	0.1596	0.103	0.0141	0.0078	0.0038	0.0253	0.0057	0.0087	0.1596
10	rs2255518	135276845	NA	NA	NA	NA	1.16963368546445	0.805760360672377	0.1258	0.053	0.0048	0.0043	0.0064	0.0054	0.0057	0.0137	0.1508	0.005	0.0049	0.005	0.099	0.0111	0.0048	0.006	0.0045	0.1597	0.103	0.0141	0.0078	0.0038	0.0253	0.0057	0.0087	0.1596
10	rs2492654	135278193	NA	NA	NA	NA	1.34181603002376	0.817726954759765	0.1258	0.0527	0.0047	0.0043	0.0064	0.0047	0.0059	0.0138	0.1504	0.0053	0.0048	0.0051	0.099	0.0112	0.0048	0.006	0.0045	0.16	0.1033	0.0141	0.0078	0.0038	0.0254	0.0055	0.0088	0.1594
10	rs2243909	135279810	NA	NA	NA	NA	1.42541774750611	0.859432022600336	0.1256	0.0524	0.0047	0.0044	0.0065	0.0047	0.006	0.0139	0.1504	0.0054	0.0049	0.0051	0.0993	0.0112	0.0048	0.0061	0.0046	0.1602	0.103	0.014	0.0078	0.0038	0.0255	0.0055	0.0088	0.159
10	rs78567575	135279983	NA	NA	NA	NA	1.32480633135966	0.808518570914829	0.1256	0.0524	0.0047	0.0044	0.0065	0.0048	0.006	0.0141	0.1505	0.0054	0.0049	0.0051	0.0991	0.0112	0.0048	0.0061	0.0046	0.16	0.103	0.014	0.0078	0.0038	0.0255	0.0055	0.0089	0.1589
10	rs114765604	135287931	NA	NA	NA	NA	1.35977864881149	1.25359484275263	0.1266	0.0527	0.0043	0.0044	0.0069	0.0048	0.0054	0.0151	0.1501	0.0056	0.0054	0.0054	0.0996	0.011	0.0045	0.0059	0.0044	0.1592	0.1029	0.0139	0.0081	0.0039	0.0261	0.0051	0.0095	0.157
10	rs2247478	135288027	NA	NA	NA	NA	1.35677864124044	1.28351013327981	0.1266	0.0528	0.0043	0.0044	0.0069	0.0048	0.0054	0.0151	0.1501	0.0056	0.0054	0.0054	0.0997	0.011	0.0045	0.0059	0.0044	0.1593	0.1025	0.0139	0.0081	0.0039	0.0261	0.0051	0.0096	0.1569
10	rs2771208	135289559	NA	NA	NA	NA	1.15477629286111	1.18521402711444	0.1267	0.053	0.0042	0.0043	0.007	0.0048	0.0044	0.0153	0.1503	0.0059	0.0054	0.0055	0.1004	0.0108	0.0044	0.0057	0.0041	0.1592	0.1028	0.0136	0.0081	0.0039	0.0262	0.005	0.0097	0.1571
10	Affx-2812214	135289661	NA	NA	NA	NA	1.04939096316835	1.12439651247264	0.1267	0.053	0.0042	0.0043	0.0071	0.0048	0.0044	0.0153	0.1502	0.0059	0.0054	0.0055	0.1004	0.0108	0.0044	0.0057	0.0041	0.1593	0.1027	0.0135	0.0081	0.004	0.0262	0.005	0.0097	0.157
10	rs117175165	135289718	NA	NA	NA	NA	0.988340907763666	1.07746792126309	0.1267	0.053	0.0042	0.0043	0.0071	0.0047	0.0044	0.0154	0.1501	0.0059	0.0054	0.0055	0.1004	0.0108	0.0044	0.0057	0.0041	0.1593	0.1027	0.0135	0.0081	0.004	0.0262	0.005	0.0098	0.157
10	rs112128025	135294766	NA	NA	NA	NA	1.32087794348515	1.43550964370311	0.1263	0.0534	0.004	0.0043	0.0076	0.0046	0.0038	0.0157	0.1507	0.0063	0.0056	0.0062	0.1019	0.0106	0.0042	0.0051	0.0036	0.1587	0.1021	0.0131	0.0082	0.0041	0.0263	0.0044	0.0104	0.1569
10	rs11101790	135298293	NA	NA	NA	NA	1.30501800884701	1.47106932015947	0.1263	0.0535	0.0039	0.0042	0.0076	0.0046	0.0037	0.0158	0.1506	0.0063	0.0056	0.0061	0.1021	0.0106	0.0041	0.005	0.0035	0.159	0.102	0.0131	0.0082	0.004	0.0264	0.0043	0.0105	0.1569
10	rs1329152	135303032	NA	NA	NA	NA	1.37277501033468	1.51313167924658	0.1264	0.0535	0.0039	0.0042	0.0077	0.0046	0.0037	0.0158	0.1506	0.0063	0.0056	0.0061	0.1022	0.0104	0.0041	0.0049	0.0035	0.1589	0.102	0.0131	0.0082	0.004	0.0265	0.0043	0.0106	0.1569
10	rs1536827	135306158	NA	NA	NA	NA	1.36704701817006	1.52208328850728	0.1266	0.0535	0.0039	0.0042	0.0077	0.0046	0.0037	0.0158	0.1507	0.0063	0.0056	0.0061	0.1024	0.0104	0.004	0.0049	0.0035	0.1586	0.1019	0.0131	0.0082	0.004	0.0265	0.0043	0.0105	0.1569
10	rs73397395	135325800	NA	NA	NA	NA	1.48028954749115	1.78718786303624	0.1266	0.0538	0.004	0.0043	0.0079	0.0046	0.0037	0.016	0.1502	0.0064	0.0058	0.0063	0.1022	0.0106	0.0042	0.0049	0.0035	0.1573	0.1018	0.0129	0.0083	0.0041	0.0265	0.0046	0.0108	0.1567
10	rs74753222	135326456	NA	NA	NA	NA	1.46224570462581	1.76532667781999	0.1266	0.0538	0.004	0.0043	0.0079	0.0046	0.0038	0.016	0.1501	0.0065	0.0058	0.0064	0.1022	0.0106	0.0042	0.0049	0.0036	0.1571	0.1018	0.0129	0.0083	0.0042	0.0265	0.0047	0.0108	0.1566
10	rs9419079	135326985	NA	NA	NA	NA	1.53095817564358	1.84360440514658	0.1266	0.0538	0.004	0.0044	0.0079	0.0046	0.0038	0.016	0.1501	0.0065	0.0058	0.0064	0.1022	0.0106	0.0042	0.0049	0.0036	0.1569	0.1017	0.0128	0.0083	0.0042	0.0265	0.0047	0.0108	0.1565
10	rs10776686	135332931	NA	NA	NA	NA	1.7134968072479	2.201866047704	0.1272	0.0539	0.004	0.0044	0.008	0.0046	0.0038	0.0161	0.1501	0.0066	0.006	0.0065	0.1021	0.0108	0.0043	0.0049	0.0036	0.1553	0.1015	0.0127	0.0085	0.0043	0.0265	0.0049	0.0111	0.1564
10	rs117324721	135337778	NA	NA	NA	NA	1.71908078651312	2.31699498458954	0.1276	0.054	0.004	0.0044	0.0081	0.0046	0.0038	0.0162	0.1501	0.0067	0.006	0.0066	0.1021	0.0109	0.0043	0.0049	0.0036	0.1543	0.1014	0.0126	0.0086	0.0044	0.0264	0.0049	0.0112	0.1565
10	rs41299398	135339122	NA	NA	NA	NA	1.74974702823626	2.35486264034086	0.1276	0.054	0.004	0.0044	0.0081	0.0046	0.0039	0.0162	0.1501	0.0067	0.006	0.0066	0.1021	0.0109	0.0043	0.0049	0.0036	0.1541	0.1013	0.0126	0.0086	0.0044	0.0264	0.005	0.0112	0.1565
10	rs117944666	135339482	NA	NA	NA	NA	1.78124220150618	2.38235041242451	0.1277	0.0541	0.004	0.0044	0.0081	0.0046	0.0039	0.0162	0.1501	0.0068	0.006	0.0066	0.1021	0.011	0.0043	0.0049	0.0036	0.1539	0.1012	0.0126	0.0086	0.0044	0.0264	0.005	0.0112	0.1565
10	rs6413423	135339508	NA	NA	NA	NA	1.80992578753386	2.38455113467352	0.1277	0.0541	0.004	0.0044	0.0081	0.0046	0.0039	0.0162	0.1501	0.0068	0.006	0.0066	0.1021	0.011	0.0043	0.0049	0.0036	0.1539	0.1012	0.0126	0.0086	0.0044	0.0264	0.005	0.0112	0.1565
10	rs2070672	135340548	NA	NA	NA	NA	1.86765616895215	2.62642440976128	0.1278	0.0541	0.004	0.0043	0.0082	0.0046	0.0038	0.0162	0.15	0.0068	0.0061	0.0067	0.1019	0.011	0.0044	0.0048	0.0036	0.1533	0.1012	0.0126	0.0086	0.0044	0.0265	0.0051	0.0113	0.1567
10	rs6413420	135340829	NA	NA	NA	NA	1.84513755038245	2.56750061965408	0.1277	0.0541	0.004	0.0043	0.0082	0.0046	0.0038	0.0162	0.15	0.0068	0.0061	0.0067	0.1019	0.011	0.0044	0.005	0.0036	0.1533	0.1012	0.0126	0.0086	0.0044	0.0263	0.0051	0.0113	0.1567
10	rs41299420	135344183	NA	NA	NA	NA	1.76908917824364	2.4807050773446	0.1281	0.0542	0.004	0.0043	0.0082	0.0046	0.0038	0.0162	0.1504	0.0068	0.0061	0.0067	0.1019	0.011	0.0044	0.0048	0.0036	0.1521	0.1012	0.0127	0.0086	0.0044	0.0263	0.0051	0.0113	0.157
10	rs2854144	135344579	NA	NA	NA	NA	1.79695573680794	2.44112118264674	0.1281	0.0542	0.004	0.0043	0.0082	0.0046	0.0038	0.0163	0.1503	0.0068	0.0061	0.0067	0.1019	0.011	0.0044	0.0048	0.0036	0.152	0.1012	0.0127	0.0086	0.0044	0.0263	0.0051	0.0113	0.157
10	rs9919386	135345603	NA	NA	NA	NA	1.70066738143333	2.37409993960493	0.1281	0.0542	0.004	0.0043	0.0082	0.0046	0.0038	0.0164	0.1503	0.0068	0.0061	0.0067	0.102	0.011	0.0044	0.0048	0.0036	0.1519	0.1012	0.0127	0.0086	0.0044	0.0263	0.0051	0.0113	0.1571
10	rs6413419	135345675	NA	NA	NA	NA	1.72773269088982	2.38913677664928	0.1282	0.0542	0.004	0.0044	0.0082	0.0047	0.0038	0.0164	0.15	0.0069	0.0061	0.0068	0.102	0.0111	0.0044	0.0048	0.0036	0.1518	0.1011	0.0127	0.0086	0.0044	0.0263	0.0051	0.0113	0.1572
10	rs2070676	135351137	NA	NA	NA	NA	1.90575802437344	2.58545757698306	0.1297	0.0539	0.0039	0.0044	0.0082	0.0047	0.004	0.0161	0.1488	0.0068	0.0061	0.0069	0.1028	0.0111	0.0044	0.0048	0.0037	0.1504	0.1001	0.0126	0.0084	0.0043	0.026	0.005	0.0115	0.1596
10	rs2515641	135351362	NA	NA	NA	NA	2.03064575349116	2.76040018156979	0.1297	0.0538	0.0039	0.0043	0.0082	0.0047	0.0039	0.0161	0.1488	0.0069	0.0062	0.0069	0.1027	0.0111	0.0044	0.0048	0.0036	0.1504	0.1	0.0126	0.0084	0.0043	0.026	0.005	0.0116	0.1597
10	rs2480259	135352076	NA	NA	NA	NA	2.06141064997468	2.70392566633725	0.13	0.0538	0.0039	0.0043	0.0082	0.0047	0.0039	0.0161	0.1489	0.0069	0.0062	0.0069	0.103	0.0111	0.0043	0.0048	0.0036	0.15	0.0997	0.0126	0.0084	0.0043	0.0259	0.005	0.0116	0.1599
10	rs41299442	135353547	NA	NA	NA	NA	2.08692090769722	2.7402554393587	0.1301	0.0539	0.0039	0.0043	0.0082	0.0047	0.0039	0.0161	0.1489	0.0069	0.0062	0.0069	0.1031	0.0111	0.0043	0.0048	0.0036	0.1499	0.0998	0.0126	0.0084	0.0043	0.0258	0.005	0.0116	0.1599
10	rs9629925	135358572	NA	NA	NA	NA	2.12690929914392	2.77888081360175	0.1304	0.054	0.0038	0.0044	0.0082	0.0048	0.0039	0.0162	0.1487	0.0069	0.0063	0.0069	0.1035	0.011	0.0043	0.0048	0.0036	0.1493	0.0999	0.0125	0.0083	0.0043	0.0256	0.005	0.0115	0.16
10	rs72866768	135366518	NA	NA	NA	NA	2.11966129520888	2.68364250014693	0.1303	0.0541	0.0038	0.0044	0.0082	0.0048	0.004	0.0162	0.1488	0.0069	0.0063	0.0069	0.1035	0.011	0.0043	0.0047	0.0036	0.1492	0.0999	0.0125	0.0083	0.0043	0.0256	0.005	0.0115	0.16
10	rs117862014	135368290	NA	NA	NA	NA	2.11490920862358	2.6734145497827	0.1303	0.0541	0.0038	0.0044	0.0082	0.0048	0.004	0.0162	0.1488	0.0069	0.0063	0.0069	0.1035	0.011	0.0043	0.0047	0.0036	0.1492	0.0999	0.0125	0.0083	0.0043	0.0256	0.005	0.0115	0.16
10	rs71228758	135368489	NA	NA	NA	NA	2.14063470091277	2.70858023293318	0.1303	0.0541	0.0038	0.0044	0.0082	0.0048	0.004	0.0162	0.1489	0.0069	0.0063	0.0069	0.1035	0.011	0.0043	0.0047	0.0036	0.1492	0.0999	0.0125	0.0083	0.0043	0.0256	0.005	0.0115	0.1601
10	rs3747881	135369532	NA	NA	NA	NA	2.15882828788049	2.75573556093677	0.1303	0.0541	0.0038	0.0044	0.0082	0.0048	0.004	0.0162	0.1489	0.0069	0.0063	0.0069	0.1035	0.011	0.0043	0.0047	0.0036	0.1492	0.0999	0.0125	0.0083	0.0043	0.0256	0.005	0.0115	0.1601
10	rs8181357	135370639	NA	NA	NA	NA	2.18015561979181	2.72851208918869	0.1302	0.0541	0.0038	0.0044	0.0082	0.0048	0.004	0.0162	0.1489	0.0069	0.0063	0.0069	0.1035	0.011	0.0043	0.0047	0.0036	0.1492	0.0998	0.0125	0.0083	0.0043	0.0256	0.005	0.0115	0.1601
10	rs72869403	135373679	NA	NA	NA	NA	2.19605270033465	2.76506569361091	0.1302	0.0541	0.0038	0.0044	0.0082	0.0048	0.004	0.0162	0.1489	0.0069	0.0063	0.0069	0.1035	0.011	0.0043	0.0047	0.0036	0.1492	0.0998	0.0125	0.0083	0.0043	0.0256	0.005	0.0115	0.1601
10	rs11101867	135400250	NA	NA	NA	NA	2.15393381869567	2.72236310392931	0.13	0.054	0.0038	0.0045	0.0082	0.0048	0.004	0.0161	0.1492	0.0069	0.0063	0.007	0.1038	0.011	0.0043	0.0047	0.0035	0.149	0.0998	0.0125	0.0083	0.0043	0.0255	0.005	0.0115	0.1602
10	rs72873948	135411646	NA	NA	NA	NA	2.17398991252945	2.6806666328215	0.1299	0.054	0.0038	0.0045	0.0082	0.0048	0.004	0.0161	0.1492	0.0069	0.0063	0.007	0.1039	0.011	0.0043	0.0047	0.0035	0.1489	0.0998	0.0125	0.0083	0.0043	0.0255	0.005	0.0115	0.1602
10	rs73389065	135416976	NA	NA	NA	NA	2.19113089042393	2.72832573309005	0.1299	0.054	0.0038	0.0045	0.0082	0.0048	0.004	0.0161	0.1492	0.0069	0.0063	0.007	0.1039	0.011	0.0043	0.0047	0.0035	0.1489	0.0998	0.0125	0.0083	0.0043	0.0255	0.005	0.0115	0.1602
10	rs11599005	135420356	NA	NA	NA	NA	2.19158858191891	2.73130760449723	0.1299	0.054	0.0038	0.0045	0.0082	0.0048	0.004	0.0161	0.1492	0.0069	0.0063	0.007	0.1039	0.011	0.0043	0.0047	0.0035	0.1489	0.0998	0.0125	0.0083	0.0043	0.0255	0.005	0.0115	0.1602
10	rs117374781	135421093	NA	NA	NA	NA	2.1874704766503	2.73186674664724	0.1299	0.054	0.0038	0.0045	0.0082	0.0048	0.004	0.0161	0.1492	0.0069	0.0063	0.007	0.1039	0.011	0.0043	0.0047	0.0035	0.1489	0.0998	0.0125	0.0083	0.0043	0.0255	0.005	0.0115	0.1602
10	rs117602559	135425257	NA	NA	NA	NA	2.12883591406298	2.67880690872551	0.1298	0.0541	0.0038	0.0045	0.0082	0.0049	0.004	0.0161	0.1493	0.0069	0.0063	0.007	0.104	0.011	0.0043	0.0047	0.0035	0.1489	0.0998	0.0124	0.0083	0.0043	0.0255	0.005	0.0115	0.1603
10	rs12412913	135426536	NA	NA	NA	NA	2.12169897559586	2.67899287444967	0.1298	0.0541	0.0038	0.0045	0.0082	0.0049	0.004	0.0161	0.1493	0.0069	0.0063	0.007	0.104	0.011	0.0043	0.0047	0.0035	0.1489	0.0998	0.0124	0.0083	0.0043	0.0255	0.005	0.0115	0.1603
10	rs72873999	135430669	NA	NA	NA	NA	2.13144342082579	2.68159655055686	0.1297	0.0541	0.0038	0.0045	0.0081	0.0049	0.004	0.016	0.1494	0.0069	0.0063	0.007	0.1041	0.011	0.0043	0.0047	0.0036	0.1488	0.0997	0.0124	0.0083	0.0043	0.0255	0.005	0.0115	0.1603
10	rs4454678	135431118	NA	NA	NA	NA	2.14756506902201	2.69889976452949	0.1297	0.0541	0.0038	0.0045	0.0081	0.0049	0.004	0.016	0.1494	0.0069	0.0063	0.007	0.1041	0.011	0.0043	0.0047	0.0036	0.1488	0.0997	0.0124	0.0083	0.0043	0.0256	0.005	0.0115	0.1603
10	rs78036815	135432360	NA	NA	NA	NA	2.15860055774072	2.70504267876515	0.1297	0.0541	0.0038	0.0045	0.0081	0.0049	0.004	0.016	0.1493	0.0069	0.0063	0.007	0.1041	0.011	0.0043	0.0047	0.0036	0.1488	0.0998	0.0124	0.0083	0.0043	0.0256	0.005	0.0115	0.1603
10	rs7903897	135432685	NA	NA	NA	NA	2.16646177504943	2.70485650636016	0.1297	0.0541	0.0038	0.0045	0.0081	0.0049	0.004	0.016	0.1493	0.0069	0.0063	0.007	0.1041	0.011	0.0043	0.0047	0.0036	0.1488	0.0998	0.0124	0.0083	0.0043	0.0256	0.005	0.0115	0.1603
11	rs2294081	193863	0.88	1.96681746512425	1.52	0.823332010267983	7.46469011132796	3.48693811998743	0.1088	0.0638	0.0068	0.0076	0.0092	0.0061	0.0061	0.0119	0.1486	0.007	0.0074	0.0082	0.1174	0.0074	0.0097	0.0071	0.0057	0.122	0.0899	0.0067	0.007	0.0068	0.0306	0.0075	0.0121	0.1758
11	rs3802984	197337	0.87	2.07308182465475	1.52	0.823332010267983	8.14855375503365	5.18158131715623	0.1089	0.0639	0.0068	0.0076	0.0092	0.0061	0.0061	0.0119	0.1487	0.007	0.0074	0.0082	0.1173	0.0074	0.0097	0.0071	0.0057	0.1221	0.0899	0.0067	0.007	0.0068	0.0306	0.0075	0.0121	0.1759
11	rs78717683	199153	0.87	2.07308182465475	1.52	0.823332010267983	8.20443333973563	5.17762358209115	0.1089	0.064	0.0068	0.0076	0.0092	0.0061	0.0061	0.0119	0.1488	0.007	0.0074	0.0082	0.1172	0.0074	0.0097	0.0071	0.0057	0.1221	0.0898	0.0067	0.007	0.0068	0.0306	0.0075	0.0121	0.1759
11	rs72878024	199492	0.87	2.07308182465475	1.52	0.823332010267983	8.23979746249331	5.07203705742662	0.1089	0.064	0.0068	0.0076	0.0092	0.0061	0.0061	0.0119	0.1488	0.007	0.0074	0.0082	0.1171	0.0074	0.0097	0.0071	0.0057	0.1221	0.0898	0.0067	0.007	0.0068	0.0306	0.0075	0.0121	0.1759
11	rs4029235	199673	0.87	2.07308182465475	1.52	0.823332010267983	8.27245483810118	5.06393708092924	0.1089	0.0641	0.0068	0.0076	0.0092	0.0061	0.0061	0.0119	0.1488	0.007	0.0074	0.0082	0.1171	0.0074	0.0097	0.0071	0.0057	0.1221	0.0898	0.0067	0.007	0.0067	0.0306	0.0075	0.0121	0.1759
11	rs59958645	200948	0.86	2.18262515863034	1.52	0.823332010267983	8.26762706177072	5.03391655290877	0.109	0.0643	0.0068	0.0075	0.0092	0.0061	0.0061	0.0118	0.1489	0.007	0.0074	0.0082	0.1169	0.0074	0.0097	0.0071	0.0057	0.1222	0.0898	0.0067	0.007	0.0067	0.0305	0.0075	0.0121	0.176
11	rs79276946	201212	0.86	2.18262515863034	1.52	0.823332010267983	8.03013615301438	4.99700224527982	0.109	0.0643	0.0068	0.0075	0.0092	0.0061	0.006	0.0118	0.1489	0.007	0.0074	0.0082	0.1168	0.0074	0.0097	0.007	0.0057	0.1222	0.0898	0.0067	0.007	0.0067	0.0305	0.0075	0.0121	0.176
11	rs11602951	202812	0.86	2.18262515863034	1.52	0.823332010267983	7.84255439509741	4.80232285703595	0.1091	0.0646	0.0068	0.0075	0.0092	0.0061	0.006	0.0118	0.1491	0.007	0.0074	0.0082	0.1166	0.0074	0.0096	0.007	0.0057	0.1224	0.0897	0.0066	0.007	0.0067	0.0304	0.0075	0.0121	0.1761
11	rs11602954	202856	0.86	2.18262515863034	1.52	0.823332010267983	7.80657501115744	4.79012652302297	0.1091	0.0646	0.0068	0.0075	0.0092	0.0061	0.006	0.0118	0.1491	0.007	0.0074	0.0082	0.1166	0.0074	0.0096	0.007	0.0057	0.1224	0.0897	0.0066	0.007	0.0067	0.0304	0.0075	0.0121	0.1761
11	rs2280543	203788	0.86	2.18262515863034	1.52	0.823332010267983	7.71470608583962	4.78933974725875	0.1091	0.0646	0.0068	0.0075	0.0092	0.0061	0.006	0.0118	0.1492	0.007	0.0074	0.0082	0.1165	0.0074	0.0096	0.007	0.0057	0.1224	0.0897	0.0066	0.007	0.0067	0.0304	0.0075	0.0121	0.1761
11	rs56186913	207698	0.85	2.29546224351208	1.52	0.823332010267983	7.59012517035424	4.81550552496583	0.1092	0.0648	0.0068	0.0074	0.0092	0.0061	0.006	0.0117	0.1493	0.007	0.0074	0.0082	0.1164	0.0074	0.0096	0.007	0.0056	0.1225	0.0897	0.0066	0.007	0.0066	0.0304	0.0074	0.012	0.1761
11	rs34925440	210660	0.85	2.29546224351208	1.52	0.823332010267983	7.35885890953043	4.59179828275083	0.1092	0.0648	0.0068	0.0074	0.0091	0.0061	0.006	0.0117	0.1493	0.007	0.0074	0.0082	0.1163	0.0074	0.0096	0.007	0.0056	0.1226	0.0897	0.0066	0.007	0.0066	0.0304	0.0074	0.012	0.1761
11	rs75256197	211841	0.85	2.29546224351208	1.53	0.778525311864042	7.29663794476009	4.55260664651208	0.1092	0.0648	0.0068	0.0074	0.0091	0.006	0.006	0.0117	0.1493	0.007	0.0073	0.0082	0.1163	0.0074	0.0096	0.007	0.0056	0.1226	0.0897	0.0066	0.007	0.0066	0.0304	0.0074	0.012	0.1761
11	rs511744	219089	0.85	2.29546224351208	1.53	0.778525311864042	6.80964494702615	4.20097868871979	0.1093	0.0651	0.0067	0.0074	0.0091	0.006	0.006	0.0117	0.1494	0.007	0.0074	0.0081	0.1161	0.0074	0.0096	0.0069	0.0056	0.1226	0.0897	0.0066	0.007	0.0066	0.0303	0.0074	0.012	0.1762
11	rs1023430	224393	0.85	2.29546224351208	1.53	0.778525311864042	6.38278664694815	3.91642184877439	0.1093	0.0653	0.0067	0.0074	0.0091	0.006	0.006	0.0116	0.1496	0.007	0.0074	0.0081	0.1159	0.0074	0.0096	0.0069	0.0056	0.1227	0.0896	0.0066	0.007	0.0066	0.0303	0.0074	0.012	0.1762
11	rs77604542	229854	0.85	2.29546224351208	1.54	0.735299729443272	5.92565305084312	3.48789439422869	0.1093	0.0653	0.0067	0.0073	0.009	0.006	0.0059	0.0116	0.1497	0.007	0.0074	0.0081	0.1159	0.0074	0.0096	0.0069	0.0056	0.1228	0.0896	0.0066	0.007	0.0066	0.0303	0.0074	0.0119	0.1761
11	Affx-4757833	233067	0.85	2.29546224351208	1.53	0.778525311864042	5.85786459946207	3.43743843657351	0.1093	0.0653	0.0067	0.0073	0.009	0.006	0.0059	0.0116	0.1497	0.007	0.0074	0.0081	0.1159	0.0075	0.0096	0.0069	0.0056	0.1228	0.0896	0.0066	0.007	0.0066	0.0303	0.0074	0.0119	0.1761
11	rs1045288	237087	0.85	2.29546224351208	1.53	0.778525311864042	5.79906730227708	3.51104402713342	0.1093	0.0653	0.0067	0.0073	0.009	0.006	0.0059	0.0116	0.1497	0.007	0.0074	0.0081	0.1158	0.0075	0.0096	0.0069	0.0056	0.1228	0.0896	0.0066	0.007	0.0066	0.0303	0.0074	0.0119	0.1761
11	rs77602947	241523	0.85	2.29546224351208	1.52	0.823332010267983	5.81431483884779	3.52252871031538	0.1093	0.0653	0.0067	0.0073	0.009	0.006	0.0059	0.0116	0.1497	0.007	0.0074	0.0081	0.1158	0.0075	0.0096	0.0069	0.0056	0.1228	0.0896	0.0066	0.007	0.0066	0.0303	0.0074	0.0119	0.1761
11	rs505404	243268	0.85	2.29546224351208	1.52	0.823332010267983	5.80235522347055	3.51870007720547	0.1093	0.0653	0.0067	0.0073	0.009	0.006	0.0059	0.0116	0.1497	0.007	0.0074	0.0081	0.1158	0.0075	0.0096	0.0069	0.0056	0.1228	0.0896	0.0066	0.007	0.0066	0.0303	0.0074	0.0119	0.1761
11	rs17156013	243817	0.85	2.29546224351208	1.52	0.823332010267983	5.78248465829118	3.48827691110672	0.1093	0.0653	0.0067	0.0073	0.009	0.006	0.0059	0.0116	0.1497	0.007	0.0074	0.0081	0.1158	0.0075	0.0096	0.0069	0.0056	0.1228	0.0896	0.0066	0.007	0.0066	0.0303	0.0074	0.0119	0.1761
11	rs10902112	244106	0.85	2.29546224351208	1.52	0.823332010267983	5.778900631046	3.4737441599209	0.1093	0.0653	0.0067	0.0073	0.009	0.006	0.0059	0.0116	0.1497	0.007	0.0074	0.0081	0.1158	0.0075	0.0096	0.0069	0.0056	0.1227	0.0896	0.0066	0.0071	0.0066	0.0303	0.0074	0.0119	0.1762
11	rs7107362	244108	0.85	2.29546224351208	1.52	0.823332010267983	5.77875130746406	3.46992074085435	0.1093	0.0653	0.0067	0.0073	0.009	0.006	0.0059	0.0116	0.1497	0.007	0.0074	0.0081	0.1158	0.0075	0.0096	0.0069	0.0056	0.1227	0.0896	0.0066	0.0071	0.0066	0.0303	0.0074	0.0119	0.1762
11	rs7116130	244129	0.85	2.29546224351208	1.47	1.07160640764864	5.7775567501707	3.46839148894465	0.1093	0.0653	0.0067	0.0073	0.009	0.006	0.0059	0.0116	0.1497	0.007	0.0074	0.0081	0.1158	0.0075	0.0096	0.0069	0.0056	0.1227	0.0896	0.0066	0.0071	0.0066	0.0303	0.0074	0.0119	0.1762
11	rs7128029	244141	0.85	2.29546224351208	1.47	1.07160640764864	5.7769594924344	3.46743574010896	0.1093	0.0653	0.0067	0.0073	0.009	0.006	0.0059	0.0116	0.1497	0.007	0.0074	0.0081	0.1158	0.0075	0.0096	0.0069	0.0056	0.1227	0.0896	0.0066	0.0071	0.0066	0.0303	0.0074	0.0119	0.1762
11	rs1128320	244167	0.85	2.29546224351208	1.47	1.07160640764864	5.77546640909359	3.46533318372801	0.1093	0.0653	0.0067	0.0073	0.009	0.006	0.0059	0.0116	0.1497	0.007	0.0074	0.0081	0.1158	0.0075	0.0096	0.0069	0.0056	0.1227	0.0896	0.0066	0.0071	0.0066	0.0303	0.0074	0.0119	0.1762
11	rs1128321	244171	0.85	2.29546224351208	1.48	1.01867282088958	5.71164442779955	3.43724745336353	0.1093	0.0653	0.0067	0.0073	0.009	0.006	0.0059	0.0116	0.1497	0.007	0.0074	0.0081	0.1158	0.0075	0.0096	0.0068	0.0056	0.1227	0.0896	0.0066	0.0071	0.0066	0.0303	0.0074	0.0119	0.1764
11	rs1128322	244197	0.85	2.29546224351208	1.49	0.967391925764805	5.71015518282059	3.43533767889957	0.1093	0.0653	0.0067	0.0073	0.009	0.006	0.0059	0.0116	0.1497	0.007	0.0074	0.0081	0.1158	0.0075	0.0096	0.0068	0.0056	0.1227	0.0896	0.0066	0.0071	0.0066	0.0303	0.0074	0.0119	0.1764
11	rs6598057	251034	0.87	2.07308182465475	1.49	0.967391925764805	2.65232645805967	1.31236875482368	0.1093	0.0665	0.0065	0.0066	0.008	0.006	0.0058	0.0113	0.1519	0.0068	0.0074	0.0078	0.1145	0.0076	0.0096	0.0066	0.0053	0.1237	0.0888	0.0066	0.0074	0.0068	0.0297	0.0074	0.011	0.1774
11	rs474787	258397	0.87	2.07308182465475	1.49	0.967391925764805	2.42754318919642	1.45840221924147	0.1092	0.0667	0.0065	0.0065	0.0078	0.006	0.0058	0.0114	0.1523	0.0067	0.0075	0.0077	0.1142	0.0077	0.0096	0.0066	0.0052	0.1239	0.0886	0.0066	0.0075	0.0069	0.0296	0.0074	0.0109	0.1776
11	rs56257551	259575	0.87	2.07308182465475	1.49	0.967391925764805	2.35787277006422	1.34150421018813	0.1092	0.0667	0.0065	0.0065	0.0078	0.006	0.0058	0.0114	0.1523	0.0068	0.0075	0.0077	0.1142	0.0077	0.0096	0.0066	0.0051	0.1239	0.0886	0.0067	0.0076	0.0069	0.0296	0.0074	0.0109	0.1776
11	rs11603942	266804	0.87	2.07308182465475	1.49	0.967391925764805	2.65354162856733	1.49645587542235	0.1092	0.0668	0.0065	0.0065	0.0078	0.0061	0.0057	0.0114	0.1525	0.0068	0.0075	0.0077	0.1141	0.0077	0.0096	0.0066	0.005	0.1238	0.0885	0.0068	0.0077	0.0069	0.0296	0.0074	0.0107	0.1778
11	rs11604857	266921	0.87	2.07308182465475	1.49	0.967391925764805	2.65901199307996	1.52535614280611	0.1092	0.0668	0.0065	0.0065	0.0078	0.0061	0.0057	0.0114	0.1526	0.0068	0.0075	0.0077	0.1141	0.0077	0.0096	0.0067	0.005	0.1238	0.0884	0.0068	0.0077	0.0069	0.0296	0.0074	0.0107	0.1778
11	rs7948797	269856	0.87	2.07308182465475	1.49	0.967391925764805	1.83003360861865	0.772060723035441	0.1088	0.0671	0.0065	0.0065	0.0078	0.0064	0.0058	0.0114	0.153	0.0069	0.0075	0.0077	0.1124	0.0081	0.0096	0.007	0.0049	0.1233	0.0877	0.0069	0.0079	0.0071	0.0298	0.0076	0.0107	0.1776
11	rs17156153	270514	0.87	2.07308182465475	1.49	0.967391925764805	1.919538633792	0.831888899614679	0.1087	0.0671	0.0065	0.0065	0.0078	0.0064	0.0059	0.0115	0.1533	0.0069	0.0075	0.0078	0.1117	0.0082	0.0097	0.007	0.0049	0.1231	0.0875	0.0069	0.008	0.0072	0.0299	0.0076	0.0108	0.1775
11	rs7102570	273153	0.88	1.96681746512425	1.47	1.07160640764864	1.76653433138394	1.30111430913891	0.1079	0.0669	0.0069	0.0067	0.0086	0.007	0.0065	0.0116	0.1534	0.0068	0.0075	0.0081	0.1082	0.0086	0.0099	0.0074	0.0053	0.1233	0.0866	0.0072	0.0082	0.0077	0.0301	0.008	0.0111	0.1764
11	rs4758635	283928	0.88	1.96681746512425	1.47	1.07160640764864	1.85995901493366	2.94168037712813	0.1078	0.0667	0.0078	0.0071	0.0105	0.0081	0.0081	0.0118	0.1553	0.007	0.0078	0.0085	0.098	0.0094	0.0106	0.0076	0.0065	0.1226	0.0848	0.0081	0.0088	0.0088	0.0291	0.0086	0.0114	0.1751
11	rs7116383	287070	0.89	1.86381641120984	1.46	1.12620512571235	1.8915753209896	4.10826105911872	0.1117	0.0667	0.0086	0.0073	0.0113	0.0085	0.0091	0.0119	0.1559	0.0068	0.0082	0.0091	0.0875	0.0099	0.0112	0.007	0.007	0.1222	0.0842	0.0087	0.0094	0.0103	0.0272	0.0097	0.0115	0.1744
11	rs10902120	290816	0.88	1.96681746512425	1.46	1.12620512571235	2.59938994873697	4.80547069681934	0.1128	0.0667	0.0087	0.0074	0.0115	0.0086	0.0093	0.012	0.1554	0.0069	0.0084	0.0095	0.0864	0.01	0.0115	0.0069	0.0072	0.1216	0.0838	0.0088	0.0094	0.0105	0.0271	0.0098	0.0114	0.174
11	rs72636978	290918	0.88	1.96681746512425	1.46	1.12620512571235	2.56564428747795	4.69637654506259	0.1128	0.0667	0.0087	0.0074	0.0115	0.0086	0.0093	0.012	0.1554	0.0069	0.0084	0.0095	0.0864	0.01	0.0115	0.0069	0.0072	0.1216	0.0838	0.0088	0.0094	0.0105	0.0271	0.0098	0.0114	0.174
11	rs11246056	292805	0.89	1.86381641120984	1.46	1.12620512571235	2.72332981584477	5.12263474733882	0.1128	0.0664	0.0093	0.0074	0.0116	0.0087	0.0093	0.0121	0.1554	0.0069	0.0085	0.0096	0.0864	0.0103	0.0117	0.007	0.0078	0.1217	0.0829	0.0089	0.0094	0.011	0.0268	0.0099	0.0115	0.1723
11	rs2242565	295343	0.88	1.96681746512425	1.46	1.12620512571235	3.46252477982148	5.41706935718721	0.1128	0.066	0.0095	0.0075	0.0118	0.0089	0.0093	0.0122	0.1556	0.0068	0.0087	0.0097	0.0861	0.0102	0.0121	0.0071	0.0079	0.1214	0.0818	0.009	0.0094	0.0112	0.0265	0.0098	0.0116	0.1727
11	rs3817640	297970	0.88	1.96681746512425	1.46	1.12620512571235	3.73332403953875	5.97356964741515	0.113	0.0666	0.0097	0.0074	0.0119	0.0089	0.0092	0.0121	0.1549	0.007	0.0088	0.01	0.0854	0.0102	0.0123	0.0072	0.0081	0.121	0.0818	0.009	0.0096	0.0114	0.0263	0.0099	0.0115	0.1724
11	rs2293743	298224	0.88	1.96681746512425	1.46	1.12620512571235	3.92466239176284	5.90083025707762	0.1131	0.0667	0.0097	0.0074	0.0119	0.0089	0.0092	0.0121	0.1549	0.007	0.0088	0.0101	0.0852	0.0102	0.0125	0.007	0.0081	0.1209	0.0816	0.009	0.0096	0.0114	0.0263	0.0099	0.0115	0.1723
11	rs117469581	299262	0.88	1.96681746512425	1.47	1.07160640764864	4.91801637568475	6.46507767893451	0.1137	0.0671	0.0103	0.0076	0.0121	0.0089	0.0091	0.012	0.1549	0.0072	0.009	0.0102	0.0846	0.0103	0.0135	0.0069	0.0081	0.1194	0.0809	0.0089	0.0092	0.0117	0.0257	0.0102	0.0115	0.1724
11	rs57285449	299411	0.88	1.96681746512425	1.47	1.07160640764864	5.4478208610769	6.93215549249168	0.1139	0.0672	0.0104	0.0076	0.0121	0.0089	0.0091	0.012	0.155	0.0073	0.0089	0.0102	0.0843	0.0102	0.0136	0.0069	0.0081	0.1192	0.0808	0.0089	0.0092	0.0116	0.0258	0.0102	0.0118	0.1723
11	rs56069858	299586	0.88	1.96681746512425	1.48	1.01867282088958	5.59574969418912	6.97657016092076	0.1138	0.0675	0.0105	0.0075	0.0121	0.0089	0.0091	0.0121	0.1552	0.0072	0.0088	0.0102	0.0841	0.0102	0.0137	0.0069	0.0081	0.1192	0.0811	0.0088	0.0092	0.0115	0.0256	0.0102	0.0119	0.1721
11	rs11603142	300228	0.89	1.86381641120984	1.48	1.01867282088958	5.39469739515503	6.615107948357	0.1146	0.0676	0.0108	0.0072	0.012	0.0093	0.009	0.012	0.155	0.0071	0.0087	0.0104	0.0839	0.0098	0.0138	0.0069	0.0082	0.1196	0.0807	0.0092	0.0088	0.0117	0.0248	0.0105	0.0116	0.1723
11	rs7111803	300364	0.89	1.86381641120984	1.49	0.967391925764805	5.831366863256	6.47211170050969	0.1149	0.0677	0.0108	0.0072	0.0121	0.0093	0.009	0.0118	0.1548	0.0066	0.0087	0.0103	0.0842	0.0098	0.0138	0.0069	0.0082	0.1199	0.0806	0.0093	0.0086	0.0116	0.0246	0.0105	0.0115	0.173
11	rs7102856	303148	0.9	1.76406203941677	1.48	1.01867282088958	7.42670065516044	7.23794921832115	0.1181	0.0671	0.0109	0.0069	0.0125	0.0091	0.0085	0.0115	0.1555	0.0069	0.0088	0.01	0.0839	0.0095	0.015	0.0069	0.0081	0.1166	0.0828	0.0091	0.0077	0.0125	0.0242	0.0111	0.0112	0.1708
11	rs6421984	305619	0.9	1.76406203941677	1.48	1.01867282088958	7.86597439083818	7.00080360453403	0.1192	0.0668	0.0107	0.007	0.0123	0.0088	0.0081	0.0114	0.1567	0.0065	0.0086	0.0099	0.084	0.0092	0.0158	0.0069	0.008	0.1163	0.0841	0.0089	0.0073	0.0122	0.0238	0.0115	0.0109	0.1702
11	rs75117940	307025	0.9	1.76406203941677	1.48	1.01867282088958	8.73400144208414	7.06221770554613	0.1194	0.0666	0.0106	0.007	0.0122	0.0087	0.0078	0.0115	0.1573	0.0065	0.0085	0.0099	0.084	0.0091	0.0164	0.0069	0.008	0.1161	0.0848	0.0088	0.0071	0.0121	0.0236	0.0117	0.0107	0.1698
11	rs9704108	308065	0.89	1.86381641120984	1.48	1.01867282088958	9.64997424685655	7.07858678299573	0.1202	0.0664	0.0105	0.007	0.0123	0.0084	0.0076	0.0114	0.1575	0.0065	0.0084	0.0098	0.0838	0.009	0.0168	0.0069	0.0081	0.1161	0.0853	0.0088	0.007	0.0121	0.0234	0.0117	0.0107	0.1695
11	rs10398	308180	0.89	1.86381641120984	1.48	1.01867282088958	10.2647080584828	7.40258545610592	0.1203	0.0664	0.0105	0.007	0.0123	0.0084	0.0075	0.0114	0.1575	0.0065	0.0084	0.0098	0.0839	0.009	0.0169	0.0071	0.0081	0.1161	0.0852	0.0088	0.007	0.0121	0.0233	0.0117	0.0107	0.1694
11	Affx-4874600	309127	0.9	1.76406203941677	1.47	1.07160640764864	10.1735473261443	7.28085918520813	0.1207	0.0664	0.0105	0.0071	0.012	0.0084	0.0075	0.0114	0.1572	0.0064	0.0083	0.0097	0.084	0.009	0.017	0.0071	0.0082	0.1165	0.0853	0.0087	0.007	0.0121	0.0232	0.0117	0.0106	0.1694
11	rs77537847	312251	0.9	1.76406203941677	1.48	1.01867282088958	10.4677687459247	7.01999202443282	0.1208	0.0664	0.0104	0.007	0.0117	0.0082	0.0072	0.0115	0.1582	0.0063	0.0081	0.0095	0.0843	0.0087	0.0173	0.0069	0.0079	0.117	0.0856	0.0085	0.0069	0.0119	0.0229	0.0117	0.0104	0.1696
11	rs117685303	315299	0.91	1.66753670486472	1.48	1.01867282088958	11.0145087368854	7.00464103381879	0.121	0.0665	0.0105	0.0072	0.0115	0.0083	0.0073	0.0116	0.1586	0.0063	0.0079	0.0094	0.0845	0.0085	0.0175	0.0067	0.0077	0.1169	0.086	0.0083	0.0067	0.0119	0.0227	0.0118	0.0102	0.1695
11	rs9666182	317098	0.91	1.66753670486472	1.48	1.01867282088958	12.2995726766565	7.4787998335597	0.1211	0.0665	0.0105	0.0073	0.0115	0.0084	0.0074	0.0116	0.1589	0.0063	0.0078	0.0093	0.0845	0.0084	0.0178	0.0068	0.0077	0.1167	0.0863	0.0081	0.0066	0.0119	0.0225	0.012	0.0101	0.1694
11	rs7938456	317137	0.91	1.66753670486472	1.48	1.01867282088958	12.1450180825048	7.59645234159982	0.1212	0.0665	0.0105	0.0075	0.0113	0.0084	0.0075	0.0116	0.1589	0.0063	0.0077	0.0093	0.0844	0.0084	0.0177	0.0068	0.0077	0.1166	0.0863	0.0081	0.0066	0.0119	0.0225	0.0121	0.01	0.1694
11	rs7948108	323507	0.92	1.57422166990469	1.48	1.01867282088958	8.80185490774605	6.69826074898431	0.1221	0.0666	0.0102	0.0077	0.0109	0.0084	0.0074	0.0117	0.1596	0.0067	0.0072	0.0088	0.0839	0.0079	0.0161	0.0067	0.0075	0.1181	0.0869	0.0078	0.0059	0.012	0.0222	0.0123	0.0091	0.1712
11	rs11246065	324170	0.92	1.57422166990469	1.48	1.01867282088958	8.46665268242878	6.54690347531948	0.1228	0.067	0.0102	0.0079	0.0107	0.0082	0.0074	0.0119	0.1596	0.0067	0.0069	0.0087	0.0842	0.0081	0.0158	0.0066	0.0074	0.1182	0.0867	0.0077	0.0057	0.0121	0.0219	0.0124	0.0088	0.1714
11	rs7944917	325800	0.93	1.48409702783942	1.48	1.01867282088958	7.71899273907287	6.42870960630759	0.123	0.0669	0.0101	0.008	0.0106	0.0081	0.0074	0.0119	0.1597	0.0067	0.0068	0.0088	0.0843	0.0077	0.0152	0.0064	0.0073	0.119	0.0867	0.0078	0.0058	0.0121	0.0217	0.0125	0.0086	0.172
11	rs9704354	326718	0.93	1.48409702783942	1.48	1.01867282088958	7.43505182689823	6.35962685832559	0.123	0.0667	0.0101	0.0079	0.0106	0.0081	0.0074	0.0119	0.1595	0.0067	0.0067	0.0088	0.0843	0.0077	0.0151	0.0066	0.0073	0.119	0.0867	0.0079	0.0058	0.0121	0.0217	0.0125	0.0086	0.1722
11	rs28475163	327143	0.93	1.48409702783942	1.48	1.01867282088958	7.30244696678917	6.3425644755314	0.1231	0.0668	0.0101	0.0079	0.0106	0.0081	0.0074	0.0119	0.1594	0.0067	0.0067	0.0088	0.0843	0.0077	0.015	0.0066	0.0073	0.1191	0.0867	0.0079	0.0058	0.0121	0.0217	0.0125	0.0086	0.1722
11	rs7395319	331326	0.93	1.48409702783942	1.48	1.01867282088958	6.30367323997334	6.21800027641373	0.1232	0.0667	0.0102	0.0078	0.0104	0.0082	0.0075	0.0121	0.1587	0.0069	0.0068	0.009	0.084	0.0076	0.0147	0.0065	0.0072	0.1197	0.0864	0.0079	0.0057	0.0119	0.0219	0.0124	0.0086	0.1727
11	rs10902126	332997	0.93	1.48409702783942	1.48	1.01867282088958	6.24102345725054	6.18473061129246	0.1231	0.0666	0.0102	0.0078	0.0104	0.0082	0.0076	0.0121	0.1585	0.0069	0.0068	0.009	0.0837	0.0075	0.0147	0.0066	0.0073	0.12	0.0861	0.0079	0.0057	0.0121	0.0222	0.0123	0.0086	0.1727
11	rs7948457	333347	0.93	1.48409702783942	1.49	0.967391925764805	6.20610857820807	6.20437030988878	0.1233	0.0667	0.0103	0.0077	0.0104	0.0082	0.0076	0.0121	0.1585	0.007	0.0069	0.009	0.0836	0.0074	0.0147	0.0066	0.0073	0.1201	0.086	0.0079	0.0057	0.0121	0.0221	0.0123	0.0086	0.1727
11	rs10160661	334703	0.93	1.48409702783942	1.49	0.967391925764805	6.20170931120485	6.13845344413892	0.1235	0.0667	0.0103	0.0076	0.0104	0.0082	0.0076	0.0122	0.1581	0.007	0.0068	0.0089	0.0835	0.0074	0.0147	0.0066	0.0072	0.1202	0.086	0.0079	0.0058	0.0121	0.0223	0.0123	0.0085	0.1726
11	rs12790303	336085	0.94	1.39714162152937	1.49	0.967391925764805	6.1574513992086	6.11201977584393	0.1243	0.0665	0.0104	0.0077	0.0103	0.0084	0.0077	0.0124	0.1568	0.0072	0.0069	0.009	0.0827	0.0077	0.0147	0.0066	0.0072	0.1211	0.0855	0.0077	0.0058	0.012	0.0227	0.0123	0.0083	0.1725
11	rs7481076	336138	0.94	1.39714162152937	1.49	0.967391925764805	6.1473061527336	6.11001753621736	0.1243	0.0665	0.0105	0.0077	0.0103	0.0084	0.0077	0.0124	0.1568	0.0072	0.0069	0.009	0.0827	0.0077	0.0147	0.0066	0.0072	0.1212	0.0855	0.0077	0.0058	0.012	0.0227	0.0123	0.0083	0.1724
11	rs12271346	338901	0.95	1.31333295668949	1.49	0.967391925764805	5.38367584765874	5.64892511937856	0.1259	0.0662	0.0108	0.0077	0.0104	0.0089	0.0081	0.0129	0.1528	0.0076	0.0071	0.0091	0.0805	0.0085	0.0144	0.0066	0.0072	0.1252	0.0842	0.0072	0.006	0.0115	0.0238	0.0121	0.0083	0.1717
11	rs4131943	339969	0.94	1.39714162152937	1.49	0.967391925764805	4.95947317699173	5.3976145384243	0.126	0.0661	0.0109	0.0077	0.0104	0.0088	0.0079	0.0129	0.1528	0.0076	0.0071	0.0091	0.0802	0.0087	0.0141	0.0066	0.0072	0.1263	0.0839	0.0071	0.0059	0.0114	0.0239	0.0119	0.0081	0.1719
11	rs7396050	340363	0.94	1.39714162152937	1.49	0.967391925764805	5.06782425061655	5.32123475733698	0.1261	0.066	0.0108	0.0077	0.0103	0.0088	0.0079	0.0129	0.1529	0.0076	0.0071	0.0091	0.0801	0.0087	0.0141	0.0066	0.0071	0.1268	0.0836	0.0071	0.006	0.0113	0.0239	0.0118	0.0081	0.1723
11	rs11246081	341301	0.93	1.48409702783942	1.49	0.967391925764805	4.96249934629989	5.1853413759788	0.1263	0.0659	0.0107	0.0076	0.0103	0.0087	0.0078	0.013	0.1525	0.0077	0.0071	0.009	0.08	0.0089	0.0141	0.0066	0.007	0.1282	0.0829	0.007	0.0059	0.0113	0.0239	0.0117	0.0081	0.1726
11	rs6598036	342860	0.93	1.48409702783942	1.49	0.967391925764805	4.47247635564935	4.73055747719648	0.1268	0.0652	0.0104	0.0075	0.0104	0.0085	0.0078	0.0132	0.1525	0.0075	0.007	0.0087	0.0808	0.0091	0.0137	0.0063	0.0068	0.1292	0.0826	0.0073	0.0055	0.0112	0.0239	0.0116	0.0082	0.1731
11	rs11246084	343444	0.93	1.48409702783942	1.49	0.967391925764805	4.13033227280323	4.36839254530231	0.1272	0.0653	0.0101	0.0074	0.0102	0.0084	0.0076	0.0132	0.1527	0.0074	0.007	0.0086	0.0811	0.009	0.0134	0.0061	0.0066	0.1296	0.0823	0.0072	0.0055	0.0112	0.0241	0.0112	0.0082	0.174
11	rs117456788	343819	0.93	1.48409702783942	1.49	0.967391925764805	4.33785419093072	4.12418703190258	0.1274	0.0654	0.01	0.0074	0.01	0.0083	0.0075	0.0132	0.1527	0.0073	0.007	0.0082	0.0814	0.009	0.0134	0.006	0.0065	0.13	0.0822	0.0072	0.0055	0.0114	0.0242	0.011	0.0083	0.1744
11	rs11246094	345515	0.93	1.48409702783942	1.49	0.967391925764805	3.80157743696511	3.72254555639572	0.1283	0.0652	0.0097	0.0072	0.0098	0.008	0.0073	0.0134	0.1524	0.0073	0.007	0.0082	0.0821	0.0089	0.013	0.0053	0.0063	0.1312	0.0817	0.0071	0.0055	0.0111	0.0244	0.0108	0.0083	0.1756
11	rs6598035	345595	0.93	1.48409702783942	1.49	0.967391925764805	3.9090503507944	3.74121799427475	0.1283	0.0652	0.0097	0.0072	0.0098	0.008	0.0073	0.0134	0.1525	0.0073	0.007	0.0082	0.0821	0.009	0.013	0.0053	0.0061	0.1312	0.0817	0.0071	0.0055	0.0111	0.0244	0.0108	0.0083	0.1757
11	rs10751652	346015	0.93	1.48409702783942	1.49	0.967391925764805	3.86934819916545	3.63085238827759	0.1283	0.0651	0.0097	0.0072	0.0098	0.0079	0.0072	0.0134	0.1524	0.0073	0.007	0.0081	0.0823	0.009	0.013	0.0053	0.0061	0.1314	0.0817	0.0071	0.0055	0.0111	0.0244	0.0107	0.0084	0.1758
11	rs11246108	350917	0.93	1.48409702783942	1.49	0.967391925764805	3.48815471087524	3.07618397116973	0.1297	0.0649	0.0091	0.0071	0.0095	0.0077	0.0069	0.0137	0.1521	0.0074	0.007	0.0077	0.0834	0.009	0.0127	0.0051	0.0059	0.1311	0.0817	0.0069	0.0055	0.011	0.0246	0.0104	0.0086	0.1764
11	rs11246109	351053	0.93	1.48409702783942	1.49	0.967391925764805	3.52412411348945	3.02599957979203	0.1298	0.0648	0.0091	0.0071	0.0095	0.0077	0.0068	0.0138	0.1522	0.0074	0.007	0.0076	0.0837	0.009	0.0127	0.0051	0.0059	0.1309	0.0817	0.0069	0.0055	0.011	0.0247	0.0104	0.0086	0.1765
11	rs7395929	353222	0.94	1.39714162152937	1.49	0.967391925764805	2.91202271699092	2.69536366150115	0.1314	0.0646	0.0089	0.0064	0.0095	0.0074	0.0065	0.0141	0.1519	0.0072	0.0069	0.0074	0.0844	0.0095	0.0123	0.0047	0.0055	0.1308	0.0814	0.0071	0.0053	0.0106	0.0251	0.0102	0.0085	0.1777
11	rs11246114	353376	0.94	1.39714162152937	1.49	0.967391925764805	2.92815560030341	2.62568226119246	0.1316	0.0647	0.0089	0.0064	0.0095	0.0074	0.0065	0.0141	0.152	0.0073	0.0069	0.0073	0.0845	0.0095	0.0122	0.0047	0.0055	0.1304	0.0814	0.0071	0.0052	0.0105	0.0251	0.0101	0.0088	0.1779
11	rs117054263	353506	0.94	1.39714162152937	1.51	0.869735485018148	2.88868304117692	2.42255275109002	0.1318	0.0647	0.0089	0.0064	0.0094	0.0073	0.0065	0.0141	0.152	0.0072	0.0069	0.0071	0.0845	0.0095	0.0122	0.0046	0.0054	0.1305	0.0817	0.0071	0.0053	0.0104	0.0251	0.0101	0.0088	0.1779
11	rs7930566	353861	0.94	1.39714162152937	1.51	0.869735485018148	2.78083447721767	2.36970113478895	0.132	0.0647	0.0088	0.0063	0.0094	0.0072	0.0064	0.0141	0.152	0.0072	0.0069	0.0071	0.0845	0.0095	0.0121	0.0046	0.0054	0.1305	0.0817	0.0071	0.0053	0.0103	0.0252	0.01	0.0087	0.1781
11	rs7396957	358069	0.94	1.39714162152937	1.51	0.869735485018148	2.16315664964188	1.95752673163261	0.134	0.064	0.0087	0.006	0.0094	0.0066	0.0059	0.0141	0.152	0.0071	0.0068	0.0068	0.084	0.0098	0.0114	0.0043	0.0051	0.1308	0.0824	0.0077	0.0054	0.01	0.0252	0.0098	0.009	0.1793
11	rs7105244	358704	0.94	1.39714162152937	1.56	0.653525583231	2.09571043829778	1.9310977147158	0.1344	0.0639	0.0087	0.006	0.0094	0.0065	0.0058	0.0141	0.1519	0.007	0.0067	0.0068	0.0843	0.0099	0.0114	0.0042	0.005	0.1306	0.0826	0.0078	0.0055	0.0099	0.0252	0.0097	0.009	0.1794
11	rs78186863	358726	0.94	1.39714162152937	1.59	0.542287549749139	2.07814357526727	1.95484585688159	0.1344	0.064	0.0087	0.006	0.0094	0.0065	0.0058	0.0141	0.1519	0.007	0.0067	0.0068	0.0843	0.0099	0.0114	0.0042	0.005	0.1305	0.0826	0.0078	0.0055	0.0099	0.0251	0.0097	0.009	0.1793
11	rs7110720	360811	0.94	1.39714162152937	1.59	0.542287549749139	1.8269102729384	1.68003054343884	0.1357	0.0632	0.0086	0.0057	0.0092	0.006	0.0055	0.0141	0.151	0.0068	0.0065	0.0066	0.0852	0.0099	0.0111	0.0041	0.0047	0.1303	0.0841	0.0081	0.0056	0.0096	0.025	0.0096	0.0089	0.1804
11	rs77721856	360871	0.94	1.39714162152937	1.59	0.542287549749139	1.820238959034	1.66308218814701	0.1357	0.0632	0.0086	0.0057	0.0092	0.006	0.0055	0.0141	0.151	0.0068	0.0065	0.0066	0.0852	0.0099	0.0111	0.0041	0.0047	0.1305	0.0841	0.0081	0.0056	0.0096	0.025	0.0096	0.0089	0.1802
11	rs117761415	365550	0.95	1.31333295668949	1.59	0.542287549749139	1.0043663076178	1.02705586099183	0.1382	0.0626	0.008	0.0052	0.0089	0.0052	0.005	0.0141	0.1528	0.0063	0.0061	0.0061	0.0862	0.0098	0.0099	0.0038	0.0045	0.1294	0.0873	0.0093	0.0055	0.0089	0.0239	0.009	0.0086	0.1808
11	rs80316060	365565	0.95	1.31333295668949	1.6	0.508176723760061	0.963867168896944	1.0186986250498	0.1382	0.0626	0.008	0.0052	0.0089	0.0052	0.005	0.0141	0.1528	0.0063	0.0061	0.0061	0.0863	0.0098	0.0098	0.0038	0.0045	0.1294	0.0874	0.0093	0.0055	0.0089	0.0239	0.0089	0.0086	0.1809
11	rs7479311	367213	0.97	1.15505862992724	1.61	0.475515229965307	0.744639528547282	0.765085403481395	0.1394	0.0626	0.0078	0.005	0.0087	0.0048	0.0046	0.0139	0.1531	0.006	0.006	0.006	0.086	0.0097	0.0092	0.0037	0.0044	0.1295	0.0882	0.0101	0.0056	0.0085	0.0244	0.0085	0.0083	0.1817
11	rs11246134	370709	0.98	1.080540436168	1.61	0.475515229965307	0.326431144657341	0.353038067993508	0.1373	0.0647	0.0074	0.0045	0.0082	0.0044	0.0042	0.0133	0.1531	0.0054	0.0057	0.0057	0.0872	0.0095	0.0079	0.0037	0.0042	0.1293	0.092	0.0104	0.0049	0.0075	0.0246	0.0077	0.0075	0.1856
11	rs72847390	371514	0.98	1.080540436168	1.63	0.414449909043039	0.298719422407224	0.32432679690171	0.137	0.0651	0.0072	0.0044	0.0081	0.0043	0.0041	0.0132	0.1535	0.0052	0.0057	0.0056	0.0872	0.0094	0.0077	0.0038	0.0042	0.1295	0.0927	0.0105	0.0049	0.0072	0.0246	0.0075	0.0073	0.1861
11	rs72847391	372095	0.99	1.00906370779823	1.63	0.414449909043039	0.26876209071637	0.31042170516544	0.1368	0.0654	0.0071	0.0043	0.0081	0.0043	0.004	0.0131	0.1537	0.0051	0.0056	0.0056	0.0872	0.0094	0.0075	0.0038	0.0042	0.1297	0.0932	0.0105	0.0049	0.0071	0.0245	0.0074	0.0072	0.1863
11	rs11600675	378241	0.99	1.00906370779823	1.64	0.38599849551783	0.243501703735415	0.2135186814323	0.1362	0.0662	0.0069	0.0041	0.008	0.0041	0.0038	0.0128	0.1545	0.0046	0.0056	0.0054	0.0871	0.0094	0.007	0.0041	0.0041	0.1299	0.0945	0.0107	0.005	0.0067	0.0245	0.0071	0.0066	0.1872
11	rs10902142	378405	0.99	1.00906370779823	1.64	0.38599849551783	0.234289969639181	0.192826857139163	0.1362	0.0662	0.0069	0.0041	0.008	0.0041	0.0038	0.0128	0.1545	0.0046	0.0056	0.0054	0.0871	0.0094	0.007	0.0041	0.0041	0.1299	0.0946	0.0107	0.005	0.0067	0.0245	0.0071	0.0066	0.1873
11	rs113122638	378658	0.99	1.00906370779823	1.64	0.38599849551783	0.22594179562647	0.195309681052254	0.1362	0.0662	0.0068	0.0041	0.008	0.0041	0.0038	0.0128	0.1546	0.0046	0.0056	0.0054	0.0871	0.0093	0.0071	0.0041	0.0041	0.1299	0.0946	0.0107	0.005	0.0067	0.0245	0.0071	0.0066	0.1873
11	rs117291242	380315	0.99	1.00906370779823	1.64	0.38599849551783	0.233481587379512	0.20124914548629	0.1362	0.0663	0.0068	0.0041	0.008	0.004	0.0038	0.0128	0.1547	0.0046	0.0056	0.0054	0.0871	0.0093	0.0071	0.0041	0.0041	0.1298	0.0946	0.0107	0.005	0.0066	0.0245	0.007	0.0066	0.1874
11	rs79979374	381072	0.99	1.00906370779823	1.64	0.38599849551783	0.234843964944461	0.186360950243274	0.1362	0.0663	0.0068	0.0041	0.008	0.004	0.0038	0.0128	0.1547	0.0046	0.0056	0.0054	0.0871	0.0093	0.0071	0.0041	0.0041	0.1298	0.0946	0.0107	0.005	0.0066	0.0245	0.007	0.0065	0.1875
11	rs61876285	381147	0.99	1.00906370779823	1.64	0.38599849551783	0.268578481680748	0.199471469495925	0.1362	0.0663	0.0068	0.0041	0.008	0.0039	0.0037	0.0131	0.1547	0.0046	0.0056	0.0053	0.087	0.0092	0.0073	0.0041	0.0041	0.1297	0.0947	0.0106	0.005	0.0066	0.0246	0.007	0.0065	0.1876
11	rs11246141	387204	0.99	1.00906370779823	1.64	0.38599849551783	0.304874677637764	0.200830392877578	0.1363	0.0663	0.0069	0.004	0.008	0.0038	0.0036	0.0132	0.1551	0.0045	0.0055	0.0053	0.0872	0.0091	0.0073	0.0041	0.004	0.1294	0.0946	0.0106	0.0051	0.0065	0.0247	0.0069	0.0064	0.1877
11	rs10902150	388357	0.99	1.00906370779823	1.64	0.38599849551783	0.303795155699017	0.188507908465987	0.1363	0.0664	0.0069	0.004	0.008	0.0038	0.0035	0.0132	0.1552	0.0045	0.0055	0.0053	0.0872	0.0091	0.0072	0.0041	0.004	0.1295	0.0946	0.0106	0.0051	0.0065	0.0246	0.0069	0.0064	0.1877
11	rs111447834	392634	0.99	1.00906370779823	1.63	0.414449909043039	0.283670430397778	0.140710388880104	0.1362	0.0666	0.0067	0.0039	0.0081	0.0038	0.0034	0.0131	0.1554	0.0045	0.0055	0.0053	0.0877	0.0091	0.0071	0.0042	0.004	0.1295	0.0946	0.0107	0.0051	0.0064	0.0247	0.0067	0.0064	0.1875
11	rs7480979	394897	0.99	1.00906370779823	1.63	0.414449909043039	0.258764533957481	0.118927376045535	0.1361	0.0666	0.0067	0.0039	0.0082	0.0038	0.0035	0.0131	0.1556	0.0045	0.0055	0.0053	0.0878	0.0091	0.0069	0.0043	0.0039	0.1294	0.0945	0.0107	0.0051	0.0064	0.0247	0.0067	0.0064	0.1875
11	rs7116003	396406	0.99	1.00906370779823	1.63	0.414449909043039	0.268165609619048	0.114531273468107	0.136	0.0666	0.0067	0.0039	0.0082	0.0038	0.0035	0.0131	0.1557	0.0045	0.0055	0.0053	0.0877	0.0092	0.0068	0.0043	0.004	0.1294	0.0945	0.0107	0.0051	0.0064	0.0247	0.0067	0.0064	0.1875
11	rs151201080	400024	0.99	1.00906370779823	1.63	0.414449909043039	0.257865872969894	0.100340444929132	0.1356	0.0667	0.0067	0.0039	0.0082	0.0038	0.0035	0.013	0.1559	0.0046	0.0054	0.0053	0.0876	0.0094	0.0068	0.0044	0.0042	0.1295	0.0944	0.0108	0.0051	0.0063	0.0246	0.0066	0.0063	0.1877
11	rs72848723	403725	0.99	1.00906370779823	1.62	0.444280725791627	0.252420945756828	0.0743763684707325	0.1353	0.0668	0.0066	0.0039	0.0082	0.0038	0.0035	0.013	0.156	0.0046	0.0054	0.0054	0.0875	0.0096	0.0067	0.0044	0.0044	0.1295	0.0943	0.0108	0.0051	0.0063	0.0245	0.0066	0.0063	0.1879
11	rs113114984	403764	0.99	1.00906370779823	1.62	0.444280725791627	0.252243497921477	0.0740160700702378	0.1353	0.0668	0.0066	0.0039	0.0082	0.0038	0.0035	0.013	0.156	0.0046	0.0054	0.0054	0.0875	0.0096	0.0067	0.0044	0.0044	0.1295	0.0943	0.0108	0.0051	0.0063	0.0245	0.0066	0.0063	0.1879
11	rs10794319	405360	0.99	1.00906370779823	1.62	0.444280725791627	0.250119448687995	0.0635475851875955	0.1348	0.0668	0.0066	0.0039	0.0081	0.0038	0.0036	0.013	0.1561	0.0046	0.0054	0.0054	0.0874	0.0096	0.0066	0.0045	0.0045	0.1297	0.0944	0.0108	0.0051	0.0063	0.0245	0.0066	0.0063	0.1879
11	rs7395012	405705	0.99	1.00906370779823	1.61	0.475515229965307	0.254689386936018	0.0646323411909048	0.1346	0.0669	0.0067	0.0039	0.0081	0.0038	0.0036	0.013	0.1561	0.0046	0.0053	0.0054	0.0874	0.0096	0.0066	0.0045	0.0045	0.1298	0.0944	0.0108	0.0051	0.0063	0.0245	0.0066	0.0063	0.188
11	rs3210908	406483	0.98	1.080540436168	1.61	0.475515229965307	0.259349576830839	0.065041115434425	0.1345	0.0669	0.0067	0.0039	0.0082	0.0038	0.0035	0.0129	0.1561	0.0046	0.0053	0.0055	0.0874	0.0097	0.0066	0.0045	0.0045	0.1297	0.0945	0.0108	0.0051	0.0062	0.0245	0.0066	0.0063	0.188
11	rs10902159	406615	0.98	1.080540436168	1.61	0.475515229965307	0.262920300865742	0.065519386739129	0.1345	0.0669	0.0067	0.0039	0.0082	0.0038	0.0035	0.0129	0.1561	0.0046	0.0053	0.0055	0.0874	0.0097	0.0066	0.0046	0.0045	0.1297	0.0945	0.0108	0.0051	0.0062	0.0245	0.0066	0.0063	0.188
11	rs111819059	407954	0.98	1.080540436168	1.61	0.475515229965307	0.276768094757621	0.0610024421931674	0.1345	0.0669	0.0067	0.0039	0.0082	0.0038	0.0035	0.0129	0.1561	0.0046	0.0052	0.0055	0.0876	0.0097	0.0065	0.0046	0.0045	0.1297	0.0944	0.0108	0.0051	0.0062	0.0245	0.0065	0.0063	0.188
11	rs117739035	408174	0.98	1.080540436168	1.62	0.444280725791627	0.277608370033638	0.06093606042113	0.1345	0.0669	0.0067	0.0039	0.0082	0.0038	0.0035	0.0129	0.1561	0.0046	0.0052	0.0055	0.0876	0.0097	0.0065	0.0046	0.0045	0.1297	0.0944	0.0108	0.0051	0.0062	0.0245	0.0065	0.0063	0.188
11	rs113758305	410585	0.98	1.080540436168	1.62	0.444280725791627	0.285232479935683	0.0507784792821353	0.1344	0.0669	0.0067	0.0039	0.0082	0.0038	0.0036	0.0129	0.1561	0.0045	0.0052	0.0055	0.0879	0.0098	0.0064	0.0046	0.0046	0.1297	0.0942	0.0108	0.005	0.0061	0.0245	0.0065	0.0062	0.1882
11	rs12792208	418735	0.98	1.080540436168	1.63	0.414449909043039	0.333960017375781	0.0176414772162282	0.1328	0.0674	0.0064	0.0039	0.0081	0.0037	0.0035	0.0128	0.1556	0.0045	0.0049	0.0054	0.0906	0.0098	0.0058	0.0047	0.0045	0.1312	0.0941	0.0111	0.0049	0.0056	0.0249	0.006	0.0058	0.1884
11	rs7482596	419167	0.98	1.080540436168	1.64	0.38599849551783	0.338509891506951	0.0160998361772707	0.1328	0.0674	0.0064	0.0039	0.0081	0.0037	0.0035	0.0128	0.1555	0.0045	0.0049	0.0054	0.0907	0.0098	0.0057	0.0047	0.0045	0.1313	0.0941	0.0111	0.0049	0.0056	0.0249	0.006	0.0058	0.1884
11	rs114405390	419706	0.98	1.080540436168	1.64	0.38599849551783	0.350922355806343	0.0162436632140094	0.1327	0.0674	0.0064	0.0039	0.0081	0.0037	0.0034	0.0128	0.1555	0.0045	0.0049	0.0054	0.0909	0.0098	0.0057	0.0047	0.0045	0.1314	0.0941	0.0111	0.0049	0.0055	0.0249	0.0059	0.0057	0.1885
11	rs10794323	428385	0.98	1.080540436168	1.64	0.38599849551783	0.456295991780888	0.0143555612767348	0.132	0.0675	0.0062	0.0039	0.0081	0.0037	0.0034	0.0128	0.1554	0.0045	0.0047	0.0054	0.0921	0.0099	0.0054	0.0047	0.0044	0.1319	0.094	0.0112	0.0047	0.0054	0.0252	0.0057	0.0055	0.1886
11	rs10794324	428489	0.98	1.080540436168	1.65	0.358901199458623	0.463927394241362	0.013389583117561	0.132	0.0675	0.0062	0.0039	0.0081	0.0037	0.0034	0.0128	0.1554	0.0045	0.0047	0.0054	0.0921	0.01	0.0054	0.0047	0.0044	0.1319	0.0939	0.0112	0.0047	0.0054	0.0252	0.0057	0.0055	0.1885
11	rs113926353	430339	0.98	1.080540436168	1.65	0.358901199458623	0.471559265262577	0.0142203211230938	0.1318	0.0675	0.0062	0.0038	0.0081	0.0037	0.0034	0.0128	0.1554	0.0045	0.0046	0.0054	0.0924	0.01	0.0054	0.0047	0.0044	0.132	0.094	0.0112	0.0047	0.0053	0.0252	0.0057	0.0055	0.1886
11	rs7396813	433568	0.98	1.080540436168	1.65	0.358901199458623	0.485511262528396	0.00975333429757288	0.1316	0.0676	0.0062	0.0038	0.0081	0.0037	0.0034	0.0128	0.1553	0.0044	0.0047	0.0054	0.0928	0.0101	0.0053	0.0047	0.0044	0.1322	0.0941	0.0112	0.0047	0.0052	0.0252	0.0056	0.0054	0.1886
11	rs12575508	433867	0.98	1.080540436168	1.66	0.333131717406117	0.492999398647009	0.00843729940266157	0.1316	0.0676	0.0062	0.0038	0.0081	0.0037	0.0034	0.0128	0.1553	0.0044	0.0047	0.0054	0.0929	0.0101	0.0053	0.0047	0.0044	0.1322	0.0941	0.0112	0.0047	0.0052	0.0252	0.0056	0.0054	0.1886
11	rs11246159	436461	0.98	1.080540436168	1.66	0.333131717406117	0.505665635670478	0.00435936825361986	0.1315	0.0676	0.0061	0.0038	0.0081	0.0036	0.0033	0.0129	0.1552	0.0043	0.0047	0.0052	0.0931	0.0101	0.0052	0.0044	0.0044	0.1328	0.0945	0.0112	0.0048	0.0051	0.0253	0.0055	0.0054	0.1887
11	rs7102822	439879	0.98	1.080540436168	1.66	0.333131717406117	0.503448974498728	0.0026556328166852	0.1313	0.0677	0.006	0.0038	0.0081	0.0035	0.0032	0.0129	0.1552	0.0043	0.0047	0.0052	0.0935	0.0101	0.0051	0.0044	0.0043	0.1329	0.0947	0.0112	0.0048	0.0049	0.0254	0.0054	0.0054	0.1886
11	rs72848748	443587	0.98	1.080540436168	1.66	0.333131717406117	0.494315505790024	0.000875886930428015	0.1312	0.0678	0.0057	0.0038	0.0082	0.0034	0.0031	0.0129	0.155	0.0044	0.0046	0.0051	0.0944	0.0102	0.0049	0.0043	0.0042	0.1332	0.0951	0.0112	0.0049	0.0048	0.0256	0.0052	0.0055	0.1883
11	rs61876290	448061	0.98	1.080540436168	1.66	0.333131717406117	0.453765957592284	0.000318501795371092	0.1315	0.0678	0.0055	0.0038	0.0082	0.0032	0.0029	0.0129	0.1548	0.0044	0.0046	0.0051	0.0948	0.0103	0.0049	0.0042	0.0041	0.1335	0.0952	0.0111	0.0049	0.0046	0.0257	0.0051	0.0056	0.1882
11	rs117833518	459461	0.99	1.00906370779823	1.65	0.358901199458623	0.449085629138782	0.00092148364291768	0.1319	0.0679	0.0053	0.0038	0.0082	0.003	0.0028	0.0129	0.1546	0.0045	0.0046	0.005	0.0954	0.0104	0.0048	0.0041	0.004	0.1338	0.0952	0.0109	0.0049	0.0045	0.0259	0.0049	0.0057	0.188
11	rs118118821	464307	0.99	1.00906370779823	1.65	0.358901199458623	0.467705218092129	0.00152161919750671	0.132	0.068	0.0053	0.0038	0.0082	0.003	0.0028	0.0129	0.1545	0.0045	0.0046	0.005	0.0954	0.0104	0.0048	0.0041	0.004	0.1339	0.0953	0.0109	0.0049	0.0045	0.0259	0.0049	0.0057	0.188
11	rs117262763	464972	0.99	1.00906370779823	1.65	0.358901199458623	0.465327101552541	0.00204512109275584	0.132	0.068	0.0053	0.0038	0.0082	0.003	0.0028	0.0129	0.1546	0.0045	0.0046	0.005	0.0953	0.0104	0.0048	0.0041	0.004	0.1339	0.0953	0.0109	0.0049	0.0045	0.0259	0.0049	0.0057	0.188
11	rs7935013	467339	0.99	1.00906370779823	1.65	0.358901199458623	0.497330095223136	0.0120195006644638	0.132	0.068	0.0053	0.0038	0.0082	0.003	0.0027	0.0129	0.1546	0.0045	0.0046	0.005	0.0954	0.0104	0.0048	0.0041	0.004	0.1339	0.0953	0.0109	0.0048	0.0045	0.0259	0.0049	0.0057	0.188
11	rs72851118	474033	0.99	1.00906370779823	1.65	0.358901199458623	0.443179558041336	0.011078144951507	0.1319	0.068	0.0051	0.0038	0.0082	0.003	0.0027	0.0129	0.1545	0.0045	0.0046	0.0051	0.0954	0.0104	0.0048	0.0041	0.004	0.1342	0.0953	0.0109	0.0048	0.0045	0.0259	0.0049	0.0057	0.188
11	rs56060013	480016	0.99	1.00906370779823	1.65	0.358901199458623	0.446993228848127	0.0123628865352196	0.1319	0.068	0.0051	0.0038	0.0082	0.003	0.0027	0.0129	0.1546	0.0045	0.0046	0.0051	0.0954	0.0104	0.0048	0.0041	0.004	0.1342	0.0952	0.0109	0.0048	0.0045	0.0259	0.0049	0.0057	0.188
11	rs55830538	486874	0.99	1.00906370779823	1.64	0.38599849551783	0.45496987605046	0.0132915793851038	0.132	0.068	0.0051	0.0038	0.0082	0.003	0.0027	0.0129	0.1548	0.0045	0.0046	0.0051	0.0955	0.0105	0.0048	0.0041	0.0039	0.1342	0.0952	0.0109	0.0048	0.0045	0.026	0.0048	0.0057	0.1878
11	rs61742833	490035	0.99	1.00906370779823	1.64	0.38599849551783	0.48831282916466	0.0138184409764091	0.132	0.0679	0.0051	0.0038	0.0082	0.003	0.0027	0.013	0.1548	0.0045	0.0046	0.0051	0.0956	0.0104	0.0048	0.0041	0.0039	0.1343	0.0952	0.011	0.0047	0.0045	0.026	0.0048	0.0057	0.1876
11	rs61876339	495283	0.99	1.00906370779823	1.64	0.38599849551783	0.562519043625073	0.0390580037421088	0.1319	0.0677	0.0051	0.0038	0.0083	0.0029	0.0027	0.0132	0.1548	0.0045	0.0046	0.0051	0.0956	0.0104	0.0048	0.0041	0.0039	0.1343	0.0954	0.0111	0.0047	0.0045	0.0261	0.0048	0.0057	0.1874
11	rs36042148	495825	0.99	1.00906370779823	1.65	0.358901199458623	0.517395596301407	0.0466813831772201	0.1319	0.0677	0.0051	0.0038	0.0082	0.0029	0.0027	0.0132	0.1548	0.0045	0.0046	0.0051	0.0957	0.0103	0.0048	0.0041	0.0039	0.1343	0.0954	0.0111	0.0047	0.0045	0.0261	0.0048	0.0057	0.1873
11	rs211526	496116	0.98	1.080540436168	1.65	0.358901199458623	0.983221438273454	0.0618014129755543	0.1319	0.0677	0.005	0.0048	0.0082	0.0029	0.0027	0.0133	0.1548	0.0045	0.0046	0.0049	0.0957	0.0101	0.0048	0.0041	0.0039	0.1342	0.0954	0.0111	0.0047	0.0045	0.026	0.0048	0.0056	0.1873
11	rs11825121	498383	0.98	1.080540436168	1.64	0.38599849551783	1.0262147015828	0.0655878312910603	0.132	0.0677	0.005	0.0049	0.0082	0.0029	0.0027	0.0132	0.1548	0.0045	0.0047	0.0049	0.0955	0.0101	0.0048	0.0041	0.0039	0.1342	0.0955	0.0111	0.0047	0.0045	0.0261	0.0048	0.0055	0.1871
11	Affx-5300645	499066	0.98	1.080540436168	1.64	0.38599849551783	1.03003390312201	0.0730110712971125	0.1319	0.0677	0.005	0.0049	0.0082	0.0029	0.0027	0.0132	0.1548	0.0045	0.0047	0.0049	0.0955	0.0101	0.0048	0.0041	0.0039	0.1342	0.0955	0.0111	0.0047	0.0045	0.0261	0.0048	0.0055	0.187
11	rs17585	499120	0.98	1.080540436168	1.64	0.38599849551783	1.0308158117557	0.0748819943490468	0.1319	0.0677	0.005	0.0049	0.0082	0.0029	0.0027	0.0132	0.1548	0.0045	0.0047	0.0049	0.0955	0.0101	0.0048	0.0041	0.0039	0.1342	0.0955	0.0111	0.0047	0.0045	0.0261	0.0048	0.0055	0.187
11	rs59653473	499412	0.98	1.080540436168	1.64	0.38599849551783	1.02881807877313	0.0730110712971125	0.1319	0.0677	0.005	0.0049	0.0082	0.0029	0.0027	0.0132	0.1548	0.0045	0.0047	0.0049	0.0955	0.0101	0.0048	0.0041	0.0039	0.1343	0.0956	0.0111	0.0047	0.0045	0.0261	0.0048	0.0055	0.187
11	rs7113204	500248	0.98	1.080540436168	1.63	0.414449909043039	1.02456728002335	0.069398192197637	0.1319	0.0677	0.005	0.0049	0.0083	0.0029	0.0027	0.0132	0.1548	0.0045	0.0047	0.0049	0.0954	0.0101	0.0048	0.0041	0.0039	0.1343	0.0956	0.0111	0.0047	0.0045	0.0261	0.0048	0.0055	0.1869
11	rs3993797	511580	0.98	1.080540436168	1.61	0.475515229965307	0.993556860776036	0.072439332491911	0.1316	0.0674	0.0049	0.0048	0.0083	0.0029	0.0026	0.0129	0.1548	0.0046	0.0047	0.0049	0.0956	0.0102	0.0048	0.004	0.0038	0.1343	0.0958	0.0111	0.0046	0.0048	0.0261	0.0049	0.0056	0.1869
11	rs12797431	521119	0.98	1.080540436168	1.59	0.542287549749139	0.971148871378102	0.0889774124480261	0.1314	0.0672	0.0049	0.0048	0.0083	0.0029	0.0026	0.0127	0.1547	0.0047	0.0048	0.005	0.0958	0.0102	0.0048	0.004	0.0038	0.1345	0.0961	0.0111	0.0046	0.0049	0.0261	0.005	0.0056	0.1869
11	rs117970553	524055	0.98	1.080540436168	1.57	0.614941920479678	0.986206471157835	0.0655878312910603	0.1312	0.0672	0.0049	0.0048	0.0083	0.0029	0.0026	0.0127	0.1547	0.0047	0.0048	0.005	0.0961	0.0102	0.0047	0.004	0.0038	0.1345	0.0962	0.011	0.0046	0.005	0.026	0.005	0.0055	0.1868
11	rs6598015	524701	0.98	1.080540436168	1.57	0.614941920479678	1.02673516302308	0.0766262266642241	0.1312	0.0672	0.0049	0.0048	0.0083	0.0029	0.0026	0.0127	0.1547	0.0047	0.0048	0.005	0.0962	0.0102	0.0047	0.004	0.0038	0.1345	0.0962	0.011	0.0046	0.005	0.026	0.005	0.0055	0.1868
11	rs61877777	526356	0.98	1.080540436168	1.55	0.693638871087907	1.07048066915054	0.0529457465454202	0.1313	0.0672	0.0049	0.0047	0.0083	0.0028	0.0026	0.0127	0.1549	0.0046	0.0048	0.0049	0.0962	0.0102	0.0045	0.004	0.0037	0.1346	0.0965	0.011	0.0046	0.005	0.026	0.005	0.0055	0.1868
11	rs11246172	530377	0.98	1.080540436168	1.55	0.693638871087907	1.12465634144754	0.030523966350704	0.1317	0.0671	0.0048	0.0047	0.0084	0.0027	0.0025	0.0127	0.1554	0.0045	0.0048	0.0049	0.0963	0.0101	0.0044	0.0039	0.0033	0.1348	0.0972	0.0111	0.0046	0.0051	0.0258	0.0048	0.0055	0.1863
11	rs12628	534242	0.98	1.080540436168	1.56	0.653525583231	1.31284335036478	0.0298928809364368	0.1322	0.067	0.0048	0.0046	0.0084	0.0026	0.0024	0.0128	0.156	0.0045	0.0048	0.0048	0.0963	0.01	0.0042	0.0038	0.0029	0.135	0.0978	0.0112	0.0046	0.0051	0.0257	0.0046	0.0054	0.1858
11	rs45473693	536284	0.98	1.080540436168	1.55	0.693638871087907	1.28354286228043	0.0250229323162157	0.1322	0.0669	0.0048	0.0046	0.0084	0.0026	0.0024	0.0128	0.156	0.0045	0.0048	0.0048	0.0963	0.01	0.0042	0.0039	0.0029	0.1351	0.0979	0.0112	0.0046	0.0051	0.0256	0.0045	0.0054	0.1858
11	rs72841219	541462	0.98	1.080540436168	1.55	0.693638871087907	1.32116523671437	0.0453883993183297	0.1321	0.0666	0.0047	0.0045	0.0084	0.0025	0.0024	0.0128	0.1561	0.0045	0.005	0.0047	0.0962	0.0102	0.0041	0.0037	0.0028	0.1354	0.0983	0.0114	0.0045	0.0051	0.0255	0.0044	0.0055	0.1859
11	rs116866926	541601	0.98	1.080540436168	1.55	0.693638871087907	1.32576514443142	0.0467405359611238	0.1321	0.0666	0.0047	0.0045	0.0084	0.0025	0.0024	0.0128	0.1561	0.0045	0.005	0.0047	0.0962	0.0102	0.0041	0.0037	0.0028	0.1354	0.0983	0.0114	0.0045	0.0051	0.0255	0.0044	0.0055	0.1859
11	rs2894649	542844	0.98	1.080540436168	1.55	0.693638871087907	1.38114034365409	0.0649729111615026	0.132	0.0664	0.0047	0.0044	0.0084	0.0025	0.0024	0.0129	0.1562	0.0045	0.0051	0.0046	0.0961	0.0103	0.0041	0.0037	0.0028	0.1355	0.0984	0.0115	0.0045	0.0051	0.0255	0.0043	0.0055	0.186
11	rs185986062	548205	0.98	1.080540436168	1.55	0.693638871087907	1.39597199037089	0.0478707019911049	0.1319	0.066	0.0047	0.0043	0.0085	0.0024	0.0024	0.0128	0.1563	0.0045	0.0053	0.0045	0.0957	0.0103	0.004	0.0036	0.0027	0.1367	0.0986	0.0116	0.0045	0.0052	0.0255	0.0042	0.0056	0.1858
11	rs61736743	550192	0.97	1.15505862992724	1.55	0.693638871087907	1.44596698469464	0.06093606042113	0.1317	0.0659	0.0049	0.0043	0.0086	0.0024	0.0024	0.0128	0.1564	0.0045	0.0054	0.0044	0.0955	0.0104	0.004	0.0035	0.0027	0.1366	0.0987	0.0115	0.0045	0.0052	0.0255	0.0042	0.0056	0.1857
11	rs138291757	551161	0.97	1.15505862992724	1.55	0.693638871087907	1.50112498771046	0.0755341510079107	0.1317	0.0659	0.0049	0.0043	0.0086	0.0024	0.0024	0.0128	0.1564	0.0045	0.0055	0.0044	0.0954	0.0104	0.004	0.0035	0.0027	0.1366	0.0988	0.0115	0.0045	0.0052	0.0255	0.0042	0.0057	0.1856
11	rs7396875	551405	0.97	1.15505862992724	1.55	0.693638871087907	1.56090202596301	0.117800852466429	0.1316	0.0659	0.0049	0.0043	0.0086	0.0024	0.0024	0.0128	0.1564	0.0045	0.0055	0.0044	0.0954	0.0105	0.004	0.0035	0.0027	0.1366	0.0989	0.0115	0.0045	0.0052	0.0255	0.0042	0.0057	0.1856
11	rs113026126	551644	0.97	1.15505862992724	1.55	0.693638871087907	1.61749156777503	0.118320283111515	0.1315	0.0659	0.005	0.0043	0.0086	0.0024	0.0024	0.0128	0.1564	0.0045	0.0055	0.0043	0.0953	0.0105	0.004	0.0034	0.0027	0.1366	0.0993	0.0115	0.0045	0.0052	0.0255	0.0042	0.0057	0.1856
11	rs10902170	554166	0.97	1.15505862992724	1.55	0.693638871087907	1.74391646439669	0.134478707728928	0.132	0.0658	0.005	0.0043	0.0087	0.0022	0.0024	0.013	0.1562	0.0045	0.0055	0.0042	0.0948	0.0105	0.004	0.0034	0.0027	0.1365	0.0997	0.0115	0.0045	0.0052	0.0255	0.0042	0.0056	0.1855
11	rs10902171	554214	0.97	1.15505862992724	1.57	0.614941920479678	1.78284343202263	0.130861674616815	0.1321	0.0657	0.005	0.0043	0.0087	0.0022	0.0024	0.013	0.1562	0.0045	0.0055	0.0042	0.0949	0.0105	0.0039	0.0034	0.0027	0.1366	0.0997	0.0115	0.0045	0.0052	0.0255	0.0041	0.0056	0.1855
11	rs117214614	554562	0.97	1.15505862992724	1.57	0.614941920479678	1.75962140590124	0.113250292166019	0.1321	0.0657	0.005	0.0043	0.0087	0.0022	0.0024	0.013	0.1562	0.0045	0.0055	0.0042	0.0949	0.0105	0.0039	0.0034	0.0027	0.1365	0.0997	0.0115	0.0045	0.0052	0.0255	0.0041	0.0056	0.1855
11	rs144614541	556063	0.97	1.15505862992724	1.56	0.653525583231	1.74370457188022	0.116333833258781	0.132	0.0657	0.005	0.0043	0.0087	0.0023	0.0024	0.013	0.1562	0.0045	0.0055	0.0042	0.0948	0.0105	0.0039	0.0034	0.0027	0.1365	0.0997	0.0115	0.0045	0.0052	0.0256	0.0042	0.0056	0.1856
11	rs61877803	557252	0.97	1.15505862992724	1.57	0.614941920479678	1.73449595582293	0.109524567426951	0.132	0.0657	0.005	0.0043	0.0087	0.0023	0.0024	0.013	0.1562	0.0045	0.0055	0.0042	0.0947	0.0105	0.0039	0.0034	0.0027	0.1366	0.0996	0.0115	0.0043	0.0052	0.0256	0.0042	0.0057	0.1856
11	rs115430352	557617	0.97	1.15505862992724	1.56	0.653525583231	1.73513048563876	0.109692882487051	0.132	0.0658	0.0051	0.0043	0.0086	0.0023	0.0023	0.013	0.1562	0.0045	0.0055	0.0042	0.0947	0.0105	0.0039	0.0034	0.0027	0.1367	0.0996	0.0115	0.0042	0.0052	0.0256	0.0042	0.0057	0.1856
11	rs79820513	558165	0.97	1.15505862992724	1.56	0.653525583231	1.76568300105538	0.111296809245489	0.132	0.0658	0.0051	0.0042	0.0087	0.0023	0.0023	0.0131	0.1561	0.0045	0.0055	0.0042	0.0947	0.0105	0.0039	0.0034	0.0027	0.1367	0.0996	0.0115	0.0043	0.0052	0.0256	0.0042	0.0057	0.1856
11	rs2242183	562219	0.97	1.15505862992724	1.56	0.653525583231	1.78177588957562	0.153192312773766	0.1315	0.066	0.0052	0.0041	0.0087	0.0025	0.0023	0.0131	0.1558	0.0044	0.0055	0.0042	0.0944	0.0106	0.004	0.0034	0.0025	0.1366	0.0997	0.0117	0.0044	0.0053	0.0258	0.0042	0.0058	0.1858
11	rs112786844	565302	0.97	1.15505862992724	1.56	0.653525583231	1.78305696711579	0.204399081077955	0.1312	0.0661	0.0053	0.0041	0.0087	0.0026	0.0024	0.0131	0.1556	0.0044	0.0055	0.0042	0.0941	0.0107	0.004	0.0034	0.0026	0.1366	0.0997	0.0117	0.0044	0.0054	0.0259	0.0042	0.0058	0.1859
11	rs10902173	570072	0.96	1.23264710971586	1.56	0.653525583231	1.6920633949502	0.256578203829785	0.1304	0.0668	0.0053	0.0039	0.0087	0.0026	0.0024	0.0132	0.1559	0.0043	0.0053	0.0041	0.0938	0.0108	0.0039	0.0035	0.0027	0.137	0.0991	0.0116	0.0045	0.0054	0.0259	0.004	0.0058	0.1868
11	rs35788385	570094	0.96	1.23264710971586	1.56	0.653525583231	1.68902420196731	0.23699184441006	0.1304	0.0668	0.0053	0.0039	0.0087	0.0026	0.0024	0.0131	0.156	0.0043	0.0053	0.0041	0.0938	0.0108	0.0039	0.0035	0.0027	0.137	0.0991	0.0116	0.0044	0.0054	0.0259	0.004	0.0058	0.1868
11	rs73399091	574957	0.96	1.23264710971586	1.56	0.653525583231	1.48789014130157	0.230501438186522	0.1296	0.0665	0.0051	0.0037	0.0086	0.0027	0.0025	0.0131	0.1558	0.0041	0.0052	0.004	0.0933	0.0107	0.0038	0.0034	0.0029	0.1379	0.1	0.0116	0.0045	0.0053	0.0259	0.0047	0.0057	0.1872
11	rs118042921	579736	0.96	1.23264710971586	1.56	0.653525583231	1.53025019824276	0.280483049118444	0.1292	0.0663	0.0051	0.0036	0.0086	0.0027	0.0025	0.0134	0.1549	0.004	0.0052	0.0039	0.0923	0.0107	0.0038	0.0034	0.003	0.1382	0.1013	0.0118	0.0045	0.0052	0.0257	0.0051	0.0058	0.1874
11	rs7117022	583787	0.96	1.23264710971586	1.56	0.653525583231	1.61480993343208	0.353412297478689	0.1291	0.0662	0.0051	0.0036	0.0086	0.0028	0.0025	0.0135	0.1545	0.0039	0.0052	0.0039	0.0919	0.0107	0.0038	0.0034	0.0031	0.1383	0.1018	0.0119	0.0045	0.0052	0.0257	0.0054	0.0058	0.1875
11	rs34265491	587014	0.96	1.23264710971586	1.56	0.653525583231	1.66269598662753	0.428582044452639	0.1289	0.0659	0.0051	0.0036	0.0086	0.0028	0.0026	0.0136	0.1544	0.0039	0.0052	0.0039	0.0917	0.0107	0.0038	0.0033	0.0031	0.1384	0.102	0.0124	0.0045	0.0052	0.0256	0.0055	0.0063	0.1872
11	Affx-5506110	587425	0.96	1.23264710971586	1.56	0.653525583231	1.67761827269173	0.426083220514208	0.1289	0.0658	0.0051	0.0036	0.0086	0.0028	0.0026	0.0136	0.1544	0.0039	0.0052	0.0039	0.0917	0.0107	0.0038	0.0033	0.0031	0.1384	0.102	0.0124	0.0045	0.0052	0.0256	0.0055	0.0064	0.1872
11	rs113626448	589392	0.96	1.23264710971586	1.56	0.653525583231	1.69353128040789	0.460209581948691	0.1287	0.0658	0.0051	0.0036	0.0086	0.0028	0.0026	0.0136	0.1542	0.0039	0.0052	0.0039	0.0915	0.0107	0.0038	0.0033	0.0031	0.1384	0.1021	0.0126	0.0045	0.0052	0.0256	0.0054	0.0066	0.1872
11	rs4963128	589564	0.96	1.23264710971586	1.56	0.653525583231	1.70613151848579	0.471242754429821	0.1287	0.0658	0.0051	0.0036	0.0086	0.0028	0.0026	0.0136	0.1542	0.0038	0.0052	0.0039	0.0915	0.0107	0.0038	0.0033	0.0031	0.1384	0.1021	0.0127	0.0045	0.0052	0.0256	0.0054	0.0066	0.1872
11	rs72844713	606770	0.95	1.31333295668949	1.56	0.653525583231	2.05154917964779	0.543711031230081	0.1278	0.065	0.005	0.0034	0.0086	0.0027	0.0025	0.0135	0.1532	0.0038	0.0052	0.0038	0.0909	0.0107	0.0038	0.0033	0.0031	0.1376	0.1046	0.0139	0.0044	0.0052	0.0255	0.0057	0.0084	0.1861
11	rs936468	607175	0.95	1.31333295668949	1.56	0.653525583231	2.10338303213574	0.545671271727352	0.1277	0.0649	0.005	0.0034	0.0086	0.0027	0.0025	0.0135	0.1531	0.0038	0.0052	0.0038	0.0908	0.0108	0.0038	0.0033	0.0031	0.1376	0.1048	0.014	0.0044	0.0052	0.0255	0.0057	0.0085	0.1859
11	rs11539530	609353	0.95	1.31333295668949	1.56	0.653525583231	2.44968286110094	0.628059327187772	0.1272	0.0645	0.005	0.0034	0.0087	0.0027	0.0024	0.0135	0.1527	0.0037	0.0052	0.0038	0.0905	0.011	0.0038	0.0034	0.0032	0.1374	0.1057	0.0145	0.0044	0.0052	0.0256	0.0058	0.0092	0.1854
11	rs7123948	609577	0.95	1.31333295668949	1.56	0.653525583231	2.62963407059204	0.732517520443968	0.127	0.0642	0.005	0.0034	0.0087	0.0027	0.0024	0.0136	0.1526	0.0037	0.0052	0.0039	0.0907	0.011	0.0038	0.0034	0.0032	0.1372	0.1058	0.0146	0.0044	0.0052	0.0256	0.0058	0.0092	0.1855
11	rs11246212	610277	0.96	1.23264710971586	1.56	0.653525583231	2.58961388254724	0.733417977697248	0.127	0.0641	0.0049	0.0034	0.0087	0.0026	0.0024	0.0137	0.1524	0.0037	0.0052	0.0039	0.0907	0.011	0.0038	0.0034	0.0032	0.1385	0.1055	0.0145	0.0042	0.0052	0.0255	0.0058	0.0092	0.1853
11	rs35482931	610724	0.96	1.23264710971586	1.56	0.653525583231	2.55314481204586	0.722778259208203	0.127	0.064	0.0049	0.0034	0.0087	0.0026	0.0024	0.0137	0.1524	0.0037	0.0052	0.0039	0.0908	0.011	0.0038	0.0034	0.0032	0.1385	0.1056	0.0145	0.0042	0.0052	0.0255	0.0057	0.0092	0.1853
11	rs702966	611919	0.96	1.23264710971586	1.56	0.653525583231	2.57346600755999	0.69062431818785	0.127	0.064	0.0049	0.0034	0.0087	0.0026	0.0023	0.0137	0.1523	0.0037	0.0052	0.0039	0.0909	0.011	0.0038	0.0034	0.0032	0.1383	0.1056	0.0145	0.0042	0.0052	0.0255	0.0057	0.0092	0.1855
11	rs1131665	613208	0.96	1.23264710971586	1.56	0.653525583231	2.65342010388635	0.759636035944304	0.1266	0.064	0.0051	0.0034	0.0087	0.0026	0.0023	0.0138	0.1522	0.0037	0.0054	0.0039	0.0909	0.0112	0.0038	0.0035	0.0033	0.1382	0.1055	0.0145	0.0044	0.0053	0.0255	0.0057	0.0091	0.1854
11	rs1061505	613297	0.96	1.23264710971586	1.56	0.653525583231	2.70314230080138	0.769936352466618	0.1265	0.0641	0.0051	0.0034	0.0087	0.0026	0.0023	0.0138	0.1521	0.0037	0.0053	0.0039	0.0909	0.0113	0.0038	0.0035	0.0032	0.1382	0.1057	0.0145	0.0044	0.0053	0.0255	0.0057	0.0091	0.1851
11	rs137998609	617593	0.96	1.23264710971586	1.56	0.653525583231	2.58611656065916	0.746803208346867	0.1264	0.064	0.0051	0.0033	0.0087	0.0027	0.0024	0.0138	0.1522	0.0037	0.0054	0.0039	0.0909	0.0116	0.0038	0.0035	0.0033	0.138	0.1055	0.0143	0.0044	0.0051	0.0256	0.0057	0.0091	0.1853
11	rs7108757	618013	0.96	1.23264710971586	1.56	0.653525583231	2.57009575218405	0.735369803636463	0.1264	0.064	0.005	0.0033	0.0087	0.0027	0.0024	0.0138	0.1522	0.0037	0.0053	0.0039	0.091	0.0116	0.0038	0.0036	0.0033	0.1381	0.1055	0.0143	0.0044	0.0052	0.0256	0.0056	0.009	0.1854
11	rs61877858	618379	0.96	1.23264710971586	1.56	0.653525583231	2.49629666285814	0.672904582803007	0.1264	0.064	0.005	0.0033	0.0087	0.0027	0.0024	0.0138	0.1523	0.0037	0.0053	0.0039	0.091	0.0116	0.0037	0.0036	0.0033	0.1381	0.1055	0.0143	0.0044	0.0052	0.0255	0.0056	0.009	0.1855
11	rs2246614	619789	0.96	1.23264710971586	1.56	0.653525583231	2.39545299256575	0.664965052065186	0.1264	0.0639	0.005	0.0033	0.0087	0.0027	0.0024	0.0137	0.1524	0.0037	0.0053	0.0039	0.091	0.0115	0.0037	0.0036	0.0033	0.1382	0.1055	0.0142	0.0044	0.0051	0.0255	0.0056	0.0089	0.1857
11	rs117875177	620289	0.96	1.23264710971586	1.56	0.653525583231	2.22347395534593	0.545811355570386	0.1264	0.0639	0.005	0.0033	0.0087	0.0027	0.0024	0.0137	0.1524	0.0037	0.0053	0.0039	0.091	0.0115	0.0037	0.0036	0.0034	0.1382	0.1054	0.0141	0.0044	0.0051	0.0255	0.0056	0.0088	0.1857
11	rs116948522	620689	0.96	1.23264710971586	1.56	0.653525583231	2.17341930131123	0.521849205433016	0.1265	0.0639	0.005	0.0033	0.0086	0.0027	0.0024	0.0137	0.1524	0.0036	0.0053	0.0039	0.091	0.0115	0.0037	0.0036	0.0034	0.1383	0.1054	0.0141	0.0044	0.0051	0.0255	0.0056	0.0088	0.1858
11	rs112269777	621242	0.96	1.23264710971586	1.56	0.653525583231	2.15598222486577	0.519357139682477	0.1265	0.0639	0.005	0.0033	0.0086	0.0027	0.0024	0.0137	0.1524	0.0036	0.0053	0.0039	0.0911	0.0115	0.0038	0.0037	0.0034	0.1383	0.1054	0.014	0.0044	0.0051	0.0255	0.0056	0.0087	0.1858
11	rs61879161	622872	0.96	1.23264710971586	1.56	0.653525583231	2.01303965205794	0.452046641999105	0.1268	0.0638	0.0051	0.0034	0.0086	0.0027	0.0024	0.0136	0.1525	0.0036	0.0053	0.004	0.0911	0.0114	0.0038	0.0037	0.0034	0.1383	0.1052	0.0137	0.0044	0.005	0.0255	0.0056	0.0085	0.186
11	rs117610069	624400	0.96	1.23264710971586	1.56	0.653525583231	1.92479723757329	0.460209581948691	0.127	0.0638	0.0051	0.0034	0.0086	0.0028	0.0024	0.0136	0.1527	0.0036	0.0053	0.0041	0.0911	0.0114	0.0038	0.0037	0.0035	0.1383	0.1051	0.0135	0.0044	0.0049	0.0255	0.0056	0.0083	0.1861
11	rs59448007	628245	0.97	1.15505862992724	1.56	0.653525583231	1.70718302023742	0.44073676486289	0.1275	0.0637	0.0052	0.0034	0.0085	0.0028	0.0025	0.0135	0.153	0.0036	0.0053	0.0042	0.091	0.0113	0.0039	0.0038	0.0036	0.1381	0.1047	0.0129	0.0045	0.0048	0.0255	0.0057	0.0079	0.1865
11	rs4987059	636433	0.97	1.15505862992724	1.56	0.653525583231	1.48889128024027	0.300261349136831	0.1286	0.0635	0.0056	0.0037	0.0084	0.003	0.0027	0.0132	0.1535	0.0035	0.0053	0.0046	0.0909	0.011	0.0043	0.0041	0.0042	0.1374	0.1035	0.0112	0.0051	0.0044	0.0255	0.006	0.0066	0.1876
11	rs936461	636496	0.97	1.15505862992724	1.56	0.653525583231	1.54920404331873	0.444055301329009	0.1284	0.0635	0.0056	0.0037	0.0084	0.003	0.0027	0.0132	0.1535	0.0035	0.0053	0.0047	0.091	0.011	0.0043	0.0041	0.0042	0.1373	0.1035	0.0112	0.0052	0.0044	0.0256	0.006	0.0066	0.1876
11	rs11604859	642044	0.97	1.15505862992724	1.57	0.614941920479678	1.26126300003879	0.261009698670476	0.127	0.0635	0.0055	0.0035	0.008	0.0029	0.0028	0.0136	0.1555	0.0031	0.0057	0.0047	0.0915	0.0107	0.0042	0.0043	0.0041	0.1375	0.1028	0.011	0.0058	0.0044	0.0248	0.0058	0.0058	0.1892
11	rs936465	643568	0.97	1.15505862992724	1.57	0.614941920479678	1.20585259043009	0.273635470644432	0.127	0.0633	0.0054	0.0035	0.0079	0.0029	0.0028	0.0137	0.156	0.0029	0.0056	0.0047	0.0918	0.0106	0.0042	0.0041	0.0039	0.1382	0.1025	0.0109	0.0059	0.0043	0.0246	0.0058	0.0057	0.1896
11	rs17758	644325	0.97	1.15505862992724	1.57	0.614941920479678	1.07613302843439	0.199367065289006	0.1269	0.0633	0.0054	0.0035	0.0079	0.0029	0.0028	0.0136	0.1561	0.0029	0.0057	0.0047	0.0917	0.0106	0.0042	0.004	0.0039	0.1383	0.1024	0.0109	0.006	0.0043	0.0246	0.0058	0.0056	0.1897
11	rs34114147	644614	0.98	1.080540436168	1.57	0.614941920479678	1.06924580708437	0.192620440772348	0.1269	0.0633	0.0054	0.0035	0.0079	0.0029	0.0028	0.0136	0.1561	0.0029	0.0057	0.0047	0.0917	0.0106	0.0042	0.004	0.0039	0.1384	0.1024	0.0109	0.006	0.0043	0.0246	0.0058	0.0056	0.1897
11	rs4963126	656845	0.98	1.080540436168	1.57	0.614941920479678	0.944671815811606	0.11011410358038	0.1266	0.0636	0.0048	0.0034	0.0076	0.0028	0.0027	0.0135	0.1568	0.0028	0.0058	0.0047	0.0915	0.0104	0.0041	0.0034	0.0038	0.1398	0.1019	0.0109	0.0064	0.0041	0.0244	0.0057	0.0052	0.1905
11	rs11603404	656940	0.98	1.080540436168	1.57	0.614941920479678	0.940316326682644	0.102627730579959	0.1266	0.0636	0.0048	0.0034	0.0076	0.0028	0.0027	0.0135	0.1568	0.0028	0.0058	0.0047	0.0915	0.0104	0.0041	0.0034	0.0038	0.1398	0.1019	0.0109	0.0064	0.0041	0.0244	0.0057	0.0052	0.1906
11	rs117976424	656973	0.98	1.080540436168	1.57	0.614941920479678	0.940400007356256	0.102054029174501	0.1266	0.0636	0.0048	0.0034	0.0076	0.0028	0.0027	0.0135	0.1568	0.0028	0.0058	0.0047	0.0915	0.0104	0.0041	0.0034	0.0038	0.1398	0.1019	0.0109	0.0064	0.0041	0.0244	0.0057	0.0052	0.1906
11	rs7123404	658618	0.98	1.080540436168	1.56	0.653525583231	0.950716254541938	0.123561772776244	0.1266	0.0637	0.0048	0.0034	0.0076	0.0028	0.0027	0.0135	0.1567	0.0028	0.0058	0.0047	0.0915	0.0104	0.0041	0.0034	0.0037	0.1399	0.1018	0.0109	0.0065	0.0041	0.0244	0.0058	0.0052	0.1907
11	rs72844744	659479	0.98	1.080540436168	1.56	0.653525583231	0.947104461271177	0.131221737686608	0.1266	0.0636	0.0048	0.0034	0.0076	0.0027	0.0026	0.0135	0.1567	0.0028	0.0058	0.0047	0.0915	0.0104	0.0041	0.0034	0.0037	0.14	0.1018	0.0109	0.0065	0.0041	0.0244	0.0058	0.0052	0.1907
11	rs117109279	660660	0.98	1.080540436168	1.56	0.653525583231	0.930380419314772	0.14638762377519	0.1266	0.0636	0.0047	0.0034	0.0076	0.0027	0.0026	0.0135	0.1568	0.0028	0.0059	0.0048	0.0915	0.0104	0.0041	0.0034	0.0037	0.14	0.1018	0.0109	0.0065	0.0041	0.0244	0.0058	0.0052	0.1907
11	rs7118655	662375	0.98	1.080540436168	1.57	0.614941920479678	0.938810602996599	0.158271656777745	0.1267	0.0636	0.0047	0.0034	0.0076	0.0027	0.0026	0.0135	0.1569	0.0028	0.0058	0.0048	0.0914	0.0104	0.0041	0.0033	0.0037	0.14	0.1019	0.0109	0.0065	0.004	0.0244	0.0058	0.0052	0.1908
11	rs7949932	672161	0.98	1.080540436168	1.57	0.614941920479678	1.00393645159976	0.178762325085799	0.1268	0.0637	0.0046	0.0034	0.0075	0.0027	0.0026	0.0134	0.1571	0.0028	0.0058	0.0047	0.0913	0.0103	0.0041	0.0032	0.0037	0.1403	0.1021	0.011	0.0064	0.004	0.0243	0.0058	0.0052	0.1907
11	rs118067545	682373	0.99	1.00906370779823	1.57	0.614941920479678	0.945258768769875	0.138866829495454	0.1266	0.0641	0.0046	0.0034	0.0075	0.0027	0.0026	0.0133	0.1573	0.0028	0.0057	0.0047	0.0911	0.0102	0.0041	0.0032	0.0037	0.1404	0.1025	0.0109	0.0064	0.0039	0.0241	0.0058	0.0052	0.1908
11	rs9328566	683403	0.99	1.00906370779823	1.57	0.614941920479678	1.00944427314676	0.18330847945307	0.1266	0.0642	0.0046	0.0034	0.0075	0.0027	0.0026	0.0133	0.1574	0.0028	0.0057	0.0047	0.091	0.0102	0.0041	0.0032	0.0037	0.1404	0.1027	0.0109	0.0064	0.0039	0.0241	0.0058	0.0052	0.1908
11	rs9666056	683443	0.99	1.00906370779823	1.57	0.614941920479678	1.00367857402281	0.189738499501101	0.1266	0.0642	0.0045	0.0034	0.0075	0.0027	0.0026	0.0133	0.1574	0.0028	0.0057	0.0047	0.091	0.0102	0.0041	0.0032	0.0036	0.1404	0.1027	0.0108	0.0064	0.0039	0.0241	0.0058	0.0052	0.1908
11	rs7116631	688312	0.99	1.00906370779823	1.57	0.614941920479678	1.00832450288456	0.189738499501101	0.1265	0.0642	0.0045	0.0034	0.0076	0.0027	0.0026	0.0133	0.1576	0.0028	0.0056	0.0046	0.0908	0.0103	0.0041	0.0032	0.0036	0.1404	0.103	0.0108	0.0064	0.0039	0.0239	0.0058	0.0052	0.1908
11	rs7114191	693831	0.99	1.00906370779823	1.57	0.614941920479678	1.10850660811599	0.168802158004557	0.1266	0.0641	0.0045	0.0033	0.0077	0.0027	0.0025	0.0133	0.1576	0.0028	0.0056	0.0046	0.0902	0.0103	0.0041	0.0031	0.0036	0.1401	0.1043	0.0107	0.0064	0.0039	0.0238	0.0061	0.0053	0.1904
11	rs6597990	697761	0.99	1.00906370779823	1.58	0.577869115575703	1.0262147015828	0.153192312773766	0.1264	0.0646	0.0045	0.0037	0.0076	0.0028	0.0027	0.0132	0.1581	0.0029	0.0055	0.0046	0.0899	0.0104	0.004	0.0031	0.0037	0.14	0.104	0.0103	0.0063	0.004	0.0234	0.0062	0.0054	0.1904
11	rs7115073	698126	0.99	1.00906370779823	1.58	0.577869115575703	1.15077850309336	0.114189142361528	0.1266	0.0649	0.0045	0.0037	0.0076	0.0028	0.0026	0.0132	0.1581	0.0029	0.0055	0.0045	0.0904	0.0104	0.0037	0.0031	0.0036	0.1397	0.1039	0.0102	0.0063	0.004	0.0235	0.0062	0.0053	0.1904
11	rs7928943	698253	0.99	1.00906370779823	1.59	0.542287549749139	1.21938274001711	0.0992853330339098	0.1267	0.065	0.0045	0.0038	0.0076	0.0027	0.0026	0.0132	0.1581	0.0029	0.0055	0.0044	0.0905	0.0104	0.0035	0.0031	0.0036	0.1396	0.1039	0.0102	0.0063	0.0039	0.0235	0.0063	0.0053	0.1904
11	rs7479861	702250	0.99	1.00906370779823	1.6	0.508176723760061	1.26559395909936	0.0954274929429257	0.1264	0.0651	0.0047	0.0038	0.0076	0.0028	0.0026	0.0132	0.1575	0.0031	0.0055	0.0047	0.091	0.0104	0.0037	0.0031	0.0034	0.14	0.1036	0.0103	0.0063	0.0039	0.0234	0.0066	0.0054	0.1895
11	rs61876703	702506	0.99	1.00906370779823	1.6	0.508176723760061	1.18594317350419	0.0939170803644566	0.1264	0.0651	0.0047	0.0037	0.0075	0.0028	0.0026	0.0132	0.1575	0.0032	0.0055	0.0047	0.0912	0.0104	0.0037	0.0031	0.0034	0.14	0.1036	0.0103	0.0063	0.0039	0.0234	0.0066	0.0054	0.1894
11	rs71469814	703595	0.99	1.00906370779823	1.61	0.475515229965307	1.13466141032206	0.0773578385758807	0.1263	0.0651	0.0047	0.0037	0.0075	0.0028	0.0026	0.0131	0.1575	0.0032	0.0055	0.0047	0.091	0.0104	0.0037	0.0031	0.0033	0.14	0.1037	0.0103	0.0063	0.0039	0.0234	0.0066	0.0054	0.1894
11	rs11246277	706310	1	0.940597770197411	1.61	0.475515229965307	1.11773650639309	0.0849046189092807	0.1262	0.0653	0.0046	0.0036	0.0075	0.0028	0.0026	0.0131	0.1573	0.0032	0.0055	0.0047	0.0913	0.0105	0.0037	0.0031	0.0033	0.1397	0.104	0.0104	0.0063	0.004	0.0234	0.0067	0.0055	0.1894
11	rs12283031	709567	1	0.940597770197411	1.61	0.475515229965307	1.00918581968166	0.0526960692044139	0.1262	0.0654	0.0046	0.0036	0.0075	0.0028	0.0026	0.0131	0.1571	0.0033	0.0055	0.0047	0.091	0.0105	0.0037	0.0031	0.0033	0.1397	0.1036	0.0104	0.0062	0.004	0.0235	0.0067	0.0055	0.1895
11	rs12271688	712583	1	0.940597770197411	1.61	0.475515229965307	1.17073042306485	0.0964663948641865	0.1264	0.066	0.0048	0.0035	0.0075	0.0028	0.0026	0.0132	0.1566	0.0034	0.0053	0.0045	0.09	0.0106	0.004	0.003	0.0034	0.1394	0.1032	0.0104	0.0062	0.0041	0.0242	0.0071	0.0056	0.1897
11	rs113249763	712611	1.01	0.875109975033704	1.61	0.475515229965307	1.16360883143331	0.0976706135565769	0.1264	0.066	0.0048	0.0035	0.0075	0.0028	0.0026	0.0132	0.1566	0.0034	0.0053	0.0045	0.0899	0.0106	0.004	0.003	0.0034	0.1394	0.1031	0.0104	0.0062	0.0041	0.0242	0.0071	0.0056	0.1897
11	rs11246288	718436	1.01	0.875109975033704	1.61	0.475515229965307	1.17667807502745	0.115903683580575	0.1272	0.0671	0.005	0.0034	0.0074	0.0029	0.0028	0.0138	0.1562	0.0036	0.0051	0.0042	0.0881	0.0107	0.0043	0.0032	0.0037	0.1375	0.1019	0.0105	0.0058	0.0041	0.0251	0.0074	0.0056	0.1908
11	rs11600185	719400	1.01	0.875109975033704	1.61	0.475515229965307	1.14941686696492	0.080312573535994	0.1273	0.0673	0.005	0.0034	0.0074	0.0029	0.0028	0.0138	0.1561	0.0037	0.0051	0.0041	0.0879	0.0107	0.0043	0.0032	0.0037	0.1372	0.1018	0.0105	0.0058	0.0042	0.0252	0.0074	0.0056	0.1909
11	rs3087546	720197	1.01	0.875109975033704	1.61	0.475515229965307	1.21863984689398	0.122857982015617	0.1274	0.0675	0.005	0.0034	0.0074	0.0029	0.0028	0.0139	0.1561	0.0037	0.0051	0.0041	0.0877	0.0107	0.0043	0.0033	0.0038	0.137	0.1016	0.0105	0.0057	0.0042	0.0253	0.0074	0.0056	0.191
11	rs10736900	730215	1.01	0.875109975033704	1.61	0.475515229965307	0.919161813123332	0.0961462615445758	0.1272	0.0682	0.0049	0.0034	0.007	0.0029	0.0029	0.0144	0.1562	0.0039	0.005	0.004	0.0873	0.0106	0.0045	0.0033	0.0039	0.1364	0.1011	0.0105	0.0056	0.0041	0.0256	0.0074	0.0059	0.1911
11	rs35476501	733357	1.01	0.875109975033704	1.62	0.444280725791627	0.336075863044282	0.0994473743104156	0.1273	0.0683	0.0048	0.0034	0.0069	0.0029	0.0029	0.0144	0.1562	0.0039	0.005	0.004	0.0885	0.0108	0.0046	0.0033	0.0039	0.1358	0.1012	0.0105	0.0056	0.0041	0.0259	0.0061	0.006	0.1913
11	rs10902209	733609	1.01	0.875109975033704	1.62	0.444280725791627	0.319545517493944	0.101645008448666	0.1273	0.0683	0.0048	0.0034	0.0069	0.0029	0.0029	0.0144	0.1562	0.0039	0.005	0.004	0.0886	0.0108	0.0046	0.0033	0.0039	0.1358	0.1012	0.0105	0.0056	0.0041	0.026	0.006	0.006	0.1913
11	rs10902210	733639	1.01	0.875109975033704	1.63	0.414449909043039	0.320855942108864	0.100015331350576	0.1273	0.0683	0.0048	0.0034	0.0069	0.0029	0.0029	0.0144	0.1563	0.0039	0.005	0.004	0.0886	0.0108	0.0046	0.0033	0.0039	0.1357	0.1012	0.0105	0.0056	0.0041	0.0259	0.006	0.006	0.1913
11	rs114057309	739458	1.01	0.875109975033704	1.61	0.475515229965307	0.264283225227582	0.0606708402544973	0.1272	0.0684	0.0047	0.0035	0.0068	0.0029	0.0029	0.0144	0.1562	0.0039	0.005	0.0041	0.0885	0.0108	0.0047	0.0033	0.0039	0.1355	0.1011	0.0105	0.0056	0.0042	0.0259	0.006	0.006	0.1914
11	rs28455833	748958	1.01	0.875109975033704	1.61	0.475515229965307	0.224400446246453	0.0686987256224412	0.1271	0.0685	0.0047	0.0035	0.0067	0.0029	0.003	0.0144	0.1564	0.0039	0.005	0.0041	0.0883	0.0108	0.0047	0.0033	0.004	0.1356	0.1007	0.0104	0.0055	0.0042	0.026	0.0059	0.006	0.1916
11	rs11246300	749776	1.01	0.875109975033704	1.61	0.475515229965307	0.221335394498067	0.0653142331235435	0.1271	0.0685	0.0047	0.0036	0.0067	0.0029	0.003	0.0144	0.1564	0.0039	0.005	0.0041	0.0882	0.0108	0.0047	0.0034	0.004	0.1356	0.1007	0.0104	0.0055	0.0042	0.026	0.0059	0.006	0.1916
11	rs72844776	761878	1.01	0.875109975033704	1.61	0.475515229965307	0.200344799767544	0.0742321627303153	0.127	0.0686	0.0047	0.0036	0.0067	0.0028	0.0031	0.0143	0.1568	0.0038	0.005	0.0041	0.0879	0.0108	0.0048	0.0034	0.0041	0.1358	0.1002	0.0103	0.0054	0.0043	0.0262	0.0059	0.0061	0.1918
11	Affx-5947873	764414	1.01	0.875109975033704	1.61	0.475515229965307	0.208113073636537	0.0821820760467997	0.127	0.0686	0.0047	0.0036	0.0067	0.0028	0.0031	0.0143	0.1567	0.0039	0.0051	0.004	0.0879	0.0108	0.0049	0.0034	0.0041	0.1358	0.1002	0.0102	0.0054	0.0043	0.0263	0.0059	0.0061	0.1918
11	rs61876728	765248	1.01	0.875109975033704	1.61	0.475515229965307	0.210191484301119	0.0868162252304122	0.127	0.0686	0.0047	0.0036	0.0067	0.0028	0.0031	0.0143	0.1568	0.0039	0.0051	0.004	0.0878	0.0108	0.0049	0.0034	0.0041	0.1358	0.1001	0.0102	0.0054	0.0044	0.0263	0.0059	0.0061	0.1918
11	rs7940065	770007	1.01	0.875109975033704	1.6	0.508176723760061	0.224608393036532	0.126214354614854	0.127	0.0687	0.0046	0.0037	0.0067	0.0028	0.0032	0.0143	0.1569	0.0039	0.0051	0.004	0.0877	0.0108	0.0049	0.0034	0.0041	0.1358	0.1	0.0102	0.0054	0.0044	0.0264	0.0059	0.0061	0.1917
11	rs116924398	770209	1.01	0.875109975033704	1.6	0.508176723760061	0.217598485688907	0.105929888658967	0.127	0.0687	0.0046	0.0037	0.0067	0.0028	0.0032	0.0143	0.1569	0.0039	0.0051	0.004	0.0877	0.0108	0.0049	0.0034	0.0041	0.1358	0.1	0.0102	0.0054	0.0044	0.0264	0.0059	0.0061	0.1918
11	rs56345968	775108	1.01	0.875109975033704	1.6	0.508176723760061	0.198360992299417	0.101155027840316	0.1268	0.0688	0.0046	0.0037	0.0067	0.0028	0.0032	0.0143	0.1568	0.0038	0.0051	0.0041	0.0875	0.0108	0.0049	0.0034	0.0041	0.1357	0.1	0.0101	0.0054	0.0044	0.0264	0.0059	0.0063	0.1918
11	rs4963156	780827	1.01	0.875109975033704	1.6	0.508176723760061	0.209070892569112	0.140156389972366	0.1265	0.0691	0.0046	0.0038	0.0068	0.0029	0.0033	0.0143	0.1566	0.0038	0.0051	0.0043	0.0868	0.0108	0.005	0.0034	0.0042	0.1354	0.0998	0.0103	0.0053	0.0044	0.0266	0.0061	0.0066	0.1917
11	rs11246311	783512	1.01	0.875109975033704	1.6	0.508176723760061	0.192324418804413	0.365069234526769	0.1257	0.0696	0.0049	0.004	0.007	0.0031	0.0037	0.0142	0.1561	0.0041	0.0051	0.005	0.0855	0.0109	0.0052	0.0039	0.0045	0.1344	0.0985	0.0105	0.0051	0.0047	0.0268	0.0064	0.0071	0.1915
11	rs113226928	785145	1.01	0.875109975033704	1.6	0.508176723760061	0.23527060808898	0.523096360519888	0.1254	0.0698	0.005	0.0041	0.007	0.0032	0.0038	0.0142	0.1559	0.0042	0.0051	0.0052	0.0851	0.011	0.0053	0.0041	0.0045	0.1341	0.0981	0.0105	0.005	0.0047	0.027	0.0065	0.0073	0.1914
11	rs28634261	785219	1.01	0.875109975033704	1.61	0.475515229965307	0.230137019511518	0.518803754650554	0.1253	0.0703	0.005	0.0041	0.007	0.0033	0.0038	0.0142	0.1559	0.0042	0.0053	0.0052	0.0848	0.0109	0.0053	0.0041	0.0045	0.1341	0.0979	0.0105	0.005	0.0047	0.0269	0.0065	0.0073	0.1914
11	rs4963155	786234	1.01	0.875109975033704	1.61	0.475515229965307	0.195887382957044	0.440073853119192	0.1253	0.0703	0.005	0.0041	0.0071	0.0033	0.0038	0.0141	0.1559	0.0042	0.0052	0.0053	0.0847	0.0109	0.0054	0.0041	0.0045	0.1342	0.0978	0.0105	0.005	0.0047	0.0269	0.0065	0.0073	0.1914
11	Affx-35592919	795147	1.01	0.875109975033704	1.62	0.444280725791627	0.185683769301496	0.53421479926926	0.1254	0.0701	0.0051	0.0041	0.0071	0.0033	0.0038	0.0139	0.1558	0.0043	0.0052	0.0057	0.0845	0.0108	0.0056	0.004	0.0045	0.1346	0.0968	0.0106	0.005	0.0047	0.0268	0.0066	0.0074	0.1917
11	rs117220114	796540	1.01	0.875109975033704	1.61	0.475515229965307	0.183190933667249	0.553951344353236	0.1254	0.07	0.0051	0.0041	0.0071	0.0033	0.0038	0.0139	0.1558	0.0043	0.0052	0.0058	0.0845	0.0108	0.0056	0.004	0.0045	0.1346	0.0967	0.0106	0.005	0.0047	0.0267	0.0066	0.0075	0.1918
11	rs6597981	803017	1.01	0.875109975033704	1.61	0.475515229965307	0.212604123182664	0.609289195299234	0.1255	0.0699	0.0052	0.0041	0.0071	0.0033	0.0038	0.0138	0.1558	0.0044	0.0052	0.0061	0.0844	0.0108	0.0057	0.004	0.0045	0.1349	0.096	0.0106	0.005	0.0047	0.0267	0.0067	0.0076	0.192
11	rs61740131	803401	1.01	0.875109975033704	1.61	0.475515229965307	0.20446442869477	0.604258785631052	0.1255	0.0699	0.0052	0.0041	0.0071	0.0033	0.0038	0.0138	0.1557	0.0044	0.0052	0.0061	0.0844	0.0108	0.0057	0.004	0.0045	0.1349	0.0958	0.0106	0.005	0.0047	0.0267	0.0067	0.0076	0.192
11	rs77173309	804027	1.01	0.875109975033704	1.61	0.475515229965307	0.213897202453442	0.627479792701359	0.1254	0.0698	0.0052	0.0041	0.0071	0.0033	0.0038	0.0138	0.1556	0.0044	0.0052	0.0061	0.0845	0.0108	0.0058	0.004	0.0045	0.1348	0.0957	0.0106	0.005	0.0048	0.0267	0.0068	0.0077	0.1919
11	rs4131364	812188	1	0.940597770197411	1.61	0.475515229965307	0.398961901511226	0.689587807970537	0.1255	0.0694	0.0052	0.0042	0.0071	0.0033	0.0037	0.0141	0.1553	0.0046	0.0052	0.0061	0.0841	0.0105	0.0059	0.0041	0.0048	0.1345	0.0949	0.0109	0.0051	0.0046	0.0272	0.0072	0.0078	0.1921
11	rs11246321	816017	1	0.940597770197411	1.61	0.475515229965307	0.426859536707702	0.738976168861742	0.1254	0.0694	0.0052	0.0043	0.007	0.0033	0.0038	0.0142	0.1555	0.0047	0.0052	0.0061	0.0837	0.0105	0.0061	0.0041	0.0048	0.1344	0.0945	0.0109	0.0052	0.0046	0.0273	0.0073	0.0079	0.192
11	rs10902223	817786	1	0.940597770197411	1.61	0.475515229965307	0.392163178700606	0.756461148026574	0.1252	0.0696	0.0052	0.0043	0.0069	0.0033	0.0038	0.0143	0.1556	0.0048	0.0052	0.0062	0.0836	0.0105	0.0061	0.0041	0.0048	0.1342	0.0943	0.011	0.0052	0.0046	0.0273	0.0073	0.0079	0.1919
11	rs28592068	820127	1	0.940597770197411	1.62	0.444280725791627	0.311642726413827	0.655583300460394	0.125	0.0696	0.0053	0.0043	0.0069	0.0033	0.0038	0.0143	0.1555	0.0048	0.0053	0.0063	0.0839	0.0104	0.0062	0.0041	0.0048	0.1342	0.0941	0.011	0.0053	0.0046	0.0272	0.0072	0.0079	0.1918
11	rs7925131	820268	1	0.940597770197411	1.62	0.444280725791627	0.325515399226845	0.673493551075702	0.125	0.0697	0.0053	0.0043	0.0069	0.0033	0.0038	0.0143	0.1555	0.0048	0.0053	0.0063	0.084	0.0104	0.0062	0.0041	0.0048	0.1341	0.0941	0.011	0.0054	0.0046	0.0272	0.0072	0.0079	0.1918
11	rs56152088	823729	1	0.940597770197411	1.62	0.444280725791627	0.376492666785523	0.726670505542486	0.1246	0.0699	0.0054	0.0044	0.007	0.0033	0.0039	0.0143	0.1556	0.005	0.0053	0.0064	0.084	0.0102	0.0062	0.004	0.0047	0.134	0.0938	0.0111	0.0055	0.0046	0.0272	0.0073	0.008	0.1917
11	rs61876746	827713	1	0.940597770197411	1.62	0.444280725791627	0.835381228401264	1.02416149718642	0.1229	0.071	0.0057	0.0048	0.0073	0.0032	0.004	0.0143	0.156	0.0056	0.0053	0.0066	0.0843	0.0098	0.0064	0.0038	0.0045	0.1333	0.0925	0.0117	0.0061	0.0045	0.0273	0.0073	0.0084	0.1908
11	rs72847206	827808	1	0.940597770197411	1.62	0.444280725791627	0.76874193904617	1.04316384793379	0.1227	0.071	0.0057	0.0048	0.0073	0.0032	0.004	0.0146	0.1561	0.0056	0.0053	0.0066	0.0837	0.0097	0.0065	0.0038	0.0045	0.1332	0.0926	0.0117	0.0061	0.0045	0.0272	0.0073	0.0087	0.1909
11	rs12802515	827955	1	0.940597770197411	1.62	0.444280725791627	0.856511215606866	1.1389725085788	0.1225	0.0711	0.0057	0.0048	0.0072	0.0032	0.004	0.0147	0.1563	0.0056	0.0053	0.0067	0.0827	0.0097	0.0066	0.0038	0.0045	0.1331	0.0928	0.0117	0.0061	0.0045	0.0272	0.0073	0.0091	0.191
11	rs7126805	828916	1.01	0.875109975033704	1.62	0.444280725791627	0.578899860472371	0.867979868227049	0.1232	0.0714	0.0058	0.0045	0.0072	0.0031	0.0038	0.0144	0.1572	0.0055	0.0053	0.0069	0.083	0.0094	0.0065	0.0038	0.0045	0.1329	0.0921	0.0115	0.0057	0.0047	0.0269	0.0071	0.0092	0.1917
11	rs28558789	829539	1.01	0.875109975033704	1.62	0.444280725791627	0.680695024568	0.865335949893207	0.1229	0.072	0.0056	0.0044	0.0072	0.0028	0.0036	0.0145	0.1572	0.0055	0.0053	0.0069	0.0835	0.0093	0.0064	0.0037	0.0044	0.1332	0.0921	0.0114	0.0057	0.0046	0.0273	0.007	0.0093	0.1918
11	rs35567200	830044	1.01	0.875109975033704	1.62	0.444280725791627	0.709714121260657	0.925609942329961	0.1231	0.0721	0.0056	0.0043	0.0072	0.0027	0.0034	0.0146	0.1575	0.0055	0.0053	0.0068	0.0831	0.0092	0.0064	0.0035	0.0044	0.1335	0.0918	0.0114	0.0056	0.0045	0.0277	0.0071	0.0093	0.1917
11	Affx-6120015	831818	1.02	0.812565575704939	1.62	0.444280725791627	0.958547242374322	1.11687632541753	0.1232	0.0724	0.0056	0.0042	0.0073	0.0026	0.0031	0.0145	0.1578	0.0055	0.0054	0.0068	0.0828	0.0096	0.0065	0.0033	0.0043	0.1335	0.0906	0.0113	0.0055	0.0044	0.0286	0.0076	0.0095	0.1914
11	rs28478991	833872	1.02	0.812565575704939	1.63	0.414449909043039	1.20252540066062	1.2404310526244	0.1233	0.0726	0.0056	0.0041	0.0074	0.0025	0.003	0.0145	0.158	0.0056	0.0054	0.0068	0.0827	0.0098	0.0065	0.0032	0.0042	0.1335	0.09	0.0113	0.0055	0.0044	0.0293	0.0078	0.0096	0.191
11	rs28681202	834098	1.02	0.812565575704939	1.63	0.414449909043039	1.19468372984455	1.24925978886806	0.1232	0.0726	0.0056	0.004	0.0074	0.0025	0.003	0.0146	0.158	0.0056	0.0054	0.0068	0.0826	0.0098	0.0065	0.0032	0.0042	0.1335	0.09	0.0113	0.0055	0.0044	0.0293	0.0078	0.0096	0.191
11	rs6762	838722	1.02	0.812565575704939	1.63	0.414449909043039	1.10779099532259	1.30715942512928	0.1232	0.0732	0.0054	0.0039	0.0074	0.0025	0.0029	0.0145	0.1582	0.0055	0.0056	0.0067	0.0824	0.0099	0.0065	0.003	0.0043	0.1334	0.0892	0.0113	0.0054	0.0046	0.0301	0.0078	0.0097	0.1909
11	rs9704919	842682	1.02	0.812565575704939	1.63	0.414449909043039	1.03116340386527	1.1591726695818	0.123	0.0733	0.0054	0.0039	0.0074	0.0024	0.0029	0.0145	0.1588	0.0056	0.0057	0.0065	0.0827	0.01	0.0063	0.003	0.0043	0.1332	0.0882	0.0113	0.0055	0.0046	0.03	0.0077	0.0098	0.1915
11	rs10902227	845789	1.02	0.812565575704939	1.63	0.414449909043039	0.888134801123135	1.2067173701003	0.1231	0.0735	0.0054	0.0039	0.0074	0.0024	0.0029	0.0145	0.1588	0.0055	0.0059	0.0064	0.0829	0.01	0.0061	0.003	0.0043	0.1331	0.0879	0.0113	0.0055	0.0046	0.03	0.0076	0.0098	0.1918
11	rs74915614	857789	1.02	0.812565575704939	1.63	0.414449909043039	0.799730073767563	0.991628628314344	0.1241	0.0745	0.0052	0.0037	0.0075	0.0022	0.0027	0.014	0.1583	0.0055	0.006	0.0063	0.0835	0.0099	0.0057	0.0028	0.0042	0.133	0.0867	0.0113	0.0057	0.0046	0.0301	0.0074	0.0099	0.1927
11	rs7946539	858424	1.02	0.812565575704939	1.63	0.414449909043039	0.829737013155119	1.05075095498607	0.1241	0.0747	0.0052	0.0037	0.0075	0.0022	0.0027	0.0139	0.1583	0.0055	0.006	0.0063	0.0834	0.0099	0.0057	0.0028	0.0042	0.1332	0.0866	0.0113	0.0057	0.0046	0.0301	0.0074	0.0099	0.1926
11	rs10492	866920	1.02	0.812565575704939	1.63	0.414449909043039	0.807010698603789	1.05414428753593	0.1241	0.0749	0.0049	0.0036	0.0076	0.002	0.0027	0.0139	0.1587	0.0055	0.0061	0.0061	0.0837	0.0098	0.0065	0.0027	0.0041	0.1332	0.0862	0.0113	0.0055	0.0046	0.0301	0.0073	0.0099	0.1926
11	rs59159914	874776	1.03	0.752927598544599	1.63	0.414449909043039	0.838727757528898	1.05252815777986	0.1242	0.075	0.0049	0.0035	0.0076	0.0019	0.0027	0.0138	0.159	0.0055	0.0061	0.006	0.0837	0.0098	0.0067	0.0026	0.0041	0.133	0.0863	0.0113	0.0053	0.0046	0.0301	0.0073	0.0099	0.1927
11	rs118089363	883384	1.02	0.812565575704939	1.63	0.414449909043039	0.870965425924673	0.988913421216458	0.1242	0.0751	0.0048	0.0035	0.0076	0.0019	0.0027	0.0137	0.1592	0.0055	0.0062	0.0059	0.0838	0.0097	0.0069	0.0026	0.0041	0.1329	0.0861	0.0112	0.0052	0.0046	0.0301	0.0072	0.0099	0.1927
11	rs7479983	884543	1.02	0.812565575704939	1.63	0.414449909043039	0.880794077191786	0.995464312457301	0.1242	0.0751	0.0048	0.0035	0.0076	0.0019	0.0027	0.0137	0.1592	0.0055	0.0062	0.0059	0.0838	0.0097	0.0069	0.0026	0.0041	0.1329	0.0861	0.0112	0.0052	0.0046	0.0301	0.0072	0.0099	0.1927
11	rs61869683	887458	1.02	0.812565575704939	1.62	0.444280725791627	0.953828628218674	1.03961601353256	0.1241	0.0751	0.0049	0.0035	0.0076	0.0019	0.0028	0.0137	0.1592	0.0055	0.0062	0.0059	0.0839	0.0097	0.007	0.0026	0.0041	0.1329	0.0861	0.0112	0.0052	0.0046	0.0301	0.0072	0.0098	0.1927
11	rs117854409	887560	1.02	0.812565575704939	1.62	0.444280725791627	0.953491952608598	1.04574552645048	0.1241	0.0751	0.0049	0.0035	0.0076	0.0019	0.0028	0.0137	0.1592	0.0055	0.0062	0.0059	0.0839	0.0097	0.007	0.0026	0.0041	0.1329	0.0861	0.0112	0.0052	0.0046	0.0301	0.0072	0.0098	0.1927
11	rs12420667	888533	1.02	0.812565575704939	1.61	0.475515229965307	0.950127900482463	1.05899547378066	0.1241	0.0752	0.0049	0.0035	0.0077	0.0019	0.0028	0.0137	0.1592	0.0057	0.0062	0.0059	0.0841	0.0097	0.0063	0.0026	0.0041	0.1328	0.086	0.0113	0.0052	0.0046	0.0302	0.0072	0.0098	0.1928
11	rs34360522	894874	1.03	0.752927598544599	1.59	0.542287549749139	0.848881731358434	0.835282977787992	0.1241	0.0755	0.0049	0.0035	0.0077	0.0018	0.0028	0.0137	0.1591	0.0058	0.0062	0.0059	0.0839	0.0095	0.0063	0.0025	0.0041	0.1326	0.086	0.0112	0.0052	0.0046	0.0302	0.0073	0.0098	0.1928
11	rs78744412	895596	1.03	0.752927598544599	1.59	0.542287549749139	0.770739981077493	0.725172940284518	0.1241	0.0755	0.0049	0.0035	0.0077	0.0018	0.0028	0.0137	0.1591	0.0058	0.0062	0.0058	0.0839	0.0095	0.0063	0.0026	0.0041	0.1326	0.0859	0.0112	0.0052	0.0046	0.0302	0.0073	0.0098	0.1928
11	rs11246340	900809	1.03	0.752927598544599	1.59	0.542287549749139	0.687697932876697	0.633861544906245	0.1251	0.0757	0.0049	0.0035	0.0078	0.0019	0.0029	0.0133	0.1591	0.0058	0.0063	0.0055	0.0841	0.0092	0.0063	0.0028	0.004	0.1329	0.0851	0.0111	0.0053	0.0047	0.0301	0.0073	0.0098	0.1926
11	rs11246342	906708	1.04	0.69615671060944	1.58	0.577869115575703	0.755200119842048	0.619523954200457	0.1264	0.0758	0.0049	0.0034	0.008	0.0021	0.0028	0.0128	0.159	0.0059	0.0064	0.0051	0.0846	0.0089	0.0062	0.0031	0.0039	0.1333	0.084	0.0111	0.0054	0.0047	0.03	0.0074	0.0097	0.1923
11	rs116431954	911490	1.04	0.69615671060944	1.58	0.577869115575703	0.554543682239894	0.389725425379494	0.1274	0.0759	0.0047	0.0034	0.008	0.0023	0.0029	0.0123	0.1595	0.0059	0.0064	0.0056	0.0839	0.0082	0.006	0.0034	0.0039	0.1338	0.0841	0.0111	0.0055	0.0045	0.0299	0.0072	0.0091	0.192
11	rs117741626	916549	1.05	0.642211085129376	1.58	0.577869115575703	0.499785941506253	0.206719395934027	0.1285	0.076	0.0044	0.0033	0.0081	0.0026	0.0029	0.0118	0.16	0.0059	0.0064	0.006	0.0833	0.0075	0.0058	0.0037	0.004	0.1344	0.084	0.011	0.0056	0.0043	0.0298	0.007	0.0088	0.1918
11	rs10902230	918219	1.05	0.642211085129376	1.58	0.577869115575703	0.563252790201703	0.209260572369943	0.1287	0.0761	0.0044	0.0033	0.0081	0.0026	0.0029	0.0116	0.1601	0.0059	0.0064	0.0062	0.0832	0.0072	0.0057	0.0038	0.004	0.1346	0.084	0.011	0.0057	0.0042	0.0299	0.0069	0.0087	0.1917
11	rs7395125	920193	1.05	0.642211085129376	1.58	0.577869115575703	0.538165883127194	0.190560405479322	0.129	0.0761	0.0044	0.0033	0.0081	0.0027	0.0029	0.0117	0.1602	0.0059	0.0064	0.0063	0.0832	0.0071	0.0055	0.0038	0.0041	0.1347	0.0843	0.0108	0.0057	0.0042	0.0299	0.0069	0.0087	0.1914
11	rs7396063	940631	1.05	0.642211085129376	1.58	0.577869115575703	0.665704680648597	0.116937056920894	0.1299	0.0761	0.0042	0.0032	0.0082	0.0028	0.0026	0.0118	0.1606	0.0058	0.0063	0.0065	0.0834	0.0068	0.0045	0.0038	0.0039	0.1353	0.0851	0.0107	0.0057	0.0041	0.0297	0.0068	0.0085	0.1907
11	rs7394744	951558	1.05	0.642211085129376	1.57	0.614941920479678	0.756419910688379	0.0833876767461409	0.13	0.0762	0.0042	0.0032	0.0082	0.0028	0.0025	0.0118	0.1608	0.0056	0.0063	0.0065	0.0835	0.0067	0.0041	0.0038	0.0038	0.1355	0.0856	0.0106	0.0058	0.0041	0.0297	0.0068	0.0084	0.1904
11	rs7942693	957832	1.05	0.642211085129376	1.57	0.614941920479678	0.828150050125339	0.121717540686718	0.1301	0.0762	0.0042	0.0032	0.0082	0.0028	0.0025	0.0118	0.161	0.0055	0.0063	0.0065	0.0836	0.0067	0.0041	0.0038	0.0038	0.1356	0.0857	0.0106	0.0058	0.0041	0.0297	0.0068	0.0083	0.1902
11	rs7395632	958789	1.05	0.642211085129376	1.57	0.614941920479678	0.827515629270066	0.141542879010678	0.13	0.0762	0.0042	0.0031	0.0083	0.0028	0.0025	0.0118	0.1611	0.0055	0.0063	0.0064	0.0836	0.0067	0.004	0.0038	0.0038	0.1354	0.0861	0.0106	0.0058	0.0041	0.0297	0.0068	0.0083	0.1903
11	rs117981234	959655	1.05	0.642211085129376	1.57	0.614941920479678	0.83140472397972	0.140710388880104	0.13	0.0762	0.0042	0.0031	0.0083	0.0028	0.0025	0.0118	0.161	0.0055	0.0063	0.0064	0.0836	0.0067	0.004	0.0038	0.0038	0.1354	0.0861	0.0106	0.0058	0.0041	0.0297	0.0068	0.0083	0.1902
11	rs117364724	962357	1.05	0.642211085129376	1.57	0.614941920479678	0.839046772585469	0.138774884672921	0.1301	0.0762	0.0042	0.0031	0.0083	0.0028	0.0026	0.0119	0.161	0.0055	0.0063	0.0064	0.0836	0.0067	0.004	0.0038	0.0038	0.1355	0.0861	0.0106	0.0057	0.0041	0.0297	0.0068	0.0083	0.1903
11	rs117367662	967822	1.05	0.642211085129376	1.56	0.653525583231	0.893698128183235	0.121454929311561	0.13	0.0762	0.0039	0.0031	0.0083	0.0028	0.0026	0.0118	0.1611	0.0055	0.0063	0.0064	0.0837	0.0067	0.004	0.0038	0.004	0.1355	0.086	0.0106	0.0057	0.004	0.0297	0.0068	0.0083	0.1905
11	rs7480746	968712	1.05	0.642211085129376	1.56	0.653525583231	0.89402583754866	0.120755675245062	0.13	0.0762	0.0039	0.0031	0.0083	0.0028	0.0026	0.0118	0.1611	0.0055	0.0063	0.0064	0.0837	0.0067	0.004	0.0038	0.004	0.1355	0.086	0.0106	0.0057	0.004	0.0297	0.0068	0.0083	0.1905
11	rs11246363	971667	1.05	0.642211085129376	1.56	0.653525583231	0.898619066522809	0.121892733284845	0.13	0.0762	0.0039	0.0031	0.0083	0.0028	0.0026	0.0118	0.1611	0.0055	0.0063	0.0064	0.0837	0.0067	0.004	0.0038	0.004	0.1354	0.086	0.0106	0.0056	0.004	0.0297	0.0068	0.0083	0.1905
11	rs11601782	982408	1.05	0.642211085129376	1.56	0.653525583231	0.895337179821725	0.0833121191099893	0.1299	0.0761	0.0039	0.0031	0.0083	0.0029	0.0025	0.0119	0.1613	0.0056	0.0063	0.0064	0.0837	0.0066	0.004	0.0038	0.004	0.1353	0.0861	0.0106	0.0056	0.004	0.0297	0.0068	0.0083	0.1904
11	rs10794358	985547	1.05	0.642211085129376	1.57	0.614941920479678	0.930213804253265	0.106096057113032	0.1298	0.0761	0.0039	0.0031	0.0083	0.0029	0.0025	0.0119	0.1613	0.0056	0.0063	0.0064	0.0837	0.0066	0.004	0.0038	0.0041	0.1352	0.0862	0.0106	0.0056	0.0041	0.0297	0.0068	0.0084	0.1904
11	rs117763266	992286	1.05	0.642211085129376	1.57	0.614941920479678	0.896567296434438	0.0886673725206129	0.1297	0.076	0.0038	0.0032	0.0083	0.003	0.0026	0.0119	0.1613	0.0056	0.0062	0.0063	0.0837	0.0066	0.004	0.0039	0.0042	0.135	0.0863	0.0106	0.0056	0.0041	0.0296	0.0068	0.0083	0.1906
11	rs11538725	993907	1.05	0.642211085129376	1.57	0.614941920479678	0.928548336629916	0.102381705502279	0.1297	0.0759	0.0038	0.0032	0.0083	0.003	0.0026	0.0119	0.1613	0.0056	0.0061	0.0063	0.0838	0.0066	0.004	0.0039	0.0042	0.135	0.0863	0.0106	0.0056	0.0041	0.0296	0.0068	0.0083	0.1907
11	rs28690281	995840	1.05	0.642211085129376	1.56	0.653525583231	0.946181428593205	0.086585931532156	0.1295	0.076	0.0038	0.0032	0.0084	0.003	0.0026	0.0119	0.1612	0.0056	0.0061	0.0063	0.0838	0.0066	0.004	0.0039	0.0043	0.1351	0.0864	0.0105	0.0056	0.004	0.0295	0.0068	0.0082	0.1908
11	rs66670048	999764	1.06	0.591046266007479	1.56	0.653525583231	0.953828628218674	0.0566231882187791	0.1288	0.0763	0.0038	0.0032	0.0084	0.0031	0.0026	0.012	0.1611	0.0056	0.0061	0.0063	0.0836	0.0065	0.004	0.004	0.0043	0.1354	0.0863	0.0105	0.0056	0.004	0.0295	0.0068	0.0082	0.1911
11	rs117080013	1002236	1.06	0.591046266007479	1.56	0.653525583231	0.946517033707703	0.0499835545928591	0.1286	0.0764	0.0038	0.0032	0.0084	0.0031	0.0026	0.012	0.1611	0.0056	0.0061	0.0063	0.0836	0.0065	0.004	0.004	0.0043	0.1355	0.0863	0.0105	0.0056	0.004	0.0295	0.0068	0.0082	0.1912
11	rs111317734	1006874	1.06	0.591046266007479	1.56	0.653525583231	0.923974709931826	0.052883279250726	0.1282	0.0765	0.0038	0.0032	0.0084	0.0031	0.0027	0.012	0.1611	0.0056	0.0061	0.0063	0.0834	0.0064	0.0041	0.004	0.0043	0.1356	0.0863	0.0105	0.0056	0.004	0.0295	0.0068	0.0082	0.1913
11	rs56159342	1012533	1.06	0.591046266007479	1.56	0.653525583231	0.924971789742777	0.0424531539189916	0.1278	0.0766	0.0038	0.0032	0.0083	0.0032	0.0027	0.0121	0.1611	0.0056	0.0061	0.0063	0.0833	0.0064	0.0041	0.004	0.0043	0.1358	0.0863	0.0105	0.0056	0.004	0.0294	0.0068	0.0082	0.1914
11	rs10902268	1013987	1.06	0.591046266007479	1.56	0.653525583231	0.927632858975897	0.042283217594939	0.1277	0.0766	0.0038	0.0032	0.0083	0.0032	0.0027	0.0121	0.1611	0.0056	0.0061	0.0063	0.0833	0.0064	0.0041	0.004	0.0043	0.1358	0.0863	0.0105	0.0056	0.004	0.0294	0.0068	0.0082	0.1915
11	rs7396383	1018374	1.06	0.591046266007479	1.56	0.653525583231	0.936386822141983	0.0414942138465787	0.1276	0.0766	0.0038	0.0032	0.0083	0.0032	0.0027	0.0121	0.161	0.0057	0.0061	0.0063	0.0833	0.0064	0.0041	0.004	0.0043	0.1359	0.0863	0.0106	0.0056	0.004	0.0294	0.0068	0.0082	0.1915
11	rs12798548	1021099	1.06	0.591046266007479	1.55	0.693638871087907	0.918167350779126	0.0373815974340886	0.1277	0.0766	0.0038	0.0032	0.0083	0.0032	0.0027	0.0121	0.1609	0.0056	0.0061	0.0063	0.0833	0.0064	0.0041	0.004	0.0043	0.1359	0.0863	0.0106	0.0056	0.004	0.0294	0.0068	0.0082	0.1916
11	rs113451874	1021268	1.06	0.591046266007479	1.55	0.693638871087907	0.921732919460223	0.036054001570451	0.1276	0.0766	0.0038	0.0032	0.0083	0.0032	0.0027	0.0121	0.1608	0.0056	0.0061	0.0063	0.0833	0.0064	0.0041	0.004	0.0043	0.1359	0.0863	0.0106	0.0056	0.004	0.0294	0.0068	0.0083	0.1917
11	rs7481521	1027811	1.06	0.591046266007479	1.55	0.693638871087907	0.895173217876579	0.0296517909980585	0.1276	0.0765	0.0038	0.0032	0.0083	0.0032	0.0027	0.0121	0.1609	0.0056	0.0061	0.0063	0.0832	0.0064	0.004	0.004	0.0043	0.1359	0.0863	0.0106	0.0056	0.004	0.0294	0.0067	0.0083	0.1917
11	rs59763899	1029135	1.06	0.591046266007479	1.56	0.653525583231	0.823080519076242	0.020083339328923	0.1273	0.0765	0.0038	0.0032	0.0083	0.0033	0.0027	0.0121	0.1609	0.0056	0.0061	0.0063	0.0833	0.0064	0.0041	0.004	0.0042	0.1358	0.0863	0.0106	0.0056	0.004	0.0294	0.0067	0.0083	0.1918
11	rs11604757	1029320	1.06	0.591046266007479	1.56	0.653525583231	0.814477241655975	0.0185534930673427	0.1273	0.0765	0.0038	0.0032	0.0084	0.0033	0.0027	0.0121	0.1609	0.0056	0.0061	0.0063	0.0833	0.0064	0.0041	0.004	0.0042	0.1358	0.0863	0.0106	0.0056	0.004	0.0294	0.0067	0.0083	0.1918
11	rs149883855	1031602	1.06	0.591046266007479	1.56	0.653525583231	0.752915336665839	0.0161716706283746	0.1273	0.0765	0.0038	0.0032	0.0084	0.0033	0.0027	0.0122	0.1608	0.0056	0.0062	0.0064	0.0834	0.0066	0.0041	0.004	0.0042	0.1358	0.0862	0.0106	0.0056	0.004	0.0292	0.0067	0.0083	0.1917
11	rs61869015	1032818	1.06	0.591046266007479	1.56	0.653525583231	0.74297405554152	0.0160281599278146	0.1273	0.0765	0.0038	0.0032	0.0084	0.0033	0.0027	0.0122	0.1608	0.0056	0.0062	0.0064	0.0834	0.0066	0.0041	0.004	0.0042	0.1359	0.0862	0.0106	0.0056	0.004	0.0292	0.0067	0.0083	0.1917
11	rs76122061	1039614	1.06	0.591046266007479	1.56	0.653525583231	0.566259143982976	0.0190179268182623	0.1273	0.0765	0.0038	0.0032	0.0084	0.0033	0.0028	0.0123	0.1606	0.0057	0.0063	0.0064	0.0836	0.0073	0.004	0.004	0.0041	0.136	0.086	0.0105	0.0057	0.004	0.0286	0.0066	0.0085	0.1912
11	rs11246386	1044938	1.06	0.591046266007479	1.54	0.735299729443272	0.502626833174419	0.0225937199050502	0.1273	0.0765	0.0038	0.0033	0.0084	0.0033	0.0028	0.0124	0.1605	0.0057	0.0063	0.0065	0.0838	0.0076	0.004	0.004	0.0041	0.1361	0.0859	0.0105	0.0057	0.004	0.0283	0.0065	0.0085	0.191
11	rs34506697	1045223	1.06	0.591046266007479	1.54	0.735299729443272	0.506997873373708	0.0237501707226103	0.1272	0.0765	0.0038	0.0033	0.0085	0.0033	0.0028	0.0124	0.1605	0.0057	0.0063	0.0065	0.0838	0.0076	0.004	0.004	0.0041	0.1361	0.0859	0.0105	0.0057	0.004	0.0283	0.0065	0.0085	0.1909
11	rs117097688	1046316	1.06	0.591046266007479	1.53	0.778525311864042	0.493625905486199	0.0215062936658683	0.1272	0.0765	0.0038	0.0033	0.0085	0.0033	0.0028	0.0124	0.1604	0.0057	0.0063	0.0065	0.0838	0.0076	0.004	0.004	0.0041	0.1361	0.0859	0.0105	0.0057	0.004	0.0283	0.0065	0.0085	0.1909
11	rs61869021	1046383	1.06	0.591046266007479	1.53	0.778525311864042	0.493312604138624	0.0215476404171918	0.1272	0.0765	0.0038	0.0033	0.0085	0.0033	0.0028	0.0124	0.1604	0.0057	0.0063	0.0065	0.0838	0.0076	0.004	0.004	0.0041	0.1361	0.0859	0.0105	0.0057	0.004	0.0283	0.0065	0.0086	0.1909
11	rs77644340	1053911	1.07	0.542615033110665	1.5	0.917750694748585	0.420810532935052	0.0320535272151164	0.1268	0.0766	0.0038	0.0032	0.0086	0.0032	0.003	0.0123	0.1601	0.0057	0.0064	0.0066	0.0842	0.0077	0.0041	0.004	0.0041	0.1351	0.0865	0.0105	0.0057	0.004	0.0282	0.0064	0.0086	0.191
11	rs7112267	1056981	1.07	0.542615033110665	1.49	0.967391925764805	0.388201293218964	0.0326548949177395	0.1266	0.0767	0.0038	0.0032	0.0086	0.0032	0.003	0.0123	0.16	0.0057	0.0064	0.0066	0.0844	0.0077	0.0041	0.0039	0.0041	0.1347	0.0867	0.0106	0.0057	0.0041	0.0282	0.0064	0.0087	0.191
11	rs12574439	1057948	1.07	0.542615033110665	1.49	0.967391925764805	0.38127561045264	0.0342836759910563	0.1265	0.0767	0.0038	0.0032	0.0086	0.0032	0.0031	0.0123	0.1599	0.0057	0.0064	0.0066	0.0844	0.0077	0.0041	0.0039	0.0041	0.1347	0.0867	0.0106	0.0057	0.0041	0.0282	0.0064	0.0087	0.191
11	rs60218802	1059587	1.11	0.375177619549844	1.49	0.967391925764805	0.35953960747683	0.0442269304815476	0.1243	0.0788	0.0046	0.0035	0.0091	0.0036	0.0042	0.0124	0.1568	0.0057	0.0064	0.007	0.0842	0.0082	0.0052	0.0046	0.0038	0.1339	0.0872	0.0109	0.006	0.004	0.0265	0.0069	0.009	0.1897
11	rs74923075	1061907	1.13	0.306408690300974	1.51	0.869735485018148	0.274580507818789	0.0300864075454566	0.1244	0.0819	0.0047	0.0036	0.0088	0.0038	0.0045	0.012	0.1565	0.0056	0.0062	0.0068	0.0833	0.0082	0.0054	0.0046	0.0036	0.133	0.0885	0.0109	0.006	0.004	0.026	0.0068	0.0093	0.1879
11	rs10751634	1062974	1.13	0.306408690300974	1.51	0.869735485018148	0.279011874651189	0.0292201243966722	0.1244	0.082	0.0047	0.0036	0.0088	0.0038	0.0045	0.012	0.1565	0.0056	0.0062	0.0068	0.0833	0.0082	0.0054	0.0046	0.0036	0.133	0.0885	0.0109	0.006	0.004	0.026	0.0068	0.0094	0.1879
11	rs7940618	1064691	1.13	0.306408690300974	1.51	0.869735485018148	0.260883089619095	0.0373815974340886	0.124	0.082	0.0047	0.0036	0.0087	0.0038	0.0046	0.012	0.1567	0.0055	0.0064	0.0068	0.0835	0.0085	0.0054	0.0046	0.0036	0.1331	0.0885	0.0109	0.006	0.004	0.026	0.0068	0.0093	0.1876
11	rs7943074	1068702	1.13	0.306408690300974	1.52	0.823332010267983	0.206720703229646	0.0326548949177395	0.1242	0.0819	0.0046	0.0036	0.0087	0.0039	0.0046	0.0123	0.1568	0.0055	0.0063	0.0069	0.0836	0.0085	0.0055	0.0046	0.0036	0.1331	0.0882	0.0109	0.006	0.0039	0.026	0.0063	0.0092	0.1877
11	rs60028374	1070757	1.13	0.306408690300974	1.52	0.823332010267983	0.196890155548902	0.0353723027871356	0.1239	0.0821	0.0044	0.0035	0.0085	0.0039	0.0047	0.0123	0.1574	0.0054	0.0065	0.0069	0.0833	0.0086	0.0056	0.0046	0.0036	0.1326	0.0887	0.0109	0.0059	0.0038	0.0262	0.0062	0.0092	0.1875
11	rs34151899	1071816	1.13	0.306408690300974	1.51	0.869735485018148	0.191183037477945	0.0294116115371278	0.1237	0.0827	0.0043	0.0035	0.0084	0.0039	0.0046	0.0123	0.1576	0.0053	0.0065	0.0069	0.0828	0.0085	0.0056	0.0044	0.0036	0.1325	0.089	0.0109	0.0058	0.0038	0.0265	0.0062	0.0092	0.1875
11	rs2071173	1073378	1.14	0.275532638758866	1.51	0.869735485018148	0.156439003117858	0.0214237149968602	0.1236	0.0822	0.0045	0.0035	0.0082	0.004	0.0047	0.0123	0.1583	0.0051	0.0064	0.0069	0.0829	0.0084	0.0057	0.0043	0.0036	0.1321	0.0894	0.0108	0.0059	0.0038	0.0265	0.0063	0.0093	0.1877
11	rs11825977	1075920	1.14	0.275532638758866	1.5	0.917750694748585	0.145679308054391	0.0165332135525662	0.1237	0.0811	0.0045	0.0036	0.0082	0.0041	0.0047	0.0123	0.1588	0.0051	0.0063	0.0068	0.0822	0.0083	0.0059	0.0043	0.0037	0.1321	0.0901	0.0108	0.0058	0.0038	0.0264	0.0064	0.0092	0.1882
11	rs7104590	1078393	1.15	0.246899131395369	1.5	0.917750694748585	0.144838135744595	0.0168619753089655	0.1243	0.0805	0.0046	0.0037	0.008	0.0042	0.0047	0.0123	0.1586	0.005	0.0062	0.0067	0.0811	0.0082	0.0062	0.0043	0.0037	0.1319	0.0908	0.0108	0.0057	0.0038	0.0274	0.0064	0.0092	0.1881
11	rs72652900	1079757	1.15	0.246899131395369	1.49	0.967391925764805	0.103585157213547	0.0184382608912496	0.1243	0.0797	0.0048	0.0036	0.008	0.0043	0.0048	0.0123	0.1585	0.0049	0.0062	0.0066	0.0815	0.0083	0.0063	0.0043	0.0038	0.1314	0.0911	0.0108	0.0057	0.004	0.0276	0.0065	0.0093	0.188
11	rs41349846	1080576	1.15	0.246899131395369	1.49	0.967391925764805	0.0911811331946226	0.0229334913064916	0.1244	0.0793	0.0049	0.0036	0.0079	0.0043	0.0048	0.0123	0.1585	0.0048	0.0061	0.0065	0.0818	0.0083	0.0064	0.0043	0.0038	0.1312	0.0912	0.0107	0.0057	0.0041	0.0278	0.0065	0.0093	0.188
11	rs41453346	1080894	1.15	0.246899131395369	1.49	0.967391925764805	0.0804317238633176	0.0189401321400861	0.1244	0.0793	0.0049	0.0036	0.0079	0.0042	0.0048	0.0123	0.1586	0.0048	0.0061	0.0064	0.0819	0.0084	0.0064	0.0043	0.0038	0.1313	0.0911	0.0107	0.0057	0.0041	0.0279	0.0066	0.0092	0.1876
11	rs41411848	1081074	1.15	0.246899131395369	1.49	0.967391925764805	0.0791148573530652	0.0255588208873387	0.1245	0.0792	0.0049	0.0036	0.0079	0.0042	0.0048	0.0124	0.1586	0.0047	0.0061	0.0063	0.082	0.0084	0.0064	0.0043	0.0039	0.1314	0.0911	0.0107	0.0057	0.0041	0.0279	0.0066	0.0092	0.1875
11	rs41345745	1081112	1.15	0.246899131395369	1.5	0.917750694748585	0.0786937511224214	0.0249785181636325	0.1245	0.0792	0.0049	0.0036	0.0079	0.0042	0.0048	0.0124	0.1586	0.0047	0.0061	0.0063	0.082	0.0084	0.0064	0.0043	0.0039	0.1314	0.0911	0.0107	0.0057	0.0041	0.0279	0.0066	0.0092	0.1875
11	rs57737240	1081757	1.15	0.246899131395369	1.49	0.967391925764805	0.0697719050460661	0.0250673839259533	0.1246	0.0787	0.0049	0.0035	0.0079	0.0042	0.0047	0.0124	0.1585	0.0047	0.0061	0.0063	0.0821	0.0084	0.0065	0.0043	0.0039	0.1315	0.091	0.0107	0.0058	0.0042	0.0279	0.0066	0.0092	0.1878
11	rs7952257	1082582	1.16	0.220431575918666	1.5	0.917750694748585	0.0709035182343164	0.0292201243966722	0.1247	0.0789	0.005	0.0035	0.008	0.0042	0.0047	0.0124	0.1584	0.0047	0.0061	0.0063	0.0823	0.0084	0.0065	0.0043	0.0039	0.1314	0.0908	0.0108	0.0058	0.0042	0.0279	0.0066	0.0092	0.1874
11	rs11245931	1082857	1.16	0.220431575918666	1.5	0.917750694748585	0.0689766629451975	0.0288864280875127	0.1246	0.0789	0.005	0.0035	0.008	0.0043	0.0047	0.0124	0.1584	0.0047	0.0061	0.0063	0.0823	0.0084	0.0065	0.0043	0.0039	0.1315	0.0907	0.0108	0.0058	0.0042	0.0279	0.0066	0.0092	0.1876
11	rs11245936	1084362	1.16	0.220431575918666	1.53	0.778525311864042	0.0822851704586635	0.0354245302153153	0.1246	0.0789	0.0051	0.0034	0.0083	0.0043	0.0047	0.0125	0.158	0.0046	0.0061	0.0063	0.0824	0.0085	0.0066	0.0043	0.0038	0.1316	0.0904	0.0108	0.0059	0.0043	0.0278	0.0066	0.0092	0.1874
11	rs10902088	1087972	1.16	0.220431575918666	1.51	0.869735485018148	0.109070513967327	0.0590243768754411	0.1245	0.0789	0.0053	0.0033	0.0085	0.0045	0.0045	0.0125	0.1571	0.0047	0.0062	0.0064	0.0816	0.0086	0.0068	0.0044	0.0037	0.1318	0.0898	0.0108	0.0061	0.0045	0.0276	0.0067	0.0092	0.1886
11	rs12222144	1088207	1.16	0.220431575918666	1.5	0.917750694748585	0.10398057354665	0.0523225133194896	0.1245	0.0789	0.0053	0.0032	0.0085	0.0045	0.0045	0.0125	0.1571	0.0047	0.0062	0.0064	0.0817	0.0086	0.0068	0.0043	0.0037	0.1318	0.0897	0.0108	0.0061	0.0045	0.0276	0.0067	0.0091	0.1886
11	rs41389046	1088835	1.16	0.220431575918666	1.5	0.917750694748585	0.142076454511353	0.0740880721507569	0.1247	0.079	0.0053	0.0032	0.0085	0.0045	0.0043	0.0129	0.157	0.0047	0.0061	0.0062	0.0818	0.0073	0.0067	0.0041	0.0037	0.1319	0.0895	0.0108	0.0077	0.0045	0.0276	0.0067	0.0091	0.1887
11	rs41350844	1091751	1.16	0.220431575918666	1.5	0.917750694748585	0.159909578894216	0.0753165075465166	0.1251	0.079	0.0055	0.003	0.0087	0.0044	0.0042	0.013	0.1569	0.0046	0.0061	0.0062	0.0821	0.0073	0.0067	0.0041	0.0037	0.1319	0.089	0.0107	0.0077	0.0046	0.0277	0.0066	0.0091	0.1886
11	rs41361144	1093769	1.16	0.220431575918666	1.5	0.917750694748585	0.157726726240247	0.0716562263313227	0.1252	0.0792	0.0055	0.003	0.0087	0.0044	0.0042	0.013	0.1568	0.0046	0.006	0.0062	0.0825	0.0073	0.0067	0.004	0.0037	0.132	0.0887	0.0106	0.0078	0.0046	0.0276	0.0066	0.009	0.1887
11	rs41376152	1094761	1.16	0.220431575918666	1.5	0.917750694748585	0.172087829654633	0.0709473706679503	0.1253	0.0792	0.0055	0.0029	0.0088	0.0044	0.0042	0.0129	0.1567	0.0046	0.006	0.0062	0.0826	0.0072	0.0067	0.004	0.0037	0.1321	0.0886	0.0106	0.0078	0.0047	0.0276	0.0066	0.009	0.1887
11	rs34434067	1098337	1.16	0.220431575918666	1.5	0.917750694748585	0.243936952024686	0.0733693493488562	0.1257	0.0792	0.0056	0.0028	0.0091	0.0043	0.0041	0.0129	0.1561	0.0045	0.006	0.0061	0.0832	0.0072	0.0068	0.004	0.0037	0.1323	0.0885	0.0105	0.0079	0.0047	0.0276	0.0066	0.0088	0.1885
11	rs11245953	1100640	1.16	0.220431575918666	1.5	0.917750694748585	0.238527098274881	0.0734410917135857	0.1264	0.0787	0.0055	0.0029	0.0091	0.0043	0.004	0.0129	0.1559	0.0044	0.0058	0.0061	0.0842	0.007	0.0068	0.004	0.0037	0.1324	0.0886	0.0104	0.0078	0.0047	0.0276	0.0065	0.0087	0.1879
11	rs11245954	1101078	1.16	0.220431575918666	1.5	0.917750694748585	0.22610878021273	0.0800150737202863	0.1264	0.0786	0.0055	0.0029	0.009	0.0043	0.004	0.013	0.1558	0.0044	0.0058	0.0061	0.0847	0.007	0.0068	0.004	0.0037	0.1324	0.0886	0.0104	0.0078	0.0046	0.0277	0.0065	0.0087	0.1878
11	rs7480563	1101649	1.16	0.220431575918666	1.49	0.967391925764805	0.214383243724058	0.0926525454167804	0.1267	0.0787	0.0055	0.0029	0.009	0.0042	0.004	0.013	0.1558	0.0044	0.0058	0.0061	0.0848	0.007	0.0068	0.004	0.0037	0.1323	0.0887	0.0103	0.0078	0.0047	0.0278	0.0065	0.0087	0.1874
11	rs3924453	1105806	1.16	0.220431575918666	1.49	0.967391925764805	0.208711419650514	0.106345498243256	0.1275	0.0787	0.0055	0.0028	0.009	0.0041	0.0031	0.0131	0.1567	0.0044	0.0057	0.0059	0.0854	0.007	0.0067	0.0038	0.0036	0.1318	0.0885	0.0102	0.0078	0.0049	0.0278	0.0067	0.0086	0.1872
11	rs7941018	1107804	1.16	0.220431575918666	1.48	1.01867282088958	0.231911811469726	0.112569348639354	0.1274	0.0789	0.0055	0.0028	0.0089	0.0039	0.0029	0.0131	0.157	0.0043	0.0058	0.0057	0.0856	0.0068	0.0067	0.0037	0.0036	0.1318	0.0888	0.0101	0.0079	0.0048	0.0279	0.0066	0.0085	0.1875
11	rs12364973	1110148	1.17	0.196050020118376	1.48	1.01867282088958	0.32933987384422	0.229188496529739	0.1275	0.0794	0.0055	0.0027	0.0089	0.0036	0.0025	0.0131	0.1583	0.0042	0.0057	0.006	0.0856	0.0066	0.0069	0.0032	0.0033	0.1317	0.0891	0.0101	0.0079	0.0046	0.0285	0.0065	0.0084	0.1869
11	rs11245962	1111164	1.17	0.196050020118376	1.48	1.01867282088958	0.412678140960142	0.287147570753528	0.1281	0.0799	0.0055	0.0025	0.0088	0.0035	0.0023	0.013	0.1588	0.004	0.0056	0.0059	0.0857	0.0064	0.0069	0.0029	0.0033	0.1318	0.0893	0.0099	0.0078	0.0046	0.0285	0.0064	0.0082	0.1868
11	rs6597976	1111474	1.17	0.196050020118376	1.48	1.01867282088958	0.408955856569918	0.283984731142961	0.1282	0.0797	0.0055	0.0025	0.0088	0.0034	0.0023	0.013	0.1587	0.004	0.0056	0.0059	0.0858	0.0064	0.0069	0.0029	0.0033	0.1318	0.0894	0.0099	0.0078	0.0046	0.0285	0.0064	0.0082	0.1869
11	rs113948005	1112806	1.17	0.196050020118376	1.48	1.01867282088958	0.41118720285473	0.293386994562684	0.1282	0.0798	0.0055	0.0025	0.0088	0.0034	0.0023	0.013	0.1587	0.004	0.0056	0.0059	0.0859	0.0064	0.0069	0.0028	0.0033	0.1317	0.0894	0.0099	0.0078	0.0046	0.0285	0.0064	0.0082	0.1869
11	rs7479605	1120324	1.17	0.196050020118376	1.49	0.967391925764805	0.438494263767252	0.359415335251917	0.1283	0.08	0.0055	0.0024	0.0087	0.0034	0.0022	0.013	0.1587	0.004	0.0057	0.0059	0.0862	0.0064	0.0069	0.0025	0.0032	0.1315	0.0894	0.0099	0.0078	0.0046	0.0286	0.0064	0.0082	0.1869
11	rs10794299	1127669	1.17	0.196050020118376	1.49	0.967391925764805	0.432833840597142	0.361297182392564	0.1283	0.0801	0.0055	0.0024	0.0087	0.0034	0.0022	0.013	0.1586	0.004	0.0057	0.0059	0.0863	0.0064	0.0069	0.0024	0.0032	0.1314	0.0894	0.01	0.0078	0.0046	0.0286	0.0064	0.0082	0.1869
11	rs11602160	1131998	1.17	0.196050020118376	1.49	0.967391925764805	0.442109862663645	0.353661846823201	0.1284	0.0802	0.0055	0.0023	0.0087	0.0034	0.0022	0.013	0.1587	0.004	0.0057	0.0059	0.0861	0.0063	0.0068	0.0024	0.0033	0.1313	0.0895	0.0099	0.0078	0.0046	0.0286	0.0064	0.0083	0.1869
11	rs117675392	1134754	1.17	0.196050020118376	1.52	0.823332010267983	0.449804129009799	0.368978652385791	0.1284	0.0802	0.0055	0.0023	0.0087	0.0034	0.0022	0.013	0.1587	0.004	0.0057	0.0059	0.0861	0.0063	0.0068	0.0024	0.0033	0.1313	0.0895	0.0099	0.0078	0.0046	0.0286	0.0064	0.0083	0.1868
11	rs76196041	1148459	1.17	0.196050020118376	1.52	0.823332010267983	0.46849923653444	0.370368689147405	0.1284	0.0803	0.0056	0.0023	0.0089	0.0035	0.0023	0.013	0.1591	0.0042	0.0056	0.0061	0.0862	0.0064	0.0067	0.0024	0.0033	0.1311	0.0895	0.0098	0.0079	0.0047	0.0289	0.0063	0.0083	0.1857
11	rs17859812	1151406	1.17	0.196050020118376	1.52	0.823332010267983	0.459680085540956	0.373786831923414	0.1284	0.0802	0.0056	0.0024	0.0088	0.0035	0.0023	0.013	0.1593	0.0042	0.0056	0.0061	0.0862	0.0064	0.0067	0.0024	0.0033	0.131	0.0896	0.0097	0.008	0.0047	0.029	0.0062	0.0083	0.1857
11	rs28403537	1161315	1.17	0.196050020118376	1.52	0.823332010267983	0.437193872882355	0.412085019590346	0.1282	0.0805	0.0055	0.0024	0.0088	0.0035	0.0023	0.013	0.1591	0.0041	0.0056	0.0062	0.0856	0.0064	0.0067	0.0024	0.0034	0.131	0.0893	0.0096	0.008	0.0048	0.0293	0.006	0.0081	0.1866
11	rs28464760	1161477	1.17	0.196050020118376	1.52	0.823332010267983	0.430486070899598	0.384093878862328	0.1282	0.0805	0.0055	0.0024	0.0088	0.0035	0.0023	0.013	0.1591	0.0041	0.0056	0.0062	0.0856	0.0064	0.0067	0.0024	0.0034	0.131	0.0893	0.0096	0.008	0.0048	0.0293	0.006	0.0081	0.1867
11	rs71469854	1215138	1.18	0.173671271070618	1.51	0.869735485018148	0.276022334451176	0.571027513776995	0.1264	0.0811	0.0053	0.0021	0.0083	0.0034	0.0022	0.0128	0.1618	0.0041	0.006	0.0065	0.0866	0.0066	0.0063	0.0023	0.0033	0.1321	0.086	0.0092	0.0073	0.005	0.031	0.0059	0.0081	0.1863
11	rs1132433	1215580	1.18	0.173671271070618	1.51	0.869735485018148	0.267844724587447	0.54385099057193	0.1264	0.0811	0.0053	0.0021	0.0083	0.0034	0.0022	0.0128	0.1618	0.0041	0.006	0.0065	0.0866	0.0066	0.0063	0.0023	0.0033	0.1322	0.0859	0.0092	0.0073	0.005	0.031	0.0059	0.0081	0.1863
11	rs28452143	1215698	1.18	0.173671271070618	1.5	0.917750694748585	0.272541032599	0.551421968112584	0.1264	0.0811	0.0053	0.0021	0.0083	0.0034	0.0022	0.0128	0.1621	0.0041	0.006	0.0065	0.0869	0.0066	0.0063	0.0023	0.0033	0.1319	0.0859	0.0092	0.0073	0.005	0.031	0.0059	0.008	0.1862
11	rs1132434	1216491	1.18	0.173671271070618	1.51	0.869735485018148	0.269405256998828	0.574003962003608	0.1263	0.0813	0.0053	0.0021	0.0083	0.0034	0.0022	0.0128	0.1621	0.0041	0.006	0.0065	0.0868	0.0066	0.0063	0.0022	0.0033	0.132	0.0859	0.0091	0.0073	0.005	0.031	0.0059	0.008	0.1863
11	rs28592983	1217228	1.18	0.173671271070618	1.5	0.917750694748585	0.267982221276111	0.557891569266549	0.1262	0.0813	0.0053	0.0021	0.0083	0.0034	0.0022	0.0128	0.1621	0.0041	0.006	0.0064	0.0867	0.0066	0.0063	0.0022	0.0033	0.1323	0.0859	0.0091	0.0073	0.0051	0.031	0.006	0.008	0.1864
11	rs1132435	1220923	1.18	0.173671271070618	1.51	0.869735485018148	0.270601914688611	0.575422635737507	0.1261	0.0813	0.0053	0.0021	0.0083	0.0034	0.0022	0.0128	0.1619	0.004	0.006	0.0064	0.0866	0.0066	0.0063	0.0023	0.0033	0.1325	0.0858	0.0091	0.0072	0.0051	0.0311	0.006	0.008	0.1864
11	rs28728088	1221592	1.18	0.173671271070618	1.51	0.869735485018148	0.268486702625452	0.56565113623386	0.1261	0.0813	0.0053	0.0021	0.0083	0.0034	0.0022	0.0128	0.1619	0.004	0.006	0.0065	0.0866	0.0066	0.0063	0.0023	0.0033	0.1326	0.0858	0.0091	0.0072	0.0052	0.0311	0.006	0.008	0.1865
11	rs28368386	1223686	1.18	0.173671271070618	1.51	0.869735485018148	0.273837931499871	0.593369921204122	0.1261	0.0812	0.0053	0.0021	0.0083	0.0034	0.0023	0.0127	0.1617	0.0041	0.006	0.0065	0.0865	0.0066	0.0063	0.0023	0.0034	0.1326	0.0857	0.0091	0.0072	0.0052	0.0313	0.006	0.0081	0.1862
11	rs34425120	1226592	1.18	0.173671271070618	1.52	0.823332010267983	0.283764969230439	0.660123762189838	0.126	0.0814	0.0053	0.0021	0.0083	0.0033	0.0022	0.0127	0.1611	0.0041	0.0061	0.0065	0.0867	0.0065	0.0062	0.0023	0.0034	0.1328	0.0858	0.0091	0.0072	0.0053	0.0317	0.006	0.0082	0.1859
11	rs28654232	1229227	1.17	0.196050020118376	1.54	0.735299729443272	0.284853379263353	0.629653692671929	0.1262	0.0818	0.0052	0.0021	0.0083	0.0033	0.0022	0.0128	0.1604	0.0042	0.0061	0.0065	0.0868	0.0064	0.0061	0.0023	0.0035	0.1331	0.0858	0.009	0.0072	0.0052	0.0317	0.0059	0.0082	0.1858
11	rs56113531	1229961	1.17	0.196050020118376	1.54	0.735299729443272	0.277374822723077	0.661443308745948	0.1264	0.0818	0.0052	0.0021	0.0083	0.0032	0.0022	0.0128	0.1603	0.0042	0.0061	0.0066	0.0869	0.0064	0.0061	0.0023	0.0035	0.1332	0.0857	0.009	0.0072	0.0052	0.0317	0.0059	0.0083	0.1856
11	rs55797134	1230071	1.17	0.196050020118376	1.59	0.542287549749139	0.274673406096065	0.662910180572044	0.1262	0.0818	0.0052	0.0021	0.0082	0.0032	0.0022	0.0128	0.1604	0.0042	0.0061	0.0066	0.0867	0.0064	0.0061	0.0023	0.0035	0.1328	0.0858	0.009	0.0072	0.0051	0.0318	0.0059	0.0083	0.1859
11	rs34595903	1230393	1.17	0.196050020118376	1.59	0.542287549749139	0.239215827507434	0.690476223788165	0.1263	0.0818	0.0052	0.0022	0.008	0.0032	0.0022	0.0129	0.1605	0.0042	0.0061	0.0066	0.0867	0.0065	0.0061	0.0023	0.0035	0.1328	0.0858	0.009	0.0072	0.0051	0.0318	0.0059	0.0082	0.1859
11	rs28722627	1230855	1.17	0.196050020118376	1.59	0.542287549749139	0.210753046589328	0.643462313560421	0.1264	0.0819	0.0053	0.0022	0.0079	0.0032	0.0022	0.0129	0.1604	0.0042	0.0061	0.0066	0.0868	0.0066	0.0062	0.0023	0.0035	0.1329	0.0857	0.009	0.0072	0.0051	0.0318	0.0057	0.0082	0.186
11	rs72636988	1234492	1.17	0.196050020118376	1.59	0.542287549749139	0.205254509167841	0.663497137935561	0.1266	0.0822	0.0052	0.0021	0.0077	0.0032	0.0021	0.0128	0.1605	0.0042	0.0061	0.0066	0.0867	0.0068	0.0062	0.0023	0.0035	0.1326	0.0858	0.009	0.0071	0.0051	0.0317	0.0057	0.0083	0.1861
11	rs35705950	1241221	1.16	0.220431575918666	1.58	0.577869115575703	0.144483128309896	0.543990958819691	0.1275	0.0824	0.0051	0.0022	0.0073	0.0029	0.0019	0.0126	0.1598	0.0043	0.0059	0.0067	0.0875	0.0072	0.0063	0.0023	0.0036	0.133	0.0862	0.0086	0.0068	0.0048	0.0321	0.0056	0.0086	0.1851
11	rs12804004	1242299	1.15	0.246899131395369	1.58	0.577869115575703	0.133304357140827	0.470298239049356	0.1274	0.0825	0.0051	0.0022	0.0071	0.0027	0.0018	0.0125	0.1594	0.0045	0.0059	0.0067	0.088	0.0075	0.0065	0.0023	0.0037	0.1334	0.0866	0.0084	0.0066	0.0047	0.0322	0.0054	0.0086	0.1847
11	rs885454	1243391	1.14	0.275532638758866	1.58	0.577869115575703	0.137054009073084	0.523928211837005	0.1275	0.0828	0.0049	0.0021	0.0069	0.0024	0.0017	0.0125	0.1592	0.0043	0.0058	0.0068	0.0878	0.0076	0.0064	0.0022	0.0035	0.1336	0.0872	0.0087	0.0064	0.0048	0.0323	0.0052	0.009	0.1848
11	rs78468756	1246769	1.12	0.339600448506511	1.58	0.577869115575703	0.183042720646098	0.485741216496807	0.1277	0.0841	0.0046	0.002	0.0064	0.002	0.0015	0.0123	0.1583	0.004	0.0055	0.007	0.0884	0.0078	0.0062	0.002	0.0034	0.1333	0.0892	0.0082	0.0062	0.0046	0.0323	0.0048	0.0095	0.1852
11	rs2672785	1246941	1.11	0.375177619549844	1.58	0.577869115575703	0.174925185618742	0.444985676013186	0.1277	0.0841	0.0046	0.002	0.0064	0.002	0.0015	0.0123	0.1583	0.004	0.0055	0.007	0.0883	0.0078	0.0062	0.002	0.0034	0.1332	0.0896	0.0081	0.0062	0.0046	0.0323	0.0048	0.0095	0.1852
11	rs55990534	1247404	1.11	0.375177619549844	1.58	0.577869115575703	0.423597047646922	0.593655863591561	0.1277	0.0835	0.0046	0.0019	0.0063	0.002	0.0014	0.0132	0.1584	0.0039	0.0053	0.0077	0.0886	0.0078	0.0068	0.0019	0.0033	0.1322	0.0895	0.0081	0.0062	0.0044	0.0321	0.0047	0.0096	0.1853
11	rs2075853	1247458	1.11	0.375177619549844	1.58	0.577869115575703	0.427209826416395	0.582671013901817	0.1276	0.0834	0.0046	0.0019	0.0063	0.002	0.0014	0.0132	0.1585	0.0039	0.0053	0.0077	0.0886	0.0078	0.0068	0.0019	0.0033	0.1322	0.0896	0.0081	0.0062	0.0044	0.0321	0.0047	0.0097	0.1854
11	rs56394097	1248384	1.11	0.375177619549844	1.59	0.542287549749139	0.480921194828134	0.534075459298348	0.1278	0.0826	0.0044	0.0019	0.0063	0.002	0.0014	0.0132	0.1589	0.0037	0.0052	0.0077	0.089	0.0079	0.0068	0.0019	0.0033	0.1323	0.0901	0.008	0.0061	0.0042	0.0317	0.0046	0.0096	0.1861
11	rs56045301	1255335	1.1	0.413206464175836	1.58	0.577869115575703	0.578089118257829	0.440338985922572	0.1283	0.0813	0.004	0.0019	0.0062	0.002	0.0012	0.0132	0.1596	0.0035	0.005	0.0077	0.0895	0.008	0.0068	0.0019	0.0032	0.1324	0.0908	0.0079	0.006	0.004	0.0309	0.0044	0.0095	0.1873
11	rs117116769	1257086	1.1	0.413206464175836	1.59	0.542287549749139	0.542812249655003	0.427266383842805	0.1283	0.0812	0.004	0.0019	0.0062	0.002	0.0012	0.0131	0.1596	0.0035	0.005	0.0077	0.0896	0.008	0.0067	0.0019	0.0032	0.1324	0.091	0.0079	0.0061	0.004	0.0309	0.0043	0.0095	0.1874
11	rs116963885	1259266	1.1	0.413206464175836	1.59	0.542287549749139	0.501679010041225	0.407274209569924	0.1283	0.0811	0.004	0.0019	0.0062	0.002	0.0012	0.0131	0.1597	0.0034	0.0049	0.0077	0.0896	0.008	0.0065	0.0019	0.0032	0.1325	0.0912	0.0079	0.0061	0.004	0.0309	0.0043	0.0095	0.1874
11	rs56162397	1259410	1.1	0.413206464175836	1.59	0.542287549749139	0.493751252861543	0.416258100044966	0.1283	0.0813	0.004	0.0018	0.0062	0.002	0.0012	0.0131	0.1597	0.0034	0.0049	0.0077	0.0896	0.008	0.0065	0.0019	0.0032	0.1325	0.0911	0.0079	0.0061	0.004	0.0309	0.0043	0.0095	0.1874
11	rs56113656	1261906	1.1	0.413206464175836	1.59	0.542287549749139	0.447769845328784	0.379757912824782	0.1281	0.0818	0.004	0.0019	0.0064	0.0019	0.0012	0.013	0.1596	0.0034	0.0049	0.0077	0.0894	0.008	0.0063	0.0019	0.0032	0.1326	0.0911	0.0079	0.0061	0.0041	0.0308	0.0043	0.0095	0.1875
11	rs55669609	1262525	1.1	0.413206464175836	1.59	0.542287549749139	0.436013355052223	0.369231276629505	0.1281	0.0819	0.004	0.0019	0.0064	0.0019	0.0012	0.013	0.1596	0.0034	0.0049	0.0077	0.0893	0.008	0.0063	0.0019	0.0032	0.1326	0.0912	0.0079	0.0061	0.0041	0.0308	0.0043	0.0095	0.1876
11	rs56117556	1263234	1.1	0.413206464175836	1.6	0.508176723760061	0.429080446182385	0.346197403457613	0.1281	0.0821	0.004	0.0019	0.0064	0.0019	0.0012	0.013	0.1596	0.0034	0.0049	0.0077	0.0893	0.008	0.0062	0.0019	0.0032	0.1326	0.0912	0.0078	0.0061	0.0041	0.0308	0.0043	0.0094	0.1876
11	rs1541314	1263523	1.1	0.413206464175836	1.6	0.508176723760061	0.429782973671656	0.345205609135488	0.1281	0.0821	0.004	0.0019	0.0064	0.0019	0.0012	0.013	0.1596	0.0034	0.0049	0.0077	0.0892	0.008	0.0062	0.0019	0.0032	0.1326	0.0911	0.0078	0.0061	0.0041	0.0308	0.0043	0.0094	0.1876
11	rs78692183	1263757	1.1	0.413206464175836	1.59	0.542287549749139	0.428320017896191	0.335947685820049	0.128	0.0822	0.004	0.0019	0.0064	0.0019	0.0012	0.013	0.1596	0.0034	0.0049	0.0077	0.0892	0.008	0.0062	0.0019	0.0032	0.1326	0.0911	0.0078	0.0061	0.0041	0.0308	0.0043	0.0094	0.1876
11	rs2943510	1263776	1.1	0.413206464175836	1.59	0.542287549749139	0.428378488626863	0.33557888955873	0.128	0.0822	0.004	0.0019	0.0064	0.0019	0.0012	0.013	0.1596	0.0034	0.0049	0.0077	0.0892	0.008	0.0062	0.0019	0.0032	0.1326	0.0911	0.0078	0.0061	0.0041	0.0308	0.0043	0.0094	0.1876
11	rs116870693	1267120	1.1	0.413206464175836	1.6	0.508176723760061	0.61224644777927	0.185952958339467	0.1266	0.0821	0.0039	0.0035	0.0063	0.0019	0.0012	0.0129	0.1597	0.0033	0.0049	0.0076	0.0892	0.008	0.0062	0.0018	0.0033	0.1327	0.0914	0.0078	0.0061	0.004	0.0308	0.0043	0.0094	0.1877
11	rs189329205	1267291	1.1	0.413206464175836	1.6	0.508176723760061	0.61537122096975	0.183714477515558	0.1266	0.0821	0.0039	0.0035	0.0063	0.0019	0.0012	0.0129	0.1597	0.0033	0.0049	0.0076	0.0892	0.008	0.0062	0.0018	0.0033	0.1327	0.0914	0.0078	0.0061	0.004	0.0308	0.0043	0.0094	0.1877
11	rs55813014	1267325	1.1	0.413206464175836	1.6	0.508176723760061	0.636954062962447	0.187893636225069	0.1266	0.0821	0.0039	0.0035	0.0063	0.0018	0.0012	0.0129	0.1597	0.0033	0.0049	0.0076	0.0892	0.008	0.0062	0.0018	0.0033	0.1327	0.0914	0.0078	0.0061	0.004	0.0308	0.0042	0.0094	0.1877
11	rs148995598	1269398	1.1	0.413206464175836	1.6	0.508176723760061	0.517203316346542	0.184629097908098	0.1269	0.083	0.0039	0.0034	0.0063	0.0017	0.0011	0.0127	0.1599	0.0033	0.0049	0.0073	0.0892	0.008	0.006	0.0018	0.0032	0.1333	0.0911	0.0078	0.0062	0.004	0.0307	0.0042	0.0092	0.1877
11	rs2943517	1271321	1.09	0.453749840114468	1.59	0.542287549749139	0.445143973411856	0.181788734373627	0.1269	0.084	0.0041	0.0034	0.0063	0.0017	0.0011	0.0124	0.1595	0.0033	0.0049	0.0071	0.0891	0.0079	0.0058	0.0017	0.0033	0.1338	0.0909	0.0077	0.0063	0.0041	0.0308	0.0043	0.0091	0.1872
11	rs3021155	1272709	1.09	0.453749840114468	1.59	0.542287549749139	0.402468338010213	0.177356005814347	0.127	0.0845	0.0041	0.0034	0.0063	0.0017	0.0011	0.0122	0.1595	0.0033	0.0049	0.007	0.0891	0.0079	0.0056	0.0017	0.0033	0.1338	0.0907	0.0077	0.0063	0.0041	0.0308	0.0043	0.0091	0.1873
11	rs3021156	1272754	1.09	0.453749840114468	1.58	0.577869115575703	0.401222353289617	0.1763538447233	0.127	0.0845	0.0041	0.0034	0.0063	0.0017	0.0011	0.0122	0.1595	0.0033	0.0049	0.007	0.0891	0.0079	0.0056	0.0017	0.0033	0.1338	0.0907	0.0077	0.0063	0.0041	0.0308	0.0043	0.0091	0.1873
11	rs55693520	1272800	1.09	0.453749840114468	1.58	0.577869115575703	0.399582885529164	0.173657854471256	0.127	0.0845	0.0041	0.0034	0.0063	0.0017	0.0011	0.0122	0.1595	0.0033	0.0049	0.007	0.0891	0.0079	0.0056	0.0017	0.0033	0.1338	0.0907	0.0077	0.0063	0.0041	0.0308	0.0043	0.0091	0.1873
11	rs117859322	1273017	1.09	0.453749840114468	1.57	0.614941920479678	0.387311281858398	0.164287752496347	0.127	0.0846	0.004	0.0034	0.0063	0.0017	0.0011	0.0122	0.1596	0.0033	0.0049	0.0069	0.0891	0.0079	0.0056	0.0017	0.0033	0.1338	0.0906	0.0077	0.0063	0.0041	0.0308	0.0043	0.0091	0.1873
11	rs55649457	1273049	1.09	0.453749840114468	1.57	0.614941920479678	0.385589826900123	0.16068795149121	0.127	0.0846	0.004	0.0034	0.0063	0.0017	0.0011	0.0122	0.1596	0.0033	0.0049	0.0069	0.0891	0.0079	0.0056	0.0017	0.0033	0.1338	0.0906	0.0077	0.0063	0.0041	0.0308	0.0043	0.0091	0.1873
11	rs117345403	1274493	1.09	0.453749840114468	1.57	0.614941920479678	0.352192195976654	0.144890643703438	0.1271	0.0852	0.004	0.0034	0.0063	0.0018	0.0011	0.012	0.1596	0.0033	0.0049	0.0068	0.089	0.0079	0.0055	0.0017	0.0033	0.1338	0.0906	0.0077	0.0063	0.0041	0.0308	0.0043	0.0091	0.1873
11	rs72846374	1275018	1.09	0.453749840114468	1.57	0.614941920479678	0.341838976531988	0.140802799448455	0.1271	0.0854	0.004	0.0034	0.0063	0.0018	0.0011	0.0119	0.1596	0.0033	0.0049	0.0068	0.089	0.0079	0.0054	0.0017	0.0033	0.1338	0.0906	0.0077	0.0063	0.0041	0.0308	0.0043	0.0091	0.1872
11	rs118152153	1275051	1.09	0.453749840114468	1.57	0.614941920479678	0.341265587590795	0.1406180004191	0.1271	0.0854	0.004	0.0034	0.0063	0.0018	0.0011	0.0119	0.1596	0.0033	0.0049	0.0068	0.089	0.0079	0.0054	0.0017	0.0033	0.1338	0.0906	0.0077	0.0063	0.0041	0.0308	0.0043	0.0091	0.1872
11	rs117593061	1275274	1.09	0.453749840114468	1.57	0.614941920479678	0.33690344395615	0.139418965422026	0.1272	0.0855	0.004	0.0034	0.0063	0.0018	0.0011	0.0119	0.1596	0.0033	0.0049	0.0068	0.089	0.0079	0.0054	0.0017	0.0033	0.1338	0.0905	0.0077	0.0063	0.0041	0.0308	0.0043	0.0091	0.1872
11	rs117336883	1275554	1.09	0.453749840114468	1.57	0.614941920479678	0.33246764216936	0.141820772762153	0.1272	0.0856	0.004	0.0034	0.0063	0.0018	0.0011	0.0119	0.1597	0.0032	0.0049	0.0067	0.0889	0.0079	0.0054	0.0017	0.0033	0.1338	0.0905	0.0077	0.0063	0.0041	0.0308	0.0043	0.0091	0.1872
11	rs55941427	1275742	1.09	0.453749840114468	1.57	0.614941920479678	0.32974919464924	0.139050785882114	0.1272	0.0857	0.004	0.0034	0.0063	0.0018	0.0011	0.0119	0.1597	0.0032	0.0049	0.0067	0.0889	0.0079	0.0054	0.0017	0.0033	0.1338	0.0905	0.0077	0.0063	0.0041	0.0308	0.0043	0.0091	0.1871
11	rs56141203	1275911	1.09	0.453749840114468	1.58	0.577869115575703	0.327552215129134	0.138499183774223	0.1272	0.0857	0.004	0.0034	0.0063	0.0018	0.0011	0.0118	0.1597	0.0032	0.0049	0.0067	0.0889	0.0079	0.0054	0.0017	0.0033	0.1338	0.0905	0.0077	0.0063	0.0041	0.0308	0.0043	0.0091	0.1871
11	rs56232219	1275988	1.09	0.453749840114468	1.58	0.577869115575703	0.325769638044345	0.137398387147485	0.1272	0.0858	0.004	0.0034	0.0063	0.0018	0.0011	0.0118	0.1597	0.0032	0.0049	0.0067	0.0889	0.0079	0.0053	0.0017	0.0033	0.1338	0.0905	0.0077	0.0063	0.0041	0.0308	0.0043	0.0091	0.1871
11	rs3829224	1276327	1.09	0.453749840114468	1.57	0.614941920479678	0.324854864096995	0.130591867625126	0.1272	0.0859	0.004	0.0034	0.0063	0.0018	0.0011	0.0118	0.1596	0.0032	0.0049	0.0067	0.0889	0.0079	0.0054	0.0017	0.0033	0.1338	0.0905	0.0077	0.0063	0.0041	0.0309	0.0043	0.0091	0.187
11	rs56344012	1276467	1.09	0.453749840114468	1.58	0.577869115575703	0.32556623868698	0.13194296061607	0.1272	0.0859	0.004	0.0034	0.0063	0.0018	0.0011	0.0118	0.1596	0.0032	0.0049	0.0067	0.0889	0.0079	0.0054	0.0017	0.0033	0.1338	0.0905	0.0077	0.0063	0.0041	0.0309	0.0043	0.0091	0.187
11	rs117543662	1277642	1.09	0.453749840114468	1.58	0.577869115575703	0.32765423019948	0.126391940559463	0.1273	0.0862	0.004	0.0034	0.0063	0.0018	0.0011	0.0117	0.1597	0.0032	0.0049	0.0067	0.0888	0.0079	0.0054	0.0017	0.0033	0.1338	0.0905	0.0077	0.0063	0.0041	0.0309	0.0043	0.0091	0.187
11	rs56310773	1277894	1.09	0.453749840114468	1.58	0.577869115575703	0.328675293363928	0.124178823883261	0.1273	0.0863	0.004	0.0034	0.0063	0.0019	0.0011	0.0117	0.1597	0.0032	0.0049	0.0067	0.0888	0.0079	0.0054	0.0017	0.0033	0.1338	0.0905	0.0077	0.0063	0.0041	0.0309	0.0043	0.0091	0.187
11	rs56180487	1278019	1.09	0.453749840114468	1.59	0.542287549749139	0.328266669035967	0.122945873456319	0.1273	0.0863	0.004	0.0034	0.0063	0.0019	0.0011	0.0116	0.1597	0.0032	0.0049	0.0067	0.0888	0.0079	0.0054	0.0017	0.0033	0.1338	0.0905	0.0077	0.0063	0.0041	0.0309	0.0043	0.0091	0.187
11	rs56074359	1278115	1.09	0.453749840114468	1.59	0.542287549749139	0.32847094802677	0.122594449126753	0.1273	0.0863	0.004	0.0034	0.0063	0.0019	0.0011	0.0116	0.1597	0.0032	0.0049	0.0067	0.0888	0.0079	0.0054	0.0017	0.0033	0.1338	0.0904	0.0077	0.0063	0.0041	0.0309	0.0043	0.0091	0.187
11	rs55793950	1278268	1.09	0.453749840114468	1.59	0.542287549749139	0.328981935756415	0.122155699549981	0.1273	0.0864	0.004	0.0034	0.0063	0.0019	0.0011	0.0116	0.1597	0.0032	0.0049	0.0067	0.0888	0.0079	0.0054	0.0017	0.0033	0.1338	0.0904	0.0077	0.0063	0.0041	0.0309	0.0043	0.0091	0.187
11	rs55657020	1278796	1.09	0.453749840114468	1.59	0.542287549749139	0.330619881983191	0.115645883994281	0.1273	0.0865	0.004	0.0034	0.0063	0.0019	0.0011	0.0116	0.1597	0.0032	0.0049	0.0067	0.0887	0.0079	0.0054	0.0017	0.0033	0.1337	0.0904	0.0077	0.0063	0.0041	0.0309	0.0043	0.0091	0.187
11	rs56220864	1278912	1.09	0.453749840114468	1.59	0.542287549749139	0.331389129808351	0.113847400842463	0.1273	0.0865	0.004	0.0034	0.0063	0.0019	0.0011	0.0116	0.1597	0.0032	0.0049	0.0067	0.0887	0.0079	0.0054	0.0017	0.0033	0.1337	0.0904	0.0077	0.0063	0.0041	0.0309	0.0043	0.0091	0.187
11	rs56330505	1279279	1.09	0.453749840114468	1.59	0.542287549749139	0.333084754631719	0.123121727008339	0.1273	0.0866	0.0039	0.0034	0.0062	0.0019	0.0011	0.0115	0.1598	0.0032	0.0049	0.0067	0.0889	0.0079	0.0054	0.0017	0.0032	0.1337	0.0904	0.0077	0.0062	0.0041	0.0309	0.0043	0.009	0.1869
11	rs55784821	1279354	1.09	0.453749840114468	1.6	0.508176723760061	0.332776123898602	0.120755675245062	0.1273	0.0866	0.0039	0.0034	0.0062	0.0019	0.0011	0.0115	0.1598	0.0032	0.0049	0.0067	0.0889	0.0079	0.0054	0.0017	0.0032	0.1337	0.0904	0.0077	0.0062	0.0041	0.0309	0.0043	0.009	0.1869
11	rs55954116	1279527	1.09	0.453749840114468	1.6	0.508176723760061	0.331183905929958	0.109272280801697	0.1273	0.0867	0.0039	0.0033	0.0062	0.0019	0.0011	0.0115	0.1598	0.0032	0.0049	0.0067	0.0889	0.0079	0.0054	0.0017	0.0032	0.1337	0.0904	0.0077	0.0062	0.0041	0.0309	0.0043	0.009	0.1869
11	rs56025628	1279612	1.09	0.453749840114468	1.59	0.542287549749139	0.330876194369195	0.111720374833512	0.1274	0.0867	0.0039	0.0033	0.0062	0.0019	0.0011	0.0115	0.1598	0.0032	0.0049	0.0067	0.0889	0.0079	0.0054	0.0017	0.0032	0.1337	0.0904	0.0077	0.0062	0.0041	0.0309	0.0043	0.009	0.1869
11	rs56364057	1279764	1.09	0.453749840114468	1.6	0.508176723760061	0.330363673168095	0.115731792986195	0.1274	0.0867	0.0039	0.0033	0.0062	0.0019	0.0011	0.0115	0.1597	0.0032	0.0049	0.0067	0.0889	0.0079	0.0053	0.0017	0.0032	0.1337	0.0904	0.0077	0.0062	0.0041	0.0309	0.0043	0.009	0.1869
11	rs55834009	1279795	1.09	0.453749840114468	1.6	0.508176723760061	0.330876194369195	0.115903683580575	0.1274	0.0867	0.0039	0.0033	0.0062	0.0019	0.0011	0.0115	0.1597	0.0032	0.0049	0.0067	0.0889	0.0079	0.0053	0.0017	0.0032	0.1337	0.0904	0.0077	0.0062	0.0041	0.0309	0.0043	0.009	0.1869
11	rs56064918	1280050	1.09	0.453749840114468	1.59	0.542287549749139	0.33026121864446	0.119796683799301	0.1275	0.0867	0.0039	0.0033	0.0062	0.0019	0.0011	0.0115	0.1597	0.0032	0.0049	0.0067	0.0888	0.0079	0.0053	0.0017	0.0032	0.1337	0.0904	0.0077	0.0062	0.0041	0.0308	0.0043	0.009	0.187
11	rs55856616	1280238	1.09	0.453749840114468	1.6	0.508176723760061	0.329186446934127	0.120057941307694	0.1276	0.0868	0.0039	0.0033	0.0062	0.0019	0.0011	0.0115	0.1596	0.0032	0.0049	0.0067	0.0888	0.0079	0.0053	0.0017	0.0032	0.1338	0.0904	0.0077	0.0062	0.0041	0.0308	0.0043	0.009	0.187
11	rs55831269	1284409	1.09	0.453749840114468	1.62	0.444280725791627	0.295521825926244	0.135479749741166	0.128	0.0867	0.0039	0.0032	0.0062	0.0019	0.0011	0.0115	0.1597	0.0032	0.0049	0.0067	0.0888	0.0078	0.0053	0.0017	0.0032	0.1337	0.0903	0.0077	0.0062	0.0041	0.0308	0.0043	0.009	0.187
11	rs56024387	1284589	1.09	0.453749840114468	1.62	0.444280725791627	0.294411812258813	0.137123690700647	0.128	0.0867	0.0039	0.0032	0.0062	0.0019	0.0011	0.0115	0.1598	0.0031	0.0049	0.0067	0.0888	0.0079	0.0053	0.0017	0.0032	0.1337	0.0903	0.0077	0.0062	0.0041	0.0308	0.0043	0.009	0.187
11	rs61352554	1289041	1.09	0.453749840114468	1.62	0.444280725791627	0.266152073818582	0.139234831209988	0.1282	0.0865	0.0039	0.0031	0.0062	0.0019	0.0011	0.0115	0.1598	0.0031	0.0049	0.0067	0.0888	0.0079	0.0053	0.0017	0.0032	0.1336	0.0902	0.0077	0.0062	0.0041	0.0308	0.0043	0.009	0.1869
11	rs117368726	1291548	1.09	0.453749840114468	1.62	0.444280725791627	0.239431280174434	0.159623183808191	0.1283	0.0864	0.0039	0.003	0.0062	0.0019	0.0011	0.0115	0.1599	0.0031	0.0049	0.0067	0.0888	0.0079	0.0054	0.0017	0.0032	0.1337	0.0902	0.0077	0.0061	0.0041	0.0308	0.0043	0.0089	0.187
11	rs117811728	1292909	1.09	0.453749840114468	1.62	0.444280725791627	0.225649737957756	0.167423667805137	0.1283	0.0864	0.0039	0.0029	0.0062	0.0019	0.0011	0.0115	0.16	0.0031	0.0049	0.0067	0.0888	0.0079	0.0054	0.0017	0.0031	0.1337	0.0902	0.0077	0.0061	0.0041	0.0308	0.0043	0.0089	0.1869
11	rs41310328	1296357	1.09	0.453749840114468	1.62	0.444280725791627	0.196812915650915	0.174255717762222	0.1284	0.0863	0.0039	0.0028	0.0062	0.0019	0.0012	0.0115	0.16	0.0031	0.0049	0.0067	0.0888	0.0079	0.0054	0.0017	0.0031	0.1338	0.0901	0.0077	0.0061	0.0041	0.0308	0.0043	0.0089	0.187
11	rs5744025	1297335	1.09	0.453749840114468	1.62	0.444280725791627	0.190651722145119	0.174255717762222	0.1284	0.0863	0.0039	0.0027	0.0062	0.0019	0.0012	0.0115	0.1601	0.0031	0.0049	0.0068	0.0888	0.0079	0.0054	0.0017	0.0031	0.1338	0.0901	0.0077	0.0061	0.0041	0.0308	0.0044	0.0089	0.187
11	rs5744018	1298075	1.09	0.453749840114468	1.62	0.444280725791627	0.186132293473229	0.174654689430168	0.1284	0.0863	0.0039	0.0027	0.0062	0.0019	0.0012	0.0115	0.1601	0.0031	0.0049	0.0068	0.0888	0.0079	0.0054	0.0017	0.0031	0.1338	0.0901	0.0077	0.0061	0.0041	0.0307	0.0044	0.0089	0.1869
11	rs5744007	1299994	1.09	0.453749840114468	1.63	0.414449909043039	0.174456427592351	0.178058685953681	0.1285	0.0863	0.0039	0.0026	0.0062	0.002	0.0012	0.0115	0.1602	0.0031	0.005	0.0068	0.0888	0.0079	0.0054	0.0017	0.0031	0.1339	0.0901	0.0077	0.0061	0.0041	0.0307	0.0044	0.0089	0.1869
11	rs3793969	1318884	1.09	0.453749840114468	1.63	0.414449909043039	0.148089296049929	0.206930766070822	0.1291	0.0859	0.0038	0.0016	0.0061	0.002	0.0014	0.0115	0.1606	0.003	0.005	0.0069	0.0889	0.008	0.0054	0.0017	0.003	0.1343	0.09	0.0077	0.0059	0.0041	0.0307	0.0045	0.0088	0.1868
11	rs5743905	1322713	1.09	0.453749840114468	1.63	0.414449909043039	0.152180390333895	0.214052936535515	0.1297	0.0858	0.0038	0.0014	0.0061	0.002	0.0014	0.0114	0.1609	0.0031	0.005	0.0069	0.089	0.008	0.0054	0.0017	0.0029	0.1344	0.0893	0.0078	0.0058	0.0041	0.0308	0.0045	0.0088	0.1868
11	rs5743904	1322798	1.09	0.453749840114468	1.63	0.414449909043039	0.151980912457989	0.214801633322173	0.1297	0.0858	0.0038	0.0014	0.0061	0.002	0.0014	0.0114	0.1609	0.0031	0.005	0.0069	0.089	0.008	0.0054	0.0017	0.0029	0.1344	0.0893	0.0078	0.0058	0.0041	0.0308	0.0045	0.0088	0.1868
11	rs5743894	1324772	1.09	0.453749840114468	1.62	0.444280725791627	0.136274159170973	0.226461027254061	0.1298	0.0858	0.0038	0.0014	0.0061	0.002	0.0014	0.0113	0.1609	0.0032	0.0051	0.0068	0.089	0.008	0.0054	0.0017	0.0029	0.1344	0.0892	0.0079	0.0058	0.0041	0.0307	0.0045	0.0088	0.1866
11	rs5743881	1326746	1.1	0.413206464175836	1.61	0.475515229965307	0.127482715606007	0.233574384272801	0.1298	0.0858	0.0038	0.0014	0.0061	0.0021	0.0014	0.0113	0.161	0.0032	0.0051	0.0068	0.0891	0.008	0.0054	0.0017	0.0028	0.1344	0.0892	0.0079	0.0058	0.0041	0.0307	0.0046	0.0088	0.1865
11	rs117431642	1328587	1.1	0.413206464175836	1.61	0.475515229965307	0.118614270439952	0.22179471331905	0.1299	0.0858	0.0038	0.0014	0.0061	0.0021	0.0014	0.0113	0.1611	0.0032	0.0051	0.0068	0.0891	0.008	0.0054	0.0018	0.0028	0.1344	0.0891	0.0079	0.0058	0.0041	0.0307	0.0046	0.0088	0.1864
11	rs116938768	1331242	1.1	0.413206464175836	1.61	0.475515229965307	0.11054471099297	0.212984867336905	0.13	0.0858	0.0038	0.0014	0.0062	0.0021	0.0014	0.0113	0.1611	0.0032	0.0051	0.0069	0.0891	0.008	0.0054	0.0019	0.0027	0.1344	0.089	0.0079	0.0058	0.0041	0.0306	0.0046	0.0088	0.1863
11	rs117663261	1332213	1.1	0.413206464175836	1.61	0.475515229965307	0.114004202153156	0.217160279196102	0.13	0.0858	0.0038	0.0013	0.0062	0.0021	0.0014	0.0113	0.1611	0.0033	0.0052	0.0069	0.0891	0.0081	0.0055	0.002	0.0027	0.1344	0.089	0.0079	0.0058	0.0041	0.0306	0.0046	0.0088	0.1863
11	rs11021818	1334790	1.1	0.413206464175836	1.61	0.475515229965307	0.108771713860647	0.215015704964201	0.1301	0.0858	0.0038	0.0013	0.0062	0.0021	0.0014	0.0112	0.1612	0.0033	0.0052	0.0069	0.0892	0.0081	0.0055	0.0021	0.0026	0.1343	0.0889	0.0079	0.0058	0.0041	0.0305	0.0046	0.0088	0.1862
11	rs12420789	1355654	1.1	0.413206464175836	1.59	0.542287549749139	0.0804990563423361	0.239648551650658	0.1316	0.0857	0.0037	0.0012	0.0062	0.0021	0.0014	0.0111	0.1617	0.0036	0.0055	0.0069	0.09	0.0082	0.0056	0.0022	0.0019	0.134	0.088	0.0079	0.0053	0.004	0.0304	0.005	0.0087	0.185
11	rs2334659	1357063	1.1	0.413206464175836	1.58	0.577869115575703	0.0748400343794196	0.243874340919409	0.1318	0.0856	0.0037	0.0012	0.0062	0.0021	0.0014	0.0111	0.1618	0.0036	0.0055	0.0069	0.0902	0.0083	0.0056	0.0022	0.0018	0.134	0.0879	0.0079	0.0052	0.004	0.0302	0.005	0.0087	0.1849
11	rs75817185	1363541	1.1	0.413206464175836	1.58	0.577869115575703	0.0789373733349395	0.253298491117694	0.1327	0.0851	0.0038	0.0013	0.0062	0.0021	0.0015	0.0111	0.162	0.0036	0.0055	0.0069	0.0908	0.0084	0.0057	0.0023	0.0015	0.134	0.0878	0.0079	0.0049	0.0041	0.0296	0.0053	0.0086	0.1844
11	rs4963074	1364644	1.09	0.453749840114468	1.58	0.577869115575703	0.0819895258868419	0.252959970246721	0.1329	0.085	0.0038	0.0013	0.0062	0.0021	0.0015	0.0111	0.1621	0.0036	0.0055	0.0069	0.0909	0.0084	0.0057	0.0023	0.0014	0.1341	0.0877	0.0079	0.0048	0.0041	0.0295	0.0054	0.0085	0.1842
11	rs12792757	1365834	1.1	0.413206464175836	1.57	0.614941920479678	0.0626936726124323	0.254993235137525	0.1331	0.0849	0.0038	0.0013	0.0062	0.0021	0.0015	0.0111	0.1623	0.0037	0.0056	0.0069	0.091	0.0084	0.0057	0.0023	0.0014	0.1339	0.0875	0.0079	0.0048	0.0042	0.0294	0.0054	0.0086	0.1841
11	rs11023381	1370414	1.1	0.413206464175836	1.56	0.653525583231	0.0555581731996885	0.240425210901591	0.1333	0.0849	0.0038	0.0014	0.0063	0.002	0.0016	0.011	0.1622	0.0038	0.0057	0.0069	0.0912	0.0086	0.0057	0.0023	0.0015	0.1341	0.087	0.0079	0.0046	0.0043	0.029	0.0054	0.0086	0.184
11	rs7122936	1374456	1.1	0.413206464175836	1.55	0.693638871087907	0.056925348029573	0.242203447592666	0.1335	0.0849	0.0038	0.0014	0.0063	0.002	0.0016	0.0111	0.1621	0.0039	0.0057	0.0069	0.0912	0.0086	0.0057	0.0024	0.0015	0.1341	0.0868	0.008	0.0044	0.0044	0.0289	0.0055	0.0087	0.1839
11	rs75054689	1377474	1.1	0.413206464175836	1.55	0.693638871087907	0.0618010793649599	0.268218156124282	0.1336	0.0847	0.0038	0.0014	0.0064	0.002	0.0016	0.0111	0.1624	0.0039	0.0058	0.007	0.0915	0.0087	0.0057	0.0024	0.0014	0.1342	0.0866	0.0081	0.0045	0.0044	0.0285	0.0056	0.0085	0.1833
11	rs11023958	1385913	1.1	0.413206464175836	1.55	0.693638871087907	0.0671441670747496	0.283633965185847	0.1336	0.0847	0.0038	0.0014	0.0064	0.0019	0.0016	0.0111	0.1624	0.0039	0.0059	0.007	0.0916	0.0087	0.0058	0.0024	0.0014	0.1343	0.0865	0.0081	0.0045	0.0044	0.0284	0.0057	0.0085	0.1831
11	rs7107545	1388836	1.1	0.413206464175836	1.55	0.693638871087907	0.0674640293405235	0.285389118141479	0.1336	0.0847	0.0038	0.0014	0.0064	0.0019	0.0016	0.0111	0.1624	0.0039	0.0059	0.007	0.0916	0.0087	0.0058	0.0024	0.0014	0.1343	0.0865	0.0081	0.0045	0.0044	0.0284	0.0057	0.0085	0.1831
11	rs11024062	1389770	1.1	0.413206464175836	1.55	0.693638871087907	0.0674239921617702	0.285272005136179	0.1336	0.0847	0.0038	0.0014	0.0064	0.0019	0.0016	0.0111	0.1624	0.0039	0.0059	0.007	0.0916	0.0087	0.0058	0.0024	0.0014	0.1343	0.0865	0.0081	0.0045	0.0044	0.0284	0.0057	0.0085	0.1831
11	rs11024072	1390060	1.1	0.413206464175836	1.56	0.653525583231	0.0673639655405236	0.285037823137226	0.1336	0.0847	0.0038	0.0014	0.0064	0.0019	0.0016	0.0111	0.1624	0.0039	0.0059	0.007	0.0916	0.0087	0.0058	0.0024	0.0014	0.1343	0.0865	0.0081	0.0045	0.0044	0.0284	0.0057	0.0085	0.1831
11	rs117107041	1393104	1.1	0.413206464175836	1.56	0.653525583231	0.0599114395504477	0.307662468003358	0.1335	0.0846	0.0039	0.0014	0.0065	0.0019	0.0015	0.0112	0.1625	0.0039	0.0059	0.007	0.0917	0.0088	0.0058	0.0024	0.0014	0.1342	0.0863	0.0081	0.0045	0.0045	0.0282	0.0057	0.0085	0.183
11	rs73407404	1395939	1.09	0.453749840114468	1.53	0.778525311864042	0.0683487840003545	0.364943320598063	0.1334	0.0846	0.0039	0.0015	0.0066	0.0018	0.0015	0.0113	0.1627	0.004	0.0059	0.0071	0.092	0.0088	0.0059	0.0023	0.0013	0.1341	0.0859	0.0081	0.0046	0.0045	0.028	0.0058	0.0085	0.1828
11	rs61867592	1397748	1.09	0.453749840114468	1.53	0.778525311864042	0.0736043133087556	0.389981945165096	0.1334	0.0845	0.0039	0.0015	0.0066	0.0018	0.0015	0.0113	0.1628	0.0041	0.0059	0.0071	0.0921	0.0088	0.0059	0.0023	0.0013	0.134	0.0858	0.0081	0.0047	0.0046	0.0278	0.0059	0.0085	0.1827
11	rs2090192	1401890	1.09	0.453749840114468	1.53	0.778525311864042	0.0851394657619025	0.438086714790949	0.1333	0.0845	0.0039	0.0015	0.0066	0.0018	0.0015	0.0113	0.1628	0.0041	0.006	0.0072	0.0922	0.0089	0.006	0.0023	0.0013	0.1339	0.0857	0.008	0.0047	0.0046	0.0278	0.006	0.0085	0.1826
11	rs61867609	1412436	1.08	0.496867270490283	1.53	0.778525311864042	0.0444584349263224	0.461685665671575	0.1334	0.0835	0.0041	0.0015	0.0068	0.0016	0.0016	0.0117	0.1619	0.0044	0.0062	0.007	0.0946	0.0089	0.006	0.0022	0.0014	0.1332	0.0852	0.0078	0.0051	0.0047	0.0269	0.0059	0.0085	0.1831
11	rs7394747	1413058	1.08	0.496867270490283	1.53	0.778525311864042	0.0853723624312012	0.584379691336892	0.1333	0.0834	0.0041	0.0016	0.0068	0.0016	0.0016	0.0117	0.1614	0.0044	0.0062	0.0071	0.0946	0.0089	0.0068	0.0022	0.0014	0.1331	0.0851	0.0078	0.0051	0.0047	0.0269	0.0059	0.0084	0.1831
11	rs11599943	1416486	1.08	0.496867270490283	1.54	0.735299729443272	0.0387576086174346	0.497338866831502	0.1319	0.0818	0.004	0.0016	0.0067	0.0017	0.0015	0.0117	0.1629	0.0046	0.0063	0.0068	0.0958	0.0092	0.0065	0.0022	0.0016	0.1339	0.0845	0.0076	0.0051	0.0048	0.0267	0.0058	0.0085	0.1834
11	rs61867654	1430655	1.07	0.542615033110665	1.54	0.735299729443272	0.0167080526287649	0.393706729342661	0.1303	0.0794	0.0039	0.0017	0.0067	0.0017	0.0014	0.0116	0.1646	0.0048	0.0064	0.0066	0.0969	0.0094	0.0062	0.0023	0.0018	0.1355	0.0839	0.0073	0.0052	0.0049	0.0264	0.0057	0.0086	0.1838
11	rs77672898	1430856	1.07	0.542615033110665	1.55	0.693638871087907	0.0163699308580904	0.391136863018232	0.1303	0.0794	0.0039	0.0017	0.0067	0.0017	0.0014	0.0116	0.1646	0.0048	0.0064	0.0066	0.0969	0.0094	0.0062	0.0023	0.0018	0.1355	0.0839	0.0073	0.0052	0.0049	0.0264	0.0057	0.0086	0.1838
11	rs1554856	1433896	1.07	0.542615033110665	1.62	0.444280725791627	0.0166929170031075	0.4080532925947	0.1303	0.0793	0.0039	0.0017	0.0068	0.0017	0.0014	0.0117	0.1648	0.0048	0.0064	0.0065	0.0969	0.0095	0.0062	0.0023	0.0018	0.1354	0.084	0.0073	0.0051	0.0049	0.0265	0.0057	0.0087	0.1838
11	rs10766906	1440776	1.06	0.591046266007479	1.63	0.414449909043039	0.0191781621068155	0.44924538265958	0.1302	0.0792	0.0039	0.0017	0.007	0.0017	0.0013	0.0117	0.1651	0.0048	0.0064	0.0065	0.097	0.0095	0.0062	0.0023	0.0018	0.1354	0.0838	0.0073	0.0051	0.0049	0.0265	0.0056	0.0087	0.1836
11	rs11026443	1442784	1.06	0.591046266007479	1.63	0.414449909043039	0.0186067207961196	0.439808762865384	0.1302	0.0794	0.0039	0.0017	0.007	0.0017	0.0013	0.0116	0.1651	0.0047	0.0065	0.0064	0.097	0.0096	0.0062	0.0023	0.0018	0.1354	0.0838	0.0073	0.0051	0.0049	0.0264	0.0056	0.0087	0.1835
11	rs74046949	1443684	1.06	0.591046266007479	1.63	0.414449909043039	0.0235411306002965	0.455387457505408	0.1302	0.0794	0.0039	0.0017	0.0071	0.0017	0.0013	0.0117	0.1651	0.0047	0.0066	0.0064	0.097	0.0096	0.0062	0.0023	0.0018	0.1354	0.0837	0.0073	0.0051	0.0049	0.0264	0.0056	0.0087	0.1834
11	rs2334647	1444169	1.06	0.591046266007479	1.63	0.414449909043039	0.0243968328262183	0.454451375686498	0.13	0.0792	0.0038	0.0017	0.0074	0.0017	0.0013	0.0117	0.1654	0.0049	0.0066	0.0064	0.097	0.0096	0.0062	0.0022	0.002	0.1355	0.0834	0.0073	0.0052	0.0048	0.0263	0.0056	0.0086	0.1833
11	rs73409585	1447667	1.06	0.591046266007479	1.63	0.414449909043039	0.0206227574056931	0.465179505784026	0.1298	0.0788	0.0039	0.0018	0.0075	0.0018	0.0014	0.0118	0.1656	0.0049	0.0066	0.0064	0.097	0.0096	0.0062	0.0022	0.002	0.1355	0.0833	0.0073	0.0052	0.0048	0.0262	0.0056	0.0087	0.1833
11	rs116914926	1447917	1.06	0.591046266007479	1.64	0.38599849551783	0.019506744074049	0.461819916532034	0.1298	0.0788	0.0039	0.0018	0.0075	0.0018	0.0014	0.0118	0.1656	0.0049	0.0066	0.0064	0.097	0.0096	0.0062	0.0022	0.002	0.1355	0.0833	0.0073	0.0052	0.0048	0.0262	0.0056	0.0087	0.1833
11	rs72843223	1449899	1.06	0.591046266007479	1.64	0.38599849551783	0.01697456021594	0.459539044897554	0.1297	0.0787	0.0039	0.0018	0.0075	0.0018	0.0014	0.0118	0.1655	0.0049	0.0067	0.0064	0.097	0.0096	0.0063	0.0022	0.002	0.1355	0.0833	0.0073	0.0052	0.0049	0.0262	0.0056	0.0087	0.1834
11	rs12365382	1454487	1.06	0.591046266007479	1.64	0.38599849551783	0.0164147205921961	0.485741216496807	0.1295	0.0784	0.004	0.0018	0.0075	0.0018	0.0015	0.0119	0.1655	0.0049	0.0067	0.0064	0.097	0.0096	0.0063	0.0022	0.002	0.1356	0.0832	0.0073	0.0053	0.0049	0.0261	0.0056	0.0087	0.1835
11	rs117660536	1455220	1.06	0.591046266007479	1.64	0.38599849551783	0.0134781596710073	0.449112104246552	0.1294	0.0783	0.004	0.0018	0.0075	0.0019	0.0015	0.0119	0.1655	0.0049	0.0067	0.0064	0.097	0.0096	0.0063	0.0022	0.002	0.1356	0.0832	0.0073	0.0053	0.0049	0.0261	0.0056	0.0087	0.1835
11	rs79956640	1460692	1.06	0.591046266007479	1.64	0.38599849551783	0.0105750481343906	0.448445869188165	0.1293	0.078	0.004	0.0018	0.0076	0.0019	0.0016	0.0119	0.1656	0.005	0.0067	0.0065	0.0971	0.0096	0.0063	0.0023	0.0021	0.1357	0.0831	0.0073	0.0053	0.005	0.0259	0.0056	0.0087	0.1834
11	rs1881504	1471286	1.06	0.591046266007479	1.64	0.38599849551783	0.0162138742668023	0.529621368450013	0.1289	0.077	0.0042	0.0019	0.0079	0.002	0.0018	0.0121	0.1658	0.0052	0.0067	0.0067	0.0973	0.0096	0.0063	0.0023	0.0021	0.1361	0.0827	0.0072	0.0054	0.0051	0.0253	0.0057	0.0087	0.1831
11	rs7931553	1471769	1.05	0.642211085129376	1.65	0.358901199458623	0.0113438492587263	0.539795793591803	0.129	0.0761	0.0044	0.0019	0.008	0.0021	0.002	0.0122	0.1657	0.0052	0.0067	0.0068	0.0974	0.0094	0.0061	0.0023	0.0022	0.1368	0.0831	0.007	0.0055	0.0051	0.0247	0.0055	0.009	0.1831
11	rs11602013	1473931	1.04	0.69615671060944	1.66	0.333131717406117	0.0217567594704145	0.370621581428709	0.1254	0.0736	0.0046	0.0024	0.0086	0.0027	0.0026	0.0123	0.1668	0.0053	0.0064	0.0066	0.0959	0.0093	0.0049	0.0026	0.0028	0.1408	0.0829	0.007	0.0055	0.0047	0.0241	0.0047	0.01	0.1847
11	rs75984940	1474637	1.04	0.69615671060944	1.66	0.333131717406117	0.0125044072626118	0.293741383962787	0.1254	0.0735	0.0046	0.0024	0.0085	0.0028	0.0026	0.0123	0.167	0.0053	0.0063	0.0063	0.0961	0.0093	0.0049	0.0026	0.0028	0.1408	0.0829	0.007	0.0055	0.0047	0.0241	0.0047	0.0101	0.1847
11	rs56252165	1474799	1.04	0.69615671060944	1.67	0.308662716071979	0.0137580241838419	0.268218156124282	0.1254	0.0735	0.0046	0.0024	0.0085	0.0028	0.0026	0.0123	0.167	0.0053	0.0063	0.0063	0.0961	0.009	0.0049	0.0026	0.0028	0.1408	0.0829	0.007	0.0055	0.0047	0.0241	0.0047	0.0102	0.1847
11	rs11028931	1478990	1.04	0.69615671060944	1.67	0.308662716071979	0.0114121364476018	0.269713202955679	0.1253	0.0735	0.0046	0.0024	0.0085	0.0028	0.0026	0.0124	0.1673	0.0053	0.0063	0.0059	0.0964	0.0089	0.0048	0.0026	0.0028	0.1408	0.0828	0.007	0.0055	0.0047	0.0241	0.0047	0.0102	0.1848
11	rs9795439	1483543	1.04	0.69615671060944	1.67	0.308662716071979	0.00822383181026356	0.24655537161981	0.1253	0.0735	0.0046	0.0024	0.0085	0.0028	0.0026	0.0123	0.1674	0.0052	0.0062	0.0059	0.0965	0.0089	0.0048	0.0025	0.0028	0.1408	0.083	0.007	0.0055	0.0046	0.0241	0.0047	0.0102	0.1847
11	rs117124322	1485503	1.03	0.752927598544599	1.67	0.308662716071979	0.00746871336189775	0.235336239551216	0.1254	0.0733	0.0046	0.0025	0.0084	0.0029	0.0026	0.0125	0.1673	0.0052	0.0062	0.0059	0.0964	0.0088	0.0048	0.0025	0.0028	0.1408	0.0833	0.007	0.0055	0.0045	0.0243	0.0047	0.0101	0.1846
11	rs1106245	1485629	1.03	0.752927598544599	1.67	0.308662716071979	0.00852612287476892	0.268677895816773	0.1254	0.0733	0.0046	0.0025	0.0084	0.0029	0.0026	0.0125	0.1674	0.0052	0.0061	0.0059	0.0963	0.0088	0.0048	0.0025	0.0028	0.1409	0.0833	0.007	0.0055	0.0045	0.0243	0.0047	0.0101	0.1846
11	rs61867514	1489299	1.03	0.752927598544599	1.67	0.308662716071979	0.00678331688319609	0.243651343463294	0.1253	0.0728	0.0046	0.0025	0.0083	0.0029	0.0026	0.0124	0.1671	0.0052	0.0059	0.0059	0.097	0.0091	0.0047	0.0024	0.0028	0.1413	0.0837	0.007	0.0055	0.0045	0.0241	0.0046	0.01	0.1849
11	rs111618684	1494620	1.03	0.752927598544599	1.67	0.308662716071979	0.005428350896542	0.218665639742481	0.1253	0.0726	0.0046	0.0025	0.0082	0.0029	0.0026	0.0124	0.167	0.0051	0.0058	0.0059	0.0974	0.0092	0.0046	0.0024	0.0027	0.1416	0.0839	0.007	0.0055	0.0044	0.024	0.0046	0.01	0.185
11	rs10742185	1501670	1.03	0.752927598544599	1.67	0.308662716071979	0.00540255883855501	0.210854034223391	0.1253	0.0724	0.0046	0.0025	0.008	0.0029	0.0026	0.0124	0.167	0.005	0.0057	0.0059	0.0977	0.0093	0.0045	0.0024	0.0027	0.1417	0.084	0.007	0.0055	0.0044	0.0239	0.0046	0.0099	0.1851
11	rs34830395	1506887	1.03	0.752927598544599	1.67	0.308662716071979	0.00540255883855501	0.209048413889045	0.1253	0.0724	0.0046	0.0025	0.008	0.0029	0.0026	0.0124	0.167	0.005	0.0057	0.0059	0.0977	0.0093	0.0045	0.0024	0.0027	0.1417	0.084	0.007	0.0055	0.0044	0.0239	0.0046	0.0099	0.1851
11	rs1881503	1507731	1.03	0.752927598544599	1.68	0.285465824887251	0.00543158163092018	0.208200494923219	0.1253	0.0724	0.0046	0.0025	0.008	0.0029	0.0026	0.0124	0.167	0.005	0.0057	0.0059	0.0978	0.0093	0.0045	0.0024	0.0027	0.1418	0.0841	0.007	0.0055	0.0044	0.0239	0.0046	0.0099	0.1851
11	rs12285091	1513962	1.03	0.752927598544599	1.67	0.308662716071979	0.00513746382576608	0.200307363625647	0.1253	0.0723	0.0046	0.0025	0.0079	0.0029	0.0026	0.0124	0.167	0.005	0.0056	0.0059	0.0979	0.0094	0.0045	0.0024	0.0027	0.1418	0.0841	0.007	0.0055	0.0045	0.024	0.0046	0.0099	0.1851
11	rs77497298	1521393	1.03	0.752927598544599	1.67	0.308662716071979	0.00362657891520097	0.186258923627492	0.1253	0.0722	0.0046	0.0025	0.0078	0.0029	0.0026	0.0124	0.167	0.005	0.0056	0.0059	0.098	0.0094	0.0044	0.0024	0.0027	0.1421	0.0841	0.0069	0.0055	0.0045	0.0239	0.0047	0.0099	0.1851
11	rs11031261	1531055	1.04	0.69615671060944	1.65	0.358901199458623	0.00288749832235574	0.170283492808381	0.1254	0.072	0.0045	0.0025	0.0076	0.0029	0.0025	0.0124	0.167	0.0049	0.0055	0.0059	0.0982	0.0094	0.0044	0.0024	0.0027	0.1424	0.0843	0.0069	0.0055	0.0044	0.0238	0.0047	0.0099	0.1852
11	rs76678815	1533180	1.04	0.69615671060944	1.64	0.38599849551783	0.0026046455066833	0.164580858810211	0.1254	0.0721	0.0045	0.0025	0.0076	0.0029	0.0025	0.0124	0.167	0.0049	0.0055	0.0059	0.0982	0.0094	0.0044	0.0024	0.0027	0.1425	0.0843	0.0069	0.0055	0.0044	0.0238	0.0047	0.0098	0.1852
11	rs35214157	1538653	1.04	0.69615671060944	1.64	0.38599849551783	0.00153539196249165	0.132756080473804	0.1255	0.0721	0.0045	0.0024	0.0075	0.0028	0.0025	0.0124	0.1671	0.0047	0.0054	0.0059	0.0984	0.0093	0.0045	0.0022	0.0026	0.1429	0.0843	0.0069	0.0054	0.0044	0.0238	0.0047	0.0098	0.1852
11	rs34543083	1545003	1.04	0.69615671060944	1.6	0.508176723760061	0.00126030495473429	0.121454929311561	0.1255	0.0721	0.0045	0.0024	0.0074	0.0028	0.0025	0.0124	0.1671	0.0046	0.0054	0.0059	0.0985	0.0093	0.0045	0.0022	0.0026	0.1431	0.0843	0.0069	0.0053	0.0044	0.0237	0.0047	0.0097	0.1853
11	rs75011109	1550016	1.04	0.69615671060944	1.6	0.508176723760061	0.00107805682720362	0.078018716176503	0.1256	0.0723	0.0045	0.0024	0.0072	0.0029	0.0025	0.0124	0.1672	0.0041	0.0053	0.0058	0.0986	0.0092	0.0045	0.0022	0.0026	0.1435	0.0844	0.0069	0.0053	0.0044	0.0237	0.0047	0.0096	0.1853
11	rs76659565	1550417	1.04	0.69615671060944	1.6	0.508176723760061	0.0011084899412073	0.0803870185287636	0.1256	0.0723	0.0045	0.0024	0.0072	0.0029	0.0025	0.0124	0.1672	0.0041	0.0053	0.0058	0.0986	0.0092	0.0045	0.0022	0.0026	0.1436	0.0844	0.0069	0.0053	0.0044	0.0237	0.0047	0.0096	0.1853
11	rs55929427	1550704	1.04	0.69615671060944	1.59	0.542287549749139	0.00110397083191039	0.0793473405908469	0.1256	0.0723	0.0045	0.0024	0.0072	0.0029	0.0025	0.0124	0.1672	0.0041	0.0053	0.0058	0.0986	0.0092	0.0045	0.0022	0.0026	0.1436	0.0844	0.0069	0.0053	0.0044	0.0237	0.0047	0.0096	0.1853
11	rs117604774	1552931	1.04	0.69615671060944	1.59	0.542287549749139	0.00104399559359328	0.0770648527053076	0.1256	0.0723	0.0045	0.0024	0.0072	0.0029	0.0025	0.0124	0.1672	0.0041	0.0053	0.0058	0.0986	0.0092	0.0045	0.0022	0.0026	0.1436	0.0844	0.0069	0.0053	0.0044	0.0237	0.0047	0.0096	0.1853
11	rs10836096	1557767	1.03	0.752927598544599	1.59	0.542287549749139	0.000893470539271606	0.0514553751947247	0.1257	0.0724	0.0044	0.0024	0.007	0.0028	0.0025	0.0124	0.1673	0.0037	0.0053	0.0058	0.0988	0.0091	0.0045	0.0022	0.0025	0.1442	0.0844	0.0069	0.0053	0.0044	0.0236	0.0047	0.0094	0.1853
11	rs61869665	1560339	1.03	0.752927598544599	1.6	0.508176723760061	0.000871701155592211	0.0580457816552925	0.1258	0.0723	0.0044	0.0024	0.007	0.0028	0.0025	0.0124	0.1672	0.0037	0.0053	0.0058	0.0988	0.0091	0.0044	0.0022	0.0027	0.1441	0.0844	0.0069	0.0053	0.0044	0.0236	0.0047	0.0094	0.1853
11	rs116813619	1562303	1.03	0.752927598544599	1.6	0.508176723760061	0.000823074268237799	0.054201789283204	0.1259	0.0723	0.0044	0.0024	0.0069	0.0028	0.0025	0.0124	0.1673	0.0037	0.0053	0.0059	0.0988	0.0091	0.0044	0.0022	0.0028	0.1441	0.0844	0.0069	0.0053	0.0044	0.0236	0.0047	0.0094	0.1853
11	rs117922884	1584883	1.03	0.752927598544599	1.6	0.508176723760061	0.000919561661197037	0.0538236392758575	0.1263	0.0714	0.0043	0.0025	0.0067	0.0029	0.0025	0.0123	0.1672	0.0037	0.0052	0.0059	0.0989	0.009	0.0044	0.0023	0.0031	0.1447	0.0847	0.0069	0.0052	0.0044	0.0235	0.0046	0.0093	0.1854
11	rs6421044	1588110	1.03	0.752927598544599	1.6	0.508176723760061	0.00097770375107713	0.051393677963029	0.1263	0.0713	0.0043	0.0026	0.0066	0.0029	0.0025	0.0123	0.1672	0.0037	0.0052	0.0059	0.0988	0.009	0.0044	0.0023	0.0031	0.1447	0.0848	0.0068	0.0052	0.0044	0.0235	0.0046	0.0093	0.1854
11	rs7944983	1596246	1.03	0.752927598544599	1.6	0.508176723760061	0.000677667387844656	0.0383509435708614	0.1262	0.0713	0.0043	0.0026	0.0066	0.0028	0.0025	0.0123	0.1672	0.0037	0.0051	0.0059	0.0989	0.009	0.0043	0.0023	0.0032	0.1449	0.0849	0.0068	0.0051	0.0045	0.0234	0.0044	0.0093	0.1854
11	rs77111369	1604827	1.03	0.752927598544599	1.6	0.508176723760061	0.0011433330405748	0.0338730656623439	0.1262	0.0713	0.0042	0.0026	0.0066	0.0027	0.0026	0.0123	0.1671	0.0038	0.005	0.006	0.0991	0.009	0.0044	0.0024	0.0033	0.1451	0.085	0.0068	0.0052	0.0045	0.0233	0.004	0.0092	0.1854
11	rs61869700	1610020	1.03	0.752927598544599	1.62	0.444280725791627	0.00109766945990386	0.0450967811091947	0.126	0.0713	0.0042	0.0026	0.0066	0.0028	0.0026	0.0122	0.1671	0.0038	0.005	0.006	0.0991	0.009	0.0045	0.0025	0.0034	0.1451	0.0849	0.0068	0.0052	0.0046	0.0232	0.0041	0.0091	0.1853
11	rs117088388	1623048	1.03	0.752927598544599	1.61	0.475515229965307	0.00124629067542356	0.0858200580892257	0.1248	0.0713	0.0042	0.0026	0.0067	0.0028	0.0028	0.012	0.1669	0.0039	0.0051	0.0063	0.0993	0.0094	0.005	0.0029	0.0038	0.1452	0.0846	0.0069	0.0053	0.0049	0.0228	0.0047	0.0087	0.1846
11	rs57696167	1624650	1.02	0.812565575704939	1.61	0.475515229965307	0.00200380175904238	0.107095176384412	0.1242	0.0712	0.0042	0.0027	0.0067	0.0029	0.0028	0.0118	0.1668	0.0039	0.0051	0.0064	0.0993	0.0096	0.0052	0.0031	0.0039	0.1452	0.0844	0.0069	0.0054	0.005	0.0227	0.005	0.0086	0.1842
11	rs6578555	1626719	1.02	0.812565575704939	1.62	0.444280725791627	0.0046865424825384	0.178963540689277	0.1241	0.0711	0.0042	0.0027	0.0068	0.0029	0.0028	0.0118	0.1668	0.0039	0.0051	0.0064	0.0998	0.0096	0.0053	0.0032	0.004	0.1449	0.0844	0.007	0.0054	0.0051	0.0226	0.0051	0.0085	0.1841
11	rs7117114	1627296	1.02	0.812565575704939	1.62	0.444280725791627	0.00510659355523629	0.196451224054656	0.124	0.0711	0.0042	0.0027	0.0067	0.0029	0.0028	0.0118	0.1667	0.004	0.0051	0.0064	0.0998	0.0096	0.0053	0.0032	0.004	0.1448	0.0844	0.007	0.0054	0.005	0.0226	0.0051	0.0085	0.1843
11	rs7129160	1629693	1.02	0.812565575704939	1.62	0.444280725791627	0.00379431769459824	0.219311838498192	0.1237	0.0712	0.0044	0.0027	0.0067	0.0028	0.0028	0.0122	0.1669	0.004	0.0051	0.0064	0.0991	0.0096	0.0056	0.0032	0.004	0.1447	0.0839	0.007	0.0054	0.0057	0.0226	0.0051	0.0084	0.1844
11	rs117654829	1639941	1.01	0.875109975033704	1.62	0.444280725791627	0.0104517242923144	0.294568795660129	0.1215	0.0723	0.0047	0.0028	0.0069	0.0027	0.0029	0.0122	0.1647	0.004	0.0052	0.0067	0.0997	0.0093	0.0057	0.0034	0.0041	0.1456	0.0841	0.007	0.0055	0.0058	0.0223	0.0052	0.0083	0.1846
11	rs9651637	1641031	1.01	0.875109975033704	1.62	0.444280725791627	0.0151872117464612	0.326885308073674	0.1212	0.0725	0.0047	0.0029	0.0069	0.0027	0.003	0.0122	0.1644	0.004	0.0052	0.0068	0.0997	0.0093	0.0057	0.0034	0.0041	0.1457	0.0841	0.007	0.0055	0.0058	0.0223	0.0053	0.0083	0.1846
11	rs35678986	1642602	1.01	0.875109975033704	1.62	0.444280725791627	0.0111857066020311	0.27780746404759	0.1209	0.0727	0.0047	0.0028	0.0069	0.0027	0.0029	0.0122	0.1644	0.004	0.0052	0.0068	0.0997	0.0092	0.0057	0.0034	0.0041	0.1459	0.084	0.0071	0.0056	0.0058	0.0221	0.0053	0.0083	0.1847
11	rs137946880	1642743	1.01	0.875109975033704	1.62	0.444280725791627	0.0115957448748671	0.271787515114599	0.1209	0.0727	0.0047	0.0028	0.0069	0.0027	0.0029	0.0122	0.1644	0.004	0.0052	0.0068	0.0997	0.0092	0.0057	0.0034	0.0041	0.1459	0.084	0.0071	0.0056	0.0058	0.0221	0.0053	0.0083	0.1847
11	rs12419284	1644440	1.01	0.875109975033704	1.61	0.475515229965307	0.0114807318890776	0.289967923990191	0.1205	0.073	0.0048	0.0028	0.0069	0.0027	0.0029	0.0122	0.1644	0.004	0.0052	0.0067	0.0996	0.0093	0.0057	0.0034	0.0041	0.1461	0.0838	0.0071	0.0056	0.0058	0.0221	0.0053	0.0084	0.1848
11	rs11604311	1645080	1.01	0.875109975033704	1.61	0.475515229965307	0.0113665774557422	0.281882125692061	0.1203	0.0731	0.0048	0.0028	0.0069	0.0027	0.0029	0.0123	0.1645	0.004	0.0052	0.0067	0.0996	0.0093	0.0057	0.0034	0.0041	0.1461	0.0837	0.0071	0.0056	0.0057	0.0221	0.0053	0.0083	0.1848
11	rs10837857	1645885	1.01	0.875109975033704	1.6	0.508176723760061	0.0142026661847974	0.306465094689574	0.1202	0.0732	0.0048	0.0028	0.0069	0.0027	0.0029	0.0123	0.1645	0.004	0.0052	0.0067	0.0995	0.0093	0.0057	0.0034	0.0041	0.1462	0.0836	0.0071	0.0056	0.0057	0.0221	0.0053	0.0083	0.1848
11	rs72847947	1647339	1	0.940597770197411	1.59	0.542287549749139	0.0151449163459716	0.319469837439548	0.1197	0.0735	0.0049	0.0028	0.007	0.0027	0.0029	0.0123	0.1646	0.004	0.0052	0.0067	0.0997	0.0093	0.0057	0.0034	0.0041	0.1464	0.0833	0.0071	0.0056	0.0057	0.0219	0.0054	0.0084	0.185
11	rs11037096	1649350	1	0.940597770197411	1.59	0.542287549749139	0.0166777914484704	0.32773945413176	0.1193	0.0737	0.0049	0.0028	0.007	0.0027	0.0029	0.0123	0.1648	0.004	0.0052	0.0066	0.0998	0.0093	0.0057	0.0034	0.0041	0.1466	0.0829	0.0072	0.0057	0.0057	0.0219	0.0054	0.0084	0.1849
11	rs1021345	1650047	1	0.940597770197411	1.59	0.542287549749139	0.0212383219209697	0.318622093693423	0.119	0.0739	0.005	0.0028	0.0071	0.0027	0.0028	0.0122	0.1648	0.0039	0.0052	0.0066	0.0999	0.0093	0.0056	0.0031	0.0041	0.1468	0.0832	0.0072	0.0057	0.0057	0.022	0.0055	0.0084	0.1849
11	rs4752769	1651917	1	0.940597770197411	1.57	0.614941920479678	0.0221538588138484	0.276646627252981	0.1188	0.0734	0.005	0.0025	0.0075	0.0027	0.0029	0.0122	0.1647	0.0038	0.0053	0.0065	0.1003	0.0094	0.0056	0.0033	0.004	0.1469	0.0841	0.0073	0.0055	0.0057	0.0222	0.0055	0.0081	0.1843
11	rs10838039	1652538	1	0.940597770197411	1.56	0.653525583231	0.0275073997031151	0.290556551205595	0.1188	0.0735	0.005	0.0026	0.0077	0.0027	0.003	0.0121	0.1644	0.0038	0.0053	0.0066	0.1007	0.0093	0.0056	0.0033	0.0039	0.1466	0.0845	0.0074	0.0056	0.0056	0.0218	0.0055	0.0082	0.1838
11	rs10838054	1652783	1	0.940597770197411	1.56	0.653525583231	0.0323011008984632	0.317170368243561	0.1184	0.0736	0.0051	0.0026	0.0077	0.0027	0.0031	0.0121	0.1642	0.0037	0.0053	0.0066	0.1009	0.0094	0.0056	0.0033	0.0039	0.1465	0.0847	0.0074	0.0056	0.0056	0.0217	0.0055	0.0081	0.1837
11	rs55803416	1652855	1	0.940597770197411	1.53	0.778525311864042	0.029226021345037	0.310661985459398	0.1186	0.0738	0.0051	0.0025	0.0077	0.0027	0.0031	0.012	0.1642	0.0036	0.0053	0.0066	0.101	0.0093	0.0056	0.0033	0.0038	0.1466	0.0847	0.0074	0.0056	0.0056	0.0217	0.0055	0.008	0.184
11	rs7948849	1656941	1	0.940597770197411	1.54	0.735299729443272	0.0340591446474831	0.380394692056933	0.1182	0.0736	0.0052	0.0025	0.0078	0.0028	0.0031	0.0121	0.164	0.0035	0.0054	0.0067	0.1017	0.0093	0.006	0.0036	0.0036	0.1461	0.0851	0.0075	0.0056	0.0057	0.0216	0.0059	0.008	0.1826
11	rs117542855	1656943	1	0.940597770197411	1.54	0.735299729443272	0.033820132382521	0.375689610904021	0.1182	0.0736	0.0052	0.0025	0.0078	0.0028	0.0031	0.0121	0.164	0.0035	0.0054	0.0067	0.1017	0.0093	0.006	0.0036	0.0036	0.1461	0.0851	0.0075	0.0056	0.0057	0.0216	0.0059	0.008	0.1826
11	rs10082701	1657308	1	0.940597770197411	1.54	0.735299729443272	0.0286970947456981	0.36305609007828	0.1182	0.0735	0.0052	0.0025	0.0078	0.0028	0.0031	0.0122	0.1641	0.0035	0.0054	0.0066	0.1018	0.0094	0.006	0.0036	0.0036	0.1461	0.0852	0.0075	0.0056	0.0057	0.0216	0.006	0.0081	0.1825
11	rs72847967	1662115	0.99	1.00906370779823	1.54	0.735299729443272	0.0611043308929377	0.33496449097656	0.1179	0.073	0.0051	0.0025	0.0082	0.0028	0.0031	0.0121	0.1639	0.0034	0.0054	0.0067	0.1023	0.0095	0.006	0.0036	0.0037	0.1467	0.0857	0.0076	0.0055	0.0054	0.0214	0.0061	0.0081	0.1814
11	rs35071479	1662138	0.99	1.00906370779823	1.54	0.735299729443272	0.0632870305358414	0.341123151528787	0.1179	0.073	0.0051	0.0025	0.0082	0.0028	0.0031	0.0121	0.1639	0.0034	0.0054	0.0067	0.1023	0.0095	0.006	0.0036	0.0037	0.1467	0.0857	0.0076	0.0055	0.0054	0.0214	0.0061	0.0081	0.1814
11	rs111510951	1663810	0.99	1.00906370779823	1.54	0.735299729443272	0.0601524870157528	0.326031815698004	0.1181	0.0731	0.0051	0.0025	0.0082	0.0028	0.0031	0.0121	0.1637	0.0034	0.0054	0.0066	0.1024	0.0095	0.006	0.0037	0.0036	0.1466	0.0861	0.0076	0.0055	0.0054	0.0213	0.0061	0.0081	0.1811
11	rs11038026	1668354	0.99	1.00906370779823	1.54	0.735299729443272	0.0871320269268026	0.352663952025324	0.1187	0.0735	0.005	0.0024	0.0082	0.0028	0.0031	0.0121	0.163	0.0035	0.0055	0.0065	0.1028	0.0095	0.0056	0.0037	0.0035	0.1468	0.0873	0.0077	0.0055	0.0051	0.0209	0.0065	0.008	0.1801
11	rs76932408	1668572	0.99	1.00906370779823	1.54	0.735299729443272	0.0876525331945912	0.352913350053384	0.1187	0.0737	0.005	0.0024	0.0082	0.0028	0.0031	0.0121	0.163	0.0035	0.0055	0.0065	0.1028	0.0095	0.0056	0.0037	0.0035	0.1466	0.0873	0.0077	0.0055	0.0051	0.0209	0.0065	0.008	0.1801
11	rs72847988	1671983	0.99	1.00906370779823	1.54	0.735299729443272	0.0770455803580835	0.324205110345944	0.119	0.0738	0.005	0.0024	0.0081	0.0027	0.0031	0.0121	0.1631	0.0034	0.0055	0.0065	0.1026	0.0094	0.0055	0.0037	0.0035	0.1464	0.0874	0.0077	0.0055	0.0051	0.0209	0.0064	0.008	0.1803
11	rs12794301	1672577	0.99	1.00906370779823	1.54	0.735299729443272	0.0614049872728671	0.240647261244145	0.119	0.0738	0.005	0.0024	0.0081	0.0027	0.0031	0.0122	0.1631	0.0034	0.0055	0.0065	0.1026	0.0094	0.0055	0.0037	0.0035	0.1463	0.0874	0.0077	0.0055	0.0051	0.0209	0.0064	0.008	0.1802
11	rs16927458	1676922	0.99	1.00906370779823	1.54	0.735299729443272	0.120108583117399	0.383200057415867	0.1191	0.0735	0.0052	0.0025	0.0084	0.0027	0.0031	0.0127	0.1628	0.0036	0.0056	0.0067	0.102	0.0096	0.0056	0.0038	0.003	0.1451	0.0881	0.0082	0.006	0.0055	0.0206	0.0071	0.0078	0.179
11	rs10769146	1678014	0.99	1.00906370779823	1.53	0.778525311864042	0.145484933894909	0.402478886777698	0.119	0.0736	0.0052	0.0025	0.0084	0.0027	0.0031	0.0127	0.1628	0.0036	0.0055	0.0067	0.102	0.0096	0.0056	0.0039	0.0028	0.1451	0.0881	0.0082	0.006	0.0055	0.0206	0.0071	0.0079	0.1791
11	rs11038532	1679154	0.99	1.00906370779823	1.53	0.778525311864042	0.145971158988548	0.365447050112352	0.119	0.0735	0.0052	0.0025	0.0085	0.0026	0.0031	0.0128	0.163	0.0036	0.0055	0.0067	0.102	0.0096	0.0056	0.0038	0.0027	0.1449	0.088	0.0083	0.006	0.0055	0.0206	0.0071	0.0079	0.1791
11	rs7119110	1680161	0.99	1.00906370779823	1.53	0.778525311864042	0.224317297604693	0.403773384586784	0.1187	0.0733	0.0052	0.0025	0.0085	0.0026	0.0031	0.0129	0.1635	0.0037	0.0055	0.0068	0.1023	0.0097	0.0057	0.0038	0.0022	0.144	0.0881	0.0085	0.0061	0.0057	0.0207	0.0072	0.0079	0.1789
11	rs117940284	1681265	0.99	1.00906370779823	1.52	0.823332010267983	0.220716969369665	0.461954177620419	0.1185	0.0726	0.0052	0.0025	0.0086	0.0024	0.003	0.0131	0.1636	0.0039	0.0055	0.0069	0.1036	0.0098	0.0057	0.0039	0.0021	0.142	0.0885	0.0085	0.006	0.0059	0.0208	0.0075	0.0081	0.1787
11	rs61022898	1684009	0.98	1.080540436168	1.52	0.823332010267983	0.510176625253078	0.803616467666041	0.1183	0.0713	0.0053	0.0024	0.0088	0.0021	0.0028	0.0134	0.1642	0.0042	0.0056	0.0071	0.1059	0.0101	0.0059	0.0039	0.0021	0.1384	0.0893	0.0086	0.0061	0.0061	0.0211	0.0078	0.0083	0.1779
11	rs10838540	1684037	0.98	1.080540436168	1.52	0.823332010267983	0.49231068405224	0.768419719116726	0.1183	0.0713	0.0053	0.0024	0.0088	0.0021	0.0028	0.0134	0.1642	0.0042	0.0056	0.0071	0.1062	0.0099	0.0059	0.0039	0.0021	0.1383	0.0893	0.0086	0.0061	0.0061	0.0211	0.0078	0.0083	0.1779
11	rs67760131	1684120	0.98	1.080540436168	1.52	0.823332010267983	0.472417810375077	0.771301874276191	0.1182	0.0713	0.0053	0.0024	0.0088	0.0021	0.0028	0.0134	0.1647	0.0042	0.0056	0.0071	0.1061	0.0099	0.0059	0.0039	0.0021	0.1382	0.0893	0.0085	0.006	0.0061	0.0211	0.0078	0.0083	0.1779
11	rs72850918	1690507	0.97	1.15505862992724	1.51	0.869735485018148	1.15295843982786	1.14307302064538	0.1187	0.0712	0.0056	0.0027	0.0091	0.0021	0.0029	0.014	0.1634	0.0047	0.0056	0.0075	0.1065	0.0104	0.0059	0.0044	0.0021	0.1349	0.0922	0.0088	0.0067	0.0067	0.0199	0.0086	0.0087	0.1737
11	rs113739994	1690770	0.97	1.15505862992724	1.5	0.917750694748585	1.22700749306846	1.19446858737179	0.1187	0.0712	0.0055	0.0027	0.0092	0.0021	0.0029	0.0139	0.1634	0.0047	0.0056	0.0075	0.1064	0.0105	0.0058	0.0044	0.0021	0.1348	0.0923	0.0088	0.0067	0.0067	0.0199	0.0087	0.0087	0.1735
11	rs12802112	1690791	0.97	1.15505862992724	1.5	0.917750694748585	1.25966386973291	1.2224743973331	0.1188	0.0712	0.0055	0.0027	0.0092	0.0021	0.0029	0.0139	0.1633	0.0047	0.0056	0.0075	0.1064	0.0105	0.0058	0.0044	0.0021	0.1348	0.0923	0.0088	0.0067	0.0067	0.0199	0.0087	0.0087	0.1735
11	rs114049653	1691174	0.97	1.15505862992724	1.5	0.917750694748585	1.1758538507113	1.1749829174588	0.119	0.0711	0.0056	0.0027	0.009	0.0021	0.0029	0.0139	0.1633	0.0046	0.0056	0.0075	0.1065	0.0103	0.0059	0.0045	0.0021	0.1347	0.0926	0.0088	0.0068	0.0068	0.0198	0.0087	0.0087	0.1733
11	rs34623565	1694858	0.97	1.15505862992724	1.5	0.917750694748585	1.43686448496456	1.48975945818198	0.1195	0.0705	0.006	0.0028	0.0086	0.0021	0.0029	0.0141	0.1623	0.0046	0.0056	0.0077	0.107	0.0102	0.006	0.0045	0.0021	0.1336	0.0947	0.0088	0.007	0.0074	0.0194	0.0091	0.0091	0.1712
11	rs748541	1696016	0.97	1.15505862992724	1.51	0.869735485018148	1.56895642252826	1.65732215233788	0.1196	0.0705	0.006	0.0028	0.0085	0.0021	0.003	0.0142	0.1621	0.0046	0.0057	0.0077	0.1071	0.0101	0.0061	0.0045	0.0021	0.1334	0.095	0.0088	0.007	0.0075	0.0194	0.0092	0.0091	0.1709
11	rs2334499	1696849	0.97	1.15505862992724	1.51	0.869735485018148	1.55489648064444	1.63971174885318	0.1195	0.0703	0.0061	0.0028	0.0085	0.0021	0.0028	0.0142	0.162	0.0046	0.0057	0.0077	0.1071	0.0101	0.0061	0.0045	0.0021	0.1334	0.0953	0.0088	0.0072	0.0075	0.0194	0.0091	0.0092	0.1709
11	rs75162634	1696869	0.97	1.15505862992724	1.49	0.967391925764805	1.55438792054079	1.57683113053932	0.1196	0.0703	0.006	0.0028	0.0085	0.0021	0.0028	0.0142	0.162	0.0046	0.0057	0.0077	0.1071	0.0101	0.0061	0.0045	0.0021	0.1334	0.0953	0.0088	0.0072	0.0075	0.0194	0.0092	0.0091	0.1709
11	rs79889784	1702117	0.97	1.15505862992724	1.49	0.967391925764805	1.02708219677552	1.42527832788638	0.1193	0.0705	0.0061	0.0027	0.008	0.002	0.0023	0.0141	0.1622	0.0045	0.0056	0.0077	0.1076	0.0102	0.0061	0.0041	0.0021	0.1337	0.096	0.0088	0.0071	0.0072	0.0194	0.0089	0.0091	0.1713
11	rs11039459	1703150	0.97	1.15505862992724	1.49	0.967391925764805	0.978793389098519	1.41488874103527	0.1192	0.0705	0.0061	0.0026	0.0079	0.002	0.0023	0.0141	0.1623	0.0045	0.0056	0.0077	0.1078	0.0102	0.0061	0.004	0.0021	0.1337	0.0962	0.0088	0.0071	0.0071	0.0194	0.0088	0.009	0.1714
11	rs76324386	1704361	0.97	1.15505862992724	1.5	0.917750694748585	0.932964539663022	1.40366158390805	0.1192	0.0706	0.0061	0.0026	0.0078	0.002	0.0022	0.0141	0.1623	0.0044	0.0056	0.0077	0.1079	0.0102	0.0061	0.004	0.0021	0.1338	0.0964	0.0088	0.0071	0.0071	0.0194	0.0088	0.009	0.1715
11	rs28643419	1713105	0.97	1.15505862992724	1.5	0.917750694748585	0.825534406919748	1.46918526039563	0.1187	0.0709	0.0062	0.0024	0.007	0.0019	0.0015	0.0141	0.1626	0.0042	0.0056	0.0077	0.1087	0.0105	0.0061	0.0034	0.0021	0.1342	0.0976	0.0089	0.007	0.0066	0.0194	0.0084	0.009	0.1722
11	rs16927505	1714464	0.97	1.15505862992724	1.49	0.967391925764805	0.827753512684331	1.58064178334373	0.1186	0.0709	0.0063	0.0024	0.0071	0.002	0.0015	0.014	0.1624	0.0043	0.0056	0.0079	0.109	0.0106	0.0062	0.0034	0.0022	0.1334	0.0977	0.0089	0.007	0.0066	0.0194	0.0083	0.0091	0.1722
11	rs17245346	1714647	0.97	1.15505862992724	1.49	0.967391925764805	0.839046772585469	1.42664181509079	0.1186	0.0709	0.0061	0.0023	0.007	0.002	0.0013	0.014	0.1623	0.0042	0.0056	0.008	0.1093	0.0106	0.0062	0.0033	0.0021	0.1335	0.0979	0.0089	0.007	0.0065	0.0193	0.0083	0.0092	0.1723
11	rs4752742	1716194	0.97	1.15505862992724	1.5	0.917750694748585	0.71142046780927	1.6104827876458	0.118	0.0706	0.0064	0.0024	0.0068	0.0021	0.0016	0.0142	0.1614	0.0045	0.0057	0.0083	0.1091	0.0107	0.0067	0.0034	0.0022	0.1331	0.0979	0.009	0.007	0.0067	0.0193	0.0083	0.0093	0.1718
11	rs4752744	1718266	0.96	1.23264710971586	1.5	0.917750694748585	0.879491749375316	1.77907351022642	0.1184	0.0697	0.0065	0.0026	0.0064	0.0024	0.0019	0.0142	0.1593	0.0047	0.0057	0.0087	0.1095	0.0107	0.0072	0.0035	0.0024	0.1317	0.1	0.0092	0.0071	0.0069	0.0197	0.0086	0.0097	0.1701
11	rs73404785	1718833	0.96	1.23264710971586	1.5	0.917750694748585	0.895665141554808	1.77695760435101	0.1188	0.0694	0.0066	0.0026	0.0063	0.0024	0.002	0.0143	0.1594	0.0048	0.0057	0.0088	0.1088	0.0107	0.0074	0.0035	0.0024	0.1313	0.1003	0.0092	0.0071	0.0068	0.0198	0.0087	0.0097	0.1696
11	rs11040585	1722246	0.97	1.15505862992724	1.5	0.917750694748585	0.805207464725017	1.62056467868462	0.1199	0.0691	0.0065	0.0028	0.006	0.0025	0.0022	0.0144	0.1609	0.0049	0.0057	0.009	0.1066	0.0108	0.0073	0.0034	0.0025	0.131	0.1006	0.0091	0.0071	0.0067	0.0201	0.0087	0.0095	0.1689
11	rs61869039	1723966	0.97	1.15505862992724	1.5	0.917750694748585	0.795281846377422	1.61135153719675	0.1199	0.0691	0.0065	0.0028	0.006	0.0025	0.0022	0.0145	0.1609	0.0049	0.0057	0.009	0.1067	0.0108	0.0073	0.0034	0.0025	0.131	0.1005	0.0091	0.0071	0.0067	0.0201	0.0087	0.0095	0.1689
11	rs6578733	1726343	0.97	1.15505862992724	1.5	0.917750694748585	0.691357992532221	1.46319310564193	0.1199	0.0691	0.0065	0.0028	0.006	0.0026	0.0023	0.0145	0.1612	0.0049	0.0057	0.009	0.1059	0.0107	0.0073	0.0035	0.0025	0.1312	0.1003	0.0091	0.0071	0.0067	0.02	0.0086	0.0096	0.1692
11	rs61869040	1726550	0.98	1.080540436168	1.5	0.917750694748585	0.645241668232694	1.32734402997878	0.1198	0.0688	0.0065	0.0029	0.006	0.0026	0.0023	0.0145	0.1613	0.005	0.0057	0.009	0.1058	0.0107	0.0073	0.0035	0.0025	0.1312	0.1002	0.0091	0.0071	0.0067	0.02	0.0087	0.0095	0.1693
11	rs11040767	1729015	0.98	1.080540436168	1.51	0.869735485018148	0.566794390926768	0.983008850941479	0.1196	0.0666	0.0064	0.0032	0.0061	0.003	0.0027	0.0148	0.1617	0.0052	0.0062	0.009	0.1061	0.0108	0.007	0.0037	0.0027	0.1311	0.1001	0.0093	0.0072	0.0066	0.0201	0.0085	0.0097	0.1689
11	rs11040777	1731000	0.98	1.080540436168	1.51	0.869735485018148	0.556532510856714	0.948994552456967	0.1197	0.0666	0.0064	0.0031	0.0061	0.003	0.0027	0.0142	0.1615	0.0052	0.0063	0.009	0.1068	0.0108	0.007	0.0037	0.0027	0.1313	0.0998	0.0093	0.0073	0.0065	0.0202	0.0085	0.0097	0.1689
11	rs75971301	1735469	0.98	1.080540436168	1.5	0.917750694748585	0.550048066160371	0.938868083587914	0.1196	0.0666	0.0064	0.0031	0.0061	0.003	0.0027	0.0142	0.1616	0.0052	0.0063	0.009	0.1068	0.0108	0.007	0.0037	0.0027	0.1312	0.0998	0.0093	0.0073	0.0065	0.0202	0.0085	0.0097	0.1688
11	rs80182601	1736591	0.98	1.080540436168	1.51	0.869735485018148	0.544715487511593	0.932707852679741	0.1196	0.0666	0.0064	0.0031	0.0061	0.003	0.0027	0.0142	0.1615	0.0052	0.0063	0.009	0.1068	0.0108	0.007	0.0037	0.0027	0.1312	0.0998	0.0093	0.0073	0.0065	0.0202	0.0085	0.0097	0.1688
11	rs76751801	1744568	0.99	1.00906370779823	1.49	0.967391925764805	0.482903499228133	0.914747579622014	0.1188	0.0668	0.0065	0.0035	0.0063	0.0034	0.0032	0.0145	0.1611	0.0054	0.0065	0.009	0.1065	0.0109	0.007	0.0039	0.003	0.1309	0.0993	0.0093	0.0074	0.0065	0.0202	0.0086	0.0099	0.1676
11	rs55801964	1753576	0.99	1.00906370779823	1.46	1.12620512571235	0.509540113977568	1.14356526167962	0.1164	0.0672	0.0069	0.0045	0.007	0.0044	0.0046	0.015	0.16	0.0055	0.007	0.0091	0.1056	0.011	0.0071	0.0044	0.004	0.1301	0.0983	0.01	0.0078	0.0065	0.0205	0.0088	0.0106	0.1638
11	rs56917682	1768084	1	0.940597770197411	1.46	1.12620512571235	0.607538452792239	1.24725987557308	0.1153	0.0674	0.0069	0.0046	0.007	0.0044	0.0047	0.015	0.1598	0.0054	0.0071	0.0091	0.1056	0.0109	0.0072	0.0045	0.004	0.1307	0.0983	0.01	0.0078	0.0065	0.0204	0.0088	0.0108	0.164
11	rs115637122	1768530	1	0.940597770197411	1.46	1.12620512571235	0.617319211675488	1.2201500501051	0.1153	0.0674	0.0069	0.0046	0.007	0.0044	0.0047	0.015	0.16	0.0054	0.0071	0.0091	0.1055	0.0109	0.0072	0.0045	0.004	0.1306	0.0983	0.01	0.0078	0.0065	0.0204	0.0088	0.0108	0.1639
11	rs72850953	1771871	1	0.940597770197411	1.46	1.12620512571235	0.592216709143834	1.0743850369802	0.1153	0.0674	0.0069	0.0046	0.007	0.0044	0.0047	0.015	0.16	0.0054	0.0071	0.0091	0.1056	0.0109	0.0072	0.0045	0.004	0.1306	0.0982	0.01	0.0078	0.0065	0.0204	0.0088	0.0108	0.1638
11	rs59848417	1773685	1	0.940597770197411	1.45	1.18248085352797	0.577076434704666	0.931760840942596	0.1153	0.0673	0.0069	0.0046	0.007	0.0044	0.0047	0.015	0.1599	0.0054	0.0071	0.0091	0.1057	0.0109	0.0072	0.0045	0.004	0.1306	0.098	0.01	0.0078	0.0065	0.0205	0.0089	0.0109	0.1638
11	rs76150308	1776647	1	0.940597770197411	1.45	1.18248085352797	0.521441346329424	1.0119581022159	0.115	0.0673	0.0069	0.0046	0.0071	0.0046	0.0047	0.0149	0.1597	0.0053	0.007	0.0092	0.1057	0.0108	0.0076	0.0045	0.004	0.1306	0.0978	0.01	0.0078	0.0066	0.0205	0.0089	0.0109	0.1637
11	rs55861089	1783757	1	0.940597770197411	1.45	1.18248085352797	0.523050963168429	0.997703115641343	0.1149	0.0672	0.007	0.0047	0.0072	0.0046	0.0048	0.0149	0.1596	0.0053	0.007	0.0092	0.1059	0.0108	0.0076	0.0046	0.0041	0.1306	0.0976	0.01	0.0078	0.0066	0.0205	0.009	0.011	0.1636
11	rs112934903	1789118	1	0.940597770197411	1.44	1.24044493409381	0.506236388975628	1.11181359850428	0.1148	0.0671	0.007	0.0047	0.0073	0.0047	0.0048	0.015	0.1594	0.0053	0.0069	0.0093	0.1056	0.0108	0.0078	0.0046	0.0041	0.1307	0.0975	0.01	0.0078	0.0066	0.0204	0.0091	0.0112	0.1634
11	rs79194907	1795214	1	0.940597770197411	1.41	1.42457320662932	0.658086764888636	1.23061571698605	0.1151	0.0671	0.007	0.0047	0.0073	0.0048	0.0049	0.015	0.1594	0.0053	0.007	0.0094	0.1055	0.0108	0.0078	0.0046	0.0041	0.1304	0.0973	0.0098	0.0078	0.0066	0.0204	0.0095	0.0112	0.163
11	rs11824983	1801823	1	0.940597770197411	1.39	1.55595320949678	0.884705935244671	1.60996157233003	0.1146	0.0664	0.0072	0.0052	0.0078	0.0056	0.0054	0.0153	0.158	0.0054	0.0073	0.0094	0.1049	0.0109	0.0079	0.005	0.0045	0.1301	0.0956	0.0102	0.0078	0.0066	0.021	0.0098	0.0117	0.1623
11	rs1320296	1804431	1	0.940597770197411	1.39	1.55595320949678	0.954081167170401	1.49508186202213	0.1142	0.0663	0.0072	0.0055	0.0081	0.006	0.0059	0.0154	0.1574	0.0053	0.0075	0.0093	0.104	0.0109	0.0078	0.0053	0.0048	0.1299	0.0946	0.0103	0.0078	0.0065	0.0212	0.01	0.0119	0.1626
11	rs11826831	1810621	1	0.940597770197411	1.39	1.55595320949678	0.987145390320194	1.6693692884209	0.1142	0.0664	0.0074	0.0056	0.0082	0.0062	0.006	0.0154	0.1571	0.0053	0.0075	0.0093	0.1034	0.011	0.0078	0.0054	0.0049	0.1299	0.0944	0.0104	0.0078	0.0066	0.0211	0.01	0.012	0.1626
11	rs10839687	1816095	1	0.940597770197411	1.39	1.55595320949678	1.13845623783468	1.70734131030278	0.1143	0.0664	0.0075	0.0058	0.0082	0.0062	0.0061	0.0153	0.157	0.0053	0.0075	0.0093	0.1032	0.011	0.0078	0.0055	0.0049	0.1299	0.0944	0.0104	0.008	0.0066	0.0211	0.01	0.0121	0.1622
11	rs4752759	1818095	1	0.940597770197411	1.39	1.55595320949678	1.09209409019124	1.53811356062943	0.1145	0.0662	0.0075	0.0058	0.0082	0.0063	0.0061	0.0153	0.1569	0.0052	0.0075	0.0093	0.1031	0.0111	0.0077	0.0055	0.0049	0.13	0.0943	0.0105	0.008	0.0066	0.021	0.01	0.0121	0.1623
11	rs74583240	1819560	1	0.940597770197411	1.39	1.55595320949678	0.960150385099511	1.30128216456203	0.1145	0.0663	0.0074	0.0058	0.0082	0.0062	0.0061	0.0156	0.1565	0.0052	0.0076	0.0092	0.1032	0.0113	0.0077	0.0055	0.0049	0.1297	0.0943	0.0106	0.008	0.0066	0.021	0.0099	0.0121	0.1623
11	rs7481622	1824076	1	0.940597770197411	1.39	1.55595320949678	0.922978078337833	1.20059021105854	0.1152	0.0662	0.0074	0.0059	0.0082	0.0063	0.0061	0.0157	0.1563	0.0052	0.0077	0.0091	0.103	0.0114	0.0076	0.0056	0.0049	0.129	0.0944	0.0107	0.008	0.0066	0.0212	0.0098	0.0123	0.1619
11	rs72850986	1826996	1.01	0.875109975033704	1.39	1.55595320949678	0.801762649263844	1.23577122838948	0.1157	0.0663	0.0077	0.0059	0.0083	0.0064	0.0061	0.0157	0.1559	0.0051	0.0078	0.009	0.1029	0.0115	0.0075	0.0057	0.0049	0.1285	0.0938	0.0108	0.008	0.0068	0.0214	0.0094	0.0125	0.1619
11	rs7942309	1828941	1.01	0.875109975033704	1.38	1.62425864340582	0.833948752137592	1.51330374692105	0.116	0.0664	0.0077	0.0059	0.0083	0.0064	0.0061	0.0157	0.1556	0.0051	0.0079	0.0089	0.1028	0.0117	0.0075	0.0058	0.0049	0.1281	0.0934	0.0108	0.008	0.0069	0.0216	0.0093	0.0127	0.1618
11	rs75035036	1828987	1.01	0.875109975033704	1.38	1.62425864340582	0.901577072459876	1.44729029986762	0.1161	0.0664	0.0077	0.0059	0.0083	0.0064	0.0061	0.0157	0.1555	0.0051	0.0078	0.0089	0.1026	0.0117	0.0074	0.0058	0.0049	0.1285	0.0935	0.0108	0.008	0.0068	0.0216	0.0094	0.0127	0.1618
11	rs1983255	1836032	1.03	0.752927598544599	1.38	1.62425864340582	0.906021721077997	1.22513174493488	0.1166	0.0688	0.0081	0.006	0.0088	0.0068	0.0062	0.0159	0.1529	0.0053	0.0084	0.0075	0.1008	0.0119	0.0072	0.006	0.0051	0.1304	0.091	0.0117	0.0082	0.0069	0.0225	0.0093	0.0121	0.1611
11	rs11041255	1836317	1.03	0.752927598544599	1.38	1.62425864340582	0.898783293174625	1.21998405506176	0.1166	0.0688	0.0081	0.006	0.0088	0.0068	0.0062	0.0159	0.1529	0.0053	0.0084	0.0075	0.1008	0.0119	0.0072	0.006	0.0051	0.1304	0.091	0.0117	0.0082	0.0069	0.0225	0.0093	0.0121	0.1611
11	rs7481661	1840954	1.03	0.752927598544599	1.38	1.62425864340582	0.903139885677906	1.18670050246475	0.1167	0.0689	0.0081	0.006	0.0088	0.0068	0.0062	0.0159	0.1528	0.0053	0.0085	0.0074	0.1008	0.0119	0.0072	0.006	0.0051	0.1305	0.0909	0.0117	0.0082	0.0069	0.0225	0.0093	0.0121	0.1612
11	rs1398255	1845845	1.03	0.752927598544599	1.39	1.55595320949678	0.800511569881603	1.1690495699919	0.1167	0.069	0.008	0.006	0.0088	0.0069	0.0062	0.016	0.1527	0.0053	0.0085	0.0074	0.101	0.0119	0.0072	0.006	0.0052	0.1304	0.0908	0.0118	0.0081	0.0069	0.0226	0.009	0.012	0.1613
11	rs10839772	1850324	1.04	0.69615671060944	1.4	1.48939427074937	0.612732043378442	1.13585791118209	0.117	0.0695	0.0078	0.0059	0.0089	0.0069	0.0062	0.016	0.1518	0.0052	0.0085	0.0072	0.1008	0.0122	0.0072	0.0061	0.0053	0.1302	0.091	0.0117	0.008	0.0067	0.0228	0.0088	0.0118	0.1617
11	rs80150773	1853214	1.05	0.642211085129376	1.4	1.48939427074937	0.516754795730055	1.25242745636074	0.1166	0.0699	0.0075	0.0059	0.009	0.0069	0.0063	0.0161	0.1512	0.0053	0.0086	0.007	0.1004	0.0125	0.0073	0.0063	0.0055	0.1298	0.0912	0.0118	0.0081	0.0065	0.0229	0.0086	0.0117	0.1621
11	Affx-4654834	1853586	1.05	0.642211085129376	1.4	1.48939427074937	0.51400367303205	1.27196413761479	0.1165	0.07	0.0075	0.006	0.009	0.0069	0.0064	0.0162	0.1511	0.0053	0.0086	0.007	0.1003	0.0125	0.0073	0.0063	0.0056	0.1298	0.0912	0.0118	0.0081	0.0065	0.0229	0.0085	0.0117	0.1622
11	rs57344881	1856344	1.05	0.642211085129376	1.41	1.42457320662932	0.45611504648699	1.25376162764475	0.1163	0.0708	0.0074	0.0058	0.009	0.007	0.0063	0.0161	0.1517	0.0054	0.0086	0.0067	0.0993	0.0126	0.0073	0.0062	0.0055	0.1297	0.0917	0.0119	0.008	0.0066	0.023	0.0082	0.0116	0.1626
11	rs907608	1857243	1.05	0.642211085129376	1.42	1.36148099659693	0.494252795689312	1.25843316565852	0.1158	0.0708	0.0073	0.0058	0.0089	0.0071	0.0062	0.0161	0.1511	0.0055	0.0086	0.0068	0.0996	0.0125	0.0073	0.0061	0.0055	0.1297	0.092	0.0119	0.008	0.0064	0.0231	0.0082	0.0116	0.1631
11	rs907609	1857270	1.05	0.642211085129376	1.42	1.36148099659693	0.501236986560298	1.25426200541965	0.1157	0.0708	0.0074	0.0058	0.0089	0.0071	0.0063	0.0161	0.151	0.0055	0.0086	0.0068	0.0996	0.0126	0.0074	0.0062	0.0055	0.1296	0.092	0.012	0.008	0.0064	0.0231	0.0083	0.0116	0.1632
11	rs140659236	1857514	1.05	0.642211085129376	1.42	1.36148099659693	0.517972640725094	1.30547974794671	0.1157	0.0708	0.0074	0.0058	0.009	0.0071	0.0063	0.0162	0.1509	0.0055	0.0086	0.0068	0.0996	0.0125	0.0073	0.0062	0.0055	0.1297	0.0917	0.012	0.008	0.0064	0.023	0.0082	0.0118	0.1634
11	rs3741231	1857751	1.05	0.642211085129376	1.43	1.30010819984047	0.52375994266831	1.3209465756596	0.1157	0.0708	0.0074	0.0058	0.009	0.0071	0.0063	0.0162	0.1507	0.0055	0.0086	0.0068	0.0995	0.0125	0.0072	0.0062	0.0055	0.1299	0.0916	0.012	0.008	0.0064	0.023	0.0081	0.0119	0.1635
11	rs3741229	1857930	1.06	0.591046266007479	1.44	1.24044493409381	0.501363259889715	1.28351013327981	0.1156	0.0713	0.0074	0.0058	0.0089	0.0071	0.0063	0.016	0.1506	0.0055	0.0086	0.0068	0.0998	0.0125	0.0072	0.0063	0.0055	0.13	0.0917	0.012	0.0079	0.0064	0.023	0.0081	0.0119	0.1634
11	rs484955	1858262	1.06	0.591046266007479	1.43	1.30010819984047	0.455271099946736	1.27280020020853	0.1158	0.0714	0.0073	0.0058	0.0089	0.0071	0.0063	0.016	0.1506	0.0054	0.0086	0.0068	0.0998	0.0124	0.0071	0.0063	0.0056	0.13	0.0916	0.012	0.0079	0.0064	0.023	0.008	0.0117	0.1635
11	rs1877444	1861225	1.07	0.542615033110665	1.43	1.30010819984047	0.367830844540262	1.1139361635374	0.1162	0.0724	0.0071	0.0058	0.0088	0.0066	0.0061	0.0158	0.1512	0.0052	0.0084	0.0068	0.1007	0.0124	0.0068	0.0061	0.0054	0.1307	0.0897	0.012	0.0079	0.0063	0.0233	0.0079	0.0116	0.1641
11	Affx-4657147	1861760	1.07	0.542615033110665	1.43	1.30010819984047	0.371849342699844	1.1051242369904	0.1163	0.0725	0.0071	0.0058	0.0088	0.0066	0.006	0.0157	0.1513	0.0052	0.0084	0.0067	0.1009	0.0124	0.0068	0.0061	0.0053	0.1309	0.0896	0.012	0.0079	0.0063	0.0233	0.0078	0.0116	0.164
11	rs72843928	1867936	1.09	0.453749840114468	1.42	1.36148099659693	0.263828492039423	0.78133158681669	0.1197	0.0738	0.0061	0.0052	0.0081	0.0059	0.0051	0.0153	0.1538	0.0049	0.0082	0.0059	0.1028	0.012	0.0057	0.0055	0.0048	0.1327	0.0898	0.0117	0.0084	0.0058	0.0223	0.0065	0.011	0.1643
11	rs78310724	1867974	1.09	0.453749840114468	1.42	1.36148099659693	0.273884310751313	0.792762601011098	0.1198	0.0738	0.0061	0.0052	0.0081	0.0059	0.0051	0.0153	0.1539	0.0049	0.0082	0.0059	0.103	0.012	0.0057	0.0055	0.0048	0.1328	0.0893	0.0117	0.0084	0.0058	0.0223	0.0065	0.011	0.1643
11	rs112425794	1868097	1.09	0.453749840114468	1.43	1.30010819984047	0.273745185705613	0.799791105033799	0.1198	0.0738	0.0061	0.0052	0.0081	0.0059	0.005	0.0153	0.154	0.0049	0.0082	0.0059	0.103	0.012	0.0056	0.0054	0.0048	0.1329	0.0893	0.0117	0.0085	0.0058	0.0223	0.0064	0.011	0.1645
11	rs78354622	1868164	1.09	0.453749840114468	1.47	1.07160640764864	0.272957530675203	0.811585585120243	0.1197	0.0738	0.006	0.0051	0.0081	0.0059	0.005	0.0153	0.154	0.0049	0.0082	0.0059	0.103	0.012	0.0056	0.0054	0.0048	0.133	0.0893	0.0117	0.0085	0.0058	0.0222	0.0064	0.011	0.1645
11	rs4980398	1870211	1.08	0.496867270490283	1.47	1.07160640764864	0.253531540869502	0.702940998340977	0.1198	0.0741	0.0056	0.0049	0.0079	0.0056	0.0046	0.0151	0.1559	0.0048	0.008	0.0055	0.1031	0.0115	0.0051	0.005	0.0045	0.1344	0.0897	0.0116	0.0089	0.0056	0.0217	0.0055	0.0108	0.1665
11	rs907611	1874072	1.06	0.591046266007479	1.47	1.07160640764864	0.303599096789369	0.665993033929119	0.125	0.0738	0.0044	0.0039	0.0075	0.0046	0.0035	0.0143	0.1631	0.004	0.007	0.004	0.1035	0.0103	0.0042	0.0033	0.0036	0.136	0.0928	0.0102	0.0102	0.0045	0.0208	0.0042	0.0098	0.1669
11	rs2089910	1874404	1.06	0.591046266007479	1.47	1.07160640764864	0.247522112330884	0.471647697668966	0.1252	0.0738	0.0044	0.0039	0.0074	0.0046	0.0035	0.0143	0.1634	0.0039	0.007	0.004	0.1036	0.0102	0.0042	0.0033	0.0036	0.136	0.093	0.0101	0.0103	0.0045	0.0208	0.0042	0.0098	0.1669
11	rs1879667	1880782	1.06	0.591046266007479	1.46	1.12620512571235	0.216578099394901	0.245101988245849	0.1256	0.074	0.0041	0.0036	0.0072	0.0044	0.0032	0.014	0.1649	0.0037	0.0067	0.0038	0.104	0.0102	0.004	0.0029	0.0033	0.1366	0.0942	0.0099	0.0102	0.0045	0.0208	0.0037	0.0095	0.1672
11	rs587074	1881071	1.06	0.591046266007479	1.45	1.18248085352797	0.202300598973999	0.208306422178862	0.1259	0.0741	0.0041	0.0036	0.0071	0.0044	0.0032	0.014	0.1648	0.0036	0.0066	0.0038	0.1046	0.0101	0.004	0.0029	0.0033	0.1366	0.0942	0.0098	0.0101	0.0043	0.0208	0.0037	0.0095	0.1673
11	rs117922301	1881074	1.06	0.591046266007479	1.45	1.18248085352797	0.207277017941121	0.228423737141454	0.1257	0.0742	0.0041	0.0037	0.0072	0.0044	0.0033	0.014	0.1648	0.0037	0.0066	0.0037	0.1046	0.0102	0.004	0.0029	0.0034	0.1365	0.0942	0.0098	0.0101	0.0043	0.0208	0.0036	0.0095	0.1673
11	rs78311622	1881251	1.06	0.591046266007479	1.45	1.18248085352797	0.205571024131821	0.234124505675388	0.1257	0.0741	0.0041	0.0037	0.0072	0.0044	0.0033	0.014	0.1648	0.0037	0.0066	0.0037	0.1046	0.0102	0.004	0.0029	0.0034	0.1365	0.0942	0.0098	0.0101	0.0043	0.0208	0.0036	0.0095	0.1673
11	rs2137320	1884342	1.06	0.591046266007479	1.45	1.18248085352797	0.192172010208727	0.224829647859156	0.126	0.074	0.0041	0.0035	0.0074	0.0042	0.0033	0.014	0.165	0.0039	0.0066	0.0034	0.1048	0.0103	0.004	0.0027	0.0034	0.1369	0.0941	0.0098	0.0101	0.0042	0.0206	0.0035	0.0095	0.1675
11	rs4980391	1889102	1.06	0.591046266007479	1.45	1.18248085352797	0.231234807930608	0.267529005267728	0.1262	0.0744	0.0039	0.0034	0.0078	0.004	0.0032	0.014	0.1652	0.0042	0.0065	0.0032	0.1053	0.0101	0.0039	0.0024	0.0033	0.1373	0.094	0.0097	0.0101	0.004	0.0205	0.0033	0.0094	0.1674
11	rs72843946	1890571	1.06	0.591046266007479	1.44	1.24044493409381	0.256700160366659	0.272018297766819	0.1261	0.0745	0.0039	0.0034	0.0078	0.004	0.0032	0.0145	0.1657	0.0042	0.0065	0.0031	0.1055	0.01	0.004	0.0023	0.0033	0.1368	0.0941	0.0097	0.0101	0.004	0.0204	0.0035	0.0092	0.1671
11	rs55699011	1890743	1.06	0.591046266007479	1.44	1.24044493409381	0.258944470523121	0.280949170924561	0.1261	0.0745	0.0039	0.0034	0.0078	0.004	0.0032	0.0146	0.1658	0.0042	0.0065	0.0031	0.1055	0.01	0.004	0.0023	0.0033	0.1367	0.0941	0.0097	0.0101	0.004	0.0204	0.0035	0.0092	0.167
11	rs74347575	1890829	1.05	0.642211085129376	1.44	1.24044493409381	0.264055805506604	0.289850242052787	0.126	0.0745	0.0039	0.0034	0.0078	0.004	0.0032	0.0146	0.1658	0.0042	0.0065	0.0031	0.1055	0.01	0.004	0.0022	0.0033	0.1367	0.0941	0.0097	0.0102	0.004	0.0204	0.0035	0.0092	0.167
11	rs111649592	1890844	1.06	0.591046266007479	1.44	1.24044493409381	0.232123600264926	0.293386994562684	0.1262	0.0745	0.0038	0.0034	0.0078	0.0038	0.0032	0.0146	0.1659	0.0042	0.0065	0.0031	0.1055	0.01	0.0039	0.0022	0.0033	0.1369	0.0941	0.0098	0.0101	0.004	0.0204	0.0035	0.0092	0.167
11	rs57209236	1892343	1.06	0.591046266007479	1.44	1.24044493409381	0.273930694238871	0.27908610919341	0.1262	0.0744	0.0038	0.0034	0.0077	0.0039	0.0031	0.0145	0.1658	0.0042	0.0064	0.0031	0.1057	0.01	0.0039	0.0021	0.0034	0.137	0.0943	0.0097	0.0101	0.0042	0.0204	0.0033	0.0092	0.167
11	rs4980389	1892585	1.06	0.591046266007479	1.45	1.18248085352797	0.270417626877006	0.191692494967594	0.1263	0.0745	0.0038	0.0034	0.0077	0.0038	0.0031	0.0144	0.1659	0.0042	0.0064	0.0031	0.1057	0.0099	0.0039	0.0021	0.0034	0.1372	0.0949	0.0097	0.0101	0.0042	0.0204	0.0033	0.0085	0.167
11	rs61868780	1894039	1.06	0.591046266007479	1.45	1.18248085352797	0.235057232942957	0.18108100866617	0.1262	0.0745	0.0038	0.0034	0.0076	0.0037	0.0031	0.0144	0.1658	0.0042	0.0063	0.003	0.106	0.0099	0.0039	0.0021	0.0034	0.1371	0.095	0.0097	0.0102	0.0042	0.0204	0.0033	0.0084	0.1672
11	rs2271439	1901467	1.05	0.642211085129376	1.46	1.12620512571235	0.210873491198144	0.237876357464678	0.1265	0.0742	0.0037	0.0035	0.0074	0.0033	0.0032	0.0143	0.1664	0.0043	0.006	0.0029	0.1073	0.01	0.0039	0.0022	0.0035	0.1366	0.0957	0.0095	0.0102	0.0041	0.0202	0.0032	0.0085	0.1664
11	rs2271440	1902954	1.05	0.642211085129376	1.46	1.12620512571235	0.221665616753045	0.220930067034867	0.1266	0.0742	0.0036	0.0037	0.0073	0.0033	0.0032	0.0143	0.1668	0.0043	0.0058	0.0028	0.1077	0.01	0.0039	0.0022	0.0035	0.1362	0.0956	0.0094	0.0102	0.0041	0.0201	0.0031	0.0084	0.1666
11	rs73410970	1903426	1.05	0.642211085129376	1.47	1.07160640764864	0.232377888353922	0.224721025839204	0.1266	0.0743	0.0036	0.0037	0.0073	0.0033	0.0032	0.0143	0.1669	0.0043	0.0058	0.0028	0.1079	0.01	0.0039	0.0022	0.0035	0.1361	0.0955	0.0094	0.0102	0.0041	0.02	0.0031	0.0084	0.1667
11	rs61868799	1905880	1.05	0.642211085129376	1.46	1.12620512571235	0.224442027011895	0.183207028072746	0.1258	0.0745	0.0036	0.0039	0.0071	0.0032	0.0033	0.0141	0.1676	0.0043	0.0053	0.0027	0.1084	0.0099	0.0038	0.0023	0.0036	0.1362	0.0953	0.0094	0.0099	0.0041	0.0199	0.0031	0.0085	0.1673
11	rs3817197	1906174	1.05	0.642211085129376	1.46	1.12620512571235	0.237195805102887	0.207353721949946	0.1257	0.0745	0.0036	0.0039	0.0071	0.0032	0.0033	0.0141	0.1677	0.0043	0.0052	0.0027	0.1084	0.0099	0.0038	0.0023	0.0036	0.1362	0.0953	0.0094	0.01	0.0041	0.0199	0.0031	0.0086	0.1674
11	rs61868801	1907421	1.05	0.642211085129376	1.47	1.07160640764864	0.242632490155366	0.196139671571806	0.1254	0.0747	0.0036	0.0039	0.007	0.0031	0.0033	0.0141	0.1675	0.0043	0.0051	0.0027	0.1086	0.0098	0.0038	0.0023	0.0036	0.1365	0.0952	0.0093	0.01	0.0041	0.0198	0.0031	0.0084	0.1675
11	rs3817198	1909006	1.05	0.642211085129376	1.47	1.07160640764864	0.227112130695896	0.216516171603596	0.126	0.0748	0.0035	0.004	0.007	0.0031	0.0035	0.014	0.1695	0.0043	0.005	0.0026	0.1072	0.0097	0.0039	0.0024	0.0039	0.1366	0.0932	0.0094	0.01	0.0043	0.02	0.0032	0.0086	0.1673
11	rs17173834	1911439	1.05	0.642211085129376	1.46	1.12620512571235	0.2815948491428	0.210747678826595	0.1245	0.0749	0.0034	0.0042	0.007	0.0031	0.0037	0.014	0.1699	0.0043	0.0049	0.0027	0.1076	0.0094	0.0042	0.0025	0.0041	0.1364	0.0928	0.0092	0.01	0.0043	0.0199	0.0032	0.0087	0.1678
11	rs548195	1913377	1.05	0.642211085129376	1.47	1.07160640764864	0.313384367930497	0.16624526045563	0.1232	0.0751	0.0034	0.0043	0.007	0.003	0.0038	0.0139	0.1708	0.0044	0.0049	0.0028	0.1077	0.0094	0.0044	0.0026	0.0042	0.1361	0.0923	0.0092	0.0101	0.0044	0.0199	0.0034	0.0088	0.168
11	rs7105710	1918083	1.05	0.642211085129376	1.47	1.07160640764864	0.445680465412894	0.148078359229789	0.1214	0.0755	0.0035	0.0043	0.0072	0.0029	0.0039	0.0139	0.1721	0.0045	0.0049	0.0029	0.1079	0.0091	0.0046	0.0026	0.0043	0.1353	0.0914	0.0091	0.0101	0.0045	0.0197	0.0036	0.0089	0.169
11	rs61433759	1919208	1.05	0.642211085129376	1.47	1.07160640764864	0.466972860493804	0.151860496844653	0.1219	0.0756	0.0035	0.0043	0.0072	0.0029	0.0039	0.0139	0.1712	0.0045	0.0049	0.0029	0.1081	0.009	0.0046	0.0026	0.0043	0.1354	0.0913	0.0091	0.0102	0.0046	0.0198	0.0036	0.0089	0.1689
11	rs116033749	1919269	1.05	0.642211085129376	1.47	1.07160640764864	0.469355066982453	0.145825604307514	0.1218	0.0756	0.0035	0.0043	0.0072	0.0029	0.0039	0.0139	0.1714	0.0045	0.0049	0.0029	0.1081	0.009	0.0046	0.0026	0.0043	0.1354	0.0913	0.0091	0.0102	0.0046	0.0198	0.0036	0.0089	0.1689
11	rs7483477	1920255	1.05	0.642211085129376	1.48	1.01867282088958	0.495319388515482	0.159429859138045	0.1219	0.0755	0.0035	0.0043	0.0072	0.0029	0.0039	0.014	0.1713	0.0045	0.0049	0.0028	0.1081	0.009	0.0046	0.0026	0.0043	0.1354	0.0913	0.0091	0.0102	0.0047	0.0198	0.0036	0.0089	0.169
11	rs4264135	1920285	1.05	0.642211085129376	1.47	1.07160640764864	0.49293676905272	0.161172764327947	0.1219	0.0755	0.0035	0.0043	0.0072	0.0029	0.0039	0.014	0.1713	0.0045	0.0049	0.0028	0.108	0.009	0.0046	0.0026	0.0043	0.1354	0.0913	0.0091	0.0102	0.0047	0.0199	0.0036	0.0089	0.169
11	rs2668851	1923535	1.05	0.642211085129376	1.44	1.24044493409381	0.461922713866397	0.137764962141785	0.122	0.0755	0.0035	0.0043	0.0073	0.0029	0.0039	0.014	0.1711	0.0045	0.0049	0.0028	0.108	0.0091	0.0046	0.0026	0.0042	0.1353	0.0912	0.0091	0.0102	0.0047	0.0199	0.0036	0.0089	0.1691
11	rs61868803	1930201	1.05	0.642211085129376	1.45	1.18248085352797	0.434010096279574	0.119622631300786	0.122	0.0755	0.0034	0.0042	0.0073	0.0028	0.0038	0.014	0.1713	0.0045	0.0049	0.0028	0.1081	0.0091	0.0046	0.0026	0.0042	0.1352	0.0912	0.0091	0.0102	0.0047	0.0199	0.0036	0.0089	0.1692
11	rs72846727	1931121	1.05	0.642211085129376	1.45	1.18248085352797	0.430720563217096	0.117368653990586	0.122	0.0755	0.0034	0.0042	0.0072	0.0028	0.0038	0.014	0.1714	0.0045	0.0049	0.0028	0.1082	0.0091	0.0046	0.0026	0.0042	0.1352	0.0913	0.0091	0.0102	0.0047	0.0199	0.0036	0.0089	0.1692
11	rs909116	1941946	1.05	0.642211085129376	1.45	1.18248085352797	0.411129912965421	0.0996906297800724	0.122	0.0755	0.0034	0.004	0.0072	0.0026	0.0037	0.014	0.1717	0.0046	0.0048	0.0029	0.1084	0.009	0.0045	0.0026	0.0041	0.135	0.0913	0.009	0.0103	0.0046	0.02	0.0036	0.0088	0.1694
11	rs78662878	1945174	1.06	0.591046266007479	1.44	1.24044493409381	0.312936028879078	0.0754615745563616	0.122	0.0756	0.0033	0.0039	0.0071	0.0026	0.0036	0.0139	0.1718	0.0046	0.0047	0.0029	0.1083	0.009	0.0044	0.0026	0.004	0.1353	0.0913	0.009	0.0103	0.0045	0.0202	0.0036	0.0088	0.1695
11	rs76909371	1948325	1.06	0.591046266007479	1.44	1.24044493409381	0.267386678216322	0.0697490304013639	0.1221	0.0757	0.0032	0.0038	0.0071	0.0025	0.0035	0.0138	0.1719	0.0047	0.0046	0.0029	0.1084	0.0089	0.0042	0.0026	0.0039	0.1357	0.0912	0.009	0.0103	0.0045	0.0203	0.0037	0.0089	0.1693
11	rs12420273	1949846	1.06	0.591046266007479	1.44	1.24044493409381	0.268808003584274	0.070100603587163	0.1221	0.0758	0.0032	0.0038	0.0071	0.0024	0.0035	0.0138	0.1721	0.0047	0.0046	0.0029	0.1085	0.0089	0.0042	0.0026	0.0038	0.1353	0.0913	0.009	0.0103	0.0045	0.0204	0.0037	0.0089	0.1695
11	rs77500032	1954792	1.06	0.591046266007479	1.44	1.24044493409381	0.264920565649383	0.0396058611667945	0.1218	0.0761	0.0033	0.0038	0.007	0.0024	0.0034	0.0137	0.172	0.0048	0.0045	0.003	0.108	0.0086	0.0042	0.0023	0.0038	0.1362	0.0916	0.0091	0.0103	0.0044	0.0205	0.0037	0.0088	0.1697
11	rs16927166	1956104	1.06	0.591046266007479	1.43	1.30010819984047	0.269267365643292	0.0385678787188565	0.1215	0.0761	0.0033	0.0038	0.007	0.0024	0.0034	0.0137	0.172	0.0048	0.0045	0.003	0.1079	0.0086	0.0042	0.0022	0.0038	0.1367	0.0916	0.0091	0.0103	0.0043	0.0205	0.0036	0.0087	0.1698
11	rs513735	1956212	1.06	0.591046266007479	1.43	1.30010819984047	0.286846669675093	0.0390580037421088	0.1215	0.0761	0.0033	0.0039	0.007	0.0024	0.0034	0.0137	0.172	0.0048	0.0045	0.003	0.1079	0.0086	0.0042	0.0022	0.0038	0.1366	0.0916	0.0091	0.0103	0.0043	0.0205	0.0036	0.0087	0.1698
11	rs11041941	1961869	1.08	0.496867270490283	1.43	1.30010819984047	0.252953698747391	0.0302805153414081	0.1209	0.0772	0.0033	0.004	0.0067	0.0024	0.0033	0.0134	0.1715	0.0046	0.0043	0.0032	0.1077	0.0082	0.0039	0.0022	0.0036	0.1378	0.0916	0.009	0.0105	0.0041	0.0206	0.0039	0.0086	0.17
11	rs471678	1972628	1.09	0.453749840114468	1.42	1.36148099659693	0.289372626546427	0.0266925020420461	0.12	0.0782	0.0031	0.0041	0.0064	0.0024	0.0031	0.0134	0.171	0.0046	0.0041	0.0036	0.1071	0.008	0.0036	0.0023	0.0037	0.1388	0.0919	0.009	0.0106	0.0042	0.0209	0.0043	0.0084	0.1699
11	rs76416092	1972878	1.09	0.453749840114468	1.42	1.36148099659693	0.292630805425605	0.0280365926626037	0.12	0.0782	0.0031	0.0042	0.0064	0.0024	0.0031	0.0134	0.1709	0.0045	0.0041	0.0036	0.107	0.0079	0.0036	0.0023	0.0037	0.1388	0.0919	0.009	0.0106	0.0042	0.0209	0.0043	0.0084	0.1699
11	rs4930142	1974029	1.09	0.453749840114468	1.42	1.36148099659693	0.294122609223843	0.0315068144255003	0.1201	0.0783	0.0031	0.0042	0.0064	0.0024	0.0031	0.0134	0.1709	0.0045	0.0041	0.0036	0.107	0.0079	0.0036	0.0023	0.0037	0.1389	0.0918	0.009	0.0105	0.0042	0.0209	0.0044	0.0084	0.1698
11	rs117091272	1977240	1.09	0.453749840114468	1.42	1.36148099659693	0.307286349892897	0.0413260075238987	0.1201	0.0784	0.0031	0.0043	0.0063	0.0025	0.0032	0.0134	0.1708	0.0045	0.0041	0.0036	0.107	0.008	0.0035	0.0023	0.0037	0.1389	0.0918	0.009	0.0104	0.0042	0.0208	0.0045	0.0084	0.1698
11	rs12812	1977552	1.09	0.453749840114468	1.42	1.36148099659693	0.304040323589676	0.0386765537187849	0.1201	0.0784	0.0031	0.0043	0.0063	0.0025	0.0032	0.0134	0.1708	0.0045	0.0041	0.0036	0.107	0.008	0.0035	0.0023	0.0037	0.1389	0.0918	0.009	0.0104	0.0042	0.0207	0.0045	0.0084	0.1698
11	rs76721931	1979186	1.09	0.453749840114468	1.42	1.36148099659693	0.317936549967042	0.0350076971733541	0.12	0.0784	0.0032	0.0043	0.0063	0.0025	0.0032	0.0134	0.1707	0.0044	0.004	0.0036	0.1072	0.0079	0.0035	0.0023	0.0037	0.1389	0.0918	0.009	0.0104	0.0043	0.0207	0.0045	0.0083	0.1698
11	rs217235	1981190	1.09	0.453749840114468	1.42	1.36148099659693	0.345761735754049	0.042283217594939	0.12	0.0784	0.0032	0.0044	0.0063	0.0026	0.0032	0.0134	0.1705	0.0044	0.0039	0.0037	0.1076	0.0078	0.0035	0.0023	0.0037	0.1388	0.0918	0.0089	0.0104	0.0043	0.0209	0.0045	0.0082	0.17
11	rs112492	1989274	1.09	0.453749840114468	1.42	1.36148099659693	0.325464563918572	0.0454468228168755	0.1202	0.0786	0.0034	0.0045	0.0062	0.0027	0.0033	0.0134	0.1695	0.0044	0.004	0.0037	0.1077	0.0076	0.0035	0.0024	0.0037	0.1386	0.0913	0.009	0.0105	0.0043	0.0213	0.0047	0.0082	0.1698
11	rs83998	1998171	1.09	0.453749840114468	1.42	1.36148099659693	0.373648558787185	0.17976918329865	0.1198	0.0787	0.0034	0.0047	0.006	0.003	0.0034	0.0135	0.1682	0.0045	0.0039	0.0039	0.1078	0.0076	0.0036	0.0026	0.0038	0.1382	0.0913	0.0089	0.0106	0.0044	0.0212	0.005	0.0082	0.1701
11	rs217725	2001828	1.09	0.453749840114468	1.42	1.36148099659693	0.384370505052138	0.230282445948901	0.1197	0.0786	0.0035	0.0047	0.006	0.0031	0.0036	0.0135	0.1677	0.0045	0.0039	0.004	0.108	0.0076	0.0037	0.0027	0.0039	0.1382	0.0912	0.0089	0.0106	0.0043	0.0212	0.005	0.0082	0.1699
11	rs10840138	2001895	1.09	0.453749840114468	1.43	1.30010819984047	0.389928630279632	0.214801633322173	0.1194	0.0786	0.0036	0.0048	0.006	0.0031	0.0036	0.0135	0.1676	0.0045	0.004	0.004	0.1079	0.0076	0.0037	0.0027	0.0039	0.1382	0.0911	0.0089	0.0106	0.0044	0.0213	0.0052	0.0082	0.1698
11	rs114006656	2006110	1.1	0.413206464175836	1.43	1.30010819984047	0.4722951145739	0.454184016972525	0.1195	0.0785	0.0036	0.0047	0.006	0.0032	0.0036	0.0135	0.1673	0.0045	0.004	0.004	0.1079	0.0076	0.0037	0.0028	0.0039	0.1379	0.0912	0.0089	0.0106	0.0045	0.0212	0.0053	0.0081	0.1697
11	rs3741219	2016619	1.1	0.413206464175836	1.46	1.12620512571235	0.43536474272476	0.60253635710677	0.1194	0.0784	0.0038	0.0049	0.0062	0.0035	0.004	0.0136	0.1666	0.0045	0.0041	0.0043	0.1076	0.0075	0.004	0.0031	0.004	0.137	0.0914	0.0089	0.0106	0.0046	0.0208	0.0055	0.0081	0.1695
11	Affx-4695863	2016662	1.1	0.413206464175836	1.46	1.12620512571235	0.448846254588789	0.606700891195859	0.1193	0.0784	0.0038	0.0049	0.0062	0.0035	0.0039	0.0136	0.1666	0.0045	0.0041	0.0043	0.1078	0.0075	0.004	0.0031	0.004	0.137	0.0914	0.0089	0.0106	0.0046	0.0208	0.0055	0.0081	0.1695
11	rs2067051	2018168	1.1	0.413206464175836	1.47	1.07160640764864	0.469110466378942	0.775097725491164	0.1193	0.0785	0.0038	0.005	0.0061	0.0036	0.0041	0.0137	0.1662	0.0045	0.0041	0.0044	0.1077	0.0074	0.004	0.0032	0.0041	0.1367	0.0913	0.0088	0.0106	0.0047	0.0206	0.0055	0.008	0.1695
11	rs11564733	2018374	1.1	0.413206464175836	1.48	1.01867282088958	0.489061228632452	0.891848961927803	0.1192	0.0785	0.0039	0.005	0.0061	0.0036	0.0041	0.0137	0.1662	0.0045	0.0041	0.0044	0.1077	0.0074	0.004	0.0032	0.0041	0.1367	0.0913	0.0088	0.0106	0.0047	0.0206	0.0055	0.008	0.1695
11	rs11564738	2020504	1.1	0.413206464175836	1.48	1.01867282088958	0.529577832841464	0.972175194730322	0.1192	0.0785	0.0039	0.0051	0.0062	0.0037	0.0042	0.0138	0.166	0.0046	0.0042	0.0044	0.1075	0.0075	0.0041	0.0033	0.0041	0.1365	0.0912	0.0089	0.0106	0.0048	0.0205	0.0056	0.0081	0.1693
11	rs2107425	2021075	1.1	0.413206464175836	1.48	1.01867282088958	0.514067572976072	0.902499495614693	0.1192	0.0785	0.0039	0.0051	0.0062	0.0037	0.0042	0.0138	0.1659	0.0046	0.0042	0.0044	0.1075	0.0075	0.0041	0.0033	0.0041	0.1365	0.0911	0.0089	0.0106	0.0048	0.0205	0.0056	0.0081	0.1692
11	rs2735469	2022804	1.1	0.413206464175836	1.49	0.967391925764805	0.795515696134981	1.46713036443486	0.1192	0.0785	0.004	0.0054	0.0062	0.0038	0.0042	0.0138	0.1657	0.0046	0.0042	0.0045	0.1075	0.0075	0.0041	0.0033	0.0042	0.1358	0.091	0.0089	0.0106	0.0049	0.0205	0.0056	0.0081	0.1692
11	rs74668776	2023266	1.1	0.413206464175836	1.49	0.967391925764805	0.805677705880478	1.66832119086725	0.1192	0.0784	0.004	0.0055	0.0062	0.0038	0.0043	0.0138	0.1657	0.0046	0.0042	0.0046	0.1075	0.0075	0.0041	0.0033	0.0042	0.1358	0.091	0.0089	0.0106	0.0049	0.0205	0.0056	0.0081	0.1691
11	rs74584156	2025945	1.1	0.413206464175836	1.49	0.967391925764805	0.962092510482816	1.80290250291657	0.1192	0.0783	0.004	0.0054	0.0062	0.004	0.0044	0.0138	0.1657	0.0046	0.0043	0.0046	0.1073	0.0076	0.0041	0.0034	0.0042	0.1353	0.0908	0.0089	0.0106	0.005	0.0205	0.0056	0.0081	0.1689
11	rs7950932	2029278	1.1	0.413206464175836	1.49	0.967391925764805	0.981006388311309	1.71032143345506	0.1193	0.0781	0.0042	0.0056	0.0063	0.0042	0.0046	0.0139	0.1655	0.0047	0.0044	0.0047	0.1069	0.0077	0.0043	0.0036	0.0043	0.1345	0.0906	0.009	0.0106	0.0052	0.0205	0.0057	0.0082	0.1686
11	rs78431668	2030864	1.1	0.413206464175836	1.5	0.917750694748585	1.1381850128881	2.00497150886046	0.1193	0.078	0.0043	0.0057	0.0063	0.0043	0.0047	0.0139	0.1652	0.0047	0.0045	0.0048	0.1068	0.0078	0.0044	0.0037	0.0043	0.1337	0.0903	0.009	0.0105	0.0053	0.0205	0.0059	0.0082	0.1686
11	rs117953329	2036011	1.11	0.375177619549844	1.5	0.917750694748585	0.941404416387628	1.7965436262524	0.1193	0.0774	0.0048	0.0064	0.0069	0.0052	0.0057	0.014	0.1634	0.0052	0.0049	0.0054	0.1063	0.0082	0.005	0.0046	0.0047	0.1289	0.0889	0.0093	0.0103	0.0059	0.0205	0.0067	0.0085	0.1687
11	rs11822471	2039544	1.11	0.375177619549844	1.5	0.917750694748585	1.14642350156267	2.28121095333054	0.1188	0.0769	0.0052	0.0068	0.0073	0.0058	0.0062	0.0142	0.162	0.0055	0.0051	0.0058	0.106	0.0085	0.0054	0.0051	0.0049	0.1267	0.0879	0.0095	0.0102	0.0063	0.0204	0.0071	0.0087	0.1684
11	rs77540772	2040477	1.11	0.375177619549844	1.5	0.917750694748585	1.35426442662628	2.44406429841455	0.1183	0.0771	0.0053	0.007	0.0074	0.0058	0.0063	0.0143	0.1614	0.0055	0.0051	0.0059	0.1061	0.0086	0.0055	0.0053	0.0049	0.1262	0.0879	0.0095	0.0102	0.0064	0.0206	0.0073	0.0088	0.168
11	rs10840195	2040623	1.11	0.375177619549844	1.5	0.917750694748585	1.35648845008725	2.43964978651663	0.1183	0.0771	0.0053	0.007	0.0074	0.0059	0.0063	0.0143	0.1613	0.0055	0.0052	0.006	0.1061	0.0086	0.0055	0.0053	0.0049	0.1261	0.0879	0.0095	0.0102	0.0064	0.0207	0.0073	0.0088	0.168
11	rs7124169	2040997	1.11	0.375177619549844	1.51	0.869735485018148	1.40468371110967	2.47425594834882	0.1182	0.077	0.0053	0.0071	0.0075	0.006	0.0063	0.0143	0.161	0.0056	0.0052	0.006	0.1061	0.0086	0.0056	0.0053	0.005	0.1258	0.088	0.0095	0.0102	0.0064	0.0207	0.0073	0.0089	0.1677
11	rs55856196	2041711	1.12	0.339600448506511	1.51	0.869735485018148	1.95501824392985	3.63488461814764	0.1176	0.0767	0.0055	0.0074	0.0075	0.0062	0.0066	0.0145	0.1603	0.0057	0.0054	0.0062	0.1058	0.0088	0.0059	0.0056	0.0051	0.1246	0.0877	0.0095	0.0102	0.0066	0.021	0.0076	0.0089	0.1675
11	rs76489274	2042116	1.12	0.339600448506511	1.5	0.917750694748585	2.28687665175098	4.21518400602948	0.117	0.0765	0.0056	0.0076	0.0076	0.0064	0.0068	0.0146	0.1601	0.006	0.0055	0.0064	0.1054	0.009	0.0062	0.0058	0.0052	0.1235	0.0873	0.0095	0.0102	0.0067	0.0212	0.0079	0.0089	0.1674
11	rs4930001	2043867	1.13	0.306408690300974	1.5	0.917750694748585	3.1535204512781	3.72235310266514	0.1151	0.0754	0.0062	0.0085	0.008	0.0072	0.0078	0.0152	0.1591	0.0071	0.0062	0.0074	0.1033	0.0098	0.0074	0.0069	0.0056	0.1185	0.0857	0.0097	0.0099	0.0073	0.0222	0.0089	0.009	0.1666
11	rs72849239	2044067	1.13	0.306408690300974	1.5	0.917750694748585	3.36443966374604	3.91023483472577	0.1148	0.0752	0.0063	0.0086	0.008	0.0072	0.0078	0.0152	0.1591	0.0071	0.0063	0.0074	0.1031	0.0098	0.0074	0.0069	0.0056	0.1184	0.0864	0.0097	0.01	0.0074	0.0222	0.009	0.0089	0.1659
11	rs7115466	2044150	1.13	0.306408690300974	1.5	0.917750694748585	3.2177778009724	3.81425825460448	0.1147	0.0754	0.0064	0.0086	0.0081	0.0072	0.0078	0.0153	0.159	0.0071	0.0063	0.0074	0.103	0.0098	0.0074	0.007	0.0056	0.1186	0.0864	0.0097	0.01	0.0074	0.0222	0.0091	0.0089	0.1656
11	rs7103445	2044564	1.13	0.306408690300974	1.5	0.917750694748585	2.93867482757676	4.08302370412933	0.1146	0.0759	0.0065	0.0085	0.0078	0.0074	0.0079	0.0153	0.1592	0.0065	0.0063	0.0074	0.1024	0.0098	0.0076	0.0071	0.0058	0.1187	0.0869	0.0099	0.0097	0.0074	0.0223	0.0091	0.0089	0.1649
11	rs7119087	2044624	1.13	0.306408690300974	1.5	0.917750694748585	2.93529243753204	4.06284372874748	0.1146	0.076	0.0065	0.0085	0.0078	0.0074	0.0078	0.0153	0.1593	0.0067	0.0063	0.0073	0.102	0.0097	0.0076	0.007	0.0058	0.1188	0.0869	0.0099	0.0097	0.0074	0.0223	0.0092	0.0089	0.165
11	rs61867028	2050980	1.12	0.339600448506511	1.51	0.869735485018148	2.3555302582136	2.83384384749841	0.1052	0.0779	0.0062	0.0077	0.0078	0.0073	0.0076	0.0153	0.1603	0.0082	0.0073	0.0073	0.0973	0.0097	0.0087	0.0067	0.0057	0.1218	0.094	0.0098	0.0072	0.007	0.0224	0.0089	0.0095	0.167
11	rs12364884	2055968	1.11	0.375177619549844	1.51	0.869735485018148	1.81540214420271	2.45326430842401	0.1044	0.0785	0.0061	0.0074	0.0077	0.0073	0.0076	0.0153	0.1599	0.0082	0.0074	0.0072	0.0974	0.0095	0.0088	0.0066	0.0057	0.1225	0.0948	0.0097	0.0071	0.0069	0.0224	0.0085	0.0095	0.1678
11	rs140673937	2059997	1.11	0.375177619549844	1.51	0.869735485018148	1.72878884150624	2.31005179571915	0.1043	0.0785	0.0061	0.0074	0.0077	0.0072	0.0075	0.0154	0.1596	0.0082	0.0074	0.0072	0.0976	0.0095	0.0087	0.0066	0.0056	0.1226	0.0951	0.0097	0.0071	0.0069	0.0225	0.0086	0.0095	0.1678
11	rs76491072	2060080	1.11	0.375177619549844	1.54	0.735299729443272	1.72794390293918	2.30183298681238	0.1043	0.0785	0.0061	0.0074	0.0077	0.0072	0.0075	0.0154	0.1595	0.0082	0.0074	0.0072	0.0976	0.0095	0.0087	0.0066	0.0056	0.1226	0.0951	0.0097	0.0071	0.0069	0.0225	0.0086	0.0095	0.1678
11	rs11042391	2063598	1.11	0.375177619549844	1.54	0.735299729443272	1.64885964789611	2.09201761675597	0.1043	0.0785	0.0062	0.0074	0.0076	0.0072	0.0075	0.0154	0.1593	0.0082	0.0074	0.0071	0.0976	0.0095	0.0088	0.0066	0.0056	0.1227	0.0952	0.0097	0.0071	0.0069	0.0225	0.0086	0.0095	0.1679
11	rs11042399	2065330	1.11	0.375177619549844	1.56	0.653525583231	1.53652498837345	2.03297321158099	0.1046	0.0786	0.0061	0.0073	0.0076	0.0072	0.0074	0.0154	0.1592	0.0081	0.0074	0.0071	0.0973	0.0095	0.0088	0.0068	0.0056	0.1231	0.0949	0.0097	0.0071	0.0069	0.0225	0.0085	0.0096	0.168
11	rs7479065	2068717	1.11	0.375177619549844	1.55	0.693638871087907	1.45677889663473	1.93466629299976	0.1047	0.0787	0.0062	0.0072	0.0076	0.007	0.0074	0.0154	0.1592	0.0081	0.0074	0.0071	0.0974	0.0094	0.0089	0.0067	0.0056	0.1232	0.095	0.0097	0.0071	0.0069	0.0224	0.0084	0.0096	0.1681
11	rs7932964	2070570	1.11	0.375177619549844	1.55	0.693638871087907	1.43123555998369	1.9082805850392	0.1048	0.0788	0.0062	0.0072	0.0076	0.007	0.0073	0.0153	0.1593	0.0081	0.0074	0.0071	0.0974	0.0094	0.0089	0.0067	0.0056	0.1232	0.095	0.0096	0.007	0.0069	0.0225	0.0083	0.0096	0.1681
11	rs74048151	2074376	1.08	0.496867270490283	1.55	0.693638871087907	0.570145040766666	0.667609167969651	0.1081	0.0794	0.0054	0.0056	0.0063	0.0059	0.0058	0.0139	0.1605	0.0073	0.0064	0.0069	0.0952	0.0085	0.0084	0.0054	0.0048	0.1312	0.0985	0.0083	0.0058	0.0066	0.0229	0.0074	0.0087	0.1717
11	rs10840275	2077486	1.08	0.496867270490283	1.55	0.693638871087907	0.502690051919414	0.560146194761443	0.1082	0.0794	0.0054	0.0056	0.0062	0.0059	0.0057	0.0139	0.1607	0.0073	0.0064	0.0068	0.095	0.0085	0.0083	0.0054	0.0048	0.1316	0.0984	0.0082	0.0058	0.0066	0.0228	0.0074	0.0087	0.172
11	rs79782185	2078679	1.08	0.496867270490283	1.55	0.693638871087907	0.534123949009071	0.558314141954483	0.1082	0.0794	0.0053	0.0056	0.0062	0.0059	0.0057	0.0139	0.1607	0.0074	0.0064	0.0068	0.095	0.0084	0.0083	0.0054	0.0048	0.1316	0.0984	0.0082	0.0058	0.0066	0.0228	0.0074	0.0088	0.1721
11	rs67664751	2081917	1.08	0.496867270490283	1.54	0.735299729443272	0.528023409634496	0.54231192807685	0.1082	0.0794	0.0053	0.0056	0.0062	0.0059	0.0057	0.0138	0.1608	0.0074	0.0064	0.0067	0.095	0.0084	0.0083	0.0054	0.0048	0.1316	0.0984	0.0082	0.0058	0.0066	0.0227	0.0073	0.0087	0.1722
11	rs6578976	2095968	1.08	0.496867270490283	1.55	0.693638871087907	0.490622171049186	0.432931419207759	0.1084	0.0798	0.0053	0.0054	0.0061	0.0058	0.0057	0.0137	0.1608	0.0074	0.0063	0.0067	0.0952	0.0084	0.0083	0.0053	0.0048	0.1319	0.0984	0.0082	0.0058	0.0066	0.0225	0.0073	0.0085	0.1728
11	rs74048181	2107742	1.07	0.542615033110665	1.56	0.653525583231	0.464414015591202	0.373153176008252	0.1097	0.0801	0.0052	0.0051	0.0056	0.0056	0.0055	0.0136	0.1612	0.0072	0.0061	0.0065	0.0952	0.0084	0.0081	0.005	0.0046	0.1319	0.0992	0.008	0.0056	0.0065	0.022	0.0071	0.0082	0.1742
11	rs7924768	2108072	1.07	0.542615033110665	1.56	0.653525583231	0.392890795170031	0.324205110345944	0.1097	0.0802	0.0052	0.005	0.0056	0.0056	0.0055	0.0135	0.1612	0.007	0.006	0.0065	0.0949	0.0084	0.0081	0.005	0.0046	0.132	0.0992	0.008	0.0057	0.0065	0.0227	0.007	0.0082	0.1739
11	rs139921606	2109585	1.07	0.542615033110665	1.56	0.653525583231	0.422783369149322	0.356160107168408	0.1098	0.0802	0.0052	0.005	0.0055	0.0056	0.0054	0.0135	0.1613	0.007	0.006	0.0065	0.0949	0.0084	0.008	0.005	0.0046	0.1321	0.0992	0.008	0.0056	0.0065	0.0227	0.007	0.0082	0.1739
11	rs117996750	2117063	1.07	0.542615033110665	1.58	0.577869115575703	0.185646420345858	0.483973671378734	0.1132	0.0803	0.0049	0.0043	0.0048	0.0047	0.0045	0.0122	0.1643	0.0056	0.0055	0.0063	0.0953	0.0083	0.007	0.0041	0.004	0.1361	0.0994	0.0071	0.0052	0.0063	0.0216	0.0063	0.0075	0.1766
11	rs74048198	2118282	1.07	0.542615033110665	1.56	0.653525583231	0.178336372030789	0.578262523583105	0.1139	0.0803	0.0048	0.0041	0.0047	0.0046	0.0043	0.0119	0.1648	0.0054	0.0054	0.0063	0.0953	0.0083	0.0068	0.0039	0.0039	0.1369	0.0994	0.007	0.0051	0.0062	0.0215	0.0062	0.0074	0.1771
11	rs77124198	2120123	1.07	0.542615033110665	1.56	0.653525583231	0.156236246700371	0.590226734637927	0.1144	0.0804	0.0048	0.004	0.0047	0.0045	0.0041	0.0117	0.1651	0.0052	0.0053	0.0063	0.0953	0.0083	0.0066	0.0038	0.0038	0.1374	0.0995	0.0069	0.005	0.0061	0.0213	0.0061	0.0074	0.1774
11	rs4592397	2129578	1.07	0.542615033110665	1.56	0.653525583231	0.132782556671036	0.563814696111984	0.1146	0.0804	0.0048	0.004	0.0047	0.0044	0.0041	0.0117	0.1653	0.0052	0.0053	0.0063	0.0953	0.0083	0.0066	0.0038	0.0038	0.1376	0.0995	0.0068	0.005	0.0061	0.0213	0.0061	0.0074	0.1775
11	rs11603218	2132428	1.07	0.542615033110665	1.55	0.693638871087907	0.107419920326134	0.544130935971366	0.1147	0.0804	0.0048	0.004	0.0047	0.0043	0.0041	0.0116	0.1654	0.0051	0.0053	0.0063	0.0952	0.0083	0.0066	0.0037	0.0038	0.1377	0.0995	0.0066	0.0049	0.0061	0.0212	0.0061	0.0074	0.1777
11	rs118001540	2133442	1.07	0.542615033110665	1.55	0.693638871087907	0.101908576649293	0.54931633183384	0.1147	0.0804	0.0048	0.004	0.0047	0.0043	0.0041	0.0116	0.1654	0.0052	0.0053	0.0063	0.0952	0.0083	0.0066	0.0037	0.0038	0.1377	0.0995	0.0066	0.0049	0.0061	0.0212	0.0061	0.0074	0.1778
11	rs868332	2136841	1.07	0.542615033110665	1.55	0.693638871087907	0.0819213969292205	0.471512706534189	0.1147	0.0804	0.0048	0.004	0.0047	0.0043	0.0041	0.0116	0.1655	0.0052	0.0053	0.0063	0.0952	0.0083	0.0065	0.0037	0.0038	0.1378	0.0994	0.0066	0.0049	0.0061	0.0212	0.0061	0.0074	0.1778
11	rs74050111	2136957	1.07	0.542615033110665	1.55	0.693638871087907	0.0807912482178296	0.467063653826791	0.1147	0.0804	0.0048	0.004	0.0047	0.0043	0.0041	0.0116	0.1655	0.0052	0.0053	0.0063	0.0952	0.0083	0.0065	0.0037	0.0038	0.1378	0.0994	0.0066	0.0049	0.0061	0.0212	0.0061	0.0074	0.1778
11	rs7115054	2140255	1.07	0.542615033110665	1.55	0.693638871087907	0.057158357871212	0.36167388691538	0.1148	0.0805	0.0048	0.0039	0.0047	0.0043	0.0041	0.0116	0.1656	0.0052	0.0053	0.0063	0.095	0.0083	0.0064	0.0038	0.0038	0.1378	0.0994	0.0066	0.0049	0.0061	0.0213	0.0061	0.0074	0.1779
11	rs12276321	2143313	1.07	0.542615033110665	1.54	0.735299729443272	0.0519582275944873	0.347686629949331	0.1148	0.0804	0.0048	0.0039	0.0047	0.0043	0.0041	0.0116	0.1656	0.0052	0.0053	0.0063	0.0948	0.0083	0.0064	0.0037	0.0037	0.138	0.0993	0.0065	0.0049	0.0061	0.0213	0.0061	0.0074	0.1782
11	rs4929958	2146053	1.07	0.542615033110665	1.55	0.693638871087907	0.0472119015856253	0.34483389775437	0.1147	0.0804	0.0047	0.0039	0.0048	0.0042	0.0041	0.0116	0.1656	0.0052	0.0053	0.0063	0.0946	0.0084	0.0064	0.0037	0.0037	0.1382	0.0993	0.0065	0.0049	0.006	0.0213	0.0061	0.0074	0.1785
11	rs11042751	2149864	1.07	0.542615033110665	1.55	0.693638871087907	0.0383179620641283	0.321167317112758	0.1148	0.0805	0.0047	0.0039	0.0049	0.0042	0.0041	0.0115	0.1657	0.0051	0.0053	0.0063	0.0944	0.0084	0.0063	0.0037	0.0037	0.1383	0.0993	0.0064	0.0048	0.006	0.0213	0.0061	0.0074	0.1788
11	rs1065687	2152639	1.07	0.542615033110665	1.56	0.653525583231	0.0270543324195727	0.304313344114709	0.1151	0.0806	0.0046	0.0038	0.0051	0.0042	0.0041	0.0114	0.1657	0.005	0.0053	0.0063	0.0939	0.0084	0.0062	0.0036	0.0036	0.1385	0.0993	0.0064	0.0048	0.006	0.0214	0.0061	0.0075	0.1791
11	rs2230949	2154188	1.07	0.542615033110665	1.56	0.653525583231	0.0205082440824786	0.295515270054933	0.1152	0.0807	0.0046	0.0038	0.0053	0.0042	0.0041	0.0113	0.1658	0.005	0.0053	0.0063	0.0935	0.0084	0.0062	0.0035	0.0036	0.1387	0.0993	0.0064	0.0047	0.0059	0.0214	0.006	0.0075	0.1794
11	rs3213221	2157044	1.07	0.542615033110665	1.56	0.653525583231	0.0124251963137271	0.281415529870671	0.1152	0.0809	0.0046	0.0038	0.0054	0.0042	0.0041	0.0114	0.1659	0.0048	0.0052	0.0063	0.0929	0.0085	0.0062	0.0035	0.0036	0.1389	0.0992	0.0064	0.0047	0.0059	0.0214	0.006	0.0076	0.1798
11	rs1124699	2164990	1.06	0.591046266007479	1.55	0.693638871087907	0.00859034433432573	0.288909309296894	0.1153	0.0817	0.0044	0.0036	0.0055	0.004	0.004	0.011	0.1664	0.0045	0.005	0.006	0.0921	0.0084	0.006	0.0033	0.0035	0.1398	0.0995	0.0063	0.0045	0.0055	0.0214	0.0056	0.0079	0.1813
11	rs10770125	2169014	1.06	0.591046266007479	1.55	0.693638871087907	0.00893594596203535	0.31186421620162	0.1158	0.0821	0.0043	0.0035	0.0054	0.0039	0.004	0.0108	0.1664	0.0044	0.0049	0.0059	0.0915	0.0084	0.0059	0.0033	0.0034	0.1404	0.0994	0.0062	0.0044	0.0053	0.0214	0.0055	0.0081	0.1819
11	rs3741208	2169774	1.06	0.591046266007479	1.55	0.693638871087907	0.00904548779250911	0.351168625105529	0.1157	0.0822	0.0043	0.0034	0.0054	0.0039	0.004	0.0107	0.1664	0.0044	0.0049	0.006	0.0914	0.0084	0.0059	0.0033	0.0034	0.1406	0.0993	0.0062	0.0045	0.0053	0.0214	0.0055	0.0081	0.182
11	Affx-4739950	2170143	1.06	0.591046266007479	1.55	0.693638871087907	0.00983091041776073	0.400668508683093	0.116	0.0822	0.0043	0.0034	0.0054	0.0039	0.004	0.0107	0.1661	0.0044	0.0049	0.006	0.0913	0.0084	0.0059	0.0032	0.0035	0.1407	0.0992	0.0059	0.0045	0.0051	0.0214	0.0056	0.0083	0.1822
11	rs11564728	2172168	1.06	0.591046266007479	1.56	0.653525583231	0.0113893398418309	0.370748045815645	0.1165	0.0823	0.0043	0.0034	0.0054	0.0038	0.004	0.0106	0.1664	0.0048	0.0047	0.0059	0.0916	0.008	0.0059	0.0032	0.0035	0.1412	0.0991	0.0058	0.0045	0.0051	0.0213	0.0056	0.0081	0.1817
11	rs11564727	2172257	1.06	0.591046266007479	1.55	0.693638871087907	0.011618850834896	0.372266566045819	0.1165	0.0823	0.0043	0.0034	0.0054	0.0038	0.004	0.0106	0.1664	0.0048	0.0047	0.0059	0.0916	0.008	0.0059	0.0032	0.0035	0.1412	0.0991	0.0058	0.0045	0.0051	0.0213	0.0056	0.0081	0.1817
11	rs7948458	2172830	1.06	0.591046266007479	1.52	0.823332010267983	0.013823723159436	0.409872733343736	0.1166	0.0823	0.0043	0.0034	0.0054	0.0038	0.004	0.0106	0.1665	0.0049	0.0046	0.0058	0.0917	0.0079	0.0059	0.0032	0.0035	0.1413	0.0991	0.0058	0.0044	0.005	0.0212	0.0055	0.0081	0.1816
11	rs11564723	2178267	1.06	0.591046266007479	1.52	0.823332010267983	0.00818385770402181	0.323961777495971	0.1174	0.0823	0.0043	0.0034	0.0055	0.0038	0.004	0.0107	0.1664	0.0049	0.0045	0.0058	0.0908	0.0081	0.0059	0.0033	0.0036	0.1418	0.0988	0.0058	0.0044	0.005	0.0213	0.0056	0.0082	0.1811
11	rs3842752	2181073	1.06	0.591046266007479	1.53	0.778525311864042	0.00687204725985213	0.32578808096915	0.1178	0.0822	0.0043	0.0034	0.0055	0.0037	0.0039	0.0108	0.1663	0.0049	0.0045	0.0057	0.0904	0.0082	0.0059	0.0034	0.0037	0.1423	0.0986	0.0058	0.0044	0.005	0.0214	0.0056	0.0083	0.1809
11	rs6357	2188238	1.06	0.591046266007479	1.53	0.778525311864042	0.00610842034051041	0.339765456616193	0.1193	0.0824	0.0042	0.0032	0.0056	0.0037	0.0038	0.0109	0.1662	0.0048	0.0046	0.0056	0.0888	0.0084	0.0059	0.0034	0.0037	0.1434	0.0977	0.0059	0.0039	0.0048	0.0214	0.0056	0.0084	0.1814
11	rs6356	2190951	1.05	0.642211085129376	1.52	0.823332010267983	0.00529400527942741	0.308021951719163	0.1201	0.0824	0.0041	0.0031	0.0057	0.0036	0.0038	0.0109	0.1657	0.0047	0.0047	0.0054	0.0883	0.0086	0.0059	0.0035	0.0038	0.144	0.0973	0.0064	0.0038	0.0047	0.0214	0.0056	0.0085	0.1811
11	rs117422675	2191462	1.05	0.642211085129376	1.52	0.823332010267983	0.00548347720912238	0.3044327667443	0.1202	0.0824	0.004	0.0031	0.0057	0.0036	0.0038	0.0109	0.1657	0.0047	0.0047	0.0054	0.0881	0.0086	0.0059	0.0035	0.0038	0.1441	0.0973	0.0064	0.0037	0.0046	0.0215	0.0056	0.0086	0.1811
11	rs10743152	2195981	1.04	0.69615671060944	1.52	0.823332010267983	0.00909343182628607	0.341246656018996	0.1207	0.0823	0.0039	0.0032	0.0057	0.0035	0.0037	0.0109	0.1656	0.0047	0.0047	0.0051	0.0873	0.0088	0.0059	0.0035	0.0039	0.1447	0.097	0.0065	0.0038	0.0045	0.0217	0.0058	0.0088	0.181
11	rs11042978	2198418	1.04	0.69615671060944	1.52	0.823332010267983	0.0119223812826605	0.326519445512793	0.1208	0.0825	0.0038	0.0031	0.0057	0.0034	0.0036	0.0109	0.1652	0.0047	0.0047	0.005	0.0864	0.0088	0.0058	0.0035	0.004	0.147	0.0966	0.0064	0.0038	0.0044	0.0217	0.0057	0.0089	0.1806
11	rs117693013	2198479	1.04	0.69615671060944	1.51	0.869735485018148	0.0123887641749757	0.307063607039334	0.1211	0.0826	0.0038	0.0031	0.0057	0.0034	0.0036	0.0109	0.1654	0.0047	0.0047	0.005	0.0858	0.0088	0.0058	0.0035	0.004	0.1471	0.0966	0.0064	0.0038	0.0044	0.0217	0.0057	0.0089	0.1806
11	rs61871274	2207877	1.04	0.69615671060944	1.51	0.869735485018148	0.0160221810903095	0.179668409768573	0.1206	0.0831	0.004	0.003	0.0057	0.0035	0.0033	0.011	0.1641	0.005	0.0047	0.0047	0.0859	0.0088	0.0059	0.0034	0.004	0.1471	0.0956	0.0064	0.004	0.0043	0.0236	0.0059	0.0089	0.1806
11	rs68066405	2208369	1.04	0.69615671060944	1.51	0.869735485018148	0.0239023753195035	0.214694623864506	0.1205	0.0833	0.004	0.0029	0.0055	0.0035	0.0034	0.0109	0.164	0.005	0.0047	0.0047	0.086	0.0088	0.0059	0.0034	0.004	0.1473	0.0955	0.0064	0.004	0.0043	0.0234	0.0059	0.009	0.1805
11	rs7111341	2213166	1.04	0.69615671060944	1.51	0.869735485018148	0.0393120441454567	0.290792103530093	0.1212	0.0837	0.0041	0.0029	0.0053	0.0036	0.0038	0.0106	0.165	0.0051	0.0047	0.0046	0.0858	0.0089	0.0059	0.0036	0.0041	0.1468	0.0946	0.0064	0.0042	0.0045	0.0227	0.0061	0.0092	0.1798
11	rs12364696	2215604	1.04	0.69615671060944	1.52	0.823332010267983	0.0448536277259361	0.286795616918561	0.1215	0.0843	0.0042	0.0029	0.0054	0.0036	0.0038	0.0103	0.165	0.0051	0.0047	0.0046	0.0851	0.0091	0.0059	0.0035	0.0041	0.1466	0.0943	0.0062	0.0045	0.0046	0.0227	0.0063	0.0092	0.1796
11	rs7945251	2215856	1.04	0.69615671060944	1.57	0.614941920479678	0.125903346897002	0.257031619075699	0.1214	0.0845	0.0042	0.0028	0.0054	0.0035	0.0037	0.0103	0.1649	0.0051	0.0047	0.0046	0.0852	0.0091	0.0059	0.0034	0.0039	0.1463	0.0946	0.0062	0.0045	0.0045	0.0228	0.0071	0.0089	0.1795
11	rs7112535	2218982	1.04	0.69615671060944	1.57	0.614941920479678	0.133889005879098	0.236108390666358	0.1213	0.0843	0.0044	0.0028	0.0051	0.0034	0.0037	0.0101	0.1654	0.0051	0.0047	0.0044	0.0864	0.0088	0.0058	0.0036	0.004	0.1465	0.0946	0.0061	0.0045	0.0044	0.0228	0.007	0.0087	0.179
11	rs11043069	2220652	1.04	0.69615671060944	1.56	0.653525583231	0.150985844960778	0.22179471331905	0.1213	0.0843	0.0045	0.0027	0.0051	0.0034	0.0036	0.0102	0.1659	0.0051	0.0046	0.0043	0.0863	0.0088	0.0058	0.0036	0.004	0.1466	0.0948	0.0061	0.0045	0.0044	0.0227	0.0071	0.0087	0.1786
11	rs61871302	2221002	1.04	0.69615671060944	1.56	0.653525583231	0.132537430302102	0.203978145198767	0.1215	0.0845	0.0045	0.0028	0.0051	0.0033	0.0036	0.0102	0.166	0.0051	0.0046	0.0043	0.0861	0.0088	0.0058	0.0035	0.004	0.1466	0.0946	0.0061	0.0045	0.0044	0.0227	0.0071	0.0085	0.1784
11	rs72853956	2222271	1.04	0.69615671060944	1.54	0.735299729443272	0.148056571912553	0.19968033298259	0.1215	0.0847	0.0045	0.0028	0.0051	0.0033	0.0036	0.0102	0.1664	0.0051	0.0046	0.0043	0.0859	0.0088	0.0059	0.0035	0.004	0.1466	0.0946	0.0061	0.0045	0.0044	0.0227	0.0071	0.0085	0.1781
11	rs7480143	2225023	1.04	0.69615671060944	1.54	0.735299729443272	0.182154892971646	0.224178172405594	0.1216	0.0851	0.0046	0.0028	0.005	0.0032	0.0036	0.0102	0.1672	0.0051	0.0046	0.0043	0.0856	0.0088	0.006	0.0035	0.004	0.1466	0.0945	0.0061	0.0045	0.0044	0.0226	0.0071	0.0085	0.1777
11	rs7121039	2232911	1.04	0.69615671060944	1.54	0.735299729443272	0.209190794422992	0.259529890680576	0.1217	0.0853	0.0047	0.0028	0.0049	0.0032	0.0036	0.0102	0.1678	0.0051	0.0045	0.0043	0.0852	0.0088	0.0061	0.0035	0.004	0.1466	0.0944	0.006	0.0044	0.0045	0.0225	0.0071	0.0085	0.1772
11	rs12361938	2233522	1.04	0.69615671060944	1.54	0.735299729443272	0.20608594928931	0.242760004644919	0.1218	0.0853	0.0047	0.0028	0.0049	0.0032	0.0036	0.0102	0.1678	0.0051	0.0045	0.0043	0.0851	0.0088	0.0061	0.0035	0.004	0.1466	0.0944	0.006	0.0044	0.0045	0.0225	0.0071	0.0085	0.1772
11	rs4930050	2235129	1.05	0.642211085129376	1.55	0.693638871087907	0.150754219292922	0.260781864474684	0.1232	0.0842	0.0048	0.0029	0.0048	0.0033	0.0037	0.01	0.1683	0.0052	0.0046	0.0045	0.0866	0.0089	0.006	0.0035	0.0038	0.1456	0.0941	0.006	0.0046	0.0047	0.0224	0.0072	0.0085	0.1755
11	rs10765826	2241321	1.04	0.69615671060944	1.54	0.735299729443272	0.0998882717738552	0.315358472342807	0.1244	0.083	0.0052	0.003	0.0046	0.0034	0.0038	0.0099	0.1687	0.0051	0.0046	0.0047	0.0882	0.0091	0.0059	0.0036	0.0036	0.1448	0.0936	0.0059	0.0047	0.0049	0.0222	0.0071	0.0086	0.1742
11	rs10741539	2241846	1.04	0.69615671060944	1.54	0.735299729443272	0.0969051145929193	0.30634543409516	0.1244	0.083	0.0052	0.003	0.0046	0.0034	0.0038	0.0099	0.1687	0.0051	0.0046	0.0047	0.0882	0.0091	0.0059	0.0036	0.0036	0.1448	0.0936	0.0059	0.0047	0.0049	0.0222	0.0071	0.0086	0.1743
11	rs10765834	2246648	1.04	0.69615671060944	1.55	0.693638871087907	0.0688751385608955	0.288674221462003	0.1245	0.0828	0.0052	0.003	0.0047	0.0034	0.0036	0.0099	0.1689	0.005	0.0046	0.0047	0.0885	0.0091	0.0058	0.0036	0.0035	0.1441	0.0946	0.006	0.0049	0.005	0.022	0.007	0.0085	0.1739
11	rs72844110	2254333	1.04	0.69615671060944	1.56	0.653525583231	0.0682882203770001	0.290085620434842	0.1245	0.0828	0.0051	0.003	0.0046	0.0034	0.0036	0.0098	0.1689	0.005	0.0046	0.0047	0.0886	0.0091	0.0058	0.0036	0.0035	0.144	0.0947	0.006	0.0049	0.005	0.022	0.007	0.0084	0.1738
11	rs7112097	2268012	1.04	0.69615671060944	1.56	0.653525583231	0.0682882203770001	0.295752031934044	0.1245	0.0828	0.0051	0.003	0.0046	0.0035	0.0036	0.0098	0.1689	0.005	0.0046	0.0047	0.0889	0.0091	0.0057	0.0037	0.0035	0.1437	0.0952	0.0061	0.005	0.005	0.0218	0.007	0.0084	0.1736
11	rs7949152	2269704	1.04	0.69615671060944	1.56	0.653525583231	0.0728440052941019	0.292796633443496	0.1245	0.0828	0.0051	0.003	0.0046	0.0035	0.0036	0.0098	0.1689	0.005	0.0046	0.0047	0.0889	0.009	0.0057	0.0037	0.0035	0.1437	0.0953	0.0061	0.005	0.005	0.0218	0.007	0.0085	0.1736
11	rs55766538	2272717	1.04	0.69615671060944	1.57	0.614941920479678	0.0688345561293127	0.295988851062191	0.1249	0.0827	0.0051	0.003	0.0046	0.0035	0.0037	0.0098	0.1688	0.005	0.0046	0.0047	0.0889	0.009	0.0057	0.0037	0.0035	0.1435	0.0953	0.0061	0.005	0.005	0.0218	0.0069	0.0085	0.1734
11	rs76160678	2277990	1.04	0.69615671060944	1.57	0.614941920479678	0.0792703661145363	0.307782281988098	0.125	0.0826	0.0052	0.003	0.0045	0.0035	0.0036	0.0098	0.1687	0.005	0.0046	0.0047	0.0891	0.0091	0.0057	0.0037	0.0035	0.1435	0.0953	0.0062	0.005	0.005	0.0217	0.0069	0.0085	0.1732
11	rs17248845	2280751	1.04	0.69615671060944	1.6	0.508176723760061	0.0766316067280624	0.321774202084784	0.125	0.0826	0.0052	0.0031	0.0045	0.0035	0.0036	0.0098	0.1687	0.005	0.0046	0.0047	0.0892	0.0091	0.0057	0.0037	0.0035	0.1435	0.0953	0.0062	0.005	0.005	0.0216	0.0069	0.0085	0.1731
11	rs11021999	2284609	1.04	0.69615671060944	1.6	0.508176723760061	0.05656810739188	0.33828612531729	0.1256	0.0822	0.0052	0.0031	0.0046	0.0035	0.0036	0.0098	0.1688	0.0049	0.0047	0.0048	0.09	0.0092	0.006	0.0039	0.0035	0.1432	0.0947	0.0063	0.0051	0.0052	0.0213	0.007	0.0086	0.172
11	rs72844141	2286960	1.04	0.69615671060944	1.6	0.508176723760061	0.0647963169565795	0.387418857261982	0.1258	0.0822	0.0052	0.0032	0.0046	0.0035	0.0036	0.0094	0.169	0.0049	0.0048	0.0049	0.0902	0.0092	0.006	0.0039	0.0036	0.1432	0.0946	0.0063	0.0051	0.0053	0.0212	0.007	0.0086	0.1717
11	rs11022045	2294715	1.04	0.69615671060944	1.61	0.475515229965307	0.0692614505538511	0.417303152941702	0.1263	0.082	0.0052	0.0032	0.0046	0.0036	0.0035	0.0094	0.1691	0.0049	0.0049	0.005	0.0907	0.0092	0.0061	0.0039	0.0036	0.1429	0.0942	0.0063	0.0052	0.0054	0.021	0.0072	0.0087	0.1707
11	rs77411016	2297086	1.03	0.752927598544599	1.61	0.475515229965307	0.0585697456002795	0.43649873326301	0.1265	0.0818	0.0052	0.0032	0.0046	0.0036	0.0036	0.0095	0.1689	0.0049	0.005	0.005	0.0909	0.0092	0.0062	0.004	0.0036	0.1432	0.0942	0.0062	0.0051	0.0054	0.0209	0.007	0.0087	0.1701
11	rs4930067	2297586	1.03	0.752927598544599	1.63	0.414449909043039	0.0586427417768548	0.439146223520979	0.1266	0.0818	0.0052	0.0032	0.0046	0.0037	0.0036	0.0095	0.1689	0.0049	0.005	0.005	0.0909	0.0092	0.0063	0.004	0.0036	0.1432	0.0942	0.0062	0.0051	0.0054	0.0209	0.007	0.0087	0.17
11	rs1011476	2299035	1.03	0.752927598544599	1.62	0.444280725791627	0.0411660224930369	0.421883592289604	0.1267	0.0817	0.0052	0.0032	0.0046	0.0037	0.0036	0.0095	0.1686	0.0049	0.005	0.0049	0.091	0.0093	0.0064	0.004	0.0036	0.1425	0.0943	0.0062	0.0052	0.0056	0.021	0.0068	0.0087	0.1705
11	rs10831706	2306026	1.03	0.752927598544599	1.62	0.444280725791627	0.0530264013743809	0.487510419262936	0.1259	0.0803	0.0054	0.0032	0.0047	0.0039	0.0039	0.01	0.1684	0.0052	0.0053	0.0054	0.0902	0.0096	0.0071	0.0042	0.0038	0.1426	0.0925	0.006	0.0056	0.0061	0.0207	0.007	0.0093	0.1705
11	rs7104786	2306168	1.03	0.752927598544599	1.62	0.444280725791627	0.0469912537044211	0.534772249586182	0.1257	0.0798	0.0059	0.0033	0.0049	0.0043	0.004	0.0103	0.1676	0.0054	0.0054	0.0064	0.0907	0.0099	0.0075	0.0043	0.0041	0.1394	0.0916	0.0072	0.0057	0.0063	0.0203	0.007	0.0094	0.1701
11	rs2521259	2306339	1.03	0.752927598544599	1.62	0.444280725791627	0.0580241961737609	0.677029823050431	0.1252	0.0792	0.0062	0.0032	0.0051	0.0043	0.0041	0.0105	0.1681	0.0054	0.0054	0.0067	0.0911	0.01	0.0078	0.0044	0.0041	0.14	0.091	0.0072	0.0058	0.0065	0.02	0.007	0.0096	0.1686
11	rs1029408	2309855	1.03	0.752927598544599	1.61	0.475515229965307	0.205610607898574	1.39533578448991	0.1246	0.0782	0.0067	0.003	0.0055	0.0049	0.0039	0.0099	0.1691	0.0049	0.0053	0.0075	0.0903	0.0095	0.0083	0.0042	0.0039	0.1442	0.0882	0.0067	0.0059	0.0075	0.0199	0.0071	0.0092	0.1684
11	rs1029409	2309898	1.03	0.752927598544599	1.61	0.475515229965307	0.236638745900416	1.3666833223423	0.1247	0.0783	0.0069	0.003	0.0055	0.0049	0.0039	0.0099	0.1692	0.005	0.0053	0.0075	0.0902	0.0095	0.0083	0.0042	0.0039	0.144	0.0882	0.0067	0.0059	0.0076	0.0199	0.0068	0.0091	0.1684
11	rs72636997	2310033	1.03	0.752927598544599	1.62	0.444280725791627	0.285042895845472	1.27413809712898	0.1247	0.0783	0.0069	0.0029	0.0055	0.0049	0.0038	0.0099	0.1692	0.0055	0.0053	0.0075	0.0902	0.0095	0.0083	0.004	0.0038	0.144	0.0882	0.0067	0.0059	0.0076	0.0199	0.0065	0.0091	0.1684
11	rs117595442	2310683	1.03	0.752927598544599	1.62	0.444280725791627	0.316281769281929	1.28334267211305	0.1246	0.0783	0.0069	0.0029	0.0055	0.0049	0.0038	0.0099	0.1693	0.0056	0.0052	0.0075	0.0901	0.0095	0.0083	0.004	0.0038	0.1442	0.088	0.0067	0.0059	0.0076	0.0198	0.0065	0.0091	0.1687
11	rs12419662	2314094	1.03	0.752927598544599	1.62	0.444280725791627	0.525825026012114	1.45771801342563	0.1243	0.0784	0.007	0.0029	0.0055	0.0049	0.0037	0.0097	0.1695	0.006	0.0051	0.0075	0.0897	0.0094	0.0084	0.0039	0.0037	0.1449	0.0874	0.0066	0.0058	0.0077	0.0195	0.0064	0.009	0.1696
11	rs117523538	2314984	1.03	0.752927598544599	1.62	0.444280725791627	0.590169306228742	1.42221125877872	0.1241	0.0783	0.007	0.0029	0.0054	0.0051	0.0037	0.0097	0.1692	0.006	0.0051	0.0075	0.0899	0.0094	0.0084	0.0038	0.0037	0.1452	0.0874	0.0066	0.0059	0.0076	0.0194	0.0063	0.0089	0.1698
11	rs61873115	2318964	1.03	0.752927598544599	1.62	0.444280725791627	0.648228584054231	1.56886800890073	0.1242	0.0782	0.007	0.0029	0.0054	0.0051	0.0036	0.0096	0.1688	0.0058	0.0051	0.0074	0.0902	0.0095	0.0084	0.0037	0.0037	0.1459	0.0872	0.0066	0.0059	0.0076	0.0193	0.0063	0.0089	0.1704
11	rs756922	2322561	1.03	0.752927598544599	1.62	0.444280725791627	0.599065086247821	1.58913424388446	0.1244	0.0782	0.0069	0.003	0.0053	0.0051	0.0036	0.0095	0.1685	0.0058	0.0051	0.0074	0.0904	0.0093	0.0084	0.0037	0.0037	0.1465	0.0871	0.0066	0.0058	0.0076	0.019	0.0064	0.009	0.1703
11	rs11022157	2322829	1.03	0.752927598544599	1.62	0.444280725791627	0.595978808661822	1.57111782294437	0.1244	0.0782	0.0069	0.003	0.0053	0.0051	0.0036	0.0095	0.1685	0.0058	0.0051	0.0074	0.0904	0.0093	0.0084	0.0037	0.0036	0.1466	0.0871	0.0066	0.0058	0.0076	0.019	0.0064	0.009	0.1703
11	rs12276847	2323022	1.02	0.812565575704939	1.62	0.444280725791627	0.575120926049328	1.58220109628013	0.1243	0.0781	0.0068	0.003	0.0053	0.0051	0.0036	0.0095	0.1686	0.0058	0.0051	0.0074	0.0904	0.0094	0.0084	0.0037	0.0036	0.1466	0.0871	0.0066	0.0058	0.0076	0.0188	0.0065	0.009	0.1704
11	rs188839109	2323089	1.02	0.812565575704939	1.62	0.444280725791627	0.534774897867708	1.54916039826651	0.1245	0.0781	0.0068	0.003	0.0053	0.0051	0.0036	0.0095	0.1686	0.0058	0.0051	0.0074	0.0904	0.0093	0.0084	0.0037	0.0036	0.1466	0.0873	0.0066	0.0058	0.0076	0.0188	0.0065	0.0089	0.1704
11	rs2074022	2324041	1.02	0.812565575704939	1.62	0.444280725791627	0.52421134935981	1.62978581595013	0.1245	0.0781	0.0067	0.003	0.0053	0.0051	0.0035	0.0095	0.1686	0.0057	0.0051	0.0074	0.0904	0.0093	0.0084	0.0036	0.0036	0.1467	0.0875	0.0066	0.0058	0.0076	0.0188	0.0065	0.0089	0.1704
11	rs117600357	2325192	1.02	0.812565575704939	1.63	0.414449909043039	0.516370497279753	1.63657625561327	0.1245	0.078	0.0067	0.0031	0.0053	0.0051	0.0035	0.0095	0.1685	0.0057	0.0051	0.0074	0.0904	0.0093	0.0084	0.0036	0.0036	0.1469	0.0875	0.0066	0.0057	0.0076	0.0188	0.0065	0.0089	0.1705
11	rs58833930	2325997	1.02	0.812565575704939	1.63	0.414449909043039	0.516754795730055	1.63727295321168	0.1245	0.078	0.0067	0.0031	0.0053	0.0051	0.0035	0.0095	0.1684	0.0057	0.0051	0.0074	0.0903	0.0093	0.0084	0.0036	0.0036	0.1469	0.0875	0.0066	0.0057	0.0076	0.0188	0.0065	0.009	0.1706
11	rs2077113	2326657	1.02	0.812565575704939	1.63	0.414449909043039	0.495193849539101	1.5896544182762	0.1245	0.0779	0.0067	0.0031	0.0053	0.0051	0.0035	0.0095	0.1683	0.0057	0.0051	0.0074	0.0904	0.0093	0.0084	0.0036	0.0036	0.147	0.0876	0.0066	0.0057	0.0075	0.0188	0.0065	0.0089	0.1707
11	rs756925	2328948	1.02	0.812565575704939	1.63	0.414449909043039	0.343928231442495	1.99260301990672	0.1242	0.0761	0.0062	0.0039	0.0051	0.0052	0.0036	0.0092	0.1659	0.0047	0.0051	0.0076	0.0917	0.009	0.0086	0.0038	0.0038	0.1493	0.0888	0.0068	0.0056	0.0072	0.0184	0.0069	0.0085	0.1716
11	rs2521280	2331307	1.02	0.812565575704939	1.63	0.414449909043039	0.365667971172204	1.89226005107966	0.1249	0.0759	0.0062	0.0039	0.0051	0.0052	0.0036	0.0091	0.1658	0.0045	0.0051	0.0076	0.0916	0.0089	0.0086	0.0038	0.0037	0.1495	0.0884	0.0068	0.0055	0.0072	0.0186	0.0069	0.0085	0.1719
11	rs75794341	2331597	1.02	0.812565575704939	1.63	0.414449909043039	0.355057976875544	1.84147762204307	0.125	0.0759	0.0062	0.0039	0.0051	0.0052	0.0035	0.009	0.1658	0.0044	0.0051	0.0076	0.0915	0.0089	0.0086	0.0038	0.0037	0.1495	0.0884	0.0068	0.0055	0.0072	0.0186	0.0069	0.0085	0.172
11	rs4930080	2334039	1.02	0.812565575704939	1.64	0.38599849551783	0.355536769368021	1.89083692123838	0.1252	0.0756	0.0061	0.0038	0.005	0.0051	0.0035	0.009	0.1657	0.0043	0.0051	0.0077	0.0917	0.0089	0.0087	0.0038	0.0037	0.1498	0.0881	0.0069	0.0054	0.0072	0.0187	0.0069	0.0085	0.1723
11	rs2234307	2337650	1.02	0.812565575704939	1.64	0.38599849551783	0.381661778176938	1.88710192156472	0.1253	0.0755	0.006	0.0038	0.005	0.0052	0.0037	0.0089	0.1654	0.0041	0.005	0.0077	0.0917	0.0089	0.0088	0.0039	0.0038	0.1499	0.0879	0.007	0.0054	0.0072	0.0185	0.0069	0.0084	0.1727
11	rs2651843	2341732	1.01	0.875109975033704	1.64	0.38599849551783	0.499596823781748	2.08192090627862	0.1254	0.0753	0.0058	0.0039	0.0049	0.0053	0.0039	0.0089	0.165	0.004	0.005	0.0077	0.0917	0.0089	0.009	0.0039	0.0039	0.15	0.0875	0.0071	0.0055	0.0073	0.0184	0.007	0.0084	0.1731
11	rs113499987	2342158	1.01	0.875109975033704	1.64	0.38599849551783	0.557196196865779	2.06714820855702	0.1254	0.0753	0.0059	0.0039	0.0049	0.0054	0.0039	0.0088	0.1648	0.004	0.005	0.0077	0.0916	0.0089	0.0092	0.004	0.0039	0.15	0.0874	0.0072	0.0055	0.0073	0.0183	0.007	0.0084	0.1729
11	rs2651781	2345677	1.01	0.875109975033704	1.64	0.38599849551783	0.788435498942803	2.215125719194	0.1254	0.0753	0.006	0.004	0.005	0.0055	0.004	0.0087	0.1646	0.0039	0.005	0.0078	0.0914	0.0089	0.0096	0.004	0.0039	0.1502	0.0872	0.0072	0.0056	0.0073	0.0183	0.0071	0.0084	0.1726
11	rs75098480	2349673	1.01	0.875109975033704	1.64	0.38599849551783	0.769202824946754	2.16794666013983	0.1253	0.0753	0.006	0.004	0.005	0.0055	0.004	0.0085	0.1645	0.0039	0.005	0.0078	0.0913	0.0088	0.0097	0.004	0.0039	0.1504	0.0873	0.0072	0.0055	0.0073	0.0183	0.0071	0.0084	0.1726
11	rs72845741	2357894	1.02	0.812565575704939	1.64	0.38599849551783	0.819997822156937	2.45160799711778	0.125	0.0747	0.0061	0.0042	0.0049	0.0056	0.0043	0.0084	0.1639	0.0038	0.0049	0.0078	0.0909	0.0086	0.0098	0.0044	0.0041	0.151	0.0876	0.0073	0.0056	0.0072	0.0182	0.0073	0.0082	0.1727
11	rs118027258	2359163	1.02	0.812565575704939	1.64	0.38599849551783	0.825375997063771	2.45400049031912	0.125	0.0747	0.0061	0.0043	0.0049	0.0056	0.0043	0.0084	0.1639	0.0038	0.0048	0.0078	0.0909	0.0086	0.0098	0.0044	0.0041	0.151	0.0876	0.0073	0.0056	0.0072	0.0182	0.0073	0.0082	0.1727
11	rs77917797	2362576	1.02	0.812565575704939	1.64	0.38599849551783	0.930297110232175	2.7833630575643	0.1246	0.074	0.0062	0.0046	0.0049	0.0057	0.0046	0.0082	0.1631	0.0036	0.0047	0.0079	0.0903	0.0084	0.0101	0.0049	0.0044	0.1516	0.088	0.0075	0.0056	0.0073	0.0182	0.0075	0.008	0.1728
11	rs800124	2364384	1.02	0.812565575704939	1.64	0.38599849551783	0.995098140531508	2.93191010812675	0.1245	0.0739	0.0062	0.0046	0.0049	0.0057	0.0047	0.0082	0.1629	0.0036	0.0047	0.0079	0.0903	0.0084	0.0101	0.0049	0.0044	0.1517	0.0881	0.0075	0.0056	0.0073	0.0182	0.0075	0.008	0.1727
11	rs61871633	2366260	1.02	0.812565575704939	1.64	0.38599849551783	0.931463719770505	2.8731761407974	0.1245	0.0739	0.0062	0.0046	0.0049	0.0057	0.0047	0.0082	0.1631	0.0035	0.0047	0.0078	0.0901	0.0084	0.0101	0.0049	0.0044	0.152	0.0879	0.0075	0.0056	0.0073	0.0183	0.0076	0.008	0.1727
11	rs800154	2373786	1.02	0.812565575704939	1.64	0.38599849551783	0.839924331026871	2.80877772890939	0.1244	0.0739	0.0062	0.0044	0.0049	0.0058	0.0047	0.0081	0.1639	0.0036	0.0046	0.0076	0.0893	0.0084	0.0099	0.0046	0.0047	0.1532	0.087	0.0076	0.0055	0.0073	0.0184	0.0078	0.008	0.1727
11	rs117634812	2375577	1.02	0.812565575704939	1.64	0.38599849551783	0.786495193192	2.71323571443866	0.1243	0.0739	0.0063	0.0044	0.0049	0.0057	0.0046	0.0081	0.1639	0.0036	0.0046	0.0076	0.0894	0.0084	0.0099	0.0046	0.0047	0.1532	0.0871	0.0076	0.0055	0.0073	0.0184	0.0078	0.008	0.1728
11	rs7116047	2386636	1.02	0.812565575704939	1.64	0.38599849551783	0.723191444123224	2.85237872714142	0.1243	0.0736	0.0065	0.0043	0.005	0.0057	0.0047	0.0082	0.1636	0.0037	0.0047	0.0077	0.0895	0.0084	0.0098	0.0045	0.0048	0.1528	0.0869	0.0077	0.0055	0.0073	0.0184	0.0078	0.008	0.1732
11	rs118146703	2388239	1.02	0.812565575704939	1.64	0.38599849551783	0.68784416829246	2.73503546467338	0.1243	0.0735	0.0065	0.0043	0.005	0.0058	0.0047	0.0082	0.1635	0.0037	0.0047	0.0078	0.0895	0.0084	0.0099	0.0045	0.0048	0.1528	0.0869	0.0077	0.0055	0.0073	0.0184	0.0078	0.0079	0.1731
11	rs800131	2390777	1.02	0.812565575704939	1.64	0.38599849551783	0.771816786175917	2.96461676447459	0.1239	0.0729	0.0066	0.0046	0.0052	0.006	0.005	0.0084	0.1627	0.0039	0.0048	0.0081	0.0894	0.0085	0.0102	0.0048	0.005	0.1525	0.0861	0.008	0.0052	0.0075	0.0187	0.0081	0.008	0.1725
11	rs800132	2391061	1.02	0.812565575704939	1.64	0.38599849551783	0.689380480499021	2.83496679099336	0.1234	0.0727	0.0067	0.0046	0.0053	0.006	0.005	0.0085	0.1625	0.0039	0.0049	0.0081	0.0892	0.0087	0.0101	0.0047	0.0051	0.1523	0.0862	0.008	0.0052	0.0075	0.0188	0.0081	0.008	0.1727
11	rs60299329	2391244	1.02	0.812565575704939	1.64	0.38599849551783	0.668806247206996	2.83328239431861	0.1232	0.0725	0.0067	0.0047	0.0054	0.006	0.0051	0.0084	0.1625	0.0039	0.0049	0.0081	0.0893	0.0088	0.0101	0.0047	0.0051	0.1523	0.0863	0.0081	0.0052	0.0075	0.0189	0.0082	0.008	0.1726
11	rs1088978	2394130	1.02	0.812565575704939	1.64	0.38599849551783	0.557860254237574	2.71938234729133	0.1225	0.0725	0.0069	0.0048	0.0054	0.006	0.0053	0.0084	0.1618	0.0039	0.005	0.0082	0.089	0.0089	0.01	0.0047	0.0052	0.1517	0.0861	0.0082	0.0053	0.0076	0.019	0.0083	0.0081	0.1734
11	rs2019938	2402747	1.02	0.812565575704939	1.64	0.38599849551783	0.519191852928441	2.58971756984581	0.1225	0.0725	0.0069	0.0048	0.0054	0.006	0.0053	0.0085	0.1618	0.0039	0.0051	0.0082	0.0889	0.0089	0.01	0.0047	0.0052	0.1517	0.086	0.0082	0.0053	0.0076	0.019	0.0083	0.0081	0.1732
11	rs77753127	2420811	1.02	0.812565575704939	1.65	0.358901199458623	0.482965509854844	2.45455264431317	0.1227	0.0722	0.0069	0.0048	0.0053	0.006	0.0054	0.0084	0.1615	0.0039	0.0051	0.0081	0.0891	0.0089	0.0099	0.0047	0.0053	0.1514	0.0863	0.0082	0.0054	0.0076	0.019	0.0083	0.0081	0.1734
11	rs117021869	2422034	1.02	0.812565575704939	1.65	0.358901199458623	0.471988442877753	2.40069739653767	0.1228	0.0721	0.0069	0.0048	0.0053	0.006	0.0054	0.0084	0.1615	0.0039	0.0051	0.0081	0.0891	0.0089	0.0098	0.0047	0.0053	0.1512	0.0864	0.0083	0.0053	0.0076	0.019	0.0083	0.008	0.1735
11	Affx-4782355	2423556	1.02	0.812565575704939	1.67	0.308662716071979	0.4079851204483	2.36420404947493	0.1228	0.0719	0.007	0.0048	0.0054	0.006	0.0054	0.0085	0.1614	0.004	0.0052	0.0082	0.0891	0.009	0.0096	0.0046	0.0053	0.1508	0.0866	0.0084	0.0054	0.0076	0.0191	0.0084	0.0078	0.1734
11	rs2234278	2423913	1.02	0.812565575704939	1.67	0.308662716071979	0.397721391340563	2.34278058895882	0.1228	0.0719	0.0071	0.0048	0.0054	0.006	0.0055	0.0085	0.1614	0.004	0.0052	0.0082	0.0891	0.009	0.0096	0.0046	0.0053	0.1508	0.0867	0.0084	0.0054	0.0076	0.0191	0.0084	0.0078	0.1734
11	rs2234279	2424541	1.02	0.812565575704939	1.67	0.308662716071979	0.38564529710334	2.343512614255	0.1228	0.0718	0.0071	0.0048	0.0054	0.006	0.0055	0.0086	0.1614	0.004	0.0052	0.0082	0.0892	0.009	0.0096	0.0046	0.0053	0.1507	0.0868	0.0085	0.0054	0.0076	0.0192	0.0084	0.0078	0.1734
11	rs75345846	2426857	1.03	0.752927598544599	1.67	0.308662716071979	0.368914726478835	2.3449767502615	0.1227	0.0709	0.0074	0.0047	0.0057	0.0058	0.0054	0.0086	0.1605	0.0041	0.0054	0.0084	0.0897	0.0092	0.0097	0.0044	0.0052	0.1498	0.0872	0.0085	0.0054	0.0077	0.0194	0.0083	0.0077	0.1737
11	rs3815062	2428675	1.03	0.752927598544599	1.67	0.308662716071979	0.356388775499387	2.52572047379368	0.1226	0.069	0.0079	0.0047	0.0061	0.0054	0.0054	0.0091	0.1591	0.0043	0.0058	0.0087	0.0904	0.0095	0.0101	0.0043	0.0051	0.1485	0.0877	0.0086	0.0056	0.008	0.0197	0.0087	0.0076	0.1734
11	rs800343	2429617	1.02	0.812565575704939	1.68	0.285465824887251	0.48557343492309	2.85912200218644	0.1225	0.0679	0.0083	0.0048	0.0063	0.0054	0.0055	0.0094	0.1582	0.0044	0.0061	0.0089	0.0904	0.0095	0.0106	0.0044	0.0052	0.1475	0.0878	0.0088	0.0058	0.0084	0.02	0.009	0.0074	0.1731
11	rs800344	2429653	1.02	0.812565575704939	1.68	0.285465824887251	0.490497207325209	2.89061380926701	0.1223	0.0678	0.0083	0.0048	0.0063	0.0054	0.0055	0.0094	0.1581	0.0045	0.0062	0.0089	0.0904	0.0095	0.0106	0.0044	0.0052	0.1475	0.0881	0.0088	0.0058	0.0084	0.0197	0.0091	0.0074	0.1731
11	rs118038234	2429856	1.02	0.812565575704939	1.69	0.263511633917478	0.598241358352272	2.99058436907595	0.1222	0.0677	0.0084	0.0048	0.0062	0.0054	0.0055	0.0094	0.1578	0.0045	0.0063	0.009	0.0904	0.0096	0.0107	0.0045	0.0052	0.1473	0.0878	0.0088	0.0059	0.0085	0.0198	0.009	0.0074	0.173
11	rs74050541	2430020	1.02	0.812565575704939	1.69	0.263511633917478	0.621502988019886	3.06202536319582	0.1221	0.0676	0.0085	0.0048	0.0063	0.0054	0.0055	0.0095	0.1576	0.0044	0.0063	0.009	0.0904	0.0096	0.0108	0.0045	0.0052	0.1471	0.0877	0.0089	0.006	0.0086	0.02	0.0091	0.0073	0.1729
11	rs11022696	2430252	1.02	0.812565575704939	1.69	0.263511633917478	0.750177603322932	3.20676132889439	0.1221	0.0675	0.0086	0.0049	0.0061	0.0054	0.0055	0.0093	0.1571	0.0045	0.0064	0.0091	0.0904	0.0099	0.0108	0.0046	0.0053	0.1471	0.0873	0.0089	0.0059	0.0087	0.0201	0.0092	0.0073	0.1729
11	rs12280926	2430390	1.01	0.875109975033704	1.69	0.263511633917478	0.765979154663368	3.24737265505441	0.1221	0.0674	0.0087	0.0049	0.0062	0.0054	0.0056	0.0094	0.1568	0.0045	0.0064	0.0092	0.0904	0.0099	0.0109	0.0046	0.0053	0.1471	0.0872	0.009	0.0058	0.0088	0.0203	0.0092	0.0074	0.1729
11	rs800347	2430597	1.01	0.875109975033704	1.69	0.263511633917478	0.725211497536242	3.20012430526319	0.1221	0.067	0.0087	0.005	0.0062	0.0055	0.0056	0.0095	0.1566	0.0045	0.0064	0.0093	0.0904	0.01	0.0109	0.0047	0.0054	0.1465	0.0869	0.009	0.006	0.0088	0.0205	0.0092	0.0074	0.1733
11	rs34364959	2432666	1.02	0.812565575704939	1.7	0.24276969786222	0.54340257317707	3.04391248582588	0.1204	0.0664	0.0087	0.0052	0.0063	0.0055	0.0055	0.0098	0.1558	0.0046	0.0064	0.0098	0.0908	0.0104	0.0107	0.0051	0.0059	0.1451	0.0872	0.009	0.0065	0.0091	0.0211	0.0093	0.0074	0.1732
11	rs4929982	2435956	1.01	0.875109975033704	1.7	0.24276969786222	0.625979952336565	3.29145864861627	0.1187	0.066	0.0087	0.0054	0.0063	0.0055	0.0053	0.0104	0.1549	0.0047	0.0062	0.0103	0.0916	0.0104	0.0107	0.0053	0.0065	0.143	0.0887	0.009	0.0074	0.0095	0.0214	0.0096	0.0073	0.1728
11	rs55696919	2437405	1.01	0.875109975033704	1.7	0.24276969786222	0.688282958066859	3.14480835775657	0.1187	0.0657	0.0084	0.0053	0.0062	0.0054	0.0051	0.0105	0.1561	0.0045	0.0059	0.0101	0.0914	0.0105	0.0104	0.0054	0.0068	0.1433	0.0884	0.009	0.0075	0.0096	0.0216	0.0096	0.0071	0.1727
11	rs2301698	2437425	1.01	0.875109975033704	1.7	0.24276969786222	0.684338363039098	3.14632252363713	0.1187	0.0657	0.0084	0.0053	0.0062	0.0054	0.0051	0.0106	0.1561	0.0045	0.0059	0.0101	0.0914	0.0105	0.0104	0.0054	0.0068	0.1433	0.0884	0.009	0.0075	0.0096	0.0216	0.0096	0.0072	0.1727
11	rs11601537	2437502	1.01	0.875109975033704	1.7	0.24276969786222	0.686674674861966	3.14102327613915	0.1186	0.0659	0.0084	0.0053	0.0062	0.0054	0.0051	0.0105	0.1561	0.0045	0.0059	0.0101	0.0914	0.0105	0.0104	0.0054	0.0068	0.1433	0.0884	0.009	0.0075	0.0096	0.0216	0.0096	0.0071	0.1726
11	rs34350821	2438963	1.01	0.875109975033704	1.7	0.24276969786222	0.700988500639536	3.21510702575516	0.1187	0.0661	0.0085	0.0052	0.0061	0.0053	0.0051	0.0106	0.1559	0.0044	0.0057	0.0101	0.0915	0.0103	0.0104	0.0054	0.0067	0.1431	0.0888	0.0089	0.0075	0.0094	0.0216	0.0096	0.0072	0.173
11	rs3986599	2439542	1.01	0.875109975033704	1.69	0.263511633917478	0.732263696429368	3.27567955149022	0.1186	0.0661	0.0085	0.0051	0.0061	0.0053	0.0051	0.0106	0.1559	0.0044	0.0057	0.0104	0.0915	0.0102	0.0102	0.0054	0.0067	0.143	0.0889	0.0089	0.0075	0.0094	0.0216	0.0096	0.0072	0.1731
11	rs886277	2439767	1.01	0.875109975033704	1.69	0.263511633917478	0.804815687543804	3.38381367867918	0.1188	0.0661	0.0085	0.0052	0.006	0.0053	0.0051	0.0106	0.1561	0.0044	0.0056	0.0106	0.0915	0.0102	0.0102	0.0054	0.0067	0.1429	0.0889	0.0089	0.0074	0.0094	0.0216	0.0097	0.0072	0.1729
11	rs757091	2440989	1.01	0.875109975033704	1.69	0.263511633917478	0.807481393406946	3.27415908235927	0.1186	0.0661	0.0085	0.0052	0.006	0.0054	0.0051	0.0106	0.1558	0.0045	0.0058	0.0106	0.0916	0.0103	0.0101	0.0054	0.0069	0.1427	0.0889	0.0089	0.0074	0.0094	0.0217	0.0096	0.0072	0.1732
11	rs78932744	2444732	1.01	0.875109975033704	1.69	0.263511633917478	0.96843676410557	3.15824923360922	0.1175	0.066	0.0084	0.0052	0.006	0.0055	0.0052	0.0107	0.1558	0.0046	0.0056	0.0106	0.0914	0.0102	0.0098	0.0054	0.0072	0.1423	0.0893	0.0088	0.0079	0.0095	0.0216	0.0096	0.0071	0.1737
11	rs7105456	2446951	1.01	0.875109975033704	1.69	0.263511633917478	1.14606087827074	3.09904105298094	0.1166	0.0658	0.0083	0.0053	0.006	0.0056	0.0052	0.0107	0.1557	0.0048	0.0055	0.0107	0.0913	0.0103	0.0096	0.0054	0.0075	0.1419	0.0897	0.0088	0.0082	0.0096	0.0216	0.0097	0.007	0.1743
11	rs12576481	2448714	1	0.940597770197411	1.69	0.263511633917478	1.3271079235746	3.0988520783813	0.1163	0.0659	0.0083	0.0055	0.0059	0.0056	0.0052	0.0107	0.1555	0.0048	0.0054	0.0107	0.0909	0.0103	0.0096	0.0054	0.0078	0.1421	0.0905	0.0086	0.0085	0.0097	0.0216	0.0096	0.007	0.1736
11	rs74606400	2449413	1	0.940597770197411	1.68	0.285465824887251	1.40644808460328	3.09563969603469	0.1163	0.0659	0.0083	0.0056	0.0059	0.0057	0.0052	0.0107	0.1556	0.0048	0.0054	0.0107	0.0906	0.0103	0.0095	0.0055	0.0079	0.1424	0.0907	0.0084	0.0087	0.0097	0.0216	0.0096	0.0071	0.1735
11	rs11022774	2449571	1	0.940597770197411	1.68	0.285465824887251	1.45975985761038	3.03410612880864	0.116	0.0662	0.0083	0.0056	0.006	0.0061	0.0051	0.0107	0.155	0.0048	0.0054	0.0107	0.0904	0.0105	0.0095	0.0055	0.0079	0.1423	0.0907	0.0084	0.0087	0.0097	0.0216	0.0097	0.0071	0.1736
11	rs67439072	2449620	1	0.940597770197411	1.68	0.285465824887251	1.46423550233177	3.02204141057478	0.1161	0.0664	0.0083	0.0054	0.006	0.0061	0.0051	0.0107	0.155	0.0048	0.0055	0.0107	0.0901	0.0106	0.0096	0.0055	0.0079	0.1424	0.0904	0.0084	0.0087	0.0097	0.0216	0.0097	0.0072	0.1736
11	rs78481925	2452643	1.01	0.875109975033704	1.68	0.285465824887251	1.41479096940208	2.81289135440928	0.1161	0.066	0.0082	0.0054	0.0061	0.0062	0.0051	0.0107	0.1552	0.005	0.0054	0.0106	0.0903	0.0105	0.0092	0.0055	0.0079	0.143	0.0904	0.0082	0.0088	0.0097	0.0215	0.0096	0.0072	0.1737
11	rs61873489	2456275	1.01	0.875109975033704	1.68	0.285465824887251	1.49189617509618	2.79064843548045	0.1159	0.0655	0.0081	0.0054	0.006	0.0062	0.0051	0.0107	0.1555	0.005	0.0053	0.0106	0.0904	0.0104	0.0092	0.0055	0.008	0.1434	0.0903	0.0082	0.0089	0.0098	0.0217	0.0096	0.0072	0.1738
11	rs11022821	2457350	1.01	0.875109975033704	1.67	0.308662716071979	1.50152671187698	2.78952746882069	0.1159	0.0654	0.0081	0.0054	0.006	0.0062	0.0051	0.0107	0.1556	0.005	0.0053	0.0106	0.0904	0.0104	0.0092	0.0055	0.008	0.1435	0.0902	0.0082	0.0089	0.0098	0.0217	0.0095	0.0072	0.1738
11	rs800340	2458393	1.01	0.875109975033704	1.67	0.308662716071979	1.54636065696217	2.76095999598923	0.1158	0.0653	0.008	0.0054	0.0059	0.0062	0.0051	0.0107	0.1555	0.005	0.0053	0.0105	0.0905	0.0103	0.0091	0.0055	0.008	0.1438	0.0902	0.0081	0.0089	0.0098	0.0217	0.0095	0.0072	0.1738
11	rs739676	2462012	1.01	0.875109975033704	1.67	0.308662716071979	1.53824712168644	2.79064843548045	0.1156	0.0651	0.008	0.0053	0.0058	0.0062	0.0052	0.0107	0.1558	0.0051	0.0052	0.0104	0.0906	0.0102	0.0091	0.0056	0.008	0.1442	0.0901	0.008	0.009	0.0098	0.0217	0.0096	0.0073	0.174
11	rs12288463	2470093	1.01	0.875109975033704	1.67	0.308662716071979	1.13457111826629	2.57971715331312	0.1149	0.0636	0.0075	0.0053	0.0054	0.0064	0.0055	0.0106	0.1579	0.0053	0.0046	0.01	0.0885	0.0097	0.0089	0.0057	0.0078	0.1453	0.0926	0.007	0.009	0.0096	0.0218	0.0092	0.0074	0.1761
11	rs7110663	2470750	1.01	0.875109975033704	1.67	0.308662716071979	1.05455985834547	2.47830945033608	0.1143	0.0636	0.0074	0.0052	0.0054	0.0064	0.0055	0.0107	0.1581	0.0053	0.0045	0.0098	0.0888	0.0096	0.0088	0.0057	0.0076	0.1456	0.0931	0.007	0.0091	0.0094	0.022	0.0091	0.0074	0.1764
11	rs800337	2473311	1	0.940597770197411	1.67	0.308662716071979	0.618224596513542	1.95734799089284	0.1151	0.0624	0.007	0.0053	0.0052	0.0064	0.0056	0.011	0.1598	0.0056	0.0046	0.0091	0.0888	0.0093	0.0086	0.0055	0.0074	0.1466	0.0931	0.0067	0.0092	0.0089	0.0217	0.0086	0.0073	0.1773
11	rs12274567	2474956	1	0.940597770197411	1.67	0.308662716071979	0.559522021568912	1.82429901772866	0.115	0.0625	0.0068	0.0053	0.0052	0.0064	0.0056	0.011	0.1599	0.0056	0.0045	0.0089	0.089	0.0093	0.0086	0.0055	0.0074	0.1467	0.0931	0.0067	0.0091	0.0088	0.0216	0.0085	0.0073	0.1776
11	rs11022922	2479195	1	0.940597770197411	1.67	0.308662716071979	0.494252795689312	1.43704536554077	0.1161	0.0618	0.0063	0.0053	0.005	0.0064	0.0056	0.0113	0.1603	0.0056	0.0045	0.0084	0.0892	0.0088	0.0082	0.0052	0.0074	0.1482	0.094	0.0063	0.0088	0.0081	0.0211	0.0078	0.0075	0.1788
11	rs2074238	2484803	1	0.940597770197411	1.67	0.308662716071979	0.495884503500215	1.45959970377887	0.1158	0.0616	0.0062	0.0053	0.0051	0.0064	0.0057	0.0112	0.1604	0.0055	0.0045	0.0083	0.0895	0.0087	0.0083	0.0052	0.0074	0.1484	0.0943	0.0062	0.0087	0.0081	0.021	0.0076	0.0075	0.1792
11	rs112344603	2486699	1	0.940597770197411	1.67	0.308662716071979	0.496952789125136	1.48735678340668	0.1156	0.0616	0.0062	0.0053	0.0051	0.0064	0.0057	0.0112	0.1605	0.0055	0.0046	0.0083	0.0896	0.0087	0.0083	0.0052	0.0075	0.1485	0.0943	0.0062	0.0087	0.0081	0.021	0.0076	0.0075	0.1792
11	rs12296050	2489342	1	0.940597770197411	1.59	0.542287549749139	0.554146318014686	1.57977560104792	0.1156	0.0615	0.0061	0.0052	0.0051	0.0064	0.0057	0.0112	0.1605	0.0055	0.0046	0.0083	0.0896	0.0087	0.0083	0.0052	0.0075	0.1485	0.0943	0.0062	0.0087	0.0081	0.0211	0.0075	0.0075	0.1793
11	rs757092	2499178	0.99	1.00906370779823	1.59	0.542287549749139	0.47918991904946	1.46713036443486	0.1156	0.0608	0.0055	0.0052	0.0053	0.0061	0.0058	0.0113	0.1607	0.0055	0.0049	0.0078	0.0911	0.0086	0.0079	0.0055	0.0076	0.1485	0.0944	0.006	0.0086	0.0076	0.0212	0.0071	0.0074	0.1806
11	rs12576239	2502319	0.99	1.00906370779823	1.61	0.475515229965307	0.437193872882355	1.47312509933479	0.1157	0.0606	0.0054	0.0052	0.0055	0.006	0.0058	0.0113	0.1605	0.0057	0.0049	0.0077	0.0913	0.0087	0.0079	0.0055	0.0074	0.1489	0.0944	0.006	0.0084	0.0076	0.0213	0.0069	0.0074	0.1808
11	rs4578370	2505733	0.99	1.00906370779823	1.6	0.508176723760061	0.434186670872733	1.35129616715917	0.1158	0.0607	0.0054	0.005	0.0054	0.006	0.0054	0.0115	0.1606	0.0058	0.0048	0.0074	0.0912	0.0088	0.0078	0.0055	0.0073	0.1492	0.0948	0.006	0.0081	0.0076	0.0214	0.0067	0.0074	0.1812
11	rs179406	2526201	0.98	1.080540436168	1.61	0.475515229965307	0.421854403686789	1.47740944818371	0.116	0.0599	0.0047	0.0048	0.0057	0.0058	0.0048	0.0115	0.1608	0.0055	0.0051	0.0072	0.0918	0.0084	0.0076	0.0054	0.0067	0.1504	0.0964	0.0056	0.0075	0.0074	0.0212	0.006	0.0071	0.1835
11	rs59732535	2526663	0.98	1.080540436168	1.61	0.475515229965307	0.429900116983065	1.49783008934715	0.1162	0.0598	0.0046	0.0048	0.0057	0.0058	0.0048	0.0116	0.1605	0.0054	0.0052	0.0071	0.0923	0.0085	0.0078	0.0054	0.0066	0.1511	0.0966	0.0056	0.0075	0.0071	0.021	0.0058	0.0072	0.1831
11	rs179407	2526898	0.98	1.080540436168	1.61	0.475515229965307	0.288942856095741	1.26828658803354	0.1165	0.0599	0.0047	0.0048	0.0057	0.0057	0.0047	0.0115	0.1605	0.0054	0.0051	0.0072	0.0923	0.0085	0.0077	0.0052	0.0063	0.1513	0.0967	0.0055	0.007	0.0072	0.0211	0.0059	0.0072	0.1831
11	rs35574774	2527629	0.98	1.080540436168	1.64	0.38599849551783	0.279246162131108	1.29608036497685	0.117	0.0588	0.0048	0.0051	0.0054	0.0054	0.0046	0.0115	0.1607	0.0052	0.0052	0.0069	0.0919	0.0087	0.0078	0.0052	0.0063	0.1512	0.0982	0.0054	0.007	0.0072	0.0213	0.0058	0.0071	0.1835
11	rs2237864	2529779	0.98	1.080540436168	1.65	0.358901199458623	0.178664975593619	1.23194581048317	0.1167	0.0581	0.0052	0.0052	0.0056	0.0056	0.0049	0.0112	0.1613	0.0051	0.0053	0.0069	0.0922	0.0089	0.0077	0.0049	0.0064	0.1506	0.0977	0.0054	0.0067	0.007	0.0216	0.0058	0.0073	0.1836
11	rs2012618	2531256	0.97	1.15505862992724	1.65	0.358901199458623	0.121323883763172	1.00971316975915	0.1166	0.0579	0.0053	0.0051	0.0057	0.0056	0.0049	0.0113	0.1615	0.005	0.0053	0.0068	0.0926	0.0089	0.0078	0.0048	0.0063	0.1504	0.0973	0.0053	0.0067	0.007	0.0217	0.0059	0.0074	0.1837
11	rs73419557	2534336	0.98	1.080540436168	1.65	0.358901199458623	0.0729282312722355	0.875453961867906	0.1169	0.0579	0.0054	0.0051	0.0057	0.0055	0.005	0.0113	0.1611	0.005	0.0053	0.0068	0.0928	0.009	0.0078	0.0048	0.0063	0.1504	0.0971	0.0053	0.0066	0.007	0.0218	0.0059	0.0074	0.1835
11	rs74899747	2537654	0.98	1.080540436168	1.66	0.333131717406117	0.0492456246480963	0.791541603547147	0.1169	0.0579	0.0055	0.0052	0.0057	0.0055	0.005	0.0113	0.1609	0.005	0.0053	0.0069	0.0929	0.009	0.0079	0.0047	0.0062	0.15	0.097	0.0053	0.0066	0.007	0.0218	0.006	0.0074	0.1834
11	rs72847655	2540508	0.98	1.080540436168	1.65	0.358901199458623	0.038482423925257	0.827111246570637	0.1167	0.058	0.0056	0.0052	0.0057	0.0055	0.0051	0.0113	0.1607	0.005	0.0053	0.007	0.0929	0.009	0.0079	0.0047	0.0062	0.1498	0.0967	0.0053	0.0067	0.007	0.0218	0.0061	0.0074	0.1836
11	rs2283151	2544236	0.98	1.080540436168	1.65	0.358901199458623	0.0412379515933144	0.924664372045413	0.1168	0.0581	0.0057	0.0053	0.0058	0.0055	0.0052	0.0113	0.1606	0.0051	0.0053	0.0072	0.0928	0.009	0.0079	0.0046	0.0062	0.1496	0.0966	0.0052	0.0067	0.007	0.0218	0.0062	0.0074	0.1836
11	rs179429	2550730	0.98	1.080540436168	1.65	0.358901199458623	0.0447622178872423	1.26795235645272	0.1183	0.0571	0.0066	0.0057	0.006	0.0054	0.0055	0.0115	0.1579	0.0052	0.0053	0.008	0.0907	0.0093	0.0084	0.0047	0.0061	0.1471	0.0965	0.0051	0.0072	0.0074	0.0221	0.0073	0.0077	0.1839
11	rs179431	2552148	0.98	1.080540436168	1.65	0.358901199458623	0.0449757051173581	1.32161974578844	0.1185	0.0569	0.0067	0.0057	0.0061	0.0054	0.0056	0.0115	0.1577	0.005	0.0053	0.008	0.0913	0.0093	0.0085	0.0047	0.0061	0.147	0.0962	0.0051	0.0071	0.0074	0.0222	0.0075	0.0076	0.1838
11	rs7119884	2552285	0.98	1.080540436168	1.66	0.333131717406117	0.0420494552763174	1.29842912464544	0.1184	0.0568	0.0068	0.0057	0.0061	0.0054	0.0056	0.0115	0.1577	0.005	0.0053	0.008	0.0913	0.0093	0.0085	0.0047	0.0061	0.147	0.0962	0.0051	0.0071	0.0074	0.0222	0.0075	0.0076	0.1838
11	rs72847667	2553323	0.98	1.080540436168	1.67	0.308662716071979	0.0375973934888204	1.2601023011926	0.1186	0.0559	0.0068	0.0057	0.0061	0.0054	0.0056	0.0116	0.1578	0.0049	0.0053	0.008	0.0914	0.0094	0.0087	0.0046	0.006	0.1468	0.0966	0.0051	0.0072	0.0074	0.0222	0.0076	0.0076	0.1839
11	rs111815403	2553341	0.98	1.080540436168	1.68	0.285465824887251	0.0380177103705324	1.26260672208522	0.1186	0.0559	0.0068	0.0057	0.0061	0.0054	0.0056	0.0116	0.1578	0.0049	0.0053	0.008	0.0914	0.0094	0.0087	0.0046	0.006	0.1468	0.0966	0.0051	0.0072	0.0074	0.0222	0.0076	0.0076	0.1839
11	rs72847668	2555962	0.99	1.00906370779823	1.69	0.263511633917478	0.035517993099691	1.29071450218438	0.1189	0.056	0.007	0.0057	0.0061	0.0055	0.0056	0.0117	0.1575	0.0049	0.0053	0.008	0.0909	0.0093	0.0087	0.0047	0.0059	0.1463	0.097	0.005	0.0073	0.0075	0.0221	0.0078	0.0075	0.1836
11	rs115894051	2557931	0.99	1.00906370779823	1.69	0.263511633917478	0.0388957087023269	1.44763200034112	0.1192	0.0561	0.0071	0.0057	0.0061	0.0055	0.0057	0.0119	0.1573	0.0049	0.0053	0.008	0.0906	0.0093	0.0087	0.0047	0.0058	0.1461	0.0973	0.005	0.0074	0.0076	0.0221	0.0079	0.0075	0.1833
11	rs56314930	2561132	1	0.940597770197411	1.7	0.24276969786222	0.0469597897599692	1.36786815040286	0.1196	0.0563	0.0074	0.0057	0.0063	0.0055	0.0057	0.0121	0.157	0.0049	0.0054	0.0081	0.0893	0.0092	0.0087	0.0047	0.0057	0.1458	0.098	0.0049	0.0077	0.0076	0.0221	0.008	0.0076	0.1825
11	rs9299929	2562501	1	0.940597770197411	1.72	0.204795704918344	0.0612169627830254	1.40553175817113	0.1199	0.0564	0.0076	0.0057	0.0063	0.0056	0.0058	0.0122	0.157	0.005	0.0054	0.0083	0.0887	0.0092	0.0086	0.0047	0.0057	0.1457	0.0984	0.0047	0.0078	0.0076	0.0221	0.008	0.0077	0.182
11	rs74884940	2563999	1	0.940597770197411	1.77	0.128753168183355	0.0891060699468327	1.46695914394496	0.1204	0.0565	0.0077	0.0058	0.0064	0.0056	0.0058	0.0123	0.1564	0.005	0.0054	0.0085	0.0879	0.0092	0.0088	0.0048	0.0057	0.1456	0.0985	0.0047	0.0081	0.0077	0.0219	0.0081	0.0077	0.1811
11	rs117259562	2568765	1	0.940597770197411	1.77	0.128753168183355	0.114760087988848	1.52397796398186	0.1207	0.0566	0.0078	0.0059	0.0064	0.0056	0.0059	0.0124	0.156	0.005	0.0054	0.0087	0.0875	0.0093	0.0089	0.0048	0.0057	0.1456	0.0986	0.0047	0.0082	0.0077	0.0218	0.0082	0.0078	0.1807
11	rs2283158	2569734	1.01	0.875109975033704	1.76	0.141944438278083	0.121701562694319	1.54657018708607	0.1208	0.0566	0.0079	0.0059	0.0064	0.0056	0.0059	0.0124	0.156	0.005	0.0054	0.0087	0.0874	0.0093	0.0089	0.0048	0.0057	0.1456	0.0987	0.0047	0.0082	0.0077	0.0218	0.0082	0.0078	0.1806
11	rs11023261	2572796	1.01	0.875109975033704	1.74	0.171280181914382	0.132476191382959	1.51106710845038	0.1211	0.0565	0.0079	0.0059	0.0066	0.0057	0.006	0.0125	0.1559	0.005	0.0054	0.0087	0.0871	0.0094	0.009	0.0048	0.0056	0.1454	0.0987	0.0046	0.0084	0.0077	0.0217	0.0082	0.0078	0.1802
11	rs78183364	2574324	1.01	0.875109975033704	1.74	0.171280181914382	0.134135634922335	1.51846721285977	0.1211	0.0566	0.0079	0.0059	0.0066	0.0057	0.006	0.0125	0.1559	0.005	0.0054	0.0087	0.087	0.0094	0.009	0.0048	0.0056	0.1453	0.0987	0.0046	0.0084	0.0077	0.0217	0.0082	0.0078	0.1801
11	rs10430833	2574708	1.01	0.875109975033704	1.73	0.187497716434302	0.133273628847663	1.55330614238583	0.1212	0.0566	0.0079	0.0059	0.0066	0.0057	0.006	0.0125	0.1559	0.005	0.0054	0.0088	0.0869	0.0094	0.009	0.0048	0.0056	0.1453	0.0987	0.0046	0.0084	0.0078	0.0217	0.0083	0.0078	0.18
11	rs11826219	2576397	1.01	0.875109975033704	1.73	0.187497716434302	0.151482895014926	1.63135245965376	0.1216	0.057	0.008	0.0059	0.0068	0.0058	0.0062	0.0126	0.1559	0.0052	0.0054	0.0089	0.0861	0.0095	0.009	0.0048	0.0056	0.1447	0.0986	0.0047	0.0088	0.0079	0.0216	0.0085	0.0079	0.1787
11	rs74393603	2578255	1.02	0.812565575704939	1.72	0.204795704918344	0.14894163135494	1.54484375605193	0.1215	0.0575	0.0078	0.0058	0.0069	0.0059	0.0062	0.0127	0.1564	0.0055	0.0054	0.009	0.0855	0.0097	0.009	0.0049	0.0055	0.1439	0.0986	0.0047	0.0091	0.008	0.0215	0.0088	0.008	0.1778
11	rs2283164	2579163	1.02	0.812565575704939	1.72	0.204795704918344	0.140105141082139	1.52294445861133	0.1214	0.0577	0.0078	0.0058	0.007	0.0059	0.0062	0.0128	0.1567	0.0056	0.0054	0.0089	0.0853	0.0097	0.009	0.0049	0.0055	0.1435	0.0987	0.0047	0.0092	0.008	0.0215	0.0088	0.0081	0.1774
11	rs2283168	2580212	1.03	0.752927598544599	1.71	0.223208546872115	0.135465949729516	1.47329643502667	0.1211	0.058	0.0077	0.0058	0.007	0.0059	0.0064	0.0129	0.157	0.0057	0.0054	0.0089	0.0852	0.0098	0.0088	0.0049	0.0055	0.1431	0.0988	0.0048	0.0093	0.0082	0.0216	0.0088	0.0082	0.177
11	rs12363216	2584284	1.04	0.69615671060944	1.71	0.223208546872115	0.100120094618522	1.4176126776223	0.1211	0.06	0.0077	0.0053	0.0075	0.006	0.0064	0.0136	0.1586	0.0059	0.0056	0.0088	0.0837	0.01	0.0087	0.0051	0.0054	0.1416	0.099	0.0049	0.0095	0.0083	0.0215	0.0091	0.0093	0.1727
11	rs12221520	2584917	1.04	0.69615671060944	1.71	0.223208546872115	0.124807846560205	1.59017461889212	0.1209	0.0604	0.0079	0.0052	0.0077	0.006	0.0064	0.0138	0.1589	0.0059	0.0057	0.0089	0.0834	0.0101	0.0088	0.0052	0.0054	0.1412	0.0988	0.005	0.0096	0.0084	0.0215	0.0092	0.0097	0.1718
11	rs179486	2590497	1.04	0.69615671060944	1.71	0.223208546872115	0.117643402501517	1.34099805476904	0.1206	0.0632	0.0082	0.0047	0.008	0.0057	0.0059	0.0148	0.1612	0.006	0.006	0.0088	0.0825	0.0103	0.0089	0.0051	0.0051	0.1403	0.0989	0.0051	0.0094	0.008	0.0217	0.0092	0.01	0.168
11	rs73404679	2592373	1.04	0.69615671060944	1.7	0.24276969786222	0.127422899867902	1.505219915521	0.1205	0.0632	0.0082	0.0047	0.008	0.0057	0.0059	0.0148	0.1612	0.0061	0.006	0.0088	0.0826	0.0103	0.0089	0.0052	0.0051	0.1401	0.0989	0.0051	0.0094	0.008	0.0217	0.0092	0.0102	0.1679
11	rs41282926	2593959	1.04	0.69615671060944	1.7	0.24276969786222	0.113084511310332	1.45293002242636	0.1205	0.0631	0.0081	0.0047	0.008	0.0057	0.0059	0.0148	0.1612	0.0061	0.006	0.0088	0.0826	0.0103	0.0089	0.0052	0.0052	0.1401	0.099	0.0051	0.0096	0.008	0.0217	0.0092	0.0102	0.1679
11	rs2283171	2595287	1.04	0.69615671060944	1.69	0.263511633917478	0.116026726648564	1.48152429378898	0.1205	0.0631	0.0081	0.0047	0.008	0.0057	0.0059	0.0148	0.1613	0.0061	0.006	0.0088	0.0826	0.0102	0.0089	0.0052	0.0052	0.1402	0.099	0.0051	0.0096	0.008	0.0217	0.0092	0.0102	0.1678
11	rs12282937	2598552	1.04	0.69615671060944	1.69	0.263511633917478	0.136056280065661	1.5633321384859	0.1204	0.0628	0.008	0.0048	0.0081	0.0058	0.0058	0.015	0.1615	0.0063	0.0061	0.0088	0.0822	0.0103	0.0092	0.0053	0.0055	0.1399	0.0984	0.0054	0.0098	0.0079	0.0218	0.0094	0.0105	0.1671
11	rs4930128	2598790	1.05	0.642211085129376	1.69	0.263511633917478	0.139820351278893	1.6449395902027	0.1209	0.0625	0.008	0.0047	0.0081	0.0058	0.0057	0.0148	0.1614	0.0063	0.0061	0.0088	0.0825	0.0103	0.0093	0.0053	0.0054	0.1395	0.0987	0.0054	0.0097	0.0079	0.0222	0.0093	0.0105	0.1668
11	rs61871514	2598864	1.05	0.642211085129376	1.69	0.263511633917478	0.123982684686708	1.58601374882437	0.121	0.0625	0.008	0.0046	0.0081	0.0058	0.0057	0.0148	0.1614	0.0063	0.0062	0.0088	0.0824	0.0103	0.0092	0.0052	0.0054	0.1396	0.0986	0.0054	0.0097	0.0079	0.0222	0.0093	0.0105	0.1668
11	rs75392110	2599360	1.05	0.642211085129376	1.69	0.263511633917478	0.111093815705343	1.50487607484502	0.1214	0.0625	0.008	0.0045	0.0081	0.0058	0.0055	0.0149	0.1616	0.0062	0.0063	0.0088	0.0823	0.0103	0.0092	0.0051	0.0054	0.1398	0.0985	0.0054	0.0096	0.0079	0.0223	0.0094	0.0104	0.1666
11	rs61871517	2603319	1.05	0.642211085129376	1.69	0.263511633917478	0.118499797055289	1.45258812030128	0.1228	0.0629	0.008	0.0042	0.0079	0.0057	0.0051	0.0151	0.162	0.006	0.0065	0.0088	0.0821	0.0102	0.0092	0.005	0.0051	0.1401	0.0987	0.0053	0.0093	0.0079	0.0225	0.0094	0.0101	0.1659
11	rs56413900	2606621	1.05	0.642211085129376	1.69	0.263511633917478	0.131864740845596	1.45207529145888	0.1233	0.063	0.008	0.004	0.0079	0.0057	0.0049	0.0152	0.1621	0.006	0.0066	0.009	0.0821	0.0102	0.0092	0.0049	0.005	0.1399	0.0989	0.0053	0.0091	0.0078	0.0224	0.0094	0.01	0.1658
11	rs77721575	2607004	1.05	0.642211085129376	1.69	0.263511633917478	0.134722474403766	1.45583671418874	0.1234	0.0631	0.008	0.004	0.0079	0.0057	0.0049	0.0152	0.1621	0.006	0.0066	0.009	0.0821	0.0102	0.0092	0.0049	0.005	0.1399	0.0989	0.0053	0.0091	0.0078	0.0224	0.0094	0.01	0.1658
11	rs112193996	2609632	1.06	0.591046266007479	1.69	0.263511633917478	0.152313461590566	1.45720489300202	0.1236	0.0632	0.0079	0.0039	0.0078	0.0057	0.0048	0.0152	0.1622	0.006	0.0067	0.009	0.0821	0.0101	0.0093	0.0048	0.005	0.1398	0.0991	0.0053	0.0091	0.0077	0.0224	0.0093	0.0099	0.1658
11	rs2283177	2612871	1.06	0.591046266007479	1.69	0.263511633917478	0.244852365203635	1.76039571180499	0.1239	0.0633	0.0079	0.0038	0.0078	0.0057	0.0046	0.0153	0.1624	0.006	0.0067	0.0091	0.0822	0.0099	0.0093	0.0047	0.0049	0.1397	0.0995	0.0053	0.009	0.0077	0.0224	0.0094	0.0098	0.1657
11	rs2283178	2613430	1.06	0.591046266007479	1.69	0.263511633917478	0.255403339925957	1.84714981999914	0.1239	0.0633	0.0079	0.0038	0.0078	0.0057	0.0046	0.0153	0.1624	0.006	0.0067	0.0091	0.0822	0.0099	0.0093	0.0047	0.0049	0.1397	0.0995	0.0053	0.009	0.0077	0.0224	0.0094	0.0098	0.1657
11	rs2157760	2615600	1.06	0.591046266007479	1.68	0.285465824887251	0.254644801104697	2.00891727285629	0.124	0.0633	0.0079	0.0038	0.0078	0.0057	0.0047	0.0153	0.1621	0.006	0.0067	0.0091	0.0824	0.0099	0.0093	0.0048	0.0049	0.1397	0.0994	0.0053	0.009	0.0078	0.0224	0.0093	0.0098	0.1657
11	rs77625359	2616384	1.06	0.591046266007479	1.7	0.24276969786222	0.229420803068019	1.93413094797802	0.124	0.0633	0.0079	0.0038	0.0078	0.0057	0.0047	0.0153	0.1621	0.006	0.0068	0.0091	0.0824	0.0099	0.0093	0.0048	0.0049	0.1397	0.0993	0.0053	0.009	0.0078	0.0225	0.0093	0.0098	0.1657
11	rs7104842	2624592	1.06	0.591046266007479	1.7	0.24276969786222	0.242675910201436	1.8051995595673	0.1236	0.0638	0.0077	0.0037	0.0078	0.0057	0.0047	0.0151	0.1624	0.006	0.007	0.0091	0.0819	0.0095	0.0093	0.0048	0.0049	0.1404	0.0996	0.0053	0.0088	0.0077	0.0225	0.0094	0.0098	0.1657
11	rs117708787	2626072	1.06	0.591046266007479	1.7	0.24276969786222	0.303991281633881	1.86169612041513	0.1235	0.064	0.0076	0.0037	0.0078	0.0056	0.0045	0.015	0.1623	0.006	0.0069	0.009	0.0816	0.0094	0.0099	0.0047	0.0048	0.1411	0.0998	0.0053	0.0088	0.0076	0.0226	0.0092	0.0098	0.1655
11	rs9667198	2627655	1.07	0.542615033110665	1.7	0.24276969786222	0.490747150130706	1.90293830592759	0.1233	0.0643	0.0075	0.0037	0.0078	0.0056	0.0043	0.015	0.1622	0.006	0.0069	0.009	0.0813	0.0092	0.0106	0.0047	0.0048	0.1419	0.0999	0.0053	0.0087	0.0076	0.0226	0.0089	0.0098	0.1654
11	rs10766212	2633152	1.07	0.542615033110665	1.7	0.24276969786222	0.502184408826863	1.76391762511323	0.1236	0.0652	0.0073	0.0035	0.0076	0.0055	0.0041	0.0148	0.1624	0.0058	0.007	0.0089	0.0811	0.0092	0.0106	0.0046	0.0047	0.1421	0.1007	0.0052	0.0085	0.0075	0.0225	0.0086	0.0095	0.1655
11	rs80102379	2634177	1.07	0.542615033110665	1.7	0.24276969786222	0.502753274480741	1.73998897597085	0.1236	0.0652	0.0073	0.0035	0.0077	0.0055	0.0041	0.0148	0.1624	0.0058	0.0071	0.0089	0.0808	0.0092	0.0106	0.0046	0.0047	0.1421	0.1008	0.0053	0.0085	0.0075	0.0226	0.0086	0.0095	0.1656
11	rs7945093	2640720	1.08	0.496867270490283	1.7	0.24276969786222	0.523888897128931	1.74069207512461	0.1238	0.0653	0.0072	0.0034	0.0077	0.0054	0.0042	0.0147	0.1624	0.0058	0.0072	0.0089	0.0805	0.0091	0.0105	0.0045	0.0046	0.1423	0.1012	0.0052	0.0084	0.0076	0.0225	0.0085	0.0092	0.1661
11	rs7929804	2640824	1.07	0.542615033110665	1.7	0.24276969786222	0.53055044881612	1.79954602515686	0.1236	0.0651	0.0072	0.0034	0.0077	0.0054	0.0042	0.0147	0.1625	0.0058	0.0072	0.0089	0.0805	0.0091	0.0105	0.0045	0.0046	0.1424	0.1012	0.0052	0.0084	0.0076	0.0225	0.0085	0.0092	0.1662
11	rs7937711	2642808	1.09	0.453749840114468	1.71	0.223208546872115	0.480364383345188	1.60944038283777	0.1241	0.068	0.0069	0.003	0.0074	0.0052	0.0039	0.0151	0.1603	0.0055	0.0075	0.009	0.0806	0.0088	0.0099	0.0044	0.0042	0.1439	0.1025	0.0054	0.0076	0.0074	0.0225	0.0082	0.0084	0.1664
11	rs11493163	2643084	1.09	0.453749840114468	1.71	0.223208546872115	0.496889918170251	1.58185456177137	0.124	0.0685	0.0069	0.003	0.0074	0.0052	0.0038	0.0152	0.1603	0.0055	0.0075	0.009	0.0804	0.0088	0.0098	0.0044	0.0041	0.1447	0.1023	0.0054	0.0074	0.0074	0.0226	0.0081	0.0083	0.1662
11	rs11023535	2648624	1.1	0.413206464175836	1.71	0.223208546872115	0.490872144568814	1.10528730369399	0.122	0.0703	0.0064	0.0029	0.0073	0.0049	0.0036	0.0152	0.1606	0.005	0.0078	0.0086	0.0818	0.0086	0.0094	0.0044	0.0039	0.1466	0.1036	0.0053	0.0066	0.0069	0.0231	0.0083	0.0081	0.1651
11	rs35469749	2652671	1.1	0.413206464175836	1.73	0.187497716434302	0.461316072094807	1.11540606676625	0.1221	0.0703	0.0063	0.0029	0.0073	0.0049	0.0037	0.0152	0.1605	0.005	0.0078	0.0086	0.082	0.0086	0.0094	0.0044	0.0039	0.1465	0.1035	0.0052	0.0067	0.0071	0.0231	0.0083	0.0081	0.1648
11	rs74501871	2665357	1.1	0.413206464175836	1.74	0.171280181914382	0.422551032485531	1.16559094178349	0.1224	0.0704	0.0063	0.0029	0.0073	0.0047	0.0037	0.0152	0.1604	0.005	0.0078	0.0086	0.082	0.0086	0.0094	0.0044	0.0039	0.1467	0.1035	0.0052	0.0067	0.007	0.0231	0.0083	0.0081	0.1647
11	rs466597	2670865	1.1	0.413206464175836	1.74	0.171280181914382	0.447530815807217	1.18323257693674	0.1223	0.0704	0.0063	0.0029	0.0073	0.0047	0.0036	0.0154	0.1604	0.0049	0.0078	0.0086	0.0818	0.0085	0.0094	0.0044	0.0039	0.1469	0.1035	0.0053	0.0067	0.007	0.0231	0.0083	0.0081	0.1647
11	rs12573965	2681632	1.1	0.413206464175836	1.73	0.187497716434302	0.426217709387478	1.03478175421459	0.1231	0.0701	0.0059	0.0029	0.0074	0.0042	0.0036	0.0156	0.1608	0.0048	0.0079	0.0085	0.0819	0.0085	0.0094	0.0041	0.0037	0.1474	0.104	0.0053	0.0065	0.0069	0.0231	0.0083	0.008	0.1645
11	rs231364	2682676	1.1	0.413206464175836	1.73	0.187497716434302	0.431600472894862	0.997543168921743	0.1233	0.0702	0.0058	0.0029	0.0075	0.0041	0.0036	0.0157	0.1608	0.0048	0.0079	0.0085	0.082	0.0084	0.0094	0.0041	0.0036	0.1474	0.1041	0.0053	0.0065	0.0069	0.0231	0.0082	0.008	0.1645
11	rs28730758	2683177	1.1	0.413206464175836	1.73	0.187497716434302	0.424062356031103	0.961365068248824	0.1233	0.0702	0.0058	0.0029	0.0074	0.0041	0.0036	0.0157	0.1608	0.0048	0.0079	0.0085	0.082	0.0085	0.0094	0.0041	0.0036	0.1478	0.1042	0.0053	0.0065	0.0068	0.0231	0.0081	0.0079	0.1643
11	rs743647	2683938	1.1	0.413206464175836	1.73	0.187497716434302	0.460952274017654	1.02110802764401	0.1233	0.0703	0.0057	0.0029	0.0074	0.004	0.0036	0.0158	0.1608	0.0047	0.0079	0.0084	0.082	0.0085	0.0094	0.004	0.0035	0.1479	0.1043	0.0053	0.0065	0.0068	0.0231	0.0081	0.0079	0.1642
11	rs76592153	2687414	1.1	0.413206464175836	1.7	0.24276969786222	0.484951884203409	0.739878365398472	0.1238	0.0709	0.0053	0.003	0.0074	0.0039	0.0035	0.0159	0.1606	0.0045	0.008	0.0085	0.0822	0.0086	0.0091	0.004	0.0036	0.1485	0.1041	0.0052	0.0063	0.0067	0.023	0.0077	0.0078	0.1643
11	rs12418076	2689100	1.1	0.413206464175836	1.7	0.24276969786222	0.53927667419814	0.616492582190746	0.1242	0.0715	0.005	0.003	0.0074	0.0038	0.0034	0.0162	0.1606	0.0043	0.0079	0.0085	0.0823	0.0086	0.0088	0.0039	0.0036	0.1491	0.1039	0.0051	0.0063	0.0066	0.0229	0.0074	0.0078	0.1644
11	rs1459825	2689546	1.1	0.413206464175836	1.7	0.24276969786222	0.638579398693541	0.70517210795513	0.1241	0.0715	0.005	0.003	0.0075	0.0037	0.0034	0.0163	0.1606	0.0042	0.0079	0.0087	0.0823	0.0087	0.0086	0.0039	0.0036	0.1493	0.1036	0.0051	0.0065	0.0066	0.0229	0.0074	0.0078	0.1642
11	rs151212	2690293	1.1	0.413206464175836	1.7	0.24276969786222	0.728283749430897	0.618368732683002	0.1244	0.0715	0.0048	0.003	0.0075	0.0037	0.0034	0.0164	0.1606	0.0042	0.0079	0.0087	0.0828	0.0088	0.0084	0.0038	0.0037	0.1491	0.1035	0.0051	0.0064	0.0066	0.023	0.0073	0.0078	0.1641
11	rs231362	2691471	1.1	0.413206464175836	1.69	0.263511633917478	0.728358754102224	0.492281857575945	0.1246	0.0714	0.0046	0.003	0.0077	0.0037	0.0034	0.0165	0.1607	0.0042	0.008	0.0085	0.083	0.0088	0.0085	0.0037	0.0037	0.1491	0.1033	0.005	0.0064	0.0064	0.0229	0.0072	0.0079	0.164
11	rs35889184	2692506	1.1	0.413206464175836	1.69	0.263511633917478	0.706824914992585	0.443125444098646	0.125	0.0714	0.0046	0.003	0.0078	0.0037	0.0034	0.0166	0.1606	0.0042	0.008	0.0085	0.083	0.0088	0.0084	0.0037	0.0037	0.1491	0.1034	0.005	0.0064	0.0063	0.0229	0.0072	0.0079	0.1639
11	rs11023738	2699051	1.1	0.413206464175836	1.67	0.308662716071979	0.767897294495523	0.350172753147174	0.1252	0.0713	0.0045	0.003	0.0079	0.0037	0.0034	0.0167	0.1608	0.0042	0.0082	0.0085	0.0831	0.0088	0.0082	0.0037	0.0038	0.1493	0.1033	0.005	0.0064	0.0062	0.0229	0.007	0.0078	0.1636
11	rs231354	2706351	1.1	0.413206464175836	1.67	0.308662716071979	0.781537465887971	0.284218648692039	0.1255	0.0713	0.0045	0.003	0.0079	0.0038	0.0034	0.0168	0.1611	0.0042	0.0083	0.0084	0.0833	0.0089	0.0077	0.0037	0.0038	0.1494	0.1033	0.005	0.0064	0.0061	0.0229	0.0069	0.0077	0.1634
11	rs75643572	2706790	1.1	0.413206464175836	1.67	0.308662716071979	0.756648717433202	0.267643825487871	0.1254	0.0713	0.0046	0.003	0.0079	0.0038	0.0033	0.0169	0.161	0.0042	0.0083	0.0083	0.0834	0.0089	0.0077	0.0037	0.0038	0.1494	0.1032	0.005	0.0064	0.0062	0.0229	0.0069	0.0076	0.1636
11	rs11023793	2709733	1.1	0.413206464175836	1.66	0.333131717406117	0.617876299517081	0.239537666036898	0.1256	0.0712	0.0046	0.003	0.0078	0.0038	0.0033	0.0168	0.161	0.0043	0.0084	0.0083	0.0835	0.0088	0.0076	0.0037	0.0038	0.1492	0.1032	0.0051	0.0064	0.0061	0.023	0.0069	0.0079	0.1632
11	rs72850281	2717020	1.11	0.375177619549844	1.66	0.333131717406117	0.508903983030919	0.125416370993296	0.126	0.0712	0.0046	0.003	0.0078	0.0039	0.0033	0.017	0.1614	0.0043	0.0085	0.0081	0.0834	0.0089	0.007	0.0038	0.0038	0.149	0.1033	0.0051	0.0064	0.006	0.023	0.0067	0.0079	0.1629
11	rs11023834	2719605	1.11	0.375177619549844	1.66	0.333131717406117	0.501615852373923	0.101073454066967	0.1261	0.0712	0.0045	0.003	0.0078	0.0039	0.0033	0.017	0.1614	0.0043	0.0085	0.008	0.0834	0.0089	0.0067	0.0039	0.0038	0.1492	0.1034	0.0052	0.0063	0.0059	0.023	0.0066	0.0079	0.1629
11	rs7940500	2721394	1.11	0.375177619549844	1.66	0.333131717406117	0.485635611166843	0.0979121601905018	0.1262	0.0712	0.0045	0.003	0.0078	0.0039	0.0034	0.017	0.1614	0.0043	0.0085	0.008	0.0834	0.0089	0.0067	0.0039	0.0038	0.1492	0.1034	0.0052	0.0063	0.0059	0.023	0.0066	0.0079	0.1629
11	rs71473716	2726379	1.11	0.375177619549844	1.67	0.308662716071979	0.451362813901956	0.0922587702781555	0.1262	0.0711	0.0045	0.003	0.0078	0.004	0.0034	0.017	0.1614	0.0043	0.0085	0.0079	0.0833	0.009	0.0067	0.0039	0.0038	0.1491	0.1035	0.0052	0.0063	0.0059	0.023	0.0066	0.008	0.1629
11	rs231901	2731185	1.11	0.375177619549844	1.67	0.308662716071979	0.406104049551078	0.0841447710698921	0.1262	0.071	0.0045	0.003	0.0078	0.004	0.0034	0.0171	0.1613	0.0043	0.0085	0.0078	0.0833	0.0091	0.0066	0.004	0.0037	0.149	0.1037	0.0053	0.0062	0.0059	0.0229	0.0066	0.0081	0.1629
11	rs231847	2736183	1.11	0.375177619549844	1.67	0.308662716071979	0.425692934642233	0.0824828111152438	0.1264	0.0707	0.0044	0.0031	0.0079	0.004	0.0034	0.0171	0.1614	0.0044	0.0086	0.0077	0.0834	0.0092	0.0065	0.004	0.0037	0.1488	0.1035	0.0054	0.0061	0.0059	0.0229	0.0065	0.0082	0.1629
11	rs59308488	2738659	1.13	0.306408690300974	1.67	0.308662716071979	0.503765354384667	0.075679389756665	0.1272	0.0711	0.0041	0.003	0.008	0.0043	0.0037	0.0165	0.1631	0.0045	0.009	0.0068	0.0846	0.009	0.0057	0.0042	0.0036	0.1479	0.1036	0.0054	0.006	0.0053	0.0222	0.0059	0.0081	0.1633
11	rs58762055	2738947	1.12	0.339600448506511	1.67	0.308662716071979	0.413941810483788	0.0588934940657599	0.1274	0.0715	0.0041	0.0031	0.008	0.0042	0.0036	0.0164	0.1628	0.0045	0.0091	0.0062	0.0843	0.0089	0.0056	0.004	0.0035	0.148	0.1031	0.0055	0.0061	0.0054	0.0224	0.0058	0.0081	0.1645
11	rs72850292	2741358	1.14	0.275532638758866	1.67	0.308662716071979	1.21372261193187	0.200202812698414	0.126	0.0738	0.0042	0.003	0.0079	0.0044	0.0033	0.0147	0.1582	0.0047	0.0103	0.0055	0.0874	0.0085	0.0051	0.0035	0.0032	0.145	0.1051	0.0059	0.0066	0.0051	0.0236	0.0057	0.0089	0.1666
11	rs11600199	2743178	1.14	0.275532638758866	1.67	0.308662716071979	1.37792814131312	0.265579407875778	0.1258	0.0741	0.0042	0.003	0.008	0.0045	0.0032	0.0145	0.1575	0.0048	0.0105	0.0054	0.0878	0.0084	0.005	0.0035	0.0032	0.1445	0.1054	0.006	0.0067	0.005	0.0237	0.0057	0.009	0.1669
11	rs2283208	2743859	1.13	0.306408690300974	1.67	0.308662716071979	1.42128160647118	0.249133419373995	0.1258	0.0742	0.0043	0.003	0.0078	0.0045	0.0032	0.0144	0.1574	0.0048	0.0105	0.0054	0.0878	0.0084	0.005	0.0035	0.0032	0.1445	0.1054	0.006	0.0067	0.005	0.0237	0.0057	0.0091	0.1669
11	rs129072	2745420	1.14	0.275532638758866	1.67	0.308662716071979	1.39685203295834	0.241647298718266	0.1256	0.0742	0.0043	0.003	0.0078	0.0045	0.0032	0.0144	0.1572	0.0049	0.0105	0.0054	0.088	0.0083	0.005	0.0033	0.0032	0.1444	0.1056	0.006	0.0067	0.005	0.0238	0.0057	0.0091	0.167
11	rs231914	2749376	1.13	0.306408690300974	1.66	0.333131717406117	1.3220272583567	0.184527396608392	0.1254	0.0744	0.0043	0.0029	0.0079	0.0046	0.0032	0.0143	0.1572	0.0049	0.0103	0.0055	0.0881	0.0082	0.0049	0.0033	0.0032	0.1441	0.1057	0.0062	0.0068	0.0051	0.024	0.0057	0.0091	0.1671
11	rs78599729	2751315	1.13	0.306408690300974	1.66	0.333131717406117	1.24989792843379	0.210216168616924	0.1262	0.0749	0.0043	0.0029	0.0079	0.0045	0.0034	0.014	0.1567	0.0048	0.0103	0.0056	0.088	0.0082	0.0047	0.0033	0.0031	0.1441	0.1052	0.0063	0.0067	0.005	0.0239	0.0056	0.0091	0.1675
11	rs422316	2755334	1.13	0.306408690300974	1.66	0.333131717406117	1.30759268378827	0.160591050923285	0.1266	0.0751	0.0042	0.0029	0.0078	0.0045	0.0034	0.0139	0.1563	0.0048	0.0103	0.0057	0.0882	0.0082	0.0046	0.0033	0.003	0.1441	0.1051	0.0064	0.0068	0.0049	0.0239	0.0056	0.0092	0.1675
11	rs2283222	2755601	1.13	0.306408690300974	1.66	0.333131717406117	1.30539932050606	0.172961250104907	0.1266	0.0751	0.0041	0.0029	0.0078	0.0044	0.0034	0.0139	0.1561	0.0049	0.0103	0.0057	0.0883	0.0082	0.0046	0.0033	0.003	0.1442	0.1052	0.0064	0.0068	0.0049	0.0239	0.0056	0.0092	0.1675
11	rs231880	2759090	1.13	0.306408690300974	1.66	0.333131717406117	1.36471955788076	0.189327999728756	0.1277	0.0752	0.0041	0.0029	0.0078	0.0044	0.0034	0.0137	0.1559	0.0049	0.0103	0.0057	0.0885	0.0081	0.0044	0.0032	0.0029	0.1435	0.1055	0.0063	0.0067	0.0048	0.0239	0.0056	0.0092	0.1676
11	rs1079714	2760741	1.13	0.306408690300974	1.66	0.333131717406117	1.48779004096337	0.176053579771191	0.1279	0.0751	0.0041	0.0028	0.0074	0.0043	0.0034	0.0136	0.156	0.005	0.0104	0.0057	0.0889	0.0081	0.0043	0.0032	0.0028	0.1431	0.1058	0.0064	0.0067	0.0048	0.0239	0.0056	0.0092	0.1678
11	rs231879	2761382	1.13	0.306408690300974	1.66	0.333131717406117	1.54930562777761	0.186871369457238	0.128	0.0751	0.0041	0.0027	0.0074	0.0042	0.0034	0.0136	0.1559	0.005	0.0105	0.0057	0.089	0.0081	0.0043	0.0032	0.0027	0.143	0.1059	0.0064	0.0067	0.0047	0.0239	0.0056	0.0092	0.1679
11	rs78704061	2764919	1.14	0.275532638758866	1.66	0.333131717406117	1.56487637866081	0.299191496639808	0.1288	0.0748	0.0043	0.0024	0.0078	0.0037	0.0032	0.0131	0.1551	0.005	0.0105	0.0058	0.0897	0.0082	0.0041	0.003	0.0023	0.1416	0.1073	0.0063	0.0066	0.0046	0.024	0.0057	0.0094	0.169
11	rs2237877	2766234	1.14	0.275532638758866	1.65	0.358901199458623	1.35987546469292	0.259984935510679	0.1289	0.0747	0.0045	0.0025	0.0079	0.0036	0.0034	0.0129	0.1548	0.005	0.0103	0.006	0.0899	0.0082	0.0043	0.0032	0.0024	0.1401	0.1076	0.0063	0.0066	0.0047	0.0241	0.006	0.0094	0.1692
11	rs2237878	2766282	1.14	0.275532638758866	1.66	0.333131717406117	1.3667560042767	0.266725692718978	0.1289	0.0747	0.0045	0.0025	0.0079	0.0036	0.0034	0.0126	0.1549	0.005	0.0103	0.006	0.0899	0.0082	0.0043	0.0032	0.0024	0.1401	0.1077	0.0063	0.0068	0.0047	0.0241	0.006	0.0095	0.1692
11	rs74623003	2766825	1.14	0.275532638758866	1.66	0.333131717406117	1.25759556306352	0.28832169885623	0.129	0.0746	0.0045	0.0025	0.0079	0.0035	0.0035	0.0126	0.1548	0.005	0.0103	0.006	0.09	0.0082	0.0043	0.0031	0.0024	0.1399	0.1078	0.0063	0.0067	0.0047	0.024	0.006	0.0095	0.1693
11	rs1971929	2773371	1.14	0.275532638758866	1.66	0.333131717406117	1.13601613163043	0.341987954409437	0.1296	0.0744	0.0046	0.0028	0.008	0.003	0.0038	0.0124	0.154	0.0051	0.0102	0.0064	0.0902	0.0086	0.0047	0.0027	0.0026	0.1384	0.1082	0.0062	0.0066	0.0049	0.024	0.0062	0.0096	0.1693
11	rs71476688	2773405	1.14	0.275532638758866	1.67	0.308662716071979	1.13583546524477	0.342482411609267	0.1296	0.0744	0.0046	0.0028	0.008	0.003	0.0038	0.0124	0.154	0.0051	0.0102	0.0064	0.0903	0.0086	0.0047	0.0027	0.0026	0.1384	0.1082	0.0062	0.0066	0.0049	0.024	0.0062	0.0096	0.1693
11	rs151292	2775308	1.14	0.275532638758866	1.67	0.308662716071979	1.07251061204661	0.338779027816849	0.1294	0.0744	0.0046	0.0028	0.0079	0.003	0.004	0.0123	0.154	0.0051	0.0101	0.0063	0.0902	0.0086	0.0047	0.0028	0.0028	0.1382	0.1083	0.0062	0.0066	0.0049	0.0239	0.0064	0.0096	0.1692
11	rs11023994	2775967	1.14	0.275532638758866	1.67	0.308662716071979	1.05114198418873	0.347065895349878	0.1294	0.0744	0.0046	0.0028	0.0079	0.003	0.004	0.0123	0.154	0.0051	0.0101	0.0064	0.0902	0.0087	0.0047	0.0028	0.0028	0.1381	0.1083	0.0062	0.0066	0.0049	0.0239	0.0064	0.0096	0.1692
11	rs11024017	2785145	1.14	0.275532638758866	1.67	0.308662716071979	1.11504505145653	0.340258982476078	0.1292	0.0745	0.0046	0.0027	0.0078	0.003	0.0043	0.0123	0.154	0.0052	0.0101	0.0063	0.0898	0.0088	0.0048	0.0029	0.0031	0.1374	0.1086	0.0061	0.0066	0.005	0.0239	0.0066	0.0097	0.1691
11	rs67004488	2787804	1.14	0.275532638758866	1.67	0.308662716071979	1.10805932859546	0.347935013104007	0.1292	0.0745	0.0046	0.0027	0.0078	0.003	0.0043	0.0123	0.1541	0.0052	0.0101	0.0062	0.0897	0.0088	0.0048	0.0029	0.0031	0.1372	0.1087	0.0061	0.0065	0.0051	0.024	0.0066	0.0099	0.1691
11	rs233438	2794392	1.15	0.246899131395369	1.67	0.308662716071979	0.734520738243946	0.325300772011758	0.1295	0.0744	0.0046	0.0026	0.008	0.0029	0.0044	0.0124	0.1538	0.0052	0.0095	0.0062	0.0897	0.0088	0.0048	0.0029	0.0032	0.1369	0.1086	0.006	0.0065	0.0052	0.0241	0.0067	0.01	0.1694
11	rs1057128	2797237	1.15	0.246899131395369	1.68	0.285465824887251	0.638791538112021	0.335947685820049	0.1296	0.0743	0.0046	0.0026	0.0081	0.0029	0.0044	0.0124	0.1538	0.0053	0.0094	0.0062	0.0896	0.0089	0.0048	0.0029	0.0033	0.1367	0.1087	0.006	0.0064	0.0052	0.0241	0.0069	0.01	0.1694
11	rs12794000	2800669	1.15	0.246899131395369	1.68	0.285465824887251	0.649653125865248	0.336808668065401	0.1297	0.0742	0.0046	0.0026	0.0081	0.0029	0.0044	0.0125	0.1537	0.0053	0.0094	0.0061	0.0895	0.0089	0.0048	0.0031	0.0034	0.1365	0.1087	0.006	0.0064	0.0052	0.0241	0.0069	0.01	0.1694
11	rs11024084	2808737	1.15	0.246899131395369	1.68	0.285465824887251	0.581335260181742	0.369357607049417	0.1298	0.0738	0.0046	0.0027	0.0084	0.0029	0.0045	0.0127	0.1537	0.0055	0.0092	0.0061	0.0891	0.009	0.0049	0.0034	0.0036	0.1355	0.1087	0.0061	0.0065	0.0054	0.0241	0.0069	0.0101	0.1692
11	rs2237886	2810731	1.15	0.246899131395369	1.68	0.285465824887251	0.562852509249968	0.373153176008252	0.1299	0.0737	0.0047	0.0027	0.0085	0.0029	0.0045	0.0127	0.1537	0.0055	0.0092	0.0061	0.0892	0.009	0.005	0.0034	0.0036	0.1353	0.1087	0.0061	0.0065	0.0054	0.024	0.007	0.0101	0.1692
11	rs35569550	2816047	1.15	0.246899131395369	1.68	0.285465824887251	0.524727469247518	0.403902897055773	0.1311	0.0733	0.0049	0.0028	0.0086	0.0031	0.005	0.0129	0.1529	0.0056	0.0091	0.0065	0.089	0.0091	0.0054	0.0037	0.0038	0.1339	0.1087	0.0062	0.0065	0.0057	0.0236	0.007	0.0101	0.168
11	rs336986	2816099	1.15	0.246899131395369	1.68	0.285465824887251	0.529383411297622	0.407014605699748	0.1311	0.0733	0.0049	0.0028	0.0086	0.0031	0.005	0.0129	0.1529	0.0056	0.0091	0.0065	0.089	0.0091	0.0054	0.0037	0.0038	0.1339	0.1087	0.0062	0.0065	0.0057	0.0236	0.007	0.0101	0.168
11	rs234879	2817358	1.15	0.246899131395369	1.68	0.285465824887251	0.531978483878339	0.487374268005868	0.1315	0.0731	0.005	0.0029	0.0087	0.0032	0.0051	0.013	0.1523	0.0057	0.009	0.0066	0.0889	0.0091	0.0056	0.0038	0.0039	0.1332	0.1087	0.0064	0.0065	0.0059	0.0233	0.007	0.0102	0.1677
11	rs234880	2817544	1.15	0.246899131395369	1.68	0.285465824887251	0.501236986560298	0.485333174157101	0.1316	0.0731	0.005	0.0029	0.0087	0.0032	0.0051	0.013	0.1526	0.0057	0.009	0.0067	0.089	0.0091	0.0057	0.0038	0.0039	0.133	0.1086	0.0064	0.0065	0.0059	0.0233	0.007	0.0101	0.1677
11	rs116463395	2819295	1.15	0.246899131395369	1.68	0.285465824887251	0.353570523579232	0.51396798180011	0.1321	0.0731	0.0052	0.003	0.0087	0.0033	0.0052	0.0129	0.1519	0.0058	0.0087	0.0069	0.0891	0.0092	0.006	0.004	0.0039	0.1323	0.1084	0.0064	0.0064	0.0062	0.0231	0.0069	0.0101	0.1676
11	rs11024137	2819753	1.16	0.220431575918666	1.68	0.285465824887251	0.318489151631711	0.623281924074698	0.1329	0.0731	0.0057	0.0031	0.0088	0.0035	0.0053	0.0127	0.1509	0.006	0.0082	0.0072	0.0895	0.0094	0.0064	0.0042	0.0039	0.1307	0.1078	0.007	0.0063	0.0066	0.0229	0.007	0.0099	0.1679
11	rs116858972	2822109	1.14	0.275532638758866	1.67	0.308662716071979	0.0977153920102146	0.434383823819548	0.1335	0.0743	0.0056	0.0031	0.0084	0.0035	0.0046	0.0133	0.1463	0.006	0.007	0.0079	0.0922	0.0095	0.0065	0.0041	0.0034	0.1287	0.1084	0.0076	0.0061	0.0065	0.0215	0.0066	0.0093	0.1724
11	rs163168	2824345	1.14	0.275532638758866	1.67	0.308662716071979	0.136211886622866	0.537282563494739	0.1335	0.0744	0.0056	0.0031	0.0084	0.0035	0.0045	0.0134	0.146	0.006	0.007	0.008	0.0923	0.0095	0.0065	0.0041	0.0034	0.1286	0.1084	0.0077	0.0061	0.0065	0.0215	0.0065	0.0093	0.1727
11	rs3852529	2827486	1.14	0.275532638758866	1.66	0.333131717406117	0.175033464126504	0.589941188931606	0.1335	0.0745	0.0056	0.0031	0.0084	0.0034	0.0044	0.0133	0.1458	0.0059	0.007	0.008	0.0925	0.0095	0.0065	0.004	0.0034	0.1285	0.1089	0.0076	0.0062	0.0065	0.0214	0.0066	0.0091	0.1731
11	rs117885355	2828466	1.14	0.275532638758866	1.67	0.308662716071979	0.17240971342238	0.554091948615859	0.1335	0.0745	0.0056	0.0031	0.0084	0.0036	0.0044	0.0133	0.1456	0.0059	0.007	0.008	0.0924	0.0094	0.0065	0.004	0.0033	0.1284	0.1092	0.0077	0.0062	0.0064	0.0213	0.0066	0.009	0.1734
11	rs11024175	2830565	1.14	0.275532638758866	1.67	0.308662716071979	0.207117984692926	0.575564549749193	0.1335	0.0743	0.0056	0.0032	0.0083	0.0036	0.0044	0.0132	0.1454	0.0059	0.0069	0.008	0.0924	0.0094	0.0065	0.0039	0.0034	0.1283	0.1094	0.0077	0.0062	0.0064	0.0213	0.0066	0.0089	0.174
11	rs12285496	2837741	1.13	0.306408690300974	1.67	0.308662716071979	0.306596275358189	0.700860059870864	0.1348	0.0744	0.0055	0.003	0.0082	0.0035	0.0042	0.0131	0.1445	0.006	0.0069	0.0082	0.0925	0.0093	0.0063	0.0037	0.0032	0.1282	0.1102	0.0077	0.0061	0.0064	0.0212	0.0063	0.0089	0.1745
11	rs163177	2838413	1.13	0.306408690300974	1.67	0.308662716071979	0.351080956512404	0.809285094258294	0.135	0.0744	0.0056	0.003	0.0083	0.0035	0.0041	0.0132	0.1443	0.006	0.007	0.0082	0.0925	0.0095	0.0064	0.0037	0.0032	0.128	0.1101	0.0077	0.0061	0.0064	0.0212	0.0064	0.0089	0.1743
11	rs2237892	2839751	1.13	0.306408690300974	1.67	0.308662716071979	0.322978721700843	0.761300224088198	0.1352	0.0745	0.0056	0.003	0.0083	0.0035	0.0041	0.0133	0.1438	0.0059	0.007	0.0081	0.0925	0.0095	0.0064	0.0037	0.0032	0.1279	0.1103	0.0077	0.0061	0.0065	0.0212	0.0065	0.0089	0.1743
11	rs11606985	2843676	1.13	0.306408690300974	1.67	0.308662716071979	0.481973802395429	0.967562100009366	0.135	0.0746	0.0056	0.0034	0.0083	0.0034	0.0043	0.0134	0.1434	0.0058	0.0073	0.008	0.0925	0.0095	0.0064	0.0038	0.0032	0.1277	0.1101	0.0077	0.0061	0.0067	0.0212	0.0068	0.0088	0.1741
11	rs233449	2843803	1.13	0.306408690300974	1.67	0.308662716071979	0.507315320396879	1.02078671112082	0.1352	0.0746	0.0056	0.0034	0.0083	0.0034	0.0043	0.0135	0.1434	0.0058	0.0073	0.008	0.0924	0.0095	0.0064	0.0038	0.0032	0.1277	0.11	0.0077	0.0061	0.0067	0.0212	0.0068	0.0088	0.1741
11	rs234854	2850970	1.13	0.306408690300974	1.67	0.308662716071979	0.819366087875716	1.30850343120393	0.135	0.0746	0.0057	0.004	0.0083	0.0034	0.0045	0.0132	0.1432	0.0057	0.0073	0.0081	0.0925	0.0097	0.0064	0.0039	0.0032	0.1272	0.1099	0.0076	0.0059	0.0068	0.0213	0.0066	0.0088	0.1743
11	rs2237895	2857194	1.13	0.306408690300974	1.67	0.308662716071979	0.873316806529912	1.32751245449632	0.1352	0.0748	0.0054	0.0042	0.0083	0.0034	0.0045	0.0132	0.1431	0.0057	0.0073	0.0081	0.0931	0.0097	0.0064	0.0039	0.0032	0.1267	0.1102	0.0075	0.0057	0.0068	0.0214	0.0067	0.0088	0.174
11	rs2237897	2858546	1.13	0.306408690300974	1.67	0.308662716071979	0.869993225249784	1.33711859662053	0.1354	0.0748	0.0054	0.0042	0.0084	0.0033	0.0044	0.0132	0.143	0.0057	0.0072	0.0081	0.0934	0.0097	0.0064	0.0039	0.0032	0.1266	0.1104	0.0074	0.0055	0.0067	0.0214	0.0065	0.0088	0.174
11	rs72847583	2859536	NA	NA	NA	NA	1.18392261588528	1.31640419681187	0.1355	0.0753	0.0049	0.0042	0.0087	0.0034	0.0044	0.0133	0.141	0.0056	0.007	0.008	0.0952	0.0097	0.0065	0.0039	0.0032	0.1259	0.111	0.0073	0.0057	0.0063	0.0217	0.0065	0.0088	0.1742
11	rs2583416	2859827	NA	NA	NA	NA	1.10886448338369	1.28686014306682	0.1361	0.0755	0.0049	0.0041	0.0086	0.0033	0.0042	0.0133	0.141	0.0055	0.0069	0.008	0.0959	0.0096	0.0064	0.0038	0.0031	0.1257	0.111	0.0073	0.0058	0.0062	0.0218	0.0065	0.0088	0.174
11	rs4930012	2861149	NA	NA	NA	NA	1.08197450592468	1.10104901192302	0.1361	0.0759	0.0049	0.0036	0.0089	0.0028	0.0036	0.0135	0.1419	0.0056	0.0068	0.0081	0.0964	0.0098	0.0062	0.0032	0.003	0.1239	0.1103	0.0095	0.0063	0.0061	0.022	0.0063	0.0086	0.1738
11	rs10741726	2861578	NA	NA	NA	NA	1.31542387129499	1.14996788465387	0.136	0.076	0.005	0.0036	0.0091	0.0026	0.0037	0.0137	0.1423	0.0057	0.0067	0.0082	0.0966	0.0098	0.0061	0.0032	0.003	0.1233	0.11	0.0095	0.0065	0.0061	0.0219	0.0063	0.0087	0.1737
11	rs79774694	2861925	NA	NA	NA	NA	1.13755225385864	1.0305955280823	0.1356	0.0762	0.0051	0.0035	0.0092	0.0025	0.0037	0.0138	0.1425	0.0059	0.0067	0.0081	0.097	0.0097	0.0062	0.0032	0.0029	0.1232	0.1097	0.0094	0.0066	0.0061	0.0219	0.0063	0.0088	0.1735
11	rs433052	2863056	NA	NA	NA	NA	1.11092315679467	1.14914667410174	0.1352	0.0764	0.0052	0.0034	0.0094	0.0026	0.0036	0.0139	0.1427	0.006	0.0066	0.0078	0.0978	0.0096	0.0062	0.0031	0.0029	0.1231	0.1092	0.0091	0.0068	0.006	0.0218	0.0063	0.0091	0.1732
11	rs2237898	2863820	NA	NA	NA	NA	1.19800247101317	1.16509700235417	0.1351	0.0765	0.0052	0.0035	0.0095	0.0025	0.0035	0.0137	0.1426	0.0059	0.0066	0.0078	0.0981	0.0096	0.0061	0.0031	0.0029	0.1233	0.1096	0.009	0.0069	0.006	0.0216	0.0064	0.0091	0.173
11	rs79788804	2868868	NA	NA	NA	NA	1.27370621994679	0.97758909886822	0.1346	0.0772	0.0052	0.0036	0.0097	0.0025	0.0039	0.0137	0.1423	0.0061	0.0066	0.0076	0.0991	0.0096	0.0062	0.0033	0.0028	0.1239	0.1083	0.009	0.0069	0.0058	0.0212	0.0064	0.0094	0.1724
11	rs8234	2870108	NA	NA	NA	NA	1.42945970390193	1.01099587114294	0.1344	0.0775	0.0053	0.0036	0.0098	0.0025	0.004	0.0138	0.1422	0.006	0.0066	0.0076	0.0993	0.0096	0.0062	0.0033	0.0028	0.124	0.1081	0.009	0.007	0.0058	0.0211	0.0064	0.0094	0.1722
11	rs12804875	2872302	NA	NA	NA	NA	1.28923098610894	0.943928630668963	0.1342	0.0777	0.0052	0.0035	0.0098	0.0025	0.004	0.0138	0.1423	0.006	0.0066	0.0076	0.0996	0.0096	0.0063	0.0034	0.0027	0.1238	0.1077	0.009	0.007	0.0057	0.0215	0.0062	0.0095	0.1719
11	rs72847592	2876768	NA	NA	NA	NA	1.34586424258173	1.04284122301051	0.1338	0.0783	0.0052	0.0035	0.0099	0.0024	0.004	0.0138	0.1423	0.0061	0.0067	0.0076	0.1	0.0096	0.0064	0.0034	0.0027	0.123	0.107	0.0089	0.007	0.0058	0.0217	0.0063	0.0098	0.1718
11	rs4930016	2878935	NA	NA	NA	NA	1.56487637866081	1.13667739173619	0.1335	0.0787	0.0052	0.0035	0.01	0.0024	0.004	0.0138	0.1422	0.0062	0.0068	0.0076	0.1003	0.0095	0.0064	0.0035	0.0027	0.1229	0.1068	0.0089	0.007	0.0057	0.0218	0.0063	0.0099	0.1717
11	rs35550565	2880204	NA	NA	NA	NA	1.49670861326009	1.10430896997859	0.1333	0.0787	0.0052	0.0035	0.01	0.0024	0.004	0.0138	0.1423	0.0061	0.0069	0.0076	0.1003	0.0095	0.0064	0.0035	0.0027	0.1229	0.1067	0.0089	0.007	0.0057	0.0218	0.0063	0.01	0.1719
11	rs72847601	2886407	1.11	0.375177619549844	1.67	0.308662716071979	1.75962140590124	1.15621254494891	0.1319	0.0789	0.0052	0.0035	0.0102	0.0024	0.0041	0.0139	0.1422	0.0061	0.0071	0.0076	0.1009	0.0095	0.0064	0.0036	0.0027	0.1229	0.106	0.0089	0.0071	0.0056	0.0218	0.0063	0.01	0.1723
11	Affx-4853778	2887791	1.11	0.375177619549844	1.67	0.308662716071979	1.86180100541771	1.21948609376061	0.1316	0.079	0.0052	0.0036	0.0102	0.0024	0.0042	0.0139	0.1422	0.0061	0.0072	0.0076	0.1009	0.0095	0.0064	0.0036	0.0027	0.1229	0.1059	0.0089	0.0071	0.0056	0.0218	0.0063	0.0101	0.1724
11	rs4930020	2892237	1.11	0.375177619549844	1.67	0.308662716071979	2.17444643662196	1.50178206938157	0.1305	0.0792	0.0053	0.0035	0.0104	0.0024	0.0042	0.0139	0.1424	0.0061	0.0074	0.0076	0.1012	0.0095	0.0065	0.0037	0.0028	0.1231	0.1053	0.0089	0.007	0.0056	0.0219	0.0063	0.01	0.1728
11	rs10766439	2893867	1.11	0.375177619549844	1.67	0.308662716071979	2.41679218015328	1.56367804132592	0.1291	0.0799	0.0053	0.0033	0.0104	0.0023	0.0042	0.0139	0.1429	0.0063	0.0077	0.0075	0.1032	0.0094	0.0065	0.0038	0.0027	0.1233	0.1053	0.0089	0.007	0.0053	0.0221	0.0063	0.01	0.1708
11	rs3987740	2895800	1.1	0.413206464175836	1.67	0.308662716071979	2.56347956997538	1.80944138537779	0.1275	0.0802	0.0054	0.003	0.0105	0.0023	0.0041	0.0138	0.143	0.0064	0.0079	0.0075	0.1039	0.0098	0.0066	0.0039	0.0026	0.1228	0.1049	0.0091	0.0069	0.0053	0.0223	0.0065	0.0103	0.1709
11	rs3864883	2902105	1.1	0.413206464175836	1.66	0.333131717406117	2.67337277111047	1.78701140718172	0.1274	0.0804	0.0053	0.003	0.0105	0.0023	0.0041	0.0135	0.1427	0.0065	0.0079	0.0075	0.1044	0.01	0.0067	0.004	0.0026	0.1227	0.1046	0.009	0.0069	0.0053	0.0224	0.0066	0.0103	0.1708
11	rs72850013	2902971	1.1	0.413206464175836	1.66	0.333131717406117	2.5863577086434	1.77413696585221	0.1274	0.0804	0.0053	0.003	0.0105	0.0023	0.0041	0.0135	0.1426	0.0065	0.0079	0.0075	0.1044	0.01	0.0067	0.004	0.0026	0.1226	0.1046	0.009	0.0069	0.0053	0.0224	0.0066	0.0103	0.1708
11	rs450563	2908965	1.1	0.413206464175836	1.66	0.333131717406117	2.76088814686198	1.77149320924696	0.1277	0.0804	0.0053	0.003	0.0104	0.0023	0.0041	0.0134	0.1427	0.0066	0.0079	0.0076	0.1044	0.0102	0.0067	0.004	0.0026	0.1223	0.1042	0.009	0.0069	0.0052	0.0225	0.0067	0.0103	0.1711
11	rs389358	2915281	1.1	0.413206464175836	1.66	0.333131717406117	2.81231844884616	1.80042922130999	0.1276	0.0801	0.0051	0.003	0.0103	0.0022	0.0042	0.0137	0.1424	0.0066	0.008	0.0076	0.1051	0.0102	0.0066	0.004	0.0027	0.1215	0.1034	0.009	0.0067	0.0052	0.0228	0.0067	0.0102	0.1724
11	rs10832878	2919292	1.08	0.496867270490283	1.66	0.333131717406117	2.51205462068946	1.47415316135548	0.1278	0.0797	0.0048	0.0029	0.01	0.0022	0.0043	0.0133	0.1433	0.0065	0.0079	0.0069	0.1089	0.0105	0.0063	0.0043	0.0027	0.1204	0.1006	0.0078	0.0064	0.0049	0.024	0.0065	0.0103	0.174
11	rs390266	2919469	1.08	0.496867270490283	1.63	0.414449909043039	2.90427828436982	1.77096452676927	0.1278	0.0797	0.0046	0.0029	0.01	0.0022	0.0043	0.0133	0.1433	0.0065	0.0079	0.0069	0.109	0.0107	0.0063	0.0043	0.0027	0.1203	0.1008	0.0078	0.0064	0.0048	0.0241	0.0065	0.0103	0.1741
11	rs7950641	2919672	1.08	0.496867270490283	1.63	0.414449909043039	2.56829081781935	1.65906729981638	0.1279	0.0797	0.0046	0.0028	0.01	0.0022	0.0042	0.0133	0.1438	0.0063	0.0079	0.0067	0.1084	0.0107	0.0062	0.0043	0.0027	0.1206	0.1009	0.0077	0.0064	0.0048	0.0242	0.0064	0.0103	0.1744
11	rs10741735	2920283	1.08	0.496867270490283	1.61	0.475515229965307	2.10744872878669	1.57960237339478	0.1278	0.0797	0.0045	0.0027	0.0097	0.0023	0.0039	0.013	0.145	0.0061	0.0078	0.0062	0.1083	0.0107	0.0059	0.0044	0.0029	0.1212	0.1012	0.0074	0.0063	0.0047	0.0245	0.0063	0.0102	0.1749
11	rs365605	2920666	1.08	0.496867270490283	1.61	0.475515229965307	1.94874120309699	1.54329022598421	0.1282	0.0798	0.0045	0.0027	0.0096	0.0023	0.0038	0.0129	0.1457	0.0061	0.0079	0.0059	0.1084	0.0106	0.0056	0.0043	0.0029	0.1208	0.1012	0.0074	0.0062	0.0046	0.0247	0.0062	0.0103	0.1748
11	rs74840067	2920764	1.08	0.496867270490283	1.61	0.475515229965307	1.90805245238224	1.47415316135548	0.1284	0.08	0.0047	0.0026	0.0095	0.0023	0.0038	0.0129	0.1458	0.006	0.0081	0.0059	0.1083	0.0106	0.0055	0.0043	0.0028	0.1207	0.1013	0.0073	0.0062	0.0046	0.0247	0.0061	0.0103	0.1748
11	rs72637001	2922199	1.08	0.496867270490283	1.61	0.475515229965307	1.88417104835915	1.09827944711738	0.1297	0.0804	0.0054	0.0025	0.0092	0.0025	0.0039	0.0126	0.1472	0.0058	0.0082	0.0056	0.1088	0.0108	0.0054	0.0042	0.0028	0.1193	0.1011	0.0066	0.0062	0.0043	0.0247	0.0058	0.0096	0.1747
11	rs4930027	2922493	1.08	0.496867270490283	1.61	0.475515229965307	1.96450172678172	1.16476773030681	0.1297	0.0803	0.0053	0.0024	0.0091	0.0025	0.0039	0.0126	0.1473	0.0057	0.0082	0.0055	0.1095	0.011	0.0054	0.0041	0.0029	0.1192	0.1011	0.0068	0.0062	0.0042	0.0246	0.0058	0.0096	0.1745
11	rs367035	2923826	1.08	0.496867270490283	1.61	0.475515229965307	1.80874536112625	0.902185880139576	0.1318	0.0802	0.0057	0.0023	0.0086	0.0025	0.0039	0.0124	0.1478	0.0055	0.008	0.0053	0.1099	0.0108	0.0053	0.0039	0.0028	0.1195	0.1007	0.0065	0.0061	0.004	0.0246	0.0055	0.0092	0.1746
11	rs1048046	2924591	1.07	0.542615033110665	1.61	0.475515229965307	1.84168146298571	0.802085857641288	0.1329	0.0803	0.0058	0.0022	0.0084	0.0023	0.0038	0.0123	0.1476	0.0055	0.0081	0.0054	0.1108	0.0108	0.0051	0.0039	0.0029	0.1191	0.1008	0.0062	0.0061	0.0041	0.0247	0.0051	0.0092	0.1743
11	rs1048047	2924610	1.08	0.496867270490283	1.61	0.475515229965307	1.81561701954192	0.705320904857106	0.1327	0.0802	0.0057	0.0022	0.0083	0.0023	0.0038	0.0123	0.1476	0.0053	0.0079	0.0053	0.1115	0.0108	0.0051	0.0039	0.0028	0.1194	0.101	0.0062	0.006	0.004	0.0248	0.005	0.0091	0.1741
11	rs448859	2925231	1.08	0.496867270490283	1.61	0.475515229965307	1.53186860694005	0.502271836616924	0.1328	0.0803	0.0059	0.0023	0.0083	0.0023	0.0037	0.0125	0.147	0.0052	0.0079	0.0053	0.1108	0.0108	0.0051	0.0039	0.0029	0.1194	0.1014	0.0062	0.006	0.0041	0.0249	0.0049	0.009	0.1744
11	rs120739	2926552	1.08	0.496867270490283	1.6	0.508176723760061	1.60409931233875	0.485877250230223	0.1319	0.0804	0.0059	0.0023	0.0083	0.0024	0.0037	0.0124	0.1471	0.0051	0.008	0.0052	0.1107	0.0109	0.005	0.004	0.0029	0.1183	0.1018	0.0062	0.006	0.004	0.0252	0.0049	0.0088	0.1756
11	rs450208	2931981	1.08	0.496867270490283	1.6	0.508176723760061	1.51017326233705	0.48057922384271	0.1312	0.0807	0.0057	0.0023	0.0082	0.0024	0.0037	0.0125	0.1471	0.0051	0.008	0.0052	0.1111	0.011	0.0047	0.0039	0.0029	0.1174	0.1025	0.0062	0.0058	0.0041	0.0255	0.0048	0.0089	0.1765
11	rs11024555	2936200	1.08	0.496867270490283	1.5	0.917750694748585	1.42088792075764	0.273057568878456	0.1333	0.0785	0.0055	0.002	0.0078	0.0023	0.0032	0.0124	0.1478	0.005	0.0075	0.0053	0.112	0.0107	0.0045	0.004	0.0028	0.1142	0.1047	0.0064	0.0058	0.0042	0.0262	0.0041	0.0087	0.1782
11	Affx-4860577	2936322	1.08	0.496867270490283	1.5	0.917750694748585	1.22244902670248	0.194273865754705	0.1334	0.0785	0.0055	0.002	0.0077	0.0023	0.0032	0.0123	0.1478	0.005	0.0074	0.0053	0.112	0.0107	0.0045	0.004	0.0028	0.1143	0.1048	0.0065	0.0058	0.0042	0.0261	0.0042	0.0086	0.1782
11	rs78841716	2939037	1.08	0.496867270490283	1.5	0.917750694748585	1.19339407658481	0.177757419773831	0.1341	0.0785	0.0054	0.002	0.0075	0.0021	0.0032	0.0122	0.1479	0.005	0.0072	0.0052	0.1125	0.0106	0.0046	0.0039	0.0028	0.1136	0.1048	0.0065	0.0058	0.0043	0.0264	0.0042	0.0087	0.1782
11	rs11024580	2939126	1.08	0.496867270490283	1.49	0.967391925764805	1.18980433358413	0.175853501590035	0.1341	0.0785	0.0054	0.002	0.0075	0.0021	0.0032	0.0122	0.1478	0.005	0.0072	0.0052	0.1125	0.0105	0.0046	0.0039	0.0028	0.1137	0.1049	0.0065	0.0058	0.0043	0.0264	0.0042	0.0087	0.1781
11	rs1661052	2942593	1.08	0.496867270490283	1.48	1.01867282088958	1.01004743607252	0.132484835646443	0.1353	0.0779	0.0051	0.002	0.0074	0.0021	0.0032	0.0121	0.1485	0.0049	0.0069	0.0052	0.1128	0.0104	0.0046	0.0038	0.0028	0.1132	0.1052	0.0065	0.0057	0.0043	0.0267	0.0041	0.0085	0.1782
11	rs2583435	2958818	1.07	0.542615033110665	1.47	1.07160640764864	0.591602143270087	0.0592865141321168	0.1379	0.0767	0.0041	0.002	0.0071	0.0018	0.003	0.012	0.1508	0.0046	0.0063	0.005	0.1136	0.0103	0.0043	0.0034	0.0024	0.1134	0.1044	0.0065	0.0054	0.0043	0.0279	0.0036	0.0081	0.1778
11	rs11024673	2963021	1.07	0.542615033110665	1.46	1.12620512571235	0.537056175570881	0.0472149463288111	0.1383	0.0766	0.0041	0.0019	0.0071	0.0018	0.003	0.012	0.1511	0.0046	0.0062	0.005	0.1133	0.0103	0.0043	0.0034	0.0024	0.1136	0.1043	0.0065	0.0053	0.0042	0.0279	0.0035	0.0081	0.1782
11	rs117910548	2963225	1.07	0.542615033110665	1.46	1.12620512571235	0.535426222282125	0.0470961458690523	0.1383	0.0766	0.0041	0.0019	0.0071	0.0018	0.003	0.012	0.1512	0.0046	0.0062	0.005	0.1132	0.0103	0.0043	0.0034	0.0024	0.1136	0.1043	0.0065	0.0053	0.0042	0.0279	0.0035	0.0081	0.1782
11	rs2237903	2967901	1.07	0.542615033110665	1.44	1.24044493409381	0.574514673271754	0.0778716561698616	0.1386	0.0766	0.004	0.0019	0.0071	0.0017	0.0029	0.0121	0.1515	0.0046	0.0061	0.005	0.1128	0.0102	0.0042	0.0033	0.0023	0.1139	0.1044	0.0065	0.0053	0.0042	0.0278	0.0034	0.008	0.1786
11	rs117163206	2970261	1.07	0.542615033110665	1.41	1.42457320662932	0.548860933203448	0.0703823905035144	0.1386	0.0767	0.004	0.0019	0.0071	0.0017	0.0029	0.0121	0.1517	0.0046	0.0061	0.005	0.1127	0.0102	0.0042	0.0033	0.0023	0.1139	0.1044	0.0065	0.0053	0.0042	0.0278	0.0034	0.008	0.1788
11	rs118092312	2972899	1.07	0.542615033110665	1.4	1.48939427074937	0.55235983633485	0.0698895715461525	0.1387	0.0767	0.004	0.0019	0.0071	0.0017	0.0029	0.0121	0.1518	0.0046	0.0061	0.005	0.1126	0.0102	0.0042	0.0033	0.0023	0.1139	0.1043	0.0065	0.0053	0.0042	0.0278	0.0034	0.008	0.1789
11	rs2898800	2973696	1.07	0.542615033110665	1.4	1.48939427074937	0.553153493300018	0.0738002367806995	0.1387	0.0767	0.004	0.0019	0.0071	0.0017	0.0029	0.0121	0.1518	0.0046	0.0061	0.005	0.1125	0.0102	0.0042	0.0033	0.0023	0.1139	0.1043	0.0065	0.0053	0.0042	0.0278	0.0034	0.0079	0.1789
11	rs11024771	2987089	1.07	0.542615033110665	1.39	1.55595320949678	0.545898388463262	0.0518262345463307	0.139	0.0766	0.0039	0.0019	0.007	0.0017	0.0029	0.0121	0.1523	0.0045	0.0061	0.005	0.1124	0.01	0.0042	0.0032	0.0023	0.1141	0.1041	0.0064	0.0053	0.0042	0.0276	0.0034	0.0077	0.1792
11	rs11024772	2987286	1.07	0.542615033110665	1.37	1.69431881237172	0.558923518158825	0.0542649254622272	0.1389	0.0768	0.0039	0.0019	0.007	0.0017	0.0029	0.0121	0.1523	0.0045	0.0061	0.005	0.1125	0.01	0.0042	0.0032	0.0023	0.1141	0.1042	0.0064	0.0052	0.0042	0.0276	0.0034	0.0078	0.179
11	rs12276086	2987785	1.07	0.542615033110665	1.37	1.69431881237172	0.577548917435844	0.0562378374433771	0.1391	0.0769	0.0039	0.0019	0.007	0.0017	0.0029	0.0121	0.1524	0.0045	0.0061	0.0051	0.1125	0.01	0.0042	0.0032	0.0023	0.1139	0.1041	0.0064	0.0052	0.0042	0.0275	0.0034	0.0077	0.179
11	rs7124487	2988323	1.07	0.542615033110665	1.33	1.99225932571379	0.599614529129188	0.0592865141321168	0.1392	0.0769	0.0038	0.0019	0.007	0.0017	0.0029	0.0121	0.1525	0.0045	0.0061	0.0051	0.1126	0.01	0.0042	0.0032	0.0023	0.1138	0.104	0.0064	0.0052	0.0042	0.0274	0.0034	0.0077	0.1791
11	rs35429169	2990000	1.07	0.542615033110665	1.33	1.99225932571379	0.565991609230805	0.0481700866478443	0.1395	0.0768	0.0038	0.0019	0.0069	0.0017	0.0029	0.012	0.1531	0.0045	0.006	0.0051	0.1126	0.0099	0.0043	0.0032	0.0023	0.1139	0.104	0.0064	0.0052	0.0042	0.027	0.0033	0.0076	0.179
11	rs10766501	2990036	1.07	0.542615033110665	1.28	2.40501694081552	0.577548917435844	0.0525091471335297	0.1395	0.0768	0.0038	0.0019	0.0069	0.0017	0.0029	0.012	0.1531	0.0045	0.006	0.0051	0.1126	0.0099	0.0043	0.0032	0.0023	0.1139	0.1041	0.0064	0.0052	0.0042	0.027	0.0033	0.0076	0.179
11	rs16928945	2992160	1.07	0.542615033110665	1.27	2.49300607266657	0.529124235293017	0.0456222928347064	0.1398	0.0768	0.0038	0.0019	0.0069	0.0017	0.0029	0.0124	0.1532	0.0045	0.006	0.0051	0.1125	0.0099	0.0043	0.0032	0.0023	0.1135	0.104	0.0064	0.0052	0.0041	0.0269	0.0034	0.0076	0.179
11	rs72850051	2992982	1.07	0.542615033110665	1.27	2.49300607266657	0.519256059848779	0.0407675332562023	0.1398	0.0768	0.0038	0.0019	0.0069	0.0017	0.0029	0.0124	0.1532	0.0045	0.006	0.0051	0.1125	0.0099	0.0043	0.0032	0.0023	0.1135	0.104	0.0064	0.0052	0.0041	0.0269	0.0033	0.0075	0.179
11	rs2411767	2993353	1.07	0.542615033110665	1.27	2.49300607266657	0.516242428117567	0.0374887469099659	0.1398	0.0769	0.0039	0.0019	0.0069	0.0017	0.0029	0.0124	0.1532	0.0045	0.006	0.0051	0.1125	0.0099	0.0043	0.0032	0.0023	0.1135	0.104	0.0064	0.0052	0.0041	0.0269	0.0033	0.0075	0.179
11	rs61871243	2998622	1.07	0.542615033110665	1.26	2.58282016440281	0.500921370073157	0.02775595903243	0.1399	0.0769	0.0038	0.0019	0.0069	0.0017	0.0029	0.0124	0.1532	0.0044	0.006	0.0052	0.1124	0.0098	0.0042	0.0032	0.0023	0.1135	0.104	0.0064	0.0052	0.0041	0.0269	0.0034	0.0075	0.179
11	rs79795377	3003662	1.07	0.542615033110665	1.22	2.96042096374021	0.538100576212746	0.0195273780044194	0.1404	0.0769	0.0038	0.0017	0.0069	0.0016	0.0029	0.0125	0.1534	0.0044	0.0059	0.0053	0.1124	0.0097	0.0041	0.0032	0.0022	0.1136	0.104	0.0064	0.0051	0.0042	0.0268	0.0034	0.0072	0.1792
11	rs4758622	3009921	1.07	0.542615033110665	1.19	3.26300435152784	0.575120926049328	0.0237935319566994	0.1406	0.0769	0.0038	0.0017	0.0069	0.0016	0.0029	0.0125	0.1534	0.0044	0.0059	0.0053	0.1124	0.0097	0.0041	0.0031	0.0021	0.1136	0.1039	0.0064	0.0051	0.0042	0.0267	0.0034	0.0071	0.1792
11	rs16925010	3013996	1.07	0.542615033110665	1.17	3.47401517523715	0.594267396310284	0.01948795674029	0.1411	0.077	0.0038	0.0017	0.007	0.0016	0.0029	0.0127	0.1535	0.0044	0.0059	0.0055	0.1121	0.0097	0.004	0.0031	0.0021	0.1137	0.1036	0.0066	0.005	0.0042	0.0266	0.0034	0.0071	0.1791
11	rs117906999	3016426	1.08	0.496867270490283	1.17	3.47401517523715	0.562252337791839	0.0182088497742041	0.141	0.0769	0.0037	0.0017	0.007	0.0016	0.0029	0.013	0.1534	0.0044	0.0058	0.0056	0.1119	0.0097	0.0041	0.0031	0.0021	0.1136	0.1034	0.0067	0.0049	0.0042	0.0267	0.0034	0.0072	0.1789
11	rs739400	3016520	1.08	0.496867270490283	1.17	3.47401517523715	0.566259143982976	0.0188237317520134	0.141	0.0769	0.0037	0.0017	0.007	0.0016	0.0029	0.013	0.1534	0.0044	0.0058	0.0056	0.1119	0.0097	0.0041	0.0031	0.0021	0.1136	0.1034	0.0067	0.0049	0.0042	0.0267	0.0034	0.0072	0.1789
11	rs7481584	3029089	1.08	0.496867270490283	1.16	3.58231776973253	0.546556078561855	0.0170829219298048	0.1406	0.0773	0.0036	0.0017	0.007	0.0016	0.003	0.0133	0.1539	0.0044	0.0058	0.0057	0.1119	0.0098	0.0041	0.0031	0.0021	0.1135	0.1029	0.0067	0.0049	0.0043	0.0267	0.0035	0.0071	0.1787
11	rs739401	3036324	1.08	0.496867270490283	1.19	3.26300435152784	0.502121220616859	0.0220049780229066	0.1403	0.0774	0.0037	0.0017	0.007	0.0015	0.0029	0.0135	0.1544	0.0044	0.0058	0.0057	0.1118	0.0097	0.004	0.003	0.002	0.1137	0.1028	0.0067	0.005	0.0043	0.0267	0.0036	0.0071	0.1785
11	rs80871	3049843	1.08	0.496867270490283	1.31	2.15194721725653	0.462711930383369	0.0194485742272833	0.1402	0.0773	0.0037	0.0017	0.0071	0.0015	0.0029	0.0136	0.1548	0.0044	0.0058	0.0058	0.1116	0.0097	0.004	0.003	0.002	0.1138	0.1025	0.0067	0.005	0.0043	0.0266	0.0036	0.0071	0.1783
11	rs118087848	3058974	1.08	0.496867270490283	1.38	1.62425864340582	0.487689585751651	0.0230615318717745	0.1402	0.0773	0.0037	0.0016	0.0071	0.0015	0.0028	0.0135	0.1552	0.0044	0.0058	0.0061	0.1113	0.0098	0.0042	0.003	0.002	0.1139	0.1021	0.0068	0.005	0.0043	0.0265	0.0036	0.0071	0.178
11	rs12796489	3059360	1.08	0.496867270490283	1.39	1.55595320949678	0.491559888434654	0.0232327833270784	0.1402	0.0773	0.0037	0.0016	0.0071	0.0015	0.0028	0.0135	0.1552	0.0044	0.0058	0.0061	0.1113	0.0098	0.0042	0.003	0.002	0.1139	0.1021	0.0068	0.005	0.0043	0.0265	0.0036	0.0071	0.178
11	rs116487956	3063318	1.08	0.496867270490283	1.39	1.55595320949678	0.531458987726733	0.0245364390200317	0.1402	0.0772	0.0038	0.0016	0.0071	0.0015	0.0028	0.0135	0.1554	0.0045	0.0058	0.0063	0.1112	0.0098	0.0042	0.003	0.002	0.114	0.1019	0.0069	0.0049	0.0043	0.0265	0.0036	0.0071	0.1779
11	rs74937625	3067358	1.08	0.496867270490283	1.4	1.48939427074937	0.522857684447201	0.0242729941931404	0.1402	0.0772	0.0038	0.0016	0.0071	0.0016	0.0028	0.0134	0.1558	0.0044	0.0058	0.0063	0.1112	0.0098	0.0042	0.003	0.002	0.1141	0.1018	0.0069	0.005	0.0043	0.0265	0.0036	0.007	0.1777
11	rs117504121	3071429	1.09	0.453749840114468	1.4	1.48939427074937	0.516178399222255	0.0237935319566994	0.1402	0.0772	0.0037	0.0016	0.0072	0.0016	0.0028	0.0134	0.156	0.0044	0.0058	0.0063	0.1111	0.0098	0.0042	0.003	0.002	0.1141	0.1017	0.0069	0.005	0.0043	0.0264	0.0036	0.007	0.1776
11	rs61870176	3091788	1.09	0.453749840114468	1.4	1.48939427074937	0.460709819892546	0.024668668750964	0.1404	0.0771	0.0037	0.0016	0.0073	0.0016	0.0028	0.0131	0.1579	0.0044	0.0058	0.0063	0.1107	0.0098	0.0041	0.003	0.0021	0.1144	0.1008	0.0071	0.005	0.0043	0.0263	0.0036	0.007	0.177
11	rs10833173	3094505	1.09	0.453749840114468	1.4	1.48939427074937	0.492060357457681	0.0231042878946298	0.1405	0.077	0.0037	0.0016	0.0073	0.0016	0.0027	0.013	0.1583	0.0044	0.0058	0.0063	0.1106	0.0098	0.0041	0.003	0.0021	0.1144	0.1007	0.0072	0.005	0.0043	0.0262	0.0036	0.007	0.1769
11	rs74384793	3094981	1.09	0.453749840114468	1.4	1.48939427074937	0.485449093982879	0.021838138548968	0.1406	0.077	0.0037	0.0016	0.0073	0.0016	0.0028	0.013	0.1582	0.0044	0.0058	0.0064	0.1104	0.0098	0.0041	0.003	0.0021	0.1144	0.1006	0.0071	0.005	0.0043	0.0262	0.0036	0.007	0.177
11	rs11605896	3095037	1.09	0.453749840114468	1.43	1.30010819984047	0.479313481241989	0.0220049780229066	0.1405	0.077	0.0037	0.0016	0.0073	0.0016	0.0028	0.0131	0.1582	0.0044	0.0058	0.0064	0.1103	0.0098	0.0041	0.003	0.0021	0.1144	0.1006	0.0072	0.005	0.0043	0.0262	0.0036	0.007	0.177
11	rs7939078	3099386	1.09	0.453749840114468	1.52	0.823332010267983	0.452083099645773	0.0329575116390723	0.1404	0.0771	0.0037	0.0016	0.0075	0.0016	0.0027	0.013	0.1584	0.0043	0.0058	0.0064	0.11	0.0097	0.0041	0.003	0.0021	0.1147	0.1003	0.0072	0.005	0.0043	0.0262	0.0037	0.007	0.1769
11	rs57497051	3104906	1.1	0.413206464175836	1.52	0.823332010267983	0.490622171049186	0.0495577887879755	0.1399	0.0775	0.0037	0.0016	0.008	0.0015	0.0027	0.013	0.159	0.0044	0.0059	0.0065	0.1093	0.0098	0.0042	0.0029	0.0021	0.1149	0.0997	0.0073	0.005	0.0043	0.0261	0.0038	0.0071	0.1767
11	rs4758517	3105508	1.1	0.413206464175836	1.53	0.778525311864042	0.479746070533259	0.0520741171203467	0.1398	0.0775	0.0037	0.0016	0.008	0.0015	0.0026	0.0128	0.159	0.0044	0.0059	0.0065	0.1094	0.0098	0.0043	0.0029	0.0021	0.1151	0.0997	0.0073	0.0049	0.0046	0.0261	0.0038	0.0071	0.1766
11	rs117878540	3105954	1.1	0.413206464175836	1.53	0.778525311864042	0.459316918878311	0.0674471379883101	0.1398	0.0775	0.0036	0.0015	0.008	0.0015	0.0025	0.0128	0.159	0.0044	0.0059	0.0065	0.1094	0.0097	0.0043	0.0029	0.0021	0.1152	0.0996	0.0073	0.0049	0.0046	0.0261	0.0037	0.0071	0.1766
11	rs117184710	3106639	1.11	0.375177619549844	1.53	0.778525311864042	0.446933516578818	0.0665491994679272	0.1397	0.0774	0.0036	0.0015	0.0079	0.0015	0.0025	0.0129	0.1592	0.0044	0.0059	0.0065	0.1095	0.0096	0.0043	0.0028	0.0021	0.1154	0.0996	0.0073	0.005	0.0047	0.026	0.0037	0.0071	0.1766
11	rs1053746	3108685	1.13	0.306408690300974	1.54	0.735299729443272	0.402411660237326	0.105929888658967	0.1397	0.0766	0.0035	0.0012	0.0078	0.0013	0.0023	0.0135	0.1602	0.0043	0.0058	0.0064	0.1097	0.0088	0.0044	0.0026	0.002	0.117	0.0992	0.0073	0.005	0.005	0.0256	0.0036	0.0072	0.1765
11	rs16929108	3110701	1.13	0.306408690300974	1.54	0.735299729443272	0.302619807801698	0.135479749741166	0.1396	0.076	0.0035	0.0012	0.0078	0.0012	0.0022	0.0138	0.1606	0.0043	0.0058	0.0059	0.1102	0.0085	0.0045	0.0026	0.002	0.1181	0.099	0.0073	0.0051	0.0051	0.0254	0.0035	0.0072	0.1765
11	rs2412134	3111782	1.13	0.306408690300974	1.54	0.735299729443272	0.28813199861843	0.133299183761974	0.1395	0.0759	0.0035	0.0011	0.0078	0.0012	0.0022	0.0137	0.1609	0.0043	0.0058	0.0059	0.1099	0.0085	0.0045	0.0025	0.002	0.1183	0.0989	0.0073	0.0051	0.0052	0.0254	0.0035	0.0072	0.1766
11	rs4619135	3112203	1.13	0.306408690300974	1.55	0.693638871087907	0.280654106468206	0.145544887728679	0.1396	0.0759	0.0035	0.0011	0.0077	0.0012	0.0022	0.0136	0.161	0.0043	0.0058	0.0059	0.11	0.0084	0.0045	0.0025	0.0019	0.1184	0.0989	0.0073	0.0051	0.0051	0.0254	0.0035	0.0072	0.1768
11	rs9795009	3115354	1.14	0.275532638758866	1.55	0.693638871087907	0.27569640505353	0.175653502228685	0.1394	0.0758	0.0035	0.0011	0.0077	0.0012	0.0022	0.0136	0.1612	0.0042	0.0058	0.0059	0.11	0.0084	0.0045	0.0025	0.0019	0.1186	0.0988	0.0072	0.0051	0.0051	0.0254	0.0035	0.0072	0.1767
11	rs72844059	3118552	1.14	0.275532638758866	1.55	0.693638871087907	0.294652930410734	0.152145535407837	0.1396	0.0755	0.0035	0.0011	0.0076	0.0012	0.0022	0.0137	0.1614	0.0042	0.0058	0.0059	0.11	0.0083	0.0046	0.0025	0.0019	0.1183	0.0988	0.0073	0.0051	0.0052	0.0253	0.0035	0.007	0.1769
11	rs4758524	3118991	1.14	0.275532638758866	1.55	0.693638871087907	0.294218993416709	0.134660512290268	0.1397	0.0755	0.0035	0.0011	0.0077	0.0012	0.0022	0.0138	0.1615	0.0042	0.0058	0.0059	0.1099	0.0083	0.0046	0.0025	0.0019	0.1182	0.0988	0.0073	0.0051	0.0052	0.0253	0.0035	0.0071	0.1769
11	rs78125911	3120350	1.14	0.275532638758866	1.55	0.693638871087907	0.343300762717252	0.188200686942018	0.1396	0.0756	0.0035	0.0011	0.0078	0.0012	0.0022	0.0137	0.1616	0.0041	0.0058	0.0059	0.1098	0.0083	0.0047	0.0025	0.0019	0.1184	0.0988	0.0072	0.0051	0.0053	0.0253	0.0035	0.0069	0.1769
11	rs4758468	3123829	1.15	0.246899131395369	1.55	0.693638871087907	0.44300118702018	0.223093750891437	0.1392	0.0755	0.0034	0.0011	0.0079	0.0012	0.0021	0.0137	0.1619	0.004	0.0057	0.006	0.1096	0.0082	0.0048	0.0025	0.0019	0.1188	0.0988	0.0071	0.0051	0.0055	0.0253	0.0035	0.0068	0.1769
11	rs72844069	3126812	1.15	0.246899131395369	1.54	0.735299729443272	0.5168829255315	0.286326549785513	0.139	0.0755	0.0034	0.0011	0.0081	0.0012	0.0022	0.0134	0.1617	0.004	0.0056	0.0061	0.1095	0.0082	0.0049	0.0025	0.0018	0.1193	0.0987	0.007	0.0051	0.0056	0.0253	0.0035	0.0067	0.177
11	rs77177481	3126814	1.15	0.246899131395369	1.54	0.735299729443272	0.516754795730055	0.28691292025268	0.139	0.0755	0.0034	0.0011	0.0081	0.0012	0.0022	0.0134	0.1617	0.004	0.0056	0.0061	0.1095	0.0082	0.0049	0.0025	0.0018	0.1193	0.0986	0.007	0.0051	0.0056	0.0253	0.0035	0.0067	0.177
11	rs4469872	3128315	1.15	0.246899131395369	1.55	0.693638871087907	0.528411812015306	0.300618221720003	0.139	0.0755	0.0033	0.0011	0.008	0.0013	0.0022	0.0135	0.1618	0.004	0.0056	0.0061	0.1093	0.0082	0.0049	0.0025	0.0018	0.1195	0.0985	0.007	0.0051	0.0056	0.0254	0.0035	0.0067	0.177
11	rs3741353	3128774	1.15	0.246899131395369	1.54	0.735299729443272	0.590714959022887	0.336685631407087	0.1393	0.0756	0.0032	0.0011	0.0081	0.0013	0.0022	0.0135	0.1618	0.0039	0.0055	0.0062	0.1093	0.0081	0.005	0.0025	0.0018	0.1195	0.0985	0.007	0.0051	0.0056	0.0252	0.0035	0.0067	0.1769
11	rs17263839	3128823	1.15	0.246899131395369	1.54	0.735299729443272	0.596458412144193	0.354660547799293	0.1393	0.0756	0.0032	0.0011	0.0081	0.0013	0.0022	0.0135	0.1618	0.0039	0.0055	0.0062	0.1093	0.0081	0.005	0.0025	0.0018	0.1195	0.0985	0.007	0.0051	0.0056	0.0252	0.0035	0.0067	0.1769
11	rs4758528	3140196	1.22	0.102418512327744	1.54	0.735299729443272	0.290663984942176	0.236660424985472	0.151	0.0709	0.0037	0.0015	0.0059	0.0021	0.0024	0.0158	0.1563	0.0039	0.0052	0.0053	0.1	0.0087	0.0058	0.003	0.0031	0.123	0.0945	0.0079	0.0051	0.0068	0.0209	0.0039	0.0073	0.1822
11	rs4758529	3141109	1.22	0.102418512327744	1.54	0.735299729443272	0.300373806170835	0.194895131615151	0.1515	0.0703	0.0037	0.0015	0.0058	0.0022	0.0024	0.0158	0.1565	0.0039	0.0051	0.0053	0.0997	0.0086	0.0059	0.0035	0.0032	0.1231	0.0945	0.0079	0.0051	0.0066	0.0208	0.0038	0.0072	0.1823
11	rs57932176	3141155	1.22	0.102418512327744	1.54	0.735299729443272	0.295376915435134	0.18912286330841	0.1515	0.0703	0.0037	0.0015	0.006	0.0022	0.0024	0.0158	0.1565	0.0039	0.0051	0.0053	0.0997	0.0086	0.0059	0.0035	0.0032	0.1231	0.0946	0.0079	0.0051	0.0066	0.0208	0.0038	0.007	0.1823
11	rs35879607	3142249	1.22	0.102418512327744	1.54	0.735299729443272	0.254243720454103	0.136392152344179	0.1508	0.07	0.0038	0.0015	0.006	0.0022	0.0025	0.0159	0.157	0.0039	0.005	0.0053	0.0994	0.0085	0.0059	0.0035	0.0032	0.1232	0.0943	0.0081	0.0052	0.0066	0.0208	0.0038	0.0069	0.1829
11	rs80184685	3142769	1.22	0.102418512327744	1.54	0.735299729443272	0.269313325185746	0.128262199424977	0.1509	0.0698	0.0038	0.0016	0.006	0.0022	0.0026	0.0163	0.1564	0.0039	0.005	0.0052	0.0999	0.0084	0.006	0.0036	0.0033	0.1232	0.0941	0.0081	0.0052	0.0066	0.0208	0.0038	0.0069	0.183
11	rs35881186	3143479	1.22	0.102418512327744	1.55	0.693638871087907	0.260883089619095	0.122506652000453	0.1511	0.0696	0.0038	0.0016	0.006	0.0022	0.0026	0.0164	0.1566	0.004	0.005	0.0051	0.0997	0.0083	0.006	0.0036	0.0033	0.123	0.0939	0.0082	0.0052	0.0065	0.0207	0.0039	0.0068	0.1831
11	rs111710554	3145300	1.22	0.102418512327744	1.55	0.693638871087907	0.232547499520906	0.0997717665171424	0.1513	0.0693	0.0038	0.0017	0.0061	0.0023	0.0028	0.0166	0.1568	0.004	0.005	0.0051	0.0995	0.0082	0.0061	0.0036	0.0033	0.1229	0.0937	0.0083	0.0053	0.0065	0.0206	0.0039	0.0067	0.1833
11	rs74849641	3147470	1.22	0.102418512327744	1.54	0.735299729443272	0.226819231296066	0.0818817853667275	0.1513	0.0693	0.0038	0.0017	0.0061	0.0023	0.0028	0.0166	0.1568	0.004	0.005	0.005	0.0994	0.0082	0.0061	0.0036	0.0033	0.1229	0.0937	0.0083	0.0053	0.0065	0.0205	0.0039	0.0067	0.1833
11	rs734458	3148037	1.22	0.102418512327744	1.55	0.693638871087907	0.225816602283665	0.0789034504929872	0.1514	0.0692	0.0038	0.0017	0.0061	0.0023	0.0028	0.0166	0.1568	0.004	0.005	0.005	0.0994	0.0082	0.0061	0.0036	0.0033	0.1228	0.0936	0.0083	0.0053	0.0065	0.0205	0.0039	0.0067	0.1834
11	rs78675125	3148619	1.22	0.102418512327744	1.55	0.693638871087907	0.228958029799013	0.075026717366591	0.1514	0.0692	0.0038	0.0017	0.0061	0.0023	0.0028	0.0166	0.1568	0.004	0.005	0.005	0.0994	0.0082	0.0061	0.0036	0.0033	0.1227	0.0936	0.0083	0.0053	0.0065	0.0204	0.0039	0.0067	0.1834
11	rs2121436	3149130	1.22	0.102418512327744	1.56	0.653525583231	0.223237929273114	0.0708766457271976	0.1513	0.0692	0.0038	0.0017	0.0061	0.0023	0.0028	0.0168	0.157	0.004	0.005	0.005	0.0993	0.0082	0.0061	0.0036	0.0033	0.1227	0.0936	0.0083	0.0053	0.0065	0.0204	0.0039	0.0067	0.1834
11	rs4758469	3153423	1.22	0.102418512327744	1.56	0.653525583231	0.200461843686578	0.0894432810971409	0.1512	0.0691	0.0038	0.0019	0.0061	0.0023	0.0028	0.0168	0.1573	0.004	0.0049	0.005	0.0998	0.008	0.0063	0.0036	0.0032	0.1221	0.0938	0.0083	0.0055	0.0065	0.0205	0.0039	0.0066	0.1831
11	rs55714282	3161413	1.22	0.102418512327744	1.57	0.614941920479678	0.190689645186416	0.0520120982983859	0.1513	0.0689	0.0039	0.0019	0.0062	0.0024	0.0029	0.0169	0.1578	0.004	0.0048	0.005	0.1	0.008	0.0062	0.0037	0.0033	0.1218	0.0941	0.0083	0.0054	0.0064	0.0205	0.004	0.0065	0.1827
11	rs10833333	3162183	1.22	0.102418512327744	1.57	0.614941920479678	0.185646420345858	0.0424531539189916	0.1513	0.0689	0.0039	0.0019	0.0062	0.0024	0.0029	0.0169	0.1578	0.004	0.0048	0.005	0.1001	0.008	0.0062	0.0037	0.0033	0.1218	0.0941	0.0083	0.0054	0.0064	0.0205	0.004	0.0065	0.1827
11	rs4758539	3162944	1.22	0.102418512327744	1.58	0.577869115575703	0.171552133394559	0.038894318141909	0.1512	0.069	0.0039	0.0019	0.0062	0.0024	0.0029	0.017	0.1575	0.004	0.0048	0.005	0.1003	0.008	0.0062	0.0037	0.0033	0.1218	0.094	0.0083	0.0054	0.0064	0.0205	0.0039	0.0064	0.1826
11	rs4758470	3164791	1.22	0.102418512327744	1.58	0.577869115575703	0.153647958983632	0.0475721379941489	0.1511	0.0687	0.004	0.0019	0.0062	0.0024	0.0029	0.017	0.1576	0.0041	0.0048	0.005	0.1001	0.008	0.0062	0.0037	0.0033	0.1221	0.0942	0.0083	0.0054	0.0064	0.0205	0.0039	0.0064	0.1825
11	rs79114999	3164879	1.22	0.102418512327744	1.59	0.542287549749139	0.169065053152054	0.0540125712744071	0.1511	0.0686	0.004	0.0019	0.0062	0.0024	0.0029	0.017	0.1573	0.004	0.0048	0.005	0.1002	0.008	0.0063	0.0038	0.0033	0.122	0.0942	0.0082	0.0054	0.0064	0.0206	0.0039	0.0064	0.1828
11	rs11025599	3166883	1.22	0.102418512327744	1.59	0.542287549749139	0.196735693009987	0.0714432632550444	0.1502	0.0682	0.004	0.002	0.0062	0.0025	0.003	0.017	0.1577	0.0041	0.0048	0.0052	0.101	0.0081	0.0063	0.0038	0.003	0.122	0.0942	0.0082	0.0054	0.0069	0.0206	0.004	0.0064	0.1821
11	rs77835457	3167855	1.23	0.0887081089854507	1.59	0.542287549749139	0.214585943866303	0.0886673725206129	0.1497	0.0681	0.004	0.002	0.0062	0.0026	0.003	0.0172	0.1578	0.0041	0.0048	0.0054	0.101	0.0081	0.0063	0.0038	0.0027	0.122	0.0944	0.0082	0.0055	0.0071	0.0207	0.0041	0.0064	0.1816
11	rs4758540	3174177	1.24	0.0764474044013007	1.59	0.542287549749139	0.0598744121890524	0.0208499575847958	0.149	0.0682	0.0042	0.0022	0.0063	0.0029	0.0033	0.0175	0.1584	0.0041	0.005	0.0049	0.1001	0.0084	0.0063	0.0041	0.0028	0.124	0.0951	0.0079	0.0055	0.0064	0.0203	0.0042	0.0064	0.1793
11	rs7942908	3179253	1.24	0.0764474044013007	1.59	0.542287549749139	0.0259761353026638	0.004770465624889	0.1484	0.0674	0.0043	0.0024	0.0065	0.0033	0.0035	0.0175	0.1583	0.0042	0.0056	0.0047	0.0998	0.0082	0.0061	0.0042	0.0034	0.1256	0.0947	0.0077	0.0055	0.0063	0.0202	0.0043	0.0066	0.1783
11	rs118031398	3179677	1.24	0.0764474044013007	1.6	0.508176723760061	0.0284296313870896	0.00502273721577215	0.1484	0.0673	0.0043	0.0024	0.0065	0.0033	0.0035	0.0176	0.1583	0.0042	0.0056	0.0047	0.0998	0.0082	0.0062	0.0042	0.0034	0.1256	0.0946	0.0077	0.0055	0.0063	0.0202	0.0043	0.0066	0.1783
11	rs7102375	3179942	1.24	0.0764474044013007	1.6	0.508176723760061	0.0310072826389719	0.0057576504652526	0.1484	0.0673	0.0043	0.0024	0.0065	0.0033	0.0035	0.0176	0.1583	0.0042	0.0056	0.0047	0.0997	0.0082	0.0062	0.0042	0.0034	0.1257	0.0945	0.0077	0.0055	0.0063	0.0202	0.0043	0.0066	0.1783
11	rs61870244	3180517	1.24	0.0764474044013007	1.6	0.508176723760061	0.0311847643169895	0.00705405784933799	0.1484	0.0673	0.0043	0.0024	0.0064	0.0033	0.0035	0.0177	0.1583	0.0042	0.0056	0.0047	0.0996	0.0081	0.0062	0.0042	0.0034	0.1258	0.0944	0.0077	0.0055	0.0064	0.0202	0.0044	0.0066	0.1783
11	rs7935956	3181629	1.24	0.0764474044013007	1.6	0.508176723760061	0.0484701509614473	0.00966993397630557	0.1481	0.0671	0.0043	0.0024	0.0065	0.0033	0.0035	0.0177	0.1583	0.0043	0.0056	0.0047	0.0994	0.0081	0.0063	0.0042	0.0035	0.1258	0.0944	0.0077	0.0055	0.0066	0.0203	0.0044	0.0066	0.1784
11	rs2078239	3184694	1.26	0.0558850734446599	1.6	0.508176723760061	0.0247875589957092	0.00107459308257861	0.1476	0.0666	0.0036	0.0026	0.0064	0.0034	0.0034	0.0177	0.1584	0.0044	0.0061	0.0046	0.0981	0.0079	0.0057	0.004	0.0038	0.127	0.0936	0.0075	0.0056	0.0063	0.0214	0.0042	0.0065	0.1806
11	rs118148180	3185085	1.26	0.0558850734446599	1.59	0.542287549749139	0.0213105409976893	0.00081712651979571	0.1475	0.0666	0.0036	0.0027	0.0064	0.0034	0.0034	0.0176	0.1583	0.0043	0.0061	0.0046	0.098	0.0079	0.0056	0.004	0.0039	0.1272	0.0934	0.0075	0.0056	0.0062	0.0213	0.0044	0.0063	0.1811
11	rs7117715	3187491	1.28	0.0399545156677779	1.6	0.508176723760061	0.0639033953465452	0.00335472015354294	0.1467	0.0662	0.0036	0.0031	0.0064	0.0036	0.0037	0.0176	0.1577	0.0046	0.0066	0.0047	0.0959	0.0081	0.0052	0.004	0.0045	0.1288	0.0922	0.0073	0.0057	0.0061	0.0208	0.004	0.0056	0.1843
11	rs4758548	3188629	NA	NA	NA	NA	0.0843275187018678	0.00838567625813978	0.1464	0.0666	0.0036	0.0032	0.0062	0.0036	0.0037	0.0174	0.1577	0.0046	0.0068	0.0046	0.0953	0.0081	0.005	0.0039	0.0047	0.1297	0.0918	0.0071	0.0056	0.0059	0.0206	0.0039	0.0055	0.1855
11	rs4399311	3192308	NA	NA	NA	NA	0.100947076366463	0.0356337917797721	0.1462	0.0667	0.0035	0.0036	0.006	0.0037	0.0041	0.0173	0.1576	0.0046	0.0069	0.0046	0.0947	0.0081	0.0048	0.0039	0.0049	0.1302	0.0915	0.0071	0.0056	0.0057	0.0205	0.0039	0.0056	0.186
11	rs11025755	3192362	NA	NA	NA	NA	0.101414122536322	0.0353201105655353	0.1462	0.0667	0.0035	0.0036	0.006	0.0037	0.0041	0.0173	0.1576	0.0046	0.0069	0.0046	0.0947	0.0081	0.0048	0.0039	0.0049	0.1302	0.0915	0.0071	0.0056	0.0057	0.0205	0.0039	0.0056	0.186
11	rs1867908	3192741	NA	NA	NA	NA	0.103875037490147	0.0318044820468864	0.1461	0.0667	0.0035	0.0036	0.006	0.0037	0.0041	0.0173	0.1576	0.0046	0.007	0.0046	0.0947	0.0081	0.0048	0.0039	0.0049	0.1302	0.0915	0.0071	0.0056	0.0057	0.0205	0.0039	0.0056	0.186
11	rs112976395	3193832	NA	NA	NA	NA	0.109696917142456	0.0319039923282261	0.146	0.0667	0.0035	0.0037	0.006	0.0037	0.0041	0.0173	0.1576	0.0046	0.007	0.0046	0.0946	0.0081	0.0047	0.0039	0.0049	0.1302	0.0915	0.0071	0.0056	0.0057	0.0204	0.0039	0.0056	0.186
11	rs79788546	3197549	NA	NA	NA	NA	0.115659931591027	0.0503497626965575	0.1459	0.0667	0.0035	0.0037	0.006	0.0038	0.0042	0.0173	0.1576	0.0046	0.007	0.0047	0.0945	0.008	0.0047	0.004	0.005	0.1303	0.0913	0.0071	0.0056	0.0057	0.0202	0.0039	0.0056	0.1861
11	rs55706709	3199373	NA	NA	NA	NA	0.117956972181314	0.0579807906303322	0.1458	0.0668	0.0035	0.0037	0.006	0.0038	0.0042	0.0173	0.1576	0.0046	0.007	0.0047	0.0944	0.008	0.0047	0.004	0.005	0.1304	0.0913	0.0071	0.0056	0.0057	0.0201	0.0039	0.0056	0.1863
11	rs4758474	3199779	NA	NA	NA	NA	0.12404151442615	0.0658619093009029	0.1458	0.0668	0.0035	0.0037	0.006	0.0039	0.0042	0.0173	0.1576	0.0046	0.007	0.0047	0.0944	0.008	0.0047	0.004	0.005	0.1304	0.0912	0.0071	0.0056	0.0057	0.0201	0.0039	0.0056	0.1863
11	rs9971622	3211112	NA	NA	NA	NA	0.174672686820068	0.183612949130593	0.1444	0.0666	0.0033	0.004	0.0058	0.0045	0.0047	0.0173	0.1574	0.0046	0.0072	0.0047	0.0935	0.0077	0.0044	0.0041	0.005	0.1316	0.0917	0.0074	0.0057	0.0056	0.02	0.004	0.0056	0.1864
11	rs4237787	3211468	NA	NA	NA	NA	0.186956202226996	0.159816591465539	0.1446	0.0666	0.0033	0.0037	0.0058	0.0046	0.0047	0.0172	0.1573	0.0046	0.0072	0.0046	0.0937	0.0076	0.0043	0.0041	0.005	0.1316	0.0917	0.0074	0.0057	0.0055	0.02	0.004	0.0056	0.1864
11	rs7950446	3213147	NA	NA	NA	NA	0.302130791921273	0.220174408763185	0.1446	0.0656	0.0028	0.004	0.0056	0.0046	0.0049	0.0175	0.1572	0.0045	0.0073	0.0047	0.0954	0.0076	0.004	0.004	0.0049	0.132	0.0895	0.0079	0.0059	0.0054	0.0197	0.004	0.0057	0.1879
11	rs72848224	3213148	NA	NA	NA	NA	0.29799108959372	0.215229846873593	0.1444	0.0656	0.0028	0.004	0.0056	0.0046	0.0049	0.0175	0.157	0.0045	0.0073	0.0047	0.0954	0.0076	0.004	0.004	0.0049	0.1324	0.0895	0.0079	0.0059	0.0054	0.0197	0.004	0.0057	0.1879
11	rs7926105	3214158	NA	NA	NA	NA	0.250737947414915	0.18840548232245	0.1445	0.0647	0.0028	0.0039	0.0055	0.0045	0.0051	0.0173	0.1564	0.0046	0.0073	0.0048	0.0964	0.0077	0.004	0.0042	0.0046	0.1328	0.0874	0.0081	0.0063	0.0052	0.02	0.0039	0.006	0.1893
11	rs72848225	3215102	NA	NA	NA	NA	0.247390441555522	0.193136622072349	0.1445	0.0643	0.0028	0.0038	0.0058	0.0045	0.0052	0.0173	0.1564	0.0046	0.0074	0.0049	0.0958	0.0079	0.0039	0.0043	0.0044	0.1335	0.0867	0.008	0.0065	0.0051	0.0198	0.0038	0.0058	0.19
11	rs6578326	3215305	NA	NA	NA	NA	0.247566011132815	0.193136622072349	0.1446	0.0643	0.0029	0.0039	0.0058	0.0043	0.0052	0.0173	0.1564	0.0046	0.0074	0.005	0.096	0.0079	0.0039	0.0042	0.0043	0.1336	0.0867	0.008	0.0065	0.0049	0.0197	0.0038	0.0058	0.1902
11	rs117604800	3215868	NA	NA	NA	NA	0.276488307671969	0.192517260682641	0.1446	0.064	0.0028	0.0039	0.0058	0.0044	0.0054	0.0174	0.1563	0.0046	0.0074	0.005	0.096	0.0079	0.004	0.0043	0.0044	0.1337	0.0865	0.0081	0.0065	0.0049	0.0197	0.0038	0.0057	0.1897
11	rs12802907	3216129	NA	NA	NA	NA	0.280372213267481	0.21694550675944	0.1445	0.064	0.0028	0.0039	0.0058	0.0045	0.0053	0.0175	0.1563	0.0046	0.0075	0.005	0.096	0.0079	0.0041	0.0043	0.0044	0.1339	0.0864	0.0081	0.0066	0.0049	0.0196	0.0037	0.0057	0.1897
11	rs11025876	3216408	NA	NA	NA	NA	0.275975760409226	0.198011483840927	0.1445	0.0637	0.0028	0.0039	0.0059	0.0045	0.0053	0.0175	0.156	0.0046	0.0075	0.0051	0.0963	0.0079	0.0041	0.0043	0.0043	0.1341	0.0865	0.0081	0.0066	0.0049	0.0196	0.0038	0.0057	0.1895
11	rs115939763	3217274	NA	NA	NA	NA	0.209870970614979	0.202927074854229	0.1447	0.0637	0.0028	0.0039	0.0059	0.0045	0.0053	0.0176	0.1561	0.0046	0.0075	0.0048	0.0966	0.0079	0.0041	0.0043	0.0042	0.1342	0.0865	0.0082	0.0066	0.0044	0.0195	0.0039	0.0057	0.1896
11	rs4758481	3218934	NA	NA	NA	NA	0.198632615340013	0.178963540689277	0.1447	0.0635	0.0028	0.0037	0.0058	0.0044	0.0052	0.0177	0.1562	0.0046	0.0074	0.0048	0.0969	0.0079	0.0041	0.0043	0.0042	0.1343	0.0865	0.0083	0.0065	0.0043	0.0192	0.0039	0.0058	0.1897
11	rs10766764	3221364	NA	NA	NA	NA	0.264601791328324	0.161852369110184	0.1448	0.0628	0.0028	0.0037	0.0059	0.0043	0.0055	0.0179	0.1557	0.0047	0.0074	0.0048	0.0973	0.0077	0.0042	0.0042	0.0041	0.1346	0.0869	0.0084	0.0065	0.0042	0.0185	0.0041	0.0058	0.1901
11	rs11602440	3222049	NA	NA	NA	NA	0.0411804014206721	0.155293550685093	0.1446	0.0627	0.0028	0.0036	0.0059	0.0041	0.0056	0.0179	0.1554	0.0049	0.0052	0.0049	0.0974	0.0095	0.0042	0.0042	0.004	0.1348	0.0873	0.0085	0.0065	0.0042	0.0185	0.0041	0.0058	0.1901
11	rs4758483	3222869	NA	NA	NA	NA	0.0469283401033239	0.110282765224137	0.1445	0.0626	0.0029	0.0036	0.0059	0.0041	0.0057	0.0179	0.1552	0.0049	0.0053	0.005	0.0976	0.0095	0.0042	0.0041	0.004	0.1348	0.0872	0.0084	0.0066	0.0045	0.0187	0.0041	0.0059	0.1896
11	rs10833460	3225964	NA	NA	NA	NA	0.0285185890630163	0.0775045018373055	0.1444	0.0625	0.003	0.0035	0.006	0.0042	0.0056	0.0179	0.1548	0.005	0.0052	0.0054	0.0981	0.0095	0.0045	0.0042	0.0041	0.1348	0.0866	0.0084	0.0067	0.0045	0.0188	0.0044	0.0061	0.1888
11	rs11025930	3226934	NA	NA	NA	NA	0.0236773539430292	0.0607370992376817	0.1444	0.0624	0.0031	0.0034	0.0061	0.0042	0.0055	0.0179	0.1547	0.005	0.0051	0.0054	0.0983	0.0095	0.0045	0.0041	0.0043	0.1344	0.0865	0.0084	0.0066	0.0045	0.019	0.0044	0.006	0.189
11	rs35411951	3231133	NA	NA	NA	NA	0.0161178179459131	0.0782395183870295	0.1439	0.0625	0.0033	0.0037	0.0061	0.0043	0.0057	0.0178	0.1542	0.005	0.0052	0.0056	0.0976	0.0094	0.0048	0.0042	0.0046	0.1343	0.086	0.0083	0.0067	0.0046	0.019	0.0046	0.0062	0.1889
11	rs10741869	3235564	NA	NA	NA	NA	0.0130001905117217	0.110620385079525	0.1432	0.0623	0.0035	0.004	0.0061	0.0045	0.0059	0.0177	0.1541	0.005	0.0054	0.0057	0.0966	0.0092	0.005	0.0044	0.0048	0.1345	0.0857	0.0081	0.0069	0.0047	0.0192	0.0047	0.0064	0.1888
11	rs4758555	3235866	NA	NA	NA	NA	0.0140222185918988	0.124355335385714	0.1432	0.0623	0.0035	0.004	0.0061	0.0045	0.006	0.0177	0.154	0.005	0.0054	0.0057	0.0966	0.0092	0.005	0.0045	0.0048	0.1345	0.0857	0.0081	0.0069	0.0047	0.0192	0.0047	0.0064	0.1887
11	rs11025975	3237692	NA	NA	NA	NA	0.0164371492113173	0.141820772762153	0.1428	0.0622	0.0036	0.0042	0.0061	0.0045	0.0061	0.0176	0.154	0.005	0.0054	0.0058	0.0962	0.0091	0.005	0.0045	0.0049	0.1345	0.0861	0.0081	0.0069	0.0048	0.0191	0.0047	0.0065	0.1885
11	rs7484115	3237787	NA	NA	NA	NA	0.0160589149205456	0.135206467687963	0.1428	0.0622	0.0036	0.0042	0.0061	0.0045	0.0061	0.0176	0.154	0.005	0.0054	0.0058	0.0962	0.0091	0.005	0.0045	0.0049	0.1345	0.0861	0.0081	0.0069	0.0048	0.0191	0.0047	0.0065	0.1885
11	rs75003193	3239559	NA	NA	NA	NA	0.0157015859841182	0.14638762377519	0.1423	0.062	0.0037	0.0043	0.0061	0.0045	0.0061	0.0175	0.154	0.0051	0.0054	0.0058	0.0959	0.0091	0.005	0.0045	0.0051	0.1346	0.0863	0.0081	0.007	0.0049	0.0192	0.0048	0.0065	0.1882
11	rs79606774	3242957	NA	NA	NA	NA	0.0120823072294791	0.142562791242442	0.1414	0.0615	0.004	0.0045	0.0062	0.0045	0.0061	0.0174	0.1542	0.0052	0.0055	0.0059	0.0954	0.009	0.0051	0.0044	0.0052	0.1348	0.0867	0.0082	0.0071	0.005	0.0193	0.0051	0.0066	0.1878
11	rs11026018	3246225	NA	NA	NA	NA	0.0163252310460064	0.165363373537302	0.1405	0.0611	0.0041	0.0048	0.0062	0.0045	0.0061	0.0172	0.1543	0.0053	0.0056	0.006	0.0949	0.0091	0.0051	0.0045	0.0054	0.1349	0.0869	0.0083	0.0073	0.0052	0.0194	0.0052	0.0067	0.1874
11	rs11602633	3247976	NA	NA	NA	NA	0.0155861866724931	0.1593332279395	0.1401	0.061	0.0043	0.005	0.0061	0.0045	0.0061	0.0171	0.154	0.0053	0.0056	0.0061	0.0945	0.0091	0.0052	0.0044	0.0055	0.1352	0.0871	0.0082	0.0074	0.0054	0.0194	0.0053	0.0071	0.187
11	rs67698547	3248799	NA	NA	NA	NA	0.0161694883922513	0.165755119893042	0.1399	0.0609	0.0044	0.0052	0.0062	0.0045	0.0061	0.0172	0.1538	0.0054	0.0056	0.0062	0.0944	0.009	0.0053	0.0045	0.0056	0.1353	0.0872	0.0082	0.0075	0.0057	0.0192	0.0054	0.0073	0.1862
11	rs34515898	3249253	NA	NA	NA	NA	0.0170282337229356	0.158175275208145	0.1397	0.0608	0.0045	0.0053	0.0062	0.0045	0.0061	0.0172	0.1535	0.0054	0.0056	0.0063	0.0943	0.009	0.0053	0.0045	0.0057	0.1354	0.0872	0.0082	0.0075	0.0058	0.0192	0.0054	0.0075	0.1858
11	rs4391795	3249552	NA	NA	NA	NA	0.0189945950637476	0.159623183808191	0.1395	0.0607	0.0046	0.0053	0.0062	0.0045	0.0062	0.0172	0.1533	0.0054	0.0057	0.0064	0.0942	0.0091	0.0053	0.0046	0.0057	0.1354	0.0872	0.0081	0.0076	0.0059	0.0192	0.0056	0.0076	0.1855
11	Affx-4901062	3249829	NA	NA	NA	NA	0.0175247493370482	0.154719472733472	0.1397	0.0609	0.0046	0.0053	0.0062	0.0045	0.0063	0.0172	0.1531	0.0053	0.0056	0.0064	0.0942	0.009	0.0054	0.0046	0.0057	0.1355	0.0872	0.0079	0.0076	0.0059	0.0192	0.0056	0.0078	0.1853
11	rs12295710	3249984	NA	NA	NA	NA	0.0114635540848363	0.152525884493987	0.1399	0.0609	0.0047	0.0053	0.0062	0.0044	0.0061	0.0172	0.1532	0.0053	0.0056	0.0064	0.0942	0.009	0.0054	0.0046	0.0057	0.1356	0.0872	0.0079	0.0076	0.0058	0.0192	0.0056	0.0078	0.1852
11	rs80241990	3250248	NA	NA	NA	NA	0.0128499431808231	0.196970848547838	0.1398	0.0609	0.0047	0.0053	0.0062	0.0044	0.0061	0.0172	0.1532	0.0053	0.0056	0.0064	0.0942	0.009	0.0054	0.0046	0.0058	0.1355	0.0873	0.0079	0.0077	0.0057	0.0191	0.0057	0.0078	0.1851
11	rs72848265	3251845	NA	NA	NA	NA	0.0124130433815154	0.227768889453881	0.1397	0.0609	0.0048	0.0053	0.0063	0.0044	0.0059	0.0172	0.153	0.0053	0.0056	0.0064	0.0941	0.009	0.0054	0.0047	0.006	0.1352	0.0875	0.0079	0.0079	0.0057	0.019	0.006	0.008	0.1846
11	rs74900798	3253267	NA	NA	NA	NA	0.0189945950637476	0.309341129294488	0.1396	0.0609	0.0048	0.0052	0.0064	0.0042	0.0058	0.0173	0.1531	0.0052	0.0056	0.0064	0.0943	0.009	0.0054	0.0046	0.0059	0.1354	0.0875	0.0079	0.0079	0.0057	0.019	0.006	0.008	0.1846
11	rs11606723	3254626	NA	NA	NA	NA	0.0219131333688945	0.407793553039966	0.1395	0.061	0.0049	0.0052	0.0065	0.0043	0.0058	0.0173	0.1531	0.0052	0.0055	0.0064	0.0944	0.0089	0.0053	0.0047	0.006	0.1353	0.0875	0.0079	0.008	0.0057	0.0189	0.0061	0.008	0.1843
11	rs10741878	3257511	NA	NA	NA	NA	0.0235120132044896	0.383455375723679	0.1392	0.0611	0.0051	0.0051	0.0065	0.0043	0.0057	0.0174	0.1533	0.0051	0.0055	0.0065	0.0947	0.0087	0.0052	0.0049	0.006	0.1351	0.0874	0.0079	0.0081	0.0059	0.0187	0.0062	0.008	0.1838
11	rs67647604	3257535	NA	NA	NA	NA	0.0271402194606775	0.396152405986527	0.1394	0.0611	0.0051	0.0051	0.0065	0.0043	0.0057	0.0176	0.1533	0.0051	0.0055	0.0063	0.0947	0.0088	0.0051	0.0049	0.006	0.135	0.0874	0.0079	0.0081	0.0059	0.0187	0.0062	0.008	0.1837
11	rs10766807	3258705	NA	NA	NA	NA	0.0349884117822584	0.582101722762819	0.1393	0.0611	0.0052	0.0051	0.0066	0.0043	0.0057	0.0178	0.1535	0.0053	0.0055	0.0062	0.0942	0.0088	0.005	0.0049	0.0059	0.1352	0.0874	0.008	0.0082	0.0058	0.0188	0.0064	0.008	0.1833
11	rs11026108	3263822	NA	NA	NA	NA	0.167935142502538	1.05948082260829	0.1388	0.0612	0.0054	0.0052	0.0067	0.0044	0.0056	0.018	0.1543	0.0053	0.0056	0.0063	0.0931	0.009	0.0049	0.0049	0.0062	0.1346	0.0874	0.008	0.0085	0.006	0.0189	0.0068	0.0081	0.1819
11	rs61870550	3268106	NA	NA	NA	NA	0.322169178893118	1.25843316565852	0.1388	0.0614	0.0055	0.0052	0.0067	0.0045	0.0056	0.0181	0.1543	0.0053	0.0056	0.0064	0.0929	0.0091	0.0049	0.0049	0.0062	0.1343	0.0871	0.0081	0.0086	0.0061	0.0189	0.0069	0.0081	0.1815
11	rs35099152	3279297	NA	NA	NA	NA	0.605604731543276	1.21318168438937	0.1383	0.062	0.0058	0.0053	0.0068	0.0045	0.0055	0.0188	0.1532	0.0055	0.0058	0.0065	0.0919	0.0092	0.0051	0.0051	0.0064	0.1334	0.0867	0.008	0.0089	0.0064	0.0198	0.0074	0.0085	0.1797
11	rs7131680	3362853	NA	NA	NA	NA	1.89244706186047	1.38142112120373	0.13	0.0614	0.0076	0.0048	0.0079	0.0055	0.0047	0.0198	0.1486	0.0068	0.0068	0.0082	0.0914	0.0106	0.0074	0.0065	0.0077	0.1264	0.083	0.0085	0.0115	0.008	0.0217	0.0099	0.012	0.1778
11	rs2188203	3363470	NA	NA	NA	NA	1.57457273030269	1.33678134174672	0.1297	0.0612	0.0077	0.0048	0.0081	0.0054	0.0046	0.02	0.1486	0.0068	0.0068	0.0082	0.0914	0.0108	0.0072	0.0065	0.0074	0.126	0.0832	0.0085	0.0115	0.0081	0.0218	0.0098	0.012	0.1785
11	rs78875542	3363739	NA	NA	NA	NA	1.61192379782797	1.34049193142773	0.1297	0.0612	0.0077	0.0048	0.0081	0.0055	0.0046	0.02	0.1486	0.0068	0.0068	0.0082	0.0913	0.0108	0.0073	0.0065	0.0074	0.1258	0.0832	0.0085	0.0115	0.0081	0.0218	0.0098	0.0121	0.1786
11	rs1468099	3363846	NA	NA	NA	NA	1.65135339753782	1.37531954211586	0.1295	0.0612	0.0076	0.0048	0.0081	0.0055	0.0046	0.0202	0.1487	0.0068	0.0068	0.0082	0.0913	0.0108	0.0073	0.0065	0.0073	0.1259	0.0833	0.0085	0.0115	0.0081	0.0218	0.0097	0.0121	0.1786
11	rs117973259	3376071	NA	NA	NA	NA	1.57140628613196	1.37853926247362	0.1292	0.0611	0.0077	0.0047	0.0082	0.0055	0.0046	0.02	0.1488	0.0067	0.0067	0.0084	0.0906	0.0109	0.0075	0.0065	0.0073	0.126	0.0832	0.0084	0.0116	0.0083	0.0221	0.0098	0.0125	0.1784
11	rs79125437	3377262	NA	NA	NA	NA	1.52448966762187	1.35383050803056	0.1292	0.0611	0.0077	0.0047	0.0083	0.0055	0.0046	0.02	0.1489	0.0067	0.0067	0.0084	0.0905	0.0109	0.0075	0.0065	0.0073	0.126	0.0832	0.0084	0.0116	0.0083	0.022	0.0098	0.0124	0.1786
11	rs62619253	3381369	NA	NA	NA	NA	1.4682180814695	1.38888466457311	0.129	0.061	0.0078	0.0047	0.0083	0.0055	0.0046	0.0199	0.1488	0.0067	0.0067	0.0086	0.0903	0.011	0.0076	0.0065	0.0072	0.1259	0.0835	0.0082	0.0115	0.0084	0.0221	0.0099	0.0124	0.1786
11	rs6578339	3386412	NA	NA	NA	NA	1.54666521509303	1.46884274568997	0.1289	0.0609	0.0079	0.0047	0.0083	0.0055	0.0046	0.0197	0.1486	0.0068	0.0068	0.0087	0.0901	0.0111	0.0078	0.0063	0.0073	0.126	0.0834	0.0082	0.0114	0.0084	0.022	0.0099	0.0129	0.1787
11	rs72848292	3392811	NA	NA	NA	NA	1.61027540619705	1.50212579789265	0.1287	0.061	0.0079	0.0047	0.0083	0.0055	0.0045	0.0198	0.1484	0.0068	0.0068	0.0088	0.0902	0.0111	0.0078	0.0063	0.0073	0.1259	0.0834	0.0083	0.0113	0.0085	0.022	0.0099	0.0129	0.1788
11	rs34669540	3393344	NA	NA	NA	NA	1.5579491030845	1.49147603251737	0.1287	0.061	0.0079	0.0047	0.0083	0.0055	0.0045	0.0198	0.1485	0.0068	0.0068	0.0088	0.09	0.0111	0.0078	0.0063	0.0073	0.1259	0.0834	0.0083	0.0113	0.0085	0.022	0.0099	0.0127	0.1788
11	rs3794188	3395538	NA	NA	NA	NA	1.6031736309916	1.52122219515993	0.1286	0.061	0.008	0.0047	0.0083	0.0055	0.0045	0.0198	0.1484	0.0068	0.0068	0.0089	0.09	0.0111	0.0079	0.0063	0.0073	0.1258	0.0834	0.0082	0.0113	0.0085	0.022	0.01	0.0127	0.1789
11	rs7112834	3400820	NA	NA	NA	NA	1.77462907942148	1.55658941408512	0.1288	0.0611	0.0081	0.0048	0.0083	0.0055	0.0046	0.0199	0.1481	0.0068	0.0067	0.009	0.0896	0.0111	0.0079	0.0063	0.0075	0.1257	0.0836	0.008	0.0111	0.0087	0.0221	0.01	0.0127	0.1788
11	rs79864938	3401380	NA	NA	NA	NA	1.78455196099057	1.54726084385919	0.1288	0.0611	0.0081	0.0048	0.0083	0.0055	0.0046	0.0198	0.148	0.0068	0.0068	0.009	0.0896	0.0111	0.0079	0.0063	0.0075	0.1256	0.0836	0.0081	0.0111	0.0086	0.0222	0.0099	0.0127	0.1789
11	rs11026835	3403867	NA	NA	NA	NA	1.79492204764513	1.5474335155795	0.1286	0.0613	0.0081	0.0048	0.0083	0.0055	0.0046	0.0199	0.1479	0.0068	0.0068	0.009	0.0897	0.0111	0.0079	0.0063	0.0076	0.1256	0.0837	0.0081	0.0111	0.0086	0.0223	0.0099	0.0128	0.1788
11	rs956453	3407529	NA	NA	NA	NA	1.84470541787745	1.92414162225067	0.1272	0.0616	0.0083	0.0049	0.0085	0.0059	0.005	0.0202	0.147	0.0069	0.0069	0.0094	0.0893	0.0112	0.0082	0.0068	0.0077	0.124	0.0846	0.0082	0.0111	0.009	0.0225	0.0102	0.013	0.1771
11	rs4758582	3408846	NA	NA	NA	NA	1.9151601890559	2.07543360313145	0.1265	0.0617	0.0084	0.005	0.0086	0.006	0.0052	0.0205	0.1465	0.0069	0.007	0.0095	0.0886	0.0113	0.0083	0.007	0.0077	0.1241	0.0848	0.0083	0.0111	0.0092	0.0226	0.0103	0.0132	0.1765
11	rs56398904	3414328	NA	NA	NA	NA	2.04673621451504	2.63737393364281	0.1235	0.0627	0.0082	0.0051	0.0088	0.0066	0.0059	0.0212	0.1452	0.0069	0.0072	0.01	0.0856	0.0117	0.0083	0.0079	0.0077	0.1244	0.0855	0.0087	0.0115	0.0095	0.0236	0.0106	0.0136	0.1749
11	rs73412480	3428315	NA	NA	NA	NA	2.15541315937211	2.97214108747046	0.1229	0.0627	0.0082	0.0051	0.0088	0.0066	0.0059	0.0216	0.1451	0.0069	0.0073	0.0099	0.0852	0.0119	0.0083	0.0081	0.0077	0.1243	0.0859	0.0088	0.0115	0.0095	0.0238	0.0107	0.0137	0.1746
11	rs10741960	3433273	NA	NA	NA	NA	2.20969218403314	2.82579753651853	0.123	0.0626	0.0082	0.0051	0.0088	0.0067	0.0059	0.0216	0.1449	0.0069	0.0073	0.0099	0.0849	0.012	0.0083	0.0081	0.0077	0.124	0.0861	0.0088	0.0115	0.0096	0.0239	0.0107	0.0137	0.1746
11	rs3986531	3438606	NA	NA	NA	NA	2.78034145684595	3.79343132817368	0.123	0.0621	0.0083	0.0052	0.0089	0.0073	0.0067	0.022	0.1449	0.0067	0.0076	0.0097	0.0825	0.0128	0.0086	0.009	0.0078	0.123	0.0867	0.0092	0.0117	0.0101	0.0245	0.0111	0.014	0.1716
11	rs7127909	3443847	NA	NA	NA	NA	2.95372150873094	4.09913520325965	0.1232	0.062	0.0084	0.0053	0.0089	0.0073	0.0068	0.0221	0.1451	0.0067	0.0076	0.0097	0.0821	0.0129	0.0086	0.0092	0.0078	0.123	0.0865	0.0092	0.0117	0.0101	0.0244	0.0112	0.014	0.1714
11	rs113285133	3444155	NA	NA	NA	NA	2.95409796472482	4.11777714817083	0.123	0.062	0.0085	0.0053	0.0089	0.0073	0.0068	0.0221	0.1451	0.0067	0.0076	0.0097	0.0822	0.0127	0.0086	0.0092	0.0078	0.123	0.0864	0.0092	0.0117	0.0101	0.0244	0.0112	0.014	0.1716
11	rs2412200	3445528	NA	NA	NA	NA	2.9477001283632	4.12107910018596	0.123	0.062	0.0085	0.0053	0.009	0.0073	0.0067	0.0221	0.1449	0.0067	0.0077	0.0097	0.082	0.0128	0.0086	0.0092	0.0078	0.1231	0.0867	0.0093	0.0116	0.01	0.0245	0.0112	0.0139	0.1715
11	rs57725932	3448855	NA	NA	NA	NA	2.89080253591861	4.06614177330512	0.1231	0.0624	0.0083	0.0053	0.009	0.0073	0.0067	0.0221	0.1451	0.0066	0.0077	0.0097	0.0824	0.0128	0.0085	0.0092	0.0077	0.1227	0.0869	0.0093	0.0116	0.0099	0.0242	0.0111	0.0139	0.1716
11	rs11027169	3449584	NA	NA	NA	NA	2.64904634498567	3.94911168571098	0.1231	0.0624	0.0083	0.0053	0.0091	0.0073	0.0067	0.0221	0.1452	0.0066	0.0077	0.0097	0.0827	0.0128	0.0085	0.0092	0.0074	0.1227	0.0868	0.0093	0.0116	0.0099	0.0242	0.0111	0.0139	0.1716
11	rs72852242	3475630	NA	NA	NA	NA	2.95585494546377	3.81387247503399	0.1228	0.0622	0.008	0.0052	0.0092	0.0072	0.0067	0.0221	0.1463	0.0065	0.0076	0.0095	0.0827	0.0131	0.0084	0.0095	0.0073	0.1214	0.0867	0.0094	0.0113	0.0098	0.0244	0.0112	0.014	0.1724
11	rs61880691	3480069	NA	NA	NA	NA	3.16106841599838	3.94466132911618	0.1227	0.0622	0.0079	0.0052	0.0092	0.0072	0.0068	0.0221	0.1467	0.0065	0.0076	0.0094	0.0826	0.0132	0.0084	0.0096	0.0073	0.1209	0.0867	0.0095	0.0113	0.0098	0.0245	0.0112	0.014	0.1726
11	rs6578370	3497654	NA	NA	NA	NA	3.91950181080963	3.2948816365723	0.1229	0.0621	0.0072	0.005	0.0091	0.0069	0.0068	0.0219	0.1507	0.0063	0.0071	0.0085	0.0835	0.0137	0.0078	0.0103	0.0071	0.1186	0.0869	0.0094	0.0101	0.0092	0.0244	0.0108	0.014	0.1749
11	rs72852251	3510627	NA	NA	NA	NA	3.74606269823028	2.6801086999963	0.1231	0.0624	0.0065	0.005	0.0089	0.0067	0.0071	0.0216	0.1528	0.006	0.0068	0.0078	0.0839	0.0136	0.0071	0.0103	0.007	0.1178	0.0891	0.0091	0.0091	0.0088	0.0244	0.0102	0.0137	0.1764
11	rs9734212	3529817	NA	NA	NA	NA	3.89277709636093	2.43854631025785	0.124	0.0622	0.0062	0.005	0.009	0.0067	0.0072	0.0214	0.1537	0.0058	0.0066	0.0077	0.0835	0.0134	0.0069	0.0104	0.0069	0.1176	0.09	0.0087	0.0088	0.0087	0.0244	0.0101	0.0135	0.1771
11	rs117590125	3541676	NA	NA	NA	NA	3.88627283321389	2.3259518936108	0.1244	0.0621	0.0062	0.005	0.0088	0.0067	0.0072	0.0212	0.1535	0.0056	0.0066	0.0077	0.0835	0.0134	0.0069	0.0104	0.007	0.1173	0.09	0.0087	0.0087	0.0086	0.0244	0.0102	0.0134	0.1776
11	rs10767180	3546778	NA	NA	NA	NA	3.86271909718596	2.42659588642046	0.1246	0.0621	0.0062	0.005	0.0088	0.0067	0.0072	0.0212	0.1534	0.0056	0.0065	0.0077	0.0835	0.0133	0.0069	0.0104	0.007	0.1172	0.0902	0.0086	0.0086	0.0086	0.0245	0.0102	0.0134	0.178
11	rs10430924	3568166	NA	NA	NA	NA	4.18535098909842	2.18589548191861	0.1256	0.0622	0.006	0.0047	0.0087	0.0064	0.0069	0.0211	0.1559	0.0055	0.0068	0.0075	0.083	0.0135	0.0065	0.0102	0.0073	0.118	0.0894	0.0086	0.0073	0.0083	0.0247	0.0102	0.0129	0.1785
11	rs4980420	3574845	NA	NA	NA	NA	3.75532229888903	1.64964679854879	0.1254	0.063	0.0058	0.0045	0.0082	0.0061	0.0066	0.0208	0.1585	0.0053	0.0066	0.0072	0.0829	0.0133	0.0062	0.0098	0.0071	0.119	0.0892	0.0082	0.0064	0.0081	0.025	0.0098	0.0127	0.1799
11	rs7127562	3583753	NA	NA	NA	NA	3.97895637460004	1.40264166116998	0.1252	0.0637	0.0056	0.0042	0.008	0.0058	0.0063	0.0207	0.1605	0.0052	0.0066	0.0069	0.0826	0.0134	0.0059	0.0095	0.0074	0.1201	0.0886	0.0078	0.0057	0.0079	0.0251	0.0094	0.0124	0.1812
11	rs2412269	3603041	NA	NA	NA	NA	4.00474291483728	1.26745103759135	0.1248	0.0635	0.0054	0.004	0.0078	0.0057	0.0058	0.0207	0.1621	0.0052	0.0067	0.0067	0.0827	0.0133	0.0054	0.009	0.0075	0.1213	0.0888	0.0075	0.0051	0.0075	0.0255	0.0091	0.0124	0.1826
11	rs11028296	3609978	1.28	0.0399545156677779	1.6	0.508176723760061	4.03946646464973	1.21699682392585	0.125	0.0634	0.0053	0.0039	0.0077	0.0056	0.0057	0.0208	0.1629	0.0052	0.0066	0.0067	0.0831	0.0131	0.0053	0.0088	0.0074	0.122	0.0879	0.0076	0.005	0.0074	0.0257	0.009	0.0125	0.1828
11	rs11028378	3618929	1.28	0.0399545156677779	1.6	0.508176723760061	4.26538336982643	1.11344627486631	0.1254	0.0638	0.005	0.0038	0.0077	0.0053	0.0053	0.0209	0.1641	0.0051	0.0065	0.0066	0.0834	0.0131	0.0051	0.0088	0.0073	0.1218	0.0875	0.0076	0.0047	0.0071	0.0257	0.0087	0.0124	0.1837
11	rs11606848	3626087	1.28	0.0399545156677779	1.6	0.508176723760061	3.97268690970962	1.03687607508362	0.1252	0.064	0.0049	0.0037	0.0074	0.0052	0.0053	0.021	0.1654	0.0051	0.0068	0.0069	0.083	0.0129	0.005	0.0087	0.0072	0.1218	0.0879	0.0076	0.0045	0.0067	0.0257	0.0085	0.012	0.184
11	rs11028440	3627183	1.28	0.0399545156677779	1.6	0.508176723760061	3.87435584772952	1.0662800828501	0.1252	0.064	0.0049	0.0037	0.0074	0.0051	0.0053	0.0212	0.1658	0.005	0.0068	0.0069	0.0833	0.0129	0.0049	0.0086	0.0071	0.1219	0.088	0.0076	0.0045	0.0067	0.0256	0.0084	0.012	0.1834
11	rs11028474	3630808	1.28	0.0399545156677779	1.58	0.577869115575703	3.09586776348233	0.970106725227723	0.1253	0.0641	0.0049	0.0036	0.0074	0.005	0.0054	0.021	0.1676	0.005	0.0067	0.0069	0.0844	0.0126	0.0048	0.0081	0.007	0.1226	0.0884	0.0075	0.0045	0.0067	0.0255	0.0083	0.0118	0.1814
11	rs10767317	3631058	1.28	0.0399545156677779	1.58	0.577869115575703	3.13537539660572	0.98731691494899	0.1254	0.0641	0.0049	0.0036	0.0074	0.005	0.0054	0.0211	0.1677	0.005	0.0068	0.0068	0.0846	0.0125	0.0047	0.008	0.0071	0.1224	0.0886	0.0075	0.0045	0.0067	0.0255	0.0082	0.0118	0.1811
11	rs2203403	3631407	1.28	0.0399545156677779	1.59	0.542287549749139	3.00176966506627	0.909718706925826	0.1256	0.0643	0.0048	0.0036	0.0074	0.0049	0.0053	0.0211	0.1678	0.005	0.0067	0.0067	0.0849	0.0123	0.0046	0.0079	0.0071	0.1223	0.0889	0.0075	0.0045	0.0066	0.0256	0.008	0.0118	0.1811
11	rs61878474	3639435	1.29	0.0334881679242526	1.59	0.542287549749139	1.29616446078928	0.521987741328566	0.125	0.0655	0.0048	0.0035	0.0065	0.0046	0.0054	0.0207	0.1689	0.0047	0.0067	0.0066	0.086	0.012	0.0044	0.0067	0.0065	0.1247	0.0895	0.0073	0.0041	0.006	0.0268	0.0074	0.0111	0.181
11	rs10834635	3640923	1.29	0.0334881679242526	1.6	0.508176723760061	0.912953801245172	0.533100332944178	0.1251	0.0661	0.0049	0.0035	0.0065	0.0045	0.0054	0.0207	0.1693	0.0045	0.0067	0.0065	0.0864	0.0119	0.0043	0.0061	0.0063	0.1256	0.0896	0.0072	0.0039	0.0058	0.027	0.0071	0.011	0.1807
11	rs1567922	3641586	1.29	0.0334881679242526	1.6	0.508176723760061	0.617388835043659	0.437557216572994	0.125	0.0661	0.0051	0.0032	0.0065	0.0044	0.0052	0.0207	0.1699	0.0042	0.0068	0.0065	0.087	0.0118	0.0047	0.0055	0.006	0.1258	0.0896	0.0071	0.0038	0.0054	0.0272	0.0069	0.0109	0.1812
11	rs10742075	3641598	1.29	0.0334881679242526	1.61	0.475515229965307	0.614676195248976	0.428318825320055	0.1248	0.0661	0.0051	0.0032	0.0065	0.0044	0.0052	0.0207	0.1699	0.0042	0.0068	0.0065	0.087	0.0118	0.0047	0.0055	0.006	0.1259	0.0896	0.0071	0.0038	0.0054	0.0272	0.0069	0.0109	0.1813
11	rs10742076	3641626	1.29	0.0334881679242526	1.61	0.475515229965307	0.632441330064092	0.431348465334757	0.1248	0.066	0.0051	0.0032	0.0066	0.0043	0.0052	0.0207	0.1699	0.0042	0.0068	0.0067	0.087	0.0118	0.0047	0.0055	0.006	0.126	0.0895	0.0071	0.0038	0.0054	0.0272	0.0068	0.0109	0.1812
11	rs117879742	3642508	1.29	0.0334881679242526	1.62	0.444280725791627	0.701578548848561	0.412736309120951	0.1248	0.0661	0.0051	0.0032	0.0065	0.0043	0.0052	0.0208	0.1696	0.0042	0.0068	0.0067	0.0868	0.0121	0.0046	0.0054	0.0061	0.1259	0.0897	0.0071	0.0038	0.0054	0.0272	0.0069	0.011	0.1812
11	rs118084643	3643487	1.29	0.0334881679242526	1.62	0.444280725791627	0.724612703341213	0.427397900932292	0.1247	0.0662	0.0051	0.0033	0.0065	0.0043	0.0053	0.0208	0.1696	0.0042	0.0068	0.0066	0.087	0.0121	0.0047	0.0054	0.0061	0.126	0.0896	0.0071	0.0039	0.0054	0.0272	0.0069	0.011	0.1811
11	rs879114	3643778	1.29	0.0334881679242526	1.62	0.444280725791627	0.733617553886595	0.429635355396446	0.1246	0.0662	0.0051	0.0033	0.0065	0.0043	0.0053	0.0208	0.1696	0.0042	0.0068	0.0066	0.087	0.0121	0.0047	0.0054	0.0061	0.1261	0.0895	0.0071	0.0039	0.0054	0.0272	0.007	0.011	0.1811
11	rs6578401	3645133	1.29	0.0334881679242526	1.62	0.444280725791627	0.892387795761116	0.593655863591561	0.1245	0.0663	0.0052	0.0034	0.0065	0.0042	0.0053	0.0207	0.1693	0.004	0.0068	0.0066	0.0872	0.0121	0.0048	0.0054	0.0064	0.1262	0.0894	0.0069	0.0038	0.0054	0.0275	0.007	0.011	0.1807
11	rs61878478	3648459	1.29	0.0334881679242526	1.62	0.444280725791627	0.958547242374322	0.650319585365126	0.1243	0.0663	0.0051	0.0034	0.0065	0.0041	0.0052	0.0205	0.1697	0.004	0.0068	0.0065	0.0875	0.0122	0.0048	0.0053	0.0064	0.1271	0.0896	0.0069	0.0037	0.0051	0.0276	0.0071	0.0111	0.1797
11	rs6578404	3658485	1.29	0.0334881679242526	1.62	0.444280725791627	0.876077009403331	0.563108761045258	0.1245	0.0667	0.0053	0.0038	0.0065	0.0042	0.0053	0.0208	0.169	0.0042	0.0068	0.0065	0.0876	0.0124	0.0047	0.005	0.0064	0.1266	0.0907	0.0069	0.0037	0.0052	0.0274	0.0073	0.011	0.1782
11	rs2271586	3659993	1.3	0.0278985669207799	1.62	0.444280725791627	0.501173855624184	0.448046253849475	0.1227	0.0669	0.0055	0.004	0.0065	0.0047	0.0054	0.0207	0.1678	0.0043	0.007	0.0066	0.0886	0.0124	0.0048	0.0052	0.0058	0.1262	0.0918	0.0072	0.0034	0.0053	0.0271	0.0076	0.0109	0.1781
11	rs1996208	3660295	1.3	0.0278985669207799	1.62	0.444280725791627	0.341891127537429	0.422407931480707	0.1221	0.0679	0.0056	0.004	0.0065	0.0047	0.0055	0.0203	0.1672	0.0044	0.007	0.0067	0.0881	0.0123	0.005	0.0055	0.0054	0.1263	0.0916	0.0074	0.0034	0.0055	0.0272	0.0077	0.011	0.1784
11	rs7950478	3660412	1.3	0.0278985669207799	1.62	0.444280725791627	0.254377375636831	0.382434387198341	0.1223	0.068	0.0055	0.004	0.0065	0.0047	0.0056	0.0203	0.1674	0.0045	0.007	0.0065	0.0884	0.0122	0.005	0.0055	0.0054	0.1259	0.0916	0.0073	0.0034	0.0054	0.0273	0.0075	0.011	0.1783
11	rs2271589	3660914	1.3	0.0278985669207799	1.61	0.475515229965307	0.156472810920905	0.323840131208967	0.1218	0.0684	0.0054	0.004	0.0067	0.0046	0.0056	0.0203	0.1678	0.0045	0.0068	0.0062	0.0885	0.0121	0.005	0.0053	0.0054	0.1264	0.0911	0.0072	0.0033	0.0055	0.0278	0.0074	0.0108	0.1783
11	rs10767389	3662302	1.32	0.0190014594100302	1.62	0.444280725791627	0.0807012707001993	0.201144429922278	0.1226	0.0688	0.0055	0.004	0.0068	0.0046	0.0057	0.0203	0.1679	0.0046	0.0064	0.0062	0.0874	0.0117	0.0053	0.0053	0.0051	0.1263	0.0903	0.0072	0.0033	0.0057	0.0274	0.0076	0.0107	0.1794
11	rs77828672	3666464	1.34	0.0126086829379652	1.62	0.444280725791627	0.0772203154694318	0.145919219953909	0.1239	0.0716	0.0057	0.0037	0.0068	0.0045	0.0055	0.0206	0.1656	0.0051	0.0059	0.0064	0.0861	0.0101	0.0062	0.0051	0.0042	0.1294	0.0858	0.0075	0.0035	0.0058	0.027	0.0084	0.0102	0.1814
11	rs61878499	3667164	1.34	0.0126086829379652	1.62	0.444280725791627	0.0903813111197605	0.134024591876907	0.1239	0.072	0.0057	0.0037	0.0067	0.0045	0.0054	0.0206	0.1656	0.0051	0.0059	0.0064	0.086	0.01	0.0061	0.0051	0.0041	0.1297	0.0856	0.0075	0.0035	0.0058	0.0267	0.0084	0.0101	0.1819
11	rs61878500	3667692	1.34	0.0126086829379652	1.62	0.444280725791627	0.431483100206981	0.191177626640573	0.1248	0.0722	0.0057	0.0036	0.01	0.0045	0.0054	0.0206	0.1651	0.0051	0.0059	0.0063	0.0854	0.0098	0.0062	0.0051	0.0041	0.1268	0.0855	0.0075	0.0035	0.0058	0.0267	0.0085	0.0096	0.1821
11	rs59493701	3670666	NA	NA	NA	NA	0.634202374445977	0.149965144010172	0.1257	0.0728	0.0058	0.0036	0.0101	0.0045	0.0054	0.0206	0.1656	0.0051	0.0057	0.006	0.0849	0.0094	0.0063	0.0051	0.0038	0.1291	0.0836	0.0075	0.0034	0.0058	0.0261	0.0085	0.0095	0.1818
11	rs12295454	3676218	1.31	0.0230977109933789	1.62	0.444280725791627	1.02413392654447	0.0946313543247389	0.1273	0.0746	0.0057	0.0033	0.0102	0.0044	0.0054	0.0201	0.1666	0.0053	0.0054	0.0057	0.0848	0.0087	0.0061	0.0048	0.0032	0.1319	0.0806	0.0078	0.0032	0.0058	0.0249	0.0083	0.009	0.1829
11	rs11028806	3676824	1.31	0.0230977109933789	1.62	0.444280725791627	0.979729407589914	0.0991233950663608	0.1273	0.0747	0.0057	0.0032	0.0101	0.0044	0.0054	0.02	0.1666	0.0053	0.0054	0.0057	0.0849	0.0086	0.0061	0.0048	0.0032	0.1323	0.0807	0.0079	0.0032	0.0058	0.0248	0.0083	0.009	0.1826
11	rs7123164	3678446	1.31	0.0230977109933789	1.62	0.444280725791627	1.12609635116817	0.141913448067169	0.1275	0.074	0.0056	0.0032	0.0101	0.0044	0.0054	0.0201	0.1667	0.0054	0.0055	0.0056	0.0849	0.0086	0.0061	0.0049	0.0032	0.1325	0.0808	0.0078	0.0032	0.0058	0.0248	0.0086	0.009	0.1825
11	rs925697	3679811	1.31	0.0230977109933789	1.63	0.414449909043039	1.12978970300508	0.128709003578474	0.1275	0.0739	0.0056	0.0032	0.0101	0.0044	0.0054	0.0201	0.1666	0.0054	0.0055	0.0056	0.0849	0.0086	0.0061	0.0049	0.0032	0.1326	0.081	0.0078	0.0032	0.0058	0.0247	0.0086	0.0089	0.1825
11	rs2280134	3681519	1.31	0.0230977109933789	1.63	0.414449909043039	1.125106266136	0.115903683580575	0.1277	0.0737	0.0055	0.0032	0.0101	0.0044	0.0053	0.0201	0.1663	0.0055	0.0055	0.0056	0.085	0.0085	0.0061	0.005	0.0032	0.1331	0.0816	0.0077	0.0033	0.0058	0.0244	0.0087	0.0088	0.1822
11	rs10834744	3681850	1.31	0.0230977109933789	1.63	0.414449909043039	1.15459445689492	0.110282765224137	0.1278	0.0737	0.0055	0.0032	0.0101	0.0044	0.0053	0.0201	0.1662	0.0055	0.0054	0.0056	0.085	0.0085	0.0061	0.0051	0.0032	0.1331	0.0817	0.0077	0.0033	0.0058	0.0244	0.0087	0.0086	0.1822
11	rs12284297	3684759	1.31	0.0230977109933789	1.63	0.414449909043039	1.19625046654642	0.141172662653769	0.1283	0.0733	0.0056	0.0031	0.0099	0.0044	0.0052	0.0199	0.1663	0.0055	0.0053	0.0058	0.0845	0.0085	0.0063	0.0052	0.0031	0.1332	0.0814	0.0079	0.0033	0.0059	0.0243	0.0089	0.0085	0.1825
11	rs2271583	3685655	1.31	0.0230977109933789	1.63	0.414449909043039	1.24493230285328	0.149776079071407	0.1284	0.0732	0.0056	0.0031	0.01	0.0043	0.0052	0.0199	0.1663	0.0055	0.0053	0.0059	0.0844	0.0084	0.0063	0.0052	0.0031	0.1332	0.0813	0.008	0.0034	0.0059	0.0243	0.009	0.0084	0.1826
11	rs2231547	3687626	1.3	0.0278985669207799	1.63	0.414449909043039	1.2702136285392	0.152525884493987	0.1283	0.0733	0.0057	0.0031	0.01	0.0043	0.005	0.0198	0.1663	0.0055	0.0053	0.006	0.0842	0.0084	0.0064	0.0052	0.0031	0.1335	0.0813	0.008	0.0034	0.006	0.0241	0.009	0.0084	0.1826
11	rs2231546	3687651	1.3	0.0278985669207799	1.63	0.414449909043039	1.28430072415838	0.15433717567609	0.1283	0.0733	0.0057	0.0031	0.01	0.0043	0.005	0.0198	0.1663	0.0055	0.0053	0.006	0.0842	0.0084	0.0064	0.0052	0.0031	0.1335	0.0812	0.0081	0.0034	0.006	0.0241	0.009	0.0084	0.1826
11	rs55719530	3690558	1.3	0.0278985669207799	1.63	0.414449909043039	1.32595693853932	0.21448065770206	0.1283	0.0734	0.0058	0.0032	0.01	0.0043	0.0049	0.0197	0.1663	0.0055	0.0053	0.006	0.0841	0.0084	0.0065	0.0053	0.0031	0.1335	0.0812	0.0081	0.0034	0.006	0.024	0.0091	0.0083	0.1827
11	rs2672215	3691649	1.3	0.0278985669207799	1.63	0.414449909043039	1.35068953055193	0.249807351088719	0.1283	0.0735	0.0058	0.0032	0.01	0.0043	0.0048	0.0197	0.1663	0.0055	0.0053	0.0061	0.0839	0.0084	0.0065	0.0053	0.0031	0.1336	0.0812	0.0081	0.0034	0.006	0.0239	0.0091	0.0083	0.1827
11	rs7945156	3699464	1.3	0.0278985669207799	1.64	0.38599849551783	1.44675950922869	0.281298917916753	0.1285	0.0739	0.0058	0.0031	0.0099	0.0042	0.0044	0.0196	0.1668	0.0054	0.0051	0.0061	0.084	0.0082	0.0066	0.0052	0.003	0.134	0.0812	0.0081	0.0034	0.0059	0.0239	0.0093	0.0082	0.1827
11	rs11028978	3699565	1.3	0.0278985669207799	1.64	0.38599849551783	1.47569612193909	0.276994721239322	0.1284	0.0739	0.0058	0.0031	0.01	0.0042	0.0044	0.0196	0.1668	0.0054	0.0051	0.0061	0.084	0.0082	0.0066	0.0052	0.0029	0.134	0.0811	0.0081	0.0034	0.006	0.0239	0.0093	0.0082	0.1827
11	rs34446357	3700876	1.3	0.0278985669207799	1.64	0.38599849551783	1.48248825281359	0.258847792122691	0.1285	0.0739	0.0058	0.0031	0.01	0.0042	0.0044	0.0196	0.1668	0.0054	0.0051	0.0061	0.084	0.0082	0.0066	0.0052	0.0029	0.134	0.0811	0.0081	0.0034	0.006	0.0239	0.0093	0.0082	0.1826
11	rs35472255	3704056	1.3	0.0278985669207799	1.64	0.38599849551783	1.49339945334779	0.250931850883349	0.1287	0.0741	0.0058	0.003	0.0099	0.0041	0.0043	0.0195	0.1669	0.0054	0.0051	0.0061	0.0841	0.0081	0.0066	0.0052	0.0029	0.1341	0.0811	0.0082	0.0033	0.0059	0.0238	0.0093	0.0081	0.1825
11	rs12362156	3708533	1.3	0.0278985669207799	1.65	0.358901199458623	1.53490479604774	0.263063003381915	0.129	0.0745	0.0058	0.003	0.0099	0.0041	0.0043	0.0195	0.167	0.0053	0.0051	0.0061	0.0842	0.0081	0.0066	0.0051	0.0028	0.1344	0.0812	0.0082	0.0033	0.0059	0.0238	0.0092	0.0079	0.1823
11	rs111384916	3713333	1.3	0.0278985669207799	1.65	0.358901199458623	1.53601861168796	0.21759003357919	0.1293	0.0748	0.0057	0.0029	0.0099	0.004	0.0041	0.0194	0.1672	0.0053	0.0051	0.0062	0.0842	0.0081	0.0066	0.005	0.0027	0.1344	0.0813	0.0082	0.0033	0.0058	0.0237	0.0092	0.0078	0.1823
11	rs3740670	3714396	1.3	0.0278985669207799	1.65	0.358901199458623	1.5462591424087	0.233244511818629	0.1293	0.0748	0.0057	0.0028	0.0099	0.004	0.0041	0.0194	0.1672	0.0053	0.0051	0.0062	0.0842	0.0081	0.0067	0.005	0.0027	0.1344	0.0813	0.0082	0.0033	0.0058	0.0237	0.0092	0.0077	0.1823
11	rs12362694	3718129	1.3	0.0278985669207799	1.65	0.358901199458623	1.6160474133301	0.262035722368887	0.1289	0.0751	0.0057	0.0027	0.0098	0.004	0.004	0.0193	0.1675	0.0052	0.005	0.0062	0.0842	0.0081	0.0068	0.005	0.0026	0.1344	0.0814	0.0082	0.0033	0.0059	0.0237	0.0092	0.0076	0.1824
11	rs35404087	3723781	1.3	0.0278985669207799	1.65	0.358901199458623	1.64730173393063	0.270288906856243	0.1293	0.0755	0.0057	0.0026	0.0098	0.004	0.0039	0.0194	0.1677	0.0053	0.005	0.0062	0.0841	0.0083	0.0068	0.005	0.0025	0.1346	0.0815	0.0083	0.0032	0.0058	0.0237	0.0092	0.0074	0.1818
11	rs35488940	3723941	1.3	0.0278985669207799	1.65	0.358901199458623	1.66082100194299	0.271672146516398	0.1293	0.0755	0.0057	0.0026	0.0098	0.0039	0.0039	0.0194	0.1678	0.0053	0.005	0.0062	0.084	0.0083	0.0068	0.0049	0.0025	0.1347	0.0815	0.0083	0.0032	0.0058	0.0237	0.0092	0.0074	0.1817
11	rs2060799	3727661	1.29	0.0334881679242526	1.65	0.358901199458623	1.71065459033009	0.298597630910334	0.1297	0.0759	0.0057	0.0024	0.0097	0.0039	0.0038	0.0195	0.1681	0.0053	0.005	0.0061	0.0839	0.0084	0.0067	0.0049	0.0025	0.1348	0.0815	0.0084	0.0032	0.0058	0.0236	0.0092	0.0072	0.1812
11	rs602879	3729676	1.29	0.0334881679242526	1.65	0.358901199458623	1.70245305586457	0.320560769884433	0.1298	0.0761	0.0057	0.0024	0.0097	0.0039	0.0038	0.0196	0.168	0.0053	0.005	0.0061	0.0838	0.0085	0.0067	0.0049	0.0025	0.1348	0.0815	0.0084	0.0032	0.0058	0.0236	0.0092	0.0072	0.1811
11	rs581757	3738554	1.3	0.0278985669207799	1.65	0.358901199458623	0.890751017143275	0.406106348830128	0.1317	0.0762	0.0058	0.0024	0.0066	0.0038	0.0037	0.0196	0.1679	0.0053	0.005	0.0061	0.0836	0.0085	0.0067	0.0048	0.0024	0.1349	0.0829	0.0086	0.0032	0.0058	0.0237	0.0091	0.0072	0.1812
11	rs10834966	3749585	1.3	0.0278985669207799	1.65	0.358901199458623	0.871451698497735	0.389981945165096	0.1318	0.0762	0.0058	0.0024	0.0066	0.0038	0.0037	0.0197	0.1678	0.0053	0.005	0.006	0.0834	0.0085	0.0066	0.0048	0.0024	0.1349	0.0827	0.0086	0.0032	0.0058	0.0237	0.0091	0.0072	0.1813
11	rs276894	3769780	1.3	0.0278985669207799	1.65	0.358901199458623	0.834585278503815	0.379375988548969	0.1321	0.0762	0.0058	0.0024	0.0066	0.0038	0.0036	0.0197	0.1678	0.0052	0.005	0.006	0.0831	0.0085	0.0066	0.0048	0.0025	0.1349	0.0827	0.0086	0.0032	0.0058	0.0238	0.0091	0.0072	0.1814
11	rs113587656	3779174	1.3	0.0278985669207799	1.65	0.358901199458623	0.711865901086542	0.381286683764506	0.1321	0.0763	0.0058	0.0024	0.0066	0.0038	0.0036	0.0197	0.1678	0.0052	0.0051	0.006	0.083	0.0085	0.0068	0.0048	0.0025	0.1349	0.0826	0.0086	0.0032	0.0058	0.0238	0.0089	0.0072	0.1815
11	rs2599737	3779682	1.3	0.0278985669207799	1.65	0.358901199458623	0.709788272373722	0.382561969226766	0.1321	0.0763	0.0058	0.0024	0.0066	0.0038	0.0036	0.0197	0.1678	0.0052	0.0051	0.006	0.083	0.0085	0.0068	0.0048	0.0025	0.1349	0.0826	0.0086	0.0032	0.0058	0.0238	0.0089	0.0072	0.1815
11	rs111539967	3786547	1.3	0.0278985669207799	1.65	0.358901199458623	0.710604161851384	0.388443529293688	0.1321	0.0763	0.0058	0.0024	0.0067	0.0038	0.0036	0.0197	0.1678	0.0052	0.0051	0.0061	0.083	0.0085	0.0067	0.0048	0.0025	0.1349	0.0826	0.0086	0.0032	0.0058	0.0238	0.0089	0.0072	0.1815
11	rs117960504	3786629	1.3	0.0278985669207799	1.65	0.358901199458623	0.697085024391469	0.385243930028369	0.132	0.0763	0.0058	0.0024	0.0067	0.0038	0.0036	0.0198	0.1678	0.0052	0.0052	0.0061	0.0831	0.0085	0.0067	0.0048	0.0025	0.1347	0.0825	0.0086	0.0032	0.0058	0.0238	0.0089	0.0072	0.1815
11	rs112199969	3788016	1.3	0.0278985669207799	1.65	0.358901199458623	0.683608997556449	0.379757912824782	0.132	0.0762	0.0058	0.0025	0.0067	0.0038	0.0036	0.0198	0.1678	0.0052	0.0052	0.0061	0.0831	0.0085	0.0067	0.0048	0.0025	0.1346	0.0825	0.0086	0.0032	0.0058	0.0238	0.0089	0.0072	0.1815
11	rs11029706	3791805	1.3	0.0278985669207799	1.65	0.358901199458623	0.70638088706024	0.346693607835609	0.1321	0.0762	0.0058	0.0025	0.0067	0.0038	0.0036	0.0198	0.1679	0.0053	0.0052	0.0061	0.083	0.0086	0.0067	0.0048	0.0025	0.1345	0.0823	0.0086	0.0032	0.0058	0.0238	0.0089	0.0072	0.1816
11	rs72844304	3803357	1.3	0.0278985669207799	1.66	0.333131717406117	0.678440538789086	0.353162798546631	0.1323	0.0763	0.0058	0.0025	0.0067	0.0038	0.0036	0.0198	0.1677	0.0053	0.0053	0.0061	0.0829	0.0086	0.0067	0.0047	0.0025	0.1344	0.0822	0.0086	0.0031	0.0058	0.0238	0.0089	0.0072	0.1817
11	rs10767588	3808225	1.3	0.0278985669207799	1.65	0.358901199458623	0.627802919291211	0.361799479870693	0.1325	0.0763	0.0059	0.0025	0.0066	0.0038	0.0037	0.0198	0.1674	0.0053	0.0054	0.0061	0.0828	0.0087	0.0067	0.0047	0.0025	0.1342	0.0822	0.0087	0.0031	0.0058	0.0239	0.0088	0.0072	0.1818
11	rs4910818	3820785	1.29	0.0334881679242526	1.64	0.38599849551783	0.487128995424228	0.297173804336051	0.1345	0.0771	0.0058	0.0025	0.0064	0.0036	0.0037	0.0201	0.1664	0.0054	0.0059	0.0059	0.0837	0.0088	0.0066	0.0043	0.0025	0.1347	0.0795	0.0091	0.0034	0.0057	0.024	0.0084	0.0071	0.1816
11	rs2898936	3823244	1.28	0.0399545156677779	1.64	0.38599849551783	0.285991491283229	0.293977715466915	0.1362	0.078	0.0057	0.0023	0.0063	0.0032	0.0034	0.0208	0.1649	0.0054	0.0065	0.0057	0.0828	0.0091	0.0063	0.004	0.0025	0.1328	0.0808	0.0094	0.0036	0.0058	0.0245	0.0077	0.0072	0.1817
11	rs1037383	3823519	1.28	0.0399545156677779	1.64	0.38599849551783	0.23531329597539	0.242982741623154	0.1363	0.078	0.0056	0.0023	0.0064	0.0032	0.0035	0.0209	0.1634	0.0053	0.0065	0.0056	0.0832	0.0093	0.0062	0.004	0.0025	0.1331	0.0812	0.0094	0.0036	0.0058	0.0244	0.0076	0.0072	0.182
11	rs61896953	3827866	1.28	0.0399545156677779	1.65	0.358901199458623	0.231192531671285	0.231707098476218	0.1369	0.0781	0.0054	0.0023	0.0064	0.0032	0.0035	0.0209	0.1632	0.0053	0.0066	0.0055	0.0829	0.0093	0.0062	0.0039	0.0026	0.133	0.0813	0.0097	0.0037	0.0058	0.0244	0.0075	0.0073	0.1817
11	rs2278845	3829419	1.27	0.0473888655537761	1.64	0.38599849551783	0.236125180034976	0.231707098476218	0.1371	0.0782	0.0053	0.0023	0.0064	0.0032	0.0035	0.021	0.1631	0.0053	0.0067	0.0054	0.0829	0.0092	0.0061	0.0039	0.0026	0.1331	0.0813	0.0098	0.0037	0.0058	0.0245	0.0075	0.0072	0.1816
11	rs10835147	3838953	1.27	0.0473888655537761	1.63	0.414449909043039	0.220099511644408	0.233574384272801	0.138	0.0782	0.0052	0.0022	0.0064	0.0032	0.0034	0.0212	0.1633	0.0053	0.0067	0.0052	0.0823	0.0092	0.006	0.0036	0.0025	0.1333	0.0812	0.0099	0.0037	0.0058	0.0244	0.0072	0.0072	0.182
11	rs7120836	3841463	1.27	0.0473888655537761	1.63	0.414449909043039	0.185123988224971	0.228532937720587	0.1383	0.0785	0.0051	0.0022	0.0064	0.003	0.0034	0.0214	0.1634	0.0053	0.0067	0.0051	0.0823	0.0091	0.0061	0.0036	0.0025	0.1332	0.0812	0.0098	0.0038	0.0058	0.0242	0.0069	0.0072	0.1822
11	rs7128013	3854835	1.23	0.0887081089854507	1.62	0.444280725791627	0.243240760030258	0.2738667369774	0.1408	0.0778	0.0039	0.0019	0.0065	0.0029	0.0037	0.0224	0.1635	0.0055	0.0069	0.0045	0.085	0.0088	0.0057	0.0026	0.0022	0.1333	0.0819	0.0101	0.0054	0.0057	0.0235	0.0059	0.007	0.1794
11	rs61606572	3855142	1.23	0.0887081089854507	1.62	0.444280725791627	0.24603209507569	0.281065738439562	0.1408	0.0778	0.0039	0.0019	0.0065	0.0029	0.0037	0.0224	0.1634	0.0055	0.0069	0.0045	0.0849	0.0088	0.0057	0.0026	0.0022	0.1333	0.0821	0.0101	0.0054	0.0056	0.0236	0.0059	0.007	0.1793
11	rs7101788	3855757	1.23	0.0887081089854507	1.62	0.444280725791627	0.245769663615214	0.271326131684675	0.1408	0.0776	0.0039	0.0019	0.0065	0.0029	0.0037	0.0224	0.1635	0.0055	0.0069	0.0045	0.0849	0.0088	0.0057	0.0026	0.0022	0.1333	0.0822	0.0102	0.0054	0.0056	0.0235	0.0059	0.007	0.1794
11	rs11029997	3856876	1.23	0.0887081089854507	1.62	0.444280725791627	0.257910765567059	0.2516073173035	0.1408	0.0777	0.0038	0.0019	0.0065	0.0029	0.0038	0.0225	0.1633	0.0055	0.0069	0.0045	0.085	0.0088	0.0056	0.0026	0.0022	0.1333	0.0825	0.0102	0.0054	0.0056	0.0234	0.0058	0.007	0.1793
11	rs11030008	3858616	1.23	0.0887081089854507	1.63	0.414449909043039	0.294797651751113	0.243762834060844	0.1407	0.0779	0.0038	0.0019	0.0064	0.0029	0.0039	0.0226	0.163	0.0055	0.0069	0.0044	0.085	0.0087	0.0056	0.0026	0.0022	0.1336	0.0834	0.0102	0.0054	0.0055	0.0231	0.0057	0.0068	0.179
11	rs1349542	3859386	1.23	0.0887081089854507	1.63	0.414449909043039	0.291143044839065	0.300380292506167	0.1406	0.0775	0.0036	0.0019	0.0065	0.0029	0.004	0.0227	0.1623	0.0055	0.0069	0.0044	0.0851	0.0087	0.0055	0.0025	0.0022	0.1341	0.0843	0.0102	0.0059	0.0054	0.0229	0.0055	0.0068	0.1792
11	rs10835194	3869835	1.21	0.117675403133419	1.63	0.414449909043039	0.461255429342033	0.360795083282865	0.1416	0.0776	0.0033	0.0018	0.0065	0.0029	0.0041	0.0232	0.1622	0.0053	0.0066	0.0039	0.0849	0.0088	0.0053	0.0022	0.0022	0.1348	0.0829	0.0104	0.0065	0.0053	0.0229	0.0052	0.0065	0.1801
11	rs1869002	3870463	1.21	0.117675403133419	1.63	0.414449909043039	0.452864045138184	0.349053368000104	0.1418	0.0776	0.0033	0.0018	0.0065	0.0029	0.0041	0.0233	0.1622	0.0053	0.0066	0.0039	0.0848	0.0088	0.0052	0.0022	0.0022	0.135	0.0827	0.0104	0.0066	0.0052	0.0229	0.0052	0.0065	0.1799
11	rs77200488	3874466	1.2	0.134574322401564	1.62	0.444280725791627	0.436190332164234	0.36658116032061	0.1419	0.0773	0.0033	0.0019	0.0065	0.0029	0.0042	0.0236	0.162	0.0053	0.0061	0.0038	0.0847	0.0087	0.0052	0.0023	0.0022	0.1351	0.0828	0.0104	0.0067	0.0052	0.0228	0.0051	0.0066	0.1801
11	rs117698578	3877756	1.2	0.134574322401564	1.62	0.444280725791627	0.421216329715949	0.366203013095	0.142	0.0773	0.0033	0.002	0.0065	0.003	0.0043	0.0236	0.1619	0.0053	0.0057	0.0038	0.0845	0.0086	0.0052	0.0023	0.0022	0.1352	0.083	0.0105	0.0067	0.0052	0.0228	0.0051	0.0067	0.1803
11	rs11606318	3878386	1.2	0.134574322401564	1.62	0.444280725791627	0.41872665462588	0.374801309658333	0.142	0.0772	0.0033	0.0021	0.0065	0.003	0.0043	0.0237	0.1618	0.0053	0.0056	0.0038	0.0845	0.0086	0.0052	0.0023	0.0023	0.1352	0.083	0.0105	0.0067	0.0052	0.0228	0.0051	0.0067	0.1803
11	rs7945554	3878978	1.2	0.134574322401564	1.62	0.444280725791627	0.391883507493051	0.374040378907791	0.142	0.0773	0.0033	0.0021	0.0066	0.003	0.0043	0.0234	0.1619	0.0054	0.0056	0.0038	0.0845	0.0085	0.0052	0.0024	0.0023	0.1353	0.0831	0.0105	0.0067	0.0052	0.0228	0.005	0.0068	0.1804
11	rs11030106	3881730	1.19	0.153209069243504	1.62	0.444280725791627	0.689673285323068	0.408442986638036	0.1431	0.0773	0.0033	0.002	0.0066	0.003	0.0044	0.0234	0.161	0.0055	0.0044	0.0037	0.0843	0.0086	0.0051	0.0024	0.0023	0.135	0.0831	0.0107	0.0067	0.0052	0.0228	0.0057	0.0067	0.1806
11	rs4243966	3886223	1.19	0.153209069243504	1.62	0.444280725791627	0.482779489537365	0.369104958407248	0.1453	0.0772	0.003	0.002	0.0067	0.0031	0.004	0.0232	0.1593	0.0056	0.0044	0.0041	0.0845	0.0088	0.0048	0.0023	0.0024	0.1349	0.0831	0.0112	0.0066	0.0052	0.0224	0.0053	0.0065	0.1813
11	rs4910582	3889383	1.19	0.153209069243504	1.61	0.475515229965307	0.443655387038948	0.397441281578974	0.1458	0.0773	0.003	0.002	0.0067	0.0031	0.0038	0.0232	0.1588	0.0057	0.0044	0.0042	0.0844	0.0088	0.0046	0.0024	0.0025	0.1349	0.0831	0.0113	0.0066	0.0052	0.0224	0.0052	0.0064	0.1815
11	rs7951076	3890853	1.19	0.153209069243504	1.61	0.475515229965307	0.388646686409952	0.406106348830128	0.146	0.077	0.003	0.0019	0.0067	0.0031	0.0037	0.0232	0.1586	0.0056	0.0043	0.0043	0.0844	0.0088	0.0046	0.0023	0.0025	0.1352	0.0837	0.0113	0.0066	0.0051	0.0224	0.0051	0.0063	0.1817
11	rs16929712	3892053	1.18	0.173671271070618	1.61	0.475515229965307	0.356708548159295	0.419002878192097	0.1461	0.077	0.003	0.0019	0.0067	0.0031	0.0036	0.0231	0.1582	0.0056	0.0043	0.0043	0.0845	0.009	0.0045	0.0023	0.0025	0.1354	0.0839	0.0113	0.0065	0.005	0.0225	0.0051	0.0063	0.1816
11	rs115010269	3899705	1.18	0.173671271070618	1.61	0.475515229965307	0.274487626481885	0.369104958407248	0.1458	0.0773	0.0031	0.0019	0.0066	0.0032	0.0035	0.0226	0.158	0.0055	0.0043	0.0043	0.0849	0.0091	0.0045	0.0022	0.0025	0.1361	0.0843	0.0113	0.0065	0.0048	0.0226	0.005	0.0062	0.1811
11	rs2018918	3900485	1.18	0.173671271070618	1.61	0.475515229965307	0.26968115425873	0.365824976330354	0.1457	0.0774	0.0031	0.0019	0.0066	0.0032	0.0035	0.0226	0.158	0.0055	0.0043	0.0043	0.0849	0.0091	0.0045	0.0022	0.0025	0.1361	0.0844	0.0113	0.0065	0.0048	0.0226	0.005	0.0062	0.1811
11	rs7120828	3900915	1.18	0.173671271070618	1.61	0.475515229965307	0.268899842050426	0.373279883002207	0.1457	0.0774	0.0031	0.0019	0.0066	0.0032	0.0035	0.0226	0.158	0.0055	0.0043	0.0043	0.0849	0.0091	0.0045	0.0022	0.0025	0.1361	0.0844	0.0113	0.0065	0.0048	0.0226	0.005	0.0062	0.1811
11	rs11600857	3906740	1.18	0.173671271070618	1.61	0.475515229965307	0.238484089094074	0.336808668065401	0.1456	0.0776	0.0031	0.0019	0.0066	0.0032	0.0034	0.0225	0.158	0.0055	0.0043	0.0043	0.0851	0.009	0.0044	0.0022	0.0025	0.1362	0.0845	0.0113	0.0065	0.0047	0.0226	0.0049	0.0062	0.1811
11	rs10767680	3912141	1.18	0.173671271070618	1.61	0.475515229965307	0.21519468993789	0.341370173441047	0.1454	0.0778	0.0031	0.0019	0.0066	0.0031	0.0033	0.0226	0.1581	0.0055	0.0043	0.0043	0.0851	0.009	0.0043	0.0022	0.0025	0.1363	0.0847	0.0112	0.0065	0.0047	0.0226	0.0049	0.0062	0.1811
11	rs75197750	3922813	1.18	0.173671271070618	1.62	0.444280725791627	0.215113467841457	0.290792103530093	0.144	0.0781	0.0033	0.0016	0.0065	0.0032	0.0031	0.0223	0.159	0.0056	0.0043	0.0042	0.0874	0.0089	0.0044	0.002	0.0023	0.1368	0.0845	0.0111	0.0063	0.0044	0.0222	0.0048	0.0061	0.181
11	rs10767695	3923286	1.17	0.196050020118376	1.61	0.475515229965307	0.22051104263291	0.314272812070233	0.1439	0.0782	0.0033	0.0015	0.0065	0.0032	0.0031	0.0223	0.159	0.0056	0.0043	0.0042	0.0875	0.0089	0.0044	0.002	0.0023	0.1368	0.0844	0.0111	0.0063	0.0044	0.0222	0.0048	0.0061	0.181
11	rs12804624	3923570	1.17	0.196050020118376	1.62	0.444280725791627	0.235697679800969	0.303597103150958	0.1438	0.0782	0.0033	0.0015	0.0065	0.0032	0.0031	0.0223	0.159	0.0058	0.0043	0.0042	0.0875	0.0089	0.0043	0.002	0.0023	0.1368	0.0844	0.0111	0.0063	0.0043	0.0222	0.0047	0.0061	0.1809
11	rs7929653	3925776	1.17	0.196050020118376	1.62	0.444280725791627	0.200227794664097	0.316566061568284	0.143	0.0786	0.0035	0.0013	0.0065	0.0031	0.003	0.0218	0.1596	0.0057	0.0043	0.0039	0.089	0.0089	0.0044	0.0019	0.0023	0.1371	0.0844	0.0109	0.0061	0.0041	0.0228	0.0045	0.0062	0.1805
11	rs17193637	3925983	1.17	0.196050020118376	1.62	0.444280725791627	0.174816945953231	0.262263898494917	0.1428	0.0786	0.0034	0.0013	0.0064	0.0031	0.003	0.0215	0.1602	0.0057	0.0043	0.0039	0.0893	0.0088	0.0044	0.0019	0.0022	0.1373	0.0844	0.0109	0.0061	0.004	0.0228	0.0044	0.0062	0.1805
11	rs6578418	3926232	1.17	0.196050020118376	1.62	0.444280725791627	0.155561511146069	0.270749743764592	0.1427	0.0786	0.0034	0.0013	0.0065	0.0031	0.0029	0.0213	0.1609	0.0056	0.0043	0.0038	0.0895	0.0088	0.0042	0.0019	0.0022	0.1374	0.0843	0.0108	0.006	0.004	0.0228	0.0042	0.0061	0.1805
11	rs72847179	3930321	1.16	0.220431575918666	1.63	0.414449909043039	0.0764360158135708	0.268103259406662	0.1427	0.0785	0.0036	0.0011	0.0063	0.0028	0.0026	0.0209	0.1622	0.0053	0.0044	0.0038	0.0915	0.0085	0.004	0.0019	0.002	0.1378	0.0844	0.0104	0.0058	0.0036	0.0236	0.0039	0.0062	0.1796
11	rs7118422	3933295	1.16	0.220431575918666	1.63	0.414449909043039	0.0667457370300664	0.294687054769864	0.1427	0.0785	0.0036	0.0011	0.0063	0.0027	0.0025	0.0208	0.1625	0.0052	0.0045	0.0038	0.0921	0.0085	0.0039	0.0019	0.0019	0.138	0.0844	0.0104	0.0058	0.0035	0.0239	0.0038	0.0063	0.1792
11	rs10430939	3933564	1.16	0.220431575918666	1.63	0.414449909043039	0.0604500409402074	0.316203641319812	0.1429	0.0785	0.0036	0.0011	0.0063	0.0027	0.0024	0.0207	0.163	0.005	0.0045	0.0038	0.0919	0.0083	0.0038	0.0018	0.0018	0.1383	0.0847	0.0104	0.0057	0.0034	0.024	0.0037	0.0063	0.1789
11	rs11030264	3940231	1.16	0.220431575918666	1.63	0.414449909043039	0.0491320166056586	0.35154228611399	0.1428	0.0788	0.0035	9e-04	0.0061	0.0023	0.0019	0.0203	0.1643	0.0049	0.0044	0.0037	0.0931	0.0082	0.0038	0.0016	0.0015	0.1386	0.0844	0.0103	0.0055	0.0033	0.024	0.0036	0.0062	0.1794
11	rs10835340	3960420	1.16	0.220431575918666	1.63	0.414449909043039	0.0491806840758233	0.392935280557162	0.1426	0.0789	0.0034	9e-04	0.006	0.0021	0.0017	0.0201	0.165	0.0048	0.0043	0.0036	0.0937	0.0082	0.0038	0.0016	0.0014	0.1387	0.0843	0.0102	0.0055	0.0032	0.0241	0.0036	0.0062	0.1796
11	rs4910588	3963675	1.16	0.220431575918666	1.63	0.414449909043039	0.0493919525169072	0.406106348830128	0.1428	0.0789	0.0034	9e-04	0.0059	0.0021	0.0017	0.0201	0.1651	0.0048	0.0043	0.0036	0.0937	0.0082	0.0037	0.0016	0.0014	0.1388	0.0843	0.0102	0.0055	0.0032	0.0241	0.0036	0.0062	0.1796
11	rs11030366	3967919	1.16	0.220431575918666	1.63	0.414449909043039	0.0472276889657237	0.407404028475456	0.1428	0.0789	0.0033	9e-04	0.0059	0.0021	0.0017	0.0201	0.1651	0.0048	0.0043	0.0036	0.0938	0.0082	0.0037	0.0016	0.0013	0.1388	0.0843	0.0102	0.0055	0.0032	0.0241	0.0036	0.0062	0.1796
11	rs117737417	3968396	1.16	0.220431575918666	1.64	0.38599849551783	0.0470069910353619	0.405846948868144	0.1428	0.0789	0.0033	9e-04	0.0059	0.0021	0.0017	0.0201	0.1651	0.0048	0.0043	0.0036	0.0938	0.0082	0.0037	0.0016	0.0013	0.1388	0.0843	0.0102	0.0055	0.0032	0.0241	0.0036	0.0062	0.1796
11	rs118037202	3980886	1.16	0.220431575918666	1.64	0.38599849551783	0.0461933800927588	0.378994171821439	0.1427	0.0786	0.0033	0.001	0.0059	0.0022	0.0018	0.02	0.1649	0.0047	0.0042	0.0036	0.0941	0.0082	0.0036	0.0016	0.0013	0.1389	0.0844	0.0103	0.0056	0.0031	0.024	0.0036	0.0062	0.1796
11	rs117504461	3983110	1.16	0.220431575918666	1.64	0.38599849551783	0.0468497784543252	0.374801309658333	0.1426	0.0786	0.0033	0.001	0.0059	0.0023	0.0018	0.0199	0.1649	0.0047	0.0042	0.0036	0.0943	0.0081	0.0036	0.0016	0.0013	0.139	0.0844	0.0103	0.0056	0.0031	0.024	0.0036	0.0062	0.1796
11	rs114178422	4017400	1.16	0.220431575918666	1.65	0.358901199458623	0.0479896958744767	0.363810649356654	0.1426	0.0784	0.0033	0.001	0.0058	0.0023	0.0019	0.0199	0.1648	0.0047	0.0042	0.0036	0.0945	0.0081	0.0036	0.0016	0.0013	0.139	0.0845	0.0103	0.0056	0.0031	0.024	0.0036	0.0061	0.1796
11	rs2959081	4027040	1.16	0.220431575918666	1.65	0.358901199458623	0.0482295187645518	0.36318181909393	0.1425	0.0784	0.0033	0.001	0.0058	0.0023	0.0019	0.0199	0.1648	0.0047	0.0042	0.0036	0.0946	0.0081	0.0036	0.0016	0.0013	0.139	0.0845	0.0103	0.0056	0.0031	0.024	0.0036	0.0061	0.1796
11	rs118001170	4038469	1.16	0.220431575918666	1.65	0.358901199458623	0.0405083108832706	0.375816559261941	0.1428	0.0785	0.0033	0.001	0.0058	0.0021	0.0019	0.0199	0.1649	0.0047	0.0042	0.0036	0.0947	0.0081	0.0036	0.0016	0.0013	0.1391	0.0842	0.0103	0.0056	0.0031	0.024	0.0036	0.0061	0.1794
11	rs11030639	4039056	1.16	0.220431575918666	1.65	0.358901199458623	0.0402670819535008	0.377595098622985	0.1429	0.0785	0.0032	0.001	0.0058	0.002	0.0019	0.0199	0.1649	0.0047	0.0042	0.0036	0.0947	0.0081	0.0036	0.0016	0.0013	0.1391	0.0842	0.0103	0.0056	0.0031	0.024	0.0036	0.0061	0.1794
11	rs56305604	4045995	1.16	0.220431575918666	1.66	0.333131717406117	0.0398859867422977	0.380012588717015	0.1429	0.0785	0.0032	0.001	0.0058	0.002	0.0019	0.0199	0.1649	0.0047	0.0042	0.0036	0.0947	0.0081	0.0036	0.0016	0.0013	0.139	0.0842	0.0103	0.0056	0.0031	0.024	0.0036	0.0061	0.1795
11	rs55970555	4077832	1.16	0.220431575918666	1.66	0.333131717406117	0.0388266163115057	0.377722227193584	0.1433	0.0787	0.0032	0.001	0.0058	0.0021	0.0019	0.0199	0.1648	0.0046	0.0042	0.0037	0.0949	0.0081	0.0036	0.0016	0.0012	0.1388	0.084	0.0103	0.0057	0.003	0.0239	0.0036	0.0061	0.1795
11	rs17196385	4081109	1.16	0.220431575918666	1.66	0.333131717406117	0.038743817238347	0.377595098622985	0.1433	0.0787	0.0032	0.001	0.0058	0.0021	0.0019	0.0199	0.1647	0.0046	0.0042	0.0037	0.0949	0.0081	0.0036	0.0016	0.0012	0.1388	0.084	0.0103	0.0057	0.003	0.0239	0.0036	0.0061	0.1795
11	rs7936617	4085566	1.16	0.220431575918666	1.66	0.333131717406117	0.0387024634141781	0.375689610904021	0.1433	0.0787	0.0032	0.001	0.0058	0.0021	0.0019	0.0199	0.1647	0.0046	0.0042	0.0037	0.0949	0.0081	0.0036	0.0016	0.0012	0.1387	0.084	0.0103	0.0057	0.003	0.0239	0.0036	0.0061	0.1795
11	rs112934051	4091798	1.16	0.220431575918666	1.66	0.333131717406117	0.0389233693836245	0.377213784879431	0.1434	0.0788	0.0032	0.0011	0.0058	0.0021	0.0019	0.0199	0.1647	0.0046	0.0042	0.0037	0.0949	0.0081	0.0036	0.0016	0.0012	0.1387	0.0839	0.0103	0.0057	0.003	0.0238	0.0036	0.0061	0.1795
11	rs34909519	4094869	1.17	0.196050020118376	1.66	0.333131717406117	0.0388128079983636	0.378103684830662	0.1435	0.0788	0.0032	0.0011	0.0057	0.0021	0.0019	0.0199	0.1647	0.0046	0.0042	0.0037	0.0949	0.0081	0.0036	0.0016	0.0013	0.1386	0.0839	0.0103	0.0057	0.003	0.0238	0.0036	0.006	0.1795
11	rs75092152	4115481	1.17	0.196050020118376	1.66	0.333131717406117	0.0392146258426867	0.358412827821463	0.1445	0.0793	0.0033	0.0011	0.0057	0.0022	0.0019	0.0198	0.1645	0.0043	0.0041	0.0037	0.095	0.0082	0.0036	0.0018	0.0013	0.138	0.0834	0.0103	0.0059	0.0031	0.0235	0.0037	0.0058	0.1792
11	rs12806698	4115974	1.17	0.196050020118376	1.65	0.358901199458623	0.0393120441454567	0.353162798546631	0.1447	0.0795	0.0033	0.0012	0.0057	0.0023	0.002	0.0198	0.1645	0.0042	0.0041	0.0037	0.095	0.0082	0.0037	0.0018	0.0013	0.1378	0.0833	0.0103	0.0059	0.0031	0.0234	0.0038	0.0058	0.1792
11	rs54816	4140229	1.17	0.196050020118376	1.65	0.358901199458623	0.0572661145750795	0.36318181909393	0.1462	0.0803	0.0033	0.0012	0.0055	0.0027	0.0021	0.0196	0.1645	0.0036	0.0039	0.0041	0.0947	0.0083	0.0038	0.0021	0.0015	0.1369	0.0823	0.0104	0.0063	0.0031	0.0229	0.0039	0.0056	0.1785
11	rs3794049	4145658	1.17	0.196050020118376	1.65	0.358901199458623	0.0592840344481794	0.356910563877676	0.1463	0.0804	0.0033	0.0012	0.0055	0.0027	0.0021	0.0196	0.1645	0.0036	0.0039	0.0041	0.0946	0.0083	0.0038	0.0021	0.0015	0.1368	0.0823	0.0104	0.0063	0.0031	0.0229	0.0039	0.0056	0.1785
11	rs4910889	4153231	1.17	0.196050020118376	1.65	0.358901199458623	0.0623318203150623	0.345825384522591	0.1462	0.0805	0.0034	0.0013	0.0055	0.0027	0.0021	0.0196	0.1645	0.0035	0.0039	0.0041	0.0947	0.0084	0.0038	0.0022	0.0015	0.1366	0.0822	0.0104	0.0064	0.0031	0.023	0.004	0.0056	0.1785
11	rs9937	4159457	1.17	0.196050020118376	1.65	0.358901199458623	0.063826134677499	0.357786665923323	0.1462	0.0805	0.0034	0.0013	0.0055	0.0027	0.0021	0.0196	0.1648	0.0035	0.0039	0.0041	0.0944	0.0083	0.0038	0.0022	0.0015	0.1365	0.0822	0.0104	0.0065	0.0031	0.023	0.004	0.0056	0.1785
11	rs1042858	4159466	1.17	0.196050020118376	1.65	0.358901199458623	0.063826134677499	0.357786665923323	0.1462	0.0805	0.0034	0.0013	0.0055	0.0027	0.0021	0.0196	0.1648	0.0035	0.0039	0.0041	0.0944	0.0083	0.0038	0.0022	0.0015	0.1365	0.0822	0.0104	0.0065	0.0031	0.023	0.004	0.0056	0.1785
11	rs1042927	4159929	1.17	0.196050020118376	1.65	0.358901199458623	0.063826134677499	0.357786665923323	0.1462	0.0805	0.0034	0.0013	0.0055	0.0027	0.0021	0.0196	0.1648	0.0035	0.0039	0.0041	0.0944	0.0083	0.0038	0.0022	0.0015	0.1365	0.0822	0.0104	0.0065	0.0031	0.023	0.004	0.0056	0.1785
11	rs10835677	4165917	1.17	0.196050020118376	1.65	0.358901199458623	0.0644848116096141	0.35541010157348	0.1462	0.0805	0.0034	0.0013	0.0055	0.0027	0.0022	0.0196	0.1647	0.0035	0.0039	0.0041	0.0944	0.0083	0.0038	0.0022	0.0015	0.1365	0.0822	0.0104	0.0065	0.0031	0.023	0.004	0.0056	0.1784
11	rs10500594	4166986	1.17	0.196050020118376	1.65	0.358901199458623	0.0646599120032682	0.354910348811381	0.1462	0.0805	0.0034	0.0013	0.0055	0.0027	0.0022	0.0196	0.1647	0.0035	0.0039	0.0041	0.0944	0.0083	0.0038	0.0022	0.0015	0.1364	0.0822	0.0104	0.0065	0.0031	0.023	0.004	0.0056	0.1784
11	rs11031136	4169663	1.17	0.196050020118376	1.67	0.308662716071979	0.0663884764418588	0.363559080227462	0.1462	0.0805	0.0035	0.0013	0.0055	0.0028	0.0022	0.0197	0.1646	0.0035	0.0039	0.0042	0.0944	0.0083	0.0038	0.0023	0.0015	0.1364	0.0821	0.0104	0.0065	0.0031	0.023	0.004	0.0056	0.1783
11	rs2412341	4170922	1.17	0.196050020118376	1.68	0.285465824887251	0.065756444905402	0.37518193789137	0.1464	0.0804	0.0035	0.0014	0.0055	0.0029	0.0023	0.0195	0.1643	0.0035	0.004	0.0043	0.0943	0.0084	0.0039	0.0024	0.0017	0.1361	0.0817	0.0105	0.0067	0.0031	0.0229	0.0041	0.0057	0.1778
11	rs78446536	4171300	1.17	0.196050020118376	1.68	0.285465824887251	0.0649719723028761	0.374674457697415	0.1465	0.0803	0.0036	0.0015	0.0055	0.003	0.0024	0.0195	0.164	0.0035	0.004	0.0044	0.094	0.0085	0.004	0.0025	0.0018	0.1359	0.0814	0.0105	0.0069	0.0032	0.0227	0.0042	0.0057	0.1774
11	rs72844530	4172217	1.17	0.196050020118376	1.68	0.285465824887251	0.0575541261886026	0.269367963346765	0.1469	0.0802	0.0039	0.0018	0.0056	0.0033	0.0027	0.0192	0.1633	0.0036	0.0042	0.0047	0.0935	0.0087	0.0042	0.0027	0.0022	0.1353	0.0807	0.0106	0.0074	0.0032	0.0224	0.0044	0.0058	0.1767
11	rs11601510	4179020	1.17	0.196050020118376	1.68	0.285465824887251	0.0565324656607668	0.230610959567407	0.147	0.0802	0.0039	0.0019	0.0056	0.0034	0.0027	0.0191	0.1631	0.0035	0.0043	0.0048	0.0933	0.0087	0.0042	0.0028	0.0024	0.1352	0.0805	0.0106	0.0075	0.0032	0.0223	0.0045	0.0058	0.1765
11	rs80341393	4182434	1.17	0.196050020118376	1.68	0.285465824887251	0.0578973888457718	0.22831455349627	0.147	0.0802	0.0039	0.0019	0.0056	0.0034	0.0028	0.0191	0.1631	0.0035	0.0043	0.0048	0.0934	0.0087	0.0043	0.0028	0.0024	0.1351	0.0803	0.0106	0.0075	0.0032	0.0223	0.0045	0.0058	0.1765
11	rs979942	4185595	1.17	0.196050020118376	1.69	0.263511633917478	0.0590819867567168	0.220174408763185	0.147	0.0801	0.0039	0.0019	0.0057	0.0034	0.0028	0.0191	0.1631	0.0035	0.0043	0.0048	0.0934	0.0087	0.0043	0.0028	0.0024	0.1351	0.0802	0.0106	0.0075	0.0032	0.0223	0.0045	0.0058	0.1765
11	rs113836770	4203333	1.17	0.196050020118376	1.69	0.263511633917478	0.0670244750583122	0.268218156124282	0.1472	0.0801	0.004	0.002	0.0058	0.0035	0.0029	0.0191	0.1631	0.0034	0.0043	0.0049	0.0931	0.0088	0.0044	0.0029	0.0024	0.1345	0.0798	0.0107	0.0077	0.0033	0.0223	0.0046	0.006	0.176
11	rs77451752	4205280	1.17	0.196050020118376	1.68	0.285465824887251	0.0663884764418588	0.269137879817265	0.1472	0.0801	0.004	0.002	0.0058	0.0035	0.0029	0.0191	0.163	0.0034	0.0043	0.0049	0.0932	0.0088	0.0044	0.0029	0.0024	0.1345	0.0799	0.0107	0.0077	0.0033	0.0223	0.0046	0.006	0.176
11	rs11031250	4208130	1.17	0.196050020118376	1.68	0.285465824887251	0.0661510001407614	0.268677895816773	0.1472	0.0801	0.004	0.002	0.0058	0.0035	0.0029	0.0191	0.163	0.0034	0.0043	0.0049	0.0932	0.0088	0.0044	0.0029	0.0024	0.1345	0.0799	0.0107	0.0077	0.0033	0.0223	0.0046	0.006	0.1759
11	rs78965069	4227423	1.17	0.196050020118376	1.68	0.285465824887251	0.0781859233211693	0.268447995414765	0.1473	0.0801	0.004	0.0021	0.0058	0.0037	0.0031	0.0191	0.1631	0.0033	0.0044	0.005	0.093	0.0089	0.0044	0.0029	0.0025	0.1341	0.0795	0.0107	0.008	0.0034	0.0224	0.0046	0.0059	0.1754
11	rs4910604	4231825	1.17	0.196050020118376	1.68	0.285465824887251	0.0849999223587441	0.27827221714085	0.1473	0.0802	0.004	0.0022	0.0058	0.0037	0.0032	0.0191	0.163	0.0033	0.0044	0.0051	0.0928	0.009	0.0044	0.0029	0.0026	0.134	0.0794	0.0108	0.008	0.0034	0.0224	0.0047	0.0059	0.1754
11	rs12290741	4235058	1.17	0.196050020118376	1.68	0.285465824887251	0.109560553820885	0.304671654085224	0.1472	0.0804	0.004	0.0023	0.0058	0.0039	0.0033	0.0192	0.1633	0.0033	0.0044	0.0052	0.0926	0.0091	0.0045	0.0029	0.0027	0.1341	0.0782	0.0108	0.0081	0.0034	0.0224	0.0048	0.0059	0.175
11	rs55945048	4256481	1.17	0.196050020118376	1.68	0.285465824887251	0.129859056777778	0.220822063965596	0.1477	0.0808	0.0041	0.0028	0.0057	0.0044	0.0038	0.0191	0.1618	0.0035	0.0046	0.0058	0.0908	0.0096	0.0048	0.0033	0.0032	0.1327	0.0771	0.011	0.0085	0.0038	0.0221	0.0052	0.0062	0.1743
11	rs73429099	4280076	1.17	0.196050020118376	1.67	0.308662716071979	0.232929375520443	0.226352149273201	0.1475	0.0812	0.004	0.0034	0.0056	0.0049	0.0044	0.0193	0.1601	0.0036	0.0049	0.0065	0.0891	0.0099	0.0049	0.0037	0.0037	0.1314	0.076	0.0111	0.0092	0.0041	0.0219	0.0056	0.0064	0.1743
11	rs4910941	4342634	1.16	0.220431575918666	1.67	0.308662716071979	0.474260106537552	0.264549066928429	0.1474	0.0818	0.004	0.004	0.0055	0.0055	0.005	0.0196	0.1582	0.0037	0.005	0.007	0.0872	0.0101	0.005	0.0041	0.0043	0.1302	0.0748	0.0113	0.0099	0.0044	0.0208	0.0061	0.0067	0.1752
11	rs117634800	4353003	1.16	0.220431575918666	1.67	0.308662716071979	0.533538416237687	0.281065738439562	0.1475	0.0821	0.004	0.0041	0.0054	0.0055	0.005	0.0195	0.1579	0.0038	0.005	0.007	0.087	0.01	0.005	0.0042	0.0044	0.13	0.0746	0.0112	0.0101	0.0044	0.0207	0.0064	0.0067	0.1752
11	rs61885767	4388527	1.16	0.220431575918666	1.67	0.308662716071979	0.621502988019886	0.332142484935134	0.1479	0.083	0.004	0.0045	0.0053	0.0057	0.0053	0.0194	0.1571	0.0039	0.0051	0.0069	0.0865	0.0098	0.005	0.0043	0.0046	0.1292	0.0741	0.0113	0.0104	0.0045	0.0206	0.0066	0.0068	0.1749
11	rs11031960	4388905	1.16	0.220431575918666	1.67	0.308662716071979	0.615162675371148	0.335087344491429	0.1479	0.083	0.004	0.0045	0.0053	0.0057	0.0053	0.0194	0.1571	0.0039	0.0051	0.0069	0.0865	0.0098	0.005	0.0043	0.0046	0.1292	0.0741	0.0113	0.0104	0.0045	0.0206	0.0066	0.0068	0.1749
11	rs7929171	4389587	1.16	0.220431575918666	1.66	0.333131717406117	0.59433580907206	0.342606058162097	0.1477	0.0831	0.004	0.0045	0.0053	0.0057	0.0053	0.0193	0.1569	0.0039	0.0051	0.0069	0.0864	0.0098	0.005	0.0044	0.0046	0.1294	0.0741	0.0113	0.0104	0.0045	0.0206	0.0066	0.0068	0.1749
11	rs17214070	4391231	1.16	0.220431575918666	1.66	0.333131717406117	0.639074440587896	0.345577435925207	0.1474	0.0831	0.004	0.0044	0.0053	0.0057	0.0054	0.0193	0.157	0.0039	0.0052	0.0069	0.0864	0.0098	0.0051	0.0045	0.0046	0.1292	0.074	0.0113	0.0104	0.0046	0.0206	0.0067	0.0068	0.1749
11	rs11601192	4394668	1.16	0.220431575918666	1.66	0.333131717406117	0.678077226642878	0.367842447748089	0.1474	0.0832	0.004	0.0044	0.0053	0.0058	0.0055	0.0193	0.157	0.0039	0.0052	0.007	0.0864	0.0098	0.0051	0.0046	0.0046	0.1291	0.0738	0.0113	0.0106	0.0046	0.0206	0.0068	0.0068	0.1747
11	rs117398398	4396175	1.16	0.220431575918666	1.66	0.333131717406117	0.708528171849161	0.402349499747689	0.1474	0.0832	0.004	0.0045	0.0053	0.0058	0.0055	0.0193	0.1569	0.0039	0.0052	0.007	0.0864	0.0098	0.0051	0.0046	0.0047	0.129	0.0737	0.0113	0.0106	0.0046	0.0206	0.0068	0.0069	0.1746
11	rs13353061	4398799	1.16	0.220431575918666	1.66	0.333131717406117	0.795905511813705	0.456993348180748	0.1474	0.0833	0.004	0.0046	0.0053	0.0059	0.0055	0.0194	0.1568	0.0039	0.0052	0.0071	0.0863	0.0098	0.0051	0.0046	0.0048	0.1288	0.0734	0.0113	0.0109	0.0046	0.0205	0.0069	0.0069	0.1742
11	rs77229351	4399017	1.16	0.220431575918666	1.66	0.333131717406117	0.801684432088942	0.473133263052596	0.1474	0.0833	0.004	0.0046	0.0053	0.0059	0.0055	0.0194	0.1568	0.0039	0.0052	0.0071	0.0863	0.0097	0.0051	0.0046	0.0048	0.1288	0.0734	0.0113	0.0109	0.0046	0.0205	0.0069	0.0069	0.1741
11	rs7934676	4399281	1.16	0.220431575918666	1.67	0.308662716071979	0.804345663487174	0.477868117494258	0.1474	0.0833	0.004	0.0046	0.0053	0.0059	0.0055	0.0194	0.1567	0.0039	0.0052	0.0071	0.0863	0.0097	0.0051	0.0046	0.0048	0.1288	0.0733	0.0113	0.011	0.0046	0.0205	0.0069	0.0069	0.1741
11	rs7103226	4402775	1.16	0.220431575918666	1.67	0.308662716071979	0.970809687256697	0.579257282387664	0.1473	0.0832	0.004	0.0047	0.0052	0.0061	0.0057	0.0193	0.1564	0.0039	0.0052	0.0072	0.0862	0.0097	0.0052	0.0047	0.005	0.1284	0.0733	0.0112	0.011	0.0047	0.0205	0.0069	0.0069	0.174
11	rs117246591	4403601	1.16	0.220431575918666	1.67	0.308662716071979	1.02560763186739	0.63197445647174	0.1473	0.0831	0.004	0.0047	0.0052	0.0061	0.0058	0.0195	0.1564	0.0039	0.0052	0.0072	0.0861	0.0097	0.0052	0.0047	0.005	0.1283	0.0731	0.0112	0.011	0.0047	0.0205	0.0069	0.0069	0.1741
11	rs2269329	4407244	1.14	0.275532638758866	1.67	0.308662716071979	2.8769717896219	2.17175237800444	0.147	0.0806	0.0046	0.0066	0.0059	0.0085	0.008	0.0195	0.151	0.0039	0.0049	0.0089	0.084	0.0095	0.007	0.0061	0.007	0.1231	0.0711	0.0112	0.0122	0.0062	0.021	0.0079	0.0072	0.1729
11	rs138239786	4407269	1.14	0.275532638758866	1.67	0.308662716071979	2.89703900657158	2.16649709149045	0.147	0.0806	0.0046	0.0067	0.0059	0.0086	0.008	0.0195	0.151	0.0039	0.0049	0.0089	0.0839	0.0095	0.007	0.0061	0.007	0.1231	0.0711	0.0112	0.0122	0.0063	0.021	0.0079	0.0072	0.1729
11	rs2269328	4407725	1.14	0.275532638758866	1.67	0.308662716071979	3.14763918694109	2.15237043360223	0.1468	0.0805	0.0045	0.0068	0.006	0.0086	0.0081	0.0195	0.1511	0.004	0.005	0.009	0.0836	0.0095	0.0071	0.006	0.0071	0.1228	0.0712	0.0112	0.0123	0.0063	0.0209	0.0079	0.0075	0.173
11	rs2599587	4409191	1.14	0.275532638758866	1.67	0.308662716071979	3.40371013316851	2.22221384540549	0.1466	0.0804	0.0045	0.0069	0.006	0.0088	0.0082	0.0195	0.1508	0.004	0.0051	0.0091	0.0834	0.0095	0.0072	0.006	0.0071	0.1226	0.0711	0.0113	0.0123	0.0064	0.0208	0.008	0.0075	0.1729
11	rs5030770	4409599	1.14	0.275532638758866	1.67	0.308662716071979	3.47921115873706	2.21876029222871	0.1466	0.0803	0.0045	0.007	0.006	0.0088	0.0083	0.0195	0.1507	0.004	0.0051	0.0091	0.0832	0.0095	0.0073	0.006	0.0071	0.1226	0.071	0.0113	0.0123	0.0065	0.0209	0.008	0.0075	0.1728
11	rs926101	4411241	1.14	0.275532638758866	1.67	0.308662716071979	3.97650279625512	2.40216590214449	0.1462	0.0801	0.0046	0.0072	0.0062	0.009	0.0084	0.0195	0.1504	0.0041	0.0051	0.0094	0.0823	0.0096	0.0076	0.0062	0.0072	0.1225	0.0705	0.0115	0.0123	0.0069	0.0209	0.0083	0.0075	0.1723
11	rs11493502	4428264	1.13	0.306408690300974	1.67	0.308662716071979	4.61180363222226	2.82542335156036	0.1453	0.08	0.0048	0.0076	0.0063	0.0093	0.0086	0.0194	0.1497	0.0042	0.0051	0.0098	0.0819	0.0095	0.008	0.0062	0.0076	0.1228	0.0702	0.0119	0.0124	0.0071	0.0209	0.0084	0.0075	0.1713
11	rs1376678	4430863	1.13	0.306408690300974	1.67	0.308662716071979	4.31431230667832	2.86998986889428	0.1452	0.0799	0.0048	0.0076	0.0063	0.0093	0.0086	0.0194	0.1497	0.0042	0.0051	0.0095	0.0817	0.0095	0.008	0.0063	0.0078	0.1229	0.0702	0.0119	0.0124	0.0071	0.0208	0.0084	0.0075	0.1712
11	rs1376682	4433421	1.13	0.306408690300974	1.67	0.308662716071979	4.84910923645792	2.98625473909574	0.144	0.0797	0.0051	0.0077	0.0063	0.0093	0.0087	0.0194	0.1494	0.0042	0.005	0.0102	0.0819	0.0095	0.0082	0.0063	0.0079	0.123	0.0704	0.012	0.0127	0.0074	0.0209	0.0085	0.0075	0.1703
11	rs1376684	4438515	1.12	0.339600448506511	1.66	0.333131717406117	6.94347682879179	5.18553927948891	0.1402	0.0781	0.0058	0.0089	0.0065	0.0104	0.0093	0.0194	0.1483	0.0044	0.0053	0.0112	0.0806	0.0094	0.009	0.0069	0.0086	0.1221	0.0724	0.0127	0.0133	0.0079	0.0211	0.0092	0.0077	0.1668
11	rs72845389	4439961	1.12	0.339600448506511	1.67	0.308662716071979	7.02126306809856	5.01022582438171	0.14	0.078	0.0058	0.009	0.0065	0.0105	0.0094	0.0194	0.1482	0.0044	0.0053	0.0113	0.0804	0.0094	0.009	0.0069	0.0086	0.1222	0.0725	0.0127	0.0133	0.0079	0.0211	0.0092	0.0077	0.1666
11	rs117987400	4444920	1.12	0.339600448506511	1.67	0.308662716071979	7.41961152614602	5.35098360102835	0.1394	0.0778	0.0059	0.0091	0.0066	0.0106	0.0095	0.0196	0.1478	0.0044	0.0054	0.0115	0.08	0.0093	0.0091	0.007	0.0087	0.1225	0.0728	0.0128	0.0134	0.008	0.0211	0.0093	0.0077	0.1663
11	rs7106422	4452576	1.12	0.339600448506511	1.67	0.308662716071979	7.92370653775202	5.67581396276646	0.1387	0.0774	0.006	0.0093	0.0066	0.0108	0.0096	0.0197	0.1475	0.0045	0.0054	0.0117	0.0795	0.0093	0.0092	0.0071	0.0088	0.1229	0.0731	0.0129	0.0135	0.0081	0.0212	0.0093	0.0077	0.1659
11	rs6578493	4454844	1.11	0.375177619549844	1.67	0.308662716071979	9.42870639883571	6.81212157372065	0.1367	0.0767	0.0064	0.0098	0.0067	0.0112	0.01	0.02	0.1467	0.0046	0.0055	0.0123	0.0778	0.0092	0.0094	0.0073	0.0092	0.124	0.074	0.0132	0.0137	0.0083	0.0213	0.0095	0.0078	0.1641
11	rs6578494	4454913	1.1	0.413206464175836	1.67	0.308662716071979	9.90674348032934	7.09091561686625	0.136	0.0766	0.0064	0.0099	0.0068	0.0114	0.0101	0.0202	0.1466	0.0047	0.0055	0.0125	0.0773	0.0092	0.0096	0.0074	0.0094	0.1242	0.0741	0.0133	0.0138	0.0083	0.0212	0.0097	0.0078	0.1634
11	rs117811193	4455497	1.08	0.496867270490283	1.67	0.308662716071979	13.0317700819365	10.2542739126005	0.1292	0.0749	0.0073	0.0107	0.0073	0.0123	0.0105	0.0204	0.1471	0.0051	0.0059	0.0135	0.077	0.0091	0.0101	0.0079	0.01	0.1271	0.0751	0.0139	0.0139	0.0095	0.0219	0.0101	0.008	0.1579
11	rs77592294	4455554	1.07	0.542615033110665	1.67	0.308662716071979	13.3745894233831	10.5792761342009	0.1286	0.0748	0.0074	0.0108	0.0072	0.0123	0.0106	0.0204	0.1471	0.0052	0.0059	0.0136	0.077	0.0091	0.0101	0.008	0.0101	0.1274	0.0752	0.014	0.014	0.0096	0.022	0.0101	0.008	0.1573
11	rs919098	4456521	1.04	0.69615671060944	1.66	0.333131717406117	16.2398991889458	13.0347341867172	0.1235	0.0735	0.008	0.0114	0.0076	0.013	0.0109	0.0206	0.1474	0.0055	0.0062	0.0143	0.0767	0.0092	0.0105	0.0083	0.0106	0.1295	0.0759	0.0145	0.0141	0.0105	0.0225	0.0104	0.0082	0.1532
11	rs17289026	4458311	1.03	0.752927598544599	1.66	0.333131717406117	16.4261445773361	13.3743579782264	0.1231	0.0733	0.0081	0.0115	0.0076	0.013	0.011	0.0206	0.1474	0.0056	0.0062	0.0144	0.0767	0.0092	0.0105	0.0083	0.0107	0.1298	0.0759	0.0145	0.0141	0.0105	0.0225	0.0105	0.0082	0.1529
11	rs4910981	4458967	1.03	0.752927598544599	1.66	0.333131717406117	16.9061779861974	13.683231112204	0.1229	0.0733	0.0081	0.0115	0.0076	0.0131	0.011	0.0206	0.1474	0.0056	0.0062	0.0144	0.0767	0.0092	0.0105	0.0084	0.0107	0.1299	0.076	0.0145	0.0141	0.0106	0.0225	0.0105	0.0082	0.1528
11	rs2412378	4460534	1.03	0.752927598544599	1.66	0.333131717406117	16.9703087745809	13.7038734237003	0.1226	0.0731	0.0081	0.0115	0.0076	0.0131	0.011	0.0206	0.1474	0.0056	0.0062	0.0145	0.0767	0.0092	0.0106	0.0084	0.0107	0.1301	0.076	0.0145	0.0141	0.0106	0.0225	0.0105	0.0082	0.1526
11	rs117762765	4465610	1.02	0.812565575704939	1.66	0.333131717406117	18.7330374341221	14.5030841484965	0.1206	0.0724	0.0083	0.0118	0.0077	0.0134	0.0111	0.0206	0.1475	0.0057	0.0064	0.0148	0.0769	0.0093	0.0107	0.0083	0.0108	0.1317	0.0764	0.0145	0.0139	0.0109	0.0226	0.0106	0.0081	0.151
11	rs117923761	4466435	0.98	1.080540436168	1.66	0.333131717406117	23.1211014396049	16.8872640243308	0.1161	0.0704	0.0087	0.0123	0.0077	0.014	0.0112	0.0206	0.1475	0.0058	0.0067	0.0155	0.0772	0.0096	0.011	0.0083	0.0111	0.1357	0.0773	0.0145	0.0136	0.0118	0.0227	0.0109	0.0083	0.1474
11	rs12286769	4466869	0.96	1.23264710971586	1.67	0.308662716071979	25.9059137043573	17.9742081715462	0.1137	0.0695	0.0089	0.0125	0.0077	0.0143	0.0113	0.0207	0.1476	0.0061	0.0069	0.0159	0.0772	0.0095	0.0111	0.0083	0.0112	0.1378	0.0778	0.0145	0.0134	0.0122	0.0228	0.0111	0.0083	0.1456
11	rs12274969	4467757	0.94	1.39714162152937	1.67	0.308662716071979	28.0216257121209	19.1464933168239	0.1114	0.07	0.0091	0.0124	0.0077	0.0145	0.0112	0.0203	0.1477	0.0061	0.007	0.0159	0.0775	0.0097	0.011	0.0082	0.0111	0.1399	0.0783	0.0145	0.0129	0.0128	0.0227	0.0111	0.0082	0.145
11	rs74697252	4468198	0.94	1.39714162152937	1.67	0.308662716071979	28.2440673179336	19.0950788421324	0.1114	0.07	0.0091	0.0124	0.0077	0.0145	0.0112	0.0203	0.1477	0.0061	0.007	0.0159	0.0775	0.0097	0.011	0.0082	0.0111	0.1399	0.0783	0.0145	0.0129	0.0128	0.0227	0.0112	0.0082	0.145
11	rs1367309	4468706	0.94	1.39714162152937	1.67	0.308662716071979	28.7928533754188	19.3981411430752	0.1113	0.07	0.0091	0.0124	0.0077	0.0145	0.0112	0.0203	0.1477	0.0061	0.007	0.0159	0.0775	0.0098	0.011	0.0082	0.0111	0.14	0.0783	0.0145	0.0129	0.0128	0.0227	0.0112	0.0082	0.1449
11	rs331537	4471276	0.94	1.39714162152937	1.67	0.308662716071979	30.2629198267568	20.8937605654301	0.1115	0.0701	0.0091	0.0124	0.0077	0.0145	0.0112	0.0203	0.1474	0.0061	0.007	0.0159	0.0778	0.0098	0.011	0.0082	0.0111	0.1397	0.0781	0.0146	0.0128	0.013	0.0227	0.0112	0.0082	0.1451
11	rs61997232	4471469	0.95	1.31333295668949	1.67	0.308662716071979	24.8266465706742	18.6588424006233	0.1137	0.0699	0.009	0.0118	0.0076	0.0137	0.0108	0.0203	0.1484	0.006	0.0068	0.0156	0.0786	0.0098	0.0108	0.0081	0.0105	0.1411	0.0774	0.0138	0.0122	0.0128	0.0225	0.0109	0.0081	0.1461
11	rs55712944	4472220	0.99	1.00906370779823	1.67	0.308662716071979	10.8243644402506	11.0115754923839	0.1248	0.0691	0.0085	0.0088	0.0066	0.0096	0.0085	0.0203	0.1532	0.0053	0.0059	0.0144	0.0827	0.0093	0.0099	0.0075	0.0074	0.1459	0.0742	0.0099	0.0094	0.0121	0.0211	0.0098	0.0076	0.1548
11	rs1365317	4473634	1.01	0.875109975033704	1.67	0.308662716071979	5.46034667997161	5.73500096367177	0.131	0.071	0.0078	0.0072	0.0062	0.0082	0.0075	0.0205	0.1604	0.0049	0.0056	0.0125	0.0863	0.0094	0.0084	0.0068	0.006	0.135	0.0768	0.0098	0.0085	0.011	0.0202	0.0085	0.007	0.1601
11	rs77216559	4475910	1.01	0.875109975033704	1.67	0.308662716071979	3.81356925884661	4.30498636884637	0.132	0.0712	0.0076	0.007	0.0061	0.0079	0.0073	0.0203	0.1617	0.0049	0.0055	0.0118	0.0868	0.0094	0.0081	0.0066	0.0058	0.1343	0.0771	0.0095	0.0082	0.0107	0.0199	0.0083	0.007	0.1611
11	rs117476757	4476504	1.01	0.875109975033704	1.67	0.308662716071979	3.71470645097682	4.13428922808426	0.1321	0.0712	0.0076	0.007	0.0061	0.0079	0.0073	0.0203	0.1619	0.0049	0.0055	0.0117	0.0869	0.0094	0.008	0.0066	0.0058	0.1343	0.0772	0.0095	0.0082	0.0107	0.0199	0.0082	0.007	0.1612
11	rs2115930	4477195	1.01	0.875109975033704	1.68	0.285465824887251	3.83596294175055	4.47626293649982	0.1322	0.0712	0.0076	0.007	0.0061	0.0079	0.0072	0.0203	0.162	0.0049	0.0055	0.0117	0.0869	0.0094	0.008	0.0066	0.0058	0.1342	0.0773	0.0095	0.0082	0.0106	0.0199	0.0082	0.007	0.1613
11	rs61883695	4480408	1.01	0.875109975033704	1.68	0.285465824887251	3.6448822137643	4.30966597245952	0.1322	0.0713	0.0076	0.0069	0.0061	0.0079	0.0072	0.0199	0.162	0.0049	0.0055	0.0115	0.087	0.0095	0.0079	0.0065	0.0058	0.135	0.0776	0.0094	0.0082	0.0105	0.0199	0.0082	0.0069	0.1611
11	rs12808116	4480556	1.01	0.875109975033704	1.68	0.285465824887251	3.66073799393028	4.34126458831842	0.1322	0.0713	0.0076	0.0069	0.0061	0.0079	0.0072	0.0199	0.162	0.0049	0.0055	0.0115	0.087	0.0095	0.0079	0.0065	0.0058	0.135	0.0776	0.0094	0.0082	0.0105	0.0199	0.0082	0.0069	0.1611
11	rs73425716	4482405	1.01	0.875109975033704	1.68	0.285465824887251	3.80454076817186	4.76298870238481	0.1322	0.0714	0.0076	0.0069	0.0061	0.0079	0.0072	0.0198	0.162	0.0049	0.0055	0.0115	0.087	0.0095	0.0079	0.0065	0.0058	0.1352	0.0777	0.0094	0.0082	0.0105	0.0199	0.0082	0.0069	0.1612
11	rs36049268	4486793	1.01	0.875109975033704	1.68	0.285465824887251	3.58575602776209	4.42269102964286	0.1325	0.0713	0.0075	0.0069	0.0061	0.0078	0.0072	0.0198	0.162	0.0049	0.0055	0.0114	0.0871	0.0096	0.0079	0.0066	0.0056	0.1352	0.0777	0.0094	0.0082	0.0105	0.0199	0.0081	0.0069	0.1611
11	rs2278170	4496846	1.02	0.812565575704939	1.68	0.285465824887251	2.39863240145278	3.32475293086476	0.1347	0.0709	0.0069	0.0062	0.006	0.007	0.0067	0.0197	0.1625	0.0048	0.0053	0.0105	0.0886	0.0097	0.0075	0.006	0.0051	0.1371	0.079	0.0091	0.0079	0.0099	0.0198	0.0079	0.0067	0.1612
11	rs96489	4510285	1.02	0.812565575704939	1.68	0.285465824887251	0.171409445021082	0.469084587700035	0.1392	0.071	0.0051	0.0041	0.0055	0.0045	0.0048	0.0193	0.1647	0.0043	0.0049	0.0075	0.092	0.0097	0.0063	0.0043	0.0041	0.1424	0.0818	0.0082	0.007	0.0082	0.0194	0.0067	0.0058	0.1658
11	rs138616789	4510342	1.02	0.812565575704939	1.68	0.285465824887251	0.171159906483048	0.469084587700035	0.1392	0.071	0.0051	0.0041	0.0055	0.0045	0.0048	0.0193	0.1647	0.0043	0.0049	0.0075	0.092	0.0097	0.0063	0.0043	0.0041	0.1424	0.0818	0.0082	0.007	0.0082	0.0194	0.0067	0.0058	0.1658
11	rs11032483	4515024	1.02	0.812565575704939	1.67	0.308662716071979	0.14894163135494	0.394993406185549	0.1391	0.071	0.0051	0.004	0.0055	0.0045	0.0048	0.0193	0.1647	0.0043	0.0049	0.0074	0.0921	0.0097	0.0062	0.0043	0.0041	0.1424	0.0822	0.0081	0.007	0.0082	0.0194	0.0066	0.0058	0.1658
11	rs2412382	4524438	1.02	0.812565575704939	1.67	0.308662716071979	0.137648482644332	0.438219116042569	0.1392	0.0709	0.005	0.0038	0.0055	0.0043	0.0046	0.0194	0.1649	0.0042	0.0049	0.0072	0.0926	0.0098	0.0059	0.0041	0.004	0.1426	0.0838	0.0081	0.0069	0.008	0.0193	0.0064	0.0058	0.1659
11	rs2435538	4530066	1.02	0.812565575704939	1.67	0.308662716071979	0.103453560146393	0.377849367753773	0.1391	0.0708	0.005	0.0037	0.0055	0.0042	0.0043	0.0193	0.165	0.0042	0.0049	0.0071	0.0932	0.0099	0.0059	0.0041	0.0039	0.1428	0.084	0.008	0.0069	0.0079	0.0193	0.0064	0.0059	0.1657
11	rs2566234	4534476	1.02	0.812565575704939	1.68	0.285465824887251	0.0972844050465592	0.341246656018996	0.1391	0.0708	0.0049	0.0036	0.0055	0.0041	0.0043	0.0193	0.1649	0.0042	0.005	0.0071	0.0934	0.0098	0.0059	0.0041	0.0038	0.143	0.0841	0.0079	0.0069	0.0079	0.0195	0.0062	0.0059	0.1655
11	rs16906358	4537019	1.03	0.752927598544599	1.68	0.285465824887251	0.0924014871051624	0.335947685820049	0.1391	0.0708	0.0049	0.0035	0.0055	0.004	0.0042	0.0193	0.165	0.0043	0.005	0.0071	0.0937	0.0098	0.006	0.0041	0.0038	0.143	0.0844	0.0079	0.0069	0.0078	0.0196	0.0062	0.0058	0.1654
11	rs78468716	4537441	1.03	0.752927598544599	1.67	0.308662716071979	0.0928925007128676	0.352040677913651	0.1391	0.0707	0.0049	0.0035	0.0055	0.004	0.0042	0.0193	0.1651	0.0043	0.005	0.0071	0.0937	0.0098	0.006	0.0041	0.0038	0.1431	0.0844	0.0079	0.0069	0.0078	0.0196	0.0062	0.0058	0.1654
11	rs61077280	4540134	1.03	0.752927598544599	1.68	0.285465824887251	0.112640250547433	0.5201874952275	0.139	0.0707	0.0049	0.0034	0.0056	0.0038	0.0041	0.0194	0.1653	0.0043	0.005	0.0071	0.0942	0.0097	0.006	0.0041	0.0037	0.143	0.0849	0.0078	0.0069	0.0078	0.0196	0.0063	0.0058	0.1651
11	rs116980351	4540151	1.03	0.752927598544599	1.69	0.263511633917478	0.111920623482077	0.522403404374063	0.139	0.0707	0.0049	0.0034	0.0056	0.0038	0.0041	0.0194	0.1653	0.0043	0.005	0.0071	0.0942	0.0097	0.006	0.0041	0.0037	0.143	0.0849	0.0078	0.0069	0.0078	0.0196	0.0063	0.0058	0.1651
11	rs2709130	4540863	1.03	0.752927598544599	1.68	0.285465824887251	0.113920404413831	0.541193288269648	0.139	0.0708	0.0049	0.0033	0.0056	0.0038	0.0041	0.0194	0.1654	0.0043	0.005	0.0071	0.0942	0.0097	0.006	0.0041	0.0036	0.143	0.0849	0.0078	0.0068	0.0078	0.0196	0.0062	0.0058	0.1651
11	rs80200232	4551197	1.03	0.752927598544599	1.69	0.263511633917478	0.0577346216202474	0.369736671463666	0.1398	0.0704	0.0047	0.0032	0.0055	0.0037	0.0038	0.0193	0.1658	0.0041	0.005	0.0068	0.0946	0.0096	0.0059	0.0041	0.0034	0.1431	0.0861	0.0077	0.0067	0.0073	0.0195	0.0063	0.0056	0.1649
11	rs2657181	4559193	1.03	0.752927598544599	1.7	0.24276969786222	0.057608235370751	0.398344180711988	0.1402	0.0702	0.0047	0.0032	0.0055	0.0036	0.0037	0.0193	0.1659	0.0041	0.0049	0.0067	0.0948	0.0096	0.0059	0.0041	0.0034	0.1432	0.0866	0.0077	0.0067	0.0071	0.0194	0.0063	0.0055	0.1648
11	rs78119734	4560719	1.03	0.752927598544599	1.7	0.24276969786222	0.0337198466795985	0.364943320598063	0.1409	0.0702	0.0046	0.003	0.0055	0.0035	0.0035	0.0193	0.1661	0.004	0.0049	0.0066	0.0953	0.0096	0.0058	0.0041	0.0034	0.1429	0.0869	0.0077	0.0066	0.0067	0.0194	0.0063	0.0055	0.1649
11	rs2657175	4561676	1.03	0.752927598544599	1.7	0.24276969786222	0.0400973985616151	0.433063402151992	0.141	0.0702	0.0046	0.003	0.0055	0.0035	0.0034	0.0192	0.1661	0.004	0.0049	0.0066	0.0954	0.0095	0.0059	0.0041	0.0034	0.1427	0.0871	0.0076	0.0066	0.0066	0.0194	0.0064	0.0055	0.1649
11	rs12416860	4563218	1.03	0.752927598544599	1.7	0.24276969786222	0.0412811504175638	0.430294027265082	0.1411	0.0699	0.0046	0.003	0.0055	0.0034	0.0034	0.0193	0.1662	0.004	0.0049	0.0066	0.0958	0.0095	0.0059	0.0041	0.0035	0.1428	0.0871	0.0076	0.0066	0.0066	0.0195	0.0064	0.0055	0.1646
11	rs2657167	4567335	1.03	0.752927598544599	1.71	0.223208546872115	0.0331719834936335	0.431084790904882	0.1418	0.0695	0.0046	0.0029	0.0055	0.0033	0.0034	0.0192	0.1663	0.0039	0.0049	0.0066	0.0963	0.0095	0.0059	0.0041	0.0034	0.1432	0.087	0.0075	0.0065	0.0062	0.0195	0.0065	0.0055	0.1644
11	rs7101688	4567584	1.03	0.752927598544599	1.71	0.223208546872115	0.0296930144528947	0.433459415627893	0.1418	0.0695	0.0046	0.0029	0.0055	0.0033	0.0034	0.0192	0.1665	0.0039	0.0049	0.0066	0.096	0.0095	0.006	0.0041	0.0034	0.1432	0.0867	0.0075	0.0065	0.0061	0.0195	0.0065	0.0055	0.1648
11	rs12289941	4568861	1.03	0.752927598544599	1.71	0.223208546872115	0.022070316172592	0.385627493114963	0.1418	0.0696	0.0046	0.0028	0.0055	0.0033	0.0034	0.0191	0.1666	0.0039	0.0049	0.0065	0.096	0.0095	0.0059	0.0039	0.0034	0.1433	0.0871	0.0075	0.0065	0.006	0.0194	0.0064	0.0055	0.1649
11	rs74929368	4571602	1.03	0.752927598544599	1.71	0.223208546872115	0.0202718818009369	0.348556194043495	0.1421	0.0695	0.0045	0.0027	0.0056	0.0032	0.0033	0.019	0.1665	0.0039	0.0049	0.0064	0.0964	0.0094	0.0059	0.0039	0.0035	0.1431	0.0873	0.0074	0.0065	0.0059	0.0194	0.0063	0.0054	0.165
11	rs78974173	4572157	1.03	0.752927598544599	1.71	0.223208546872115	0.0200894147752662	0.349426382030218	0.1421	0.0695	0.0045	0.0027	0.0056	0.0032	0.0033	0.019	0.1665	0.0039	0.0049	0.0064	0.0965	0.0094	0.0059	0.0039	0.0035	0.1431	0.0873	0.0074	0.0065	0.0059	0.0194	0.0063	0.0054	0.1651
11	rs61885389	4576923	1.03	0.752927598544599	1.71	0.223208546872115	0.0190278753300174	0.29931031239706	0.1426	0.0693	0.0044	0.0027	0.0056	0.0032	0.0034	0.0189	0.1662	0.004	0.0049	0.0064	0.0973	0.0091	0.0058	0.0039	0.0035	0.1428	0.0876	0.0073	0.0065	0.0057	0.0192	0.0063	0.0053	0.1654
11	Affx-5191441	4577073	1.03	0.752927598544599	1.71	0.223208546872115	0.0181360682644355	0.295988851062191	0.1426	0.0692	0.0044	0.0027	0.0056	0.0032	0.0033	0.019	0.1661	0.004	0.0049	0.0063	0.0973	0.0091	0.0058	0.0039	0.0035	0.1427	0.0878	0.0073	0.0065	0.0057	0.0192	0.0063	0.0053	0.1657
11	rs2709176	4577768	1.03	0.752927598544599	1.71	0.223208546872115	0.0153643821936315	0.250819328992232	0.1427	0.0693	0.0043	0.0027	0.0056	0.0032	0.0033	0.0191	0.1667	0.004	0.0049	0.0063	0.097	0.0091	0.0058	0.0039	0.0035	0.1425	0.088	0.0073	0.0065	0.0054	0.0194	0.0063	0.0053	0.1654
11	rs80285776	4578057	1.03	0.752927598544599	1.7	0.24276969786222	0.0114349673036632	0.174355430990166	0.1424	0.0694	0.0043	0.0027	0.0056	0.0032	0.0034	0.019	0.1662	0.004	0.0049	0.0063	0.0986	0.0091	0.0058	0.0039	0.0035	0.1425	0.0877	0.0073	0.0065	0.005	0.0193	0.0063	0.0053	0.165
11	rs75572253	4578402	1.03	0.752927598544599	1.71	0.223208546872115	0.0156799007886226	0.194791540756906	0.1411	0.0693	0.0043	0.0027	0.0056	0.0032	0.0035	0.019	0.1652	0.004	0.0049	0.0063	0.1008	0.009	0.0058	0.004	0.0036	0.1425	0.0891	0.0073	0.0065	0.005	0.0192	0.0063	0.0053	0.1639
11	rs2657166	4584569	1.01	0.875109975033704	1.71	0.223208546872115	0.117245053184529	0.277923629930956	0.1363	0.0688	0.0042	0.0028	0.0056	0.0033	0.004	0.0189	0.1616	0.0041	0.0048	0.0062	0.1092	0.0087	0.0058	0.0041	0.0037	0.1426	0.0932	0.0072	0.0063	0.0049	0.0188	0.0063	0.0054	0.1602
11	rs12278975	4587367	1.01	0.875109975033704	1.7	0.24276969786222	0.191069112979028	0.171868555336024	0.1373	0.0688	0.0038	0.0024	0.0056	0.003	0.0037	0.0195	0.1625	0.004	0.0049	0.0057	0.1114	0.0084	0.0056	0.0038	0.0035	0.1418	0.0915	0.0075	0.0047	0.0048	0.0188	0.006	0.0054	0.1629
11	rs76282688	4587440	1.01	0.875109975033704	1.7	0.24276969786222	0.157828653392279	0.130951656068962	0.1375	0.0688	0.0037	0.0023	0.0056	0.003	0.0036	0.0194	0.1627	0.004	0.0049	0.0055	0.1115	0.0084	0.0055	0.0039	0.0034	0.1416	0.0918	0.0075	0.0046	0.0047	0.0188	0.0059	0.0054	0.1633
11	rs16914046	4587763	1.01	0.875109975033704	1.69	0.263511633917478	0.17826339649829	0.0942342717704379	0.1387	0.0689	0.0032	0.0021	0.0055	0.0027	0.0034	0.0193	0.1632	0.0039	0.0047	0.0051	0.1123	0.008	0.0052	0.0039	0.003	0.1405	0.0931	0.0074	0.0044	0.0043	0.0187	0.0055	0.0052	0.1652
11	rs7129059	4587940	1.01	0.875109975033704	1.69	0.263511633917478	0.272911236160379	0.115388302334708	0.1393	0.0689	0.0031	0.0019	0.0054	0.0026	0.0035	0.0192	0.1635	0.0038	0.0046	0.005	0.1126	0.0079	0.0051	0.004	0.0028	0.1399	0.0936	0.0073	0.0043	0.0042	0.0186	0.0053	0.0051	0.1661
11	rs61883579	4588181	1.02	0.812565575704939	1.69	0.263511633917478	0.178518886400608	0.077211288840029	0.1396	0.0691	0.003	0.0018	0.0055	0.0025	0.0033	0.019	0.1636	0.0038	0.0046	0.005	0.1124	0.0079	0.0049	0.004	0.0027	0.1397	0.0937	0.0072	0.0044	0.004	0.0189	0.005	0.0051	0.1667
11	rs2657160	4588351	1.02	0.812565575704939	1.68	0.285465824887251	0.194043773349982	0.0775778760165104	0.1397	0.0692	0.003	0.0017	0.0055	0.0025	0.0032	0.0189	0.1636	0.0039	0.0046	0.005	0.1123	0.0079	0.0048	0.004	0.0026	0.1395	0.0938	0.0072	0.0044	0.0039	0.0191	0.0048	0.0051	0.1672
11	rs2641399	4589066	1.02	0.812565575704939	1.66	0.333131717406117	0.186020104154724	0.0880485892603067	0.1399	0.0698	0.0029	0.0016	0.0055	0.0025	0.0029	0.0188	0.1636	0.0038	0.0045	0.005	0.1121	0.0079	0.0047	0.0039	0.0026	0.1396	0.094	0.0071	0.0044	0.0039	0.0193	0.0047	0.005	0.1679
11	rs12574113	4590954	1.02	0.812565575704939	1.66	0.333131717406117	0.187293857977912	0.110367133129176	0.14	0.0702	0.0029	0.0015	0.0054	0.0025	0.003	0.0189	0.1636	0.0036	0.0044	0.0049	0.1119	0.0078	0.0047	0.0038	0.0025	0.1396	0.094	0.0071	0.0044	0.0039	0.0192	0.0047	0.005	0.1682
11	rs1505209	4592277	1.02	0.812565575704939	1.65	0.358901199458623	0.17240971342238	0.120842998952587	0.1399	0.0705	0.0028	0.0015	0.0054	0.0025	0.003	0.0188	0.1635	0.0036	0.0044	0.0049	0.1118	0.0078	0.0047	0.0038	0.0025	0.1397	0.094	0.0071	0.0044	0.0038	0.0194	0.0045	0.0051	0.1682
11	rs10836309	4593052	1.02	0.812565575704939	1.65	0.358901199458623	0.193699203351318	0.15433717567609	0.14	0.0706	0.0028	0.0015	0.0054	0.0025	0.0029	0.0188	0.1636	0.0036	0.0044	0.0049	0.1117	0.0078	0.0046	0.0037	0.0025	0.1398	0.0941	0.0071	0.0044	0.0038	0.0195	0.0044	0.0051	0.1682
11	rs34097396	4593411	1.02	0.812565575704939	1.64	0.38599849551783	0.187894998181167	0.173060705414726	0.1402	0.0705	0.0028	0.0015	0.0054	0.0024	0.0029	0.0188	0.1635	0.0036	0.0044	0.0049	0.1116	0.0078	0.0046	0.0037	0.0025	0.1401	0.094	0.0071	0.0044	0.0038	0.0195	0.0044	0.0051	0.1683
11	rs76905019	4593745	1.02	0.812565575704939	1.6	0.508176723760061	0.15970418699239	0.150154294629113	0.1402	0.0706	0.0028	0.0015	0.0054	0.0025	0.0029	0.0189	0.1634	0.0036	0.0044	0.0049	0.1113	0.0078	0.0046	0.0037	0.0025	0.1401	0.0939	0.0071	0.0045	0.0039	0.0195	0.0045	0.0051	0.1683
11	rs12793041	4594471	1.02	0.812565575704939	1.6	0.508176723760061	0.156202469030616	0.151765526550299	0.1401	0.0706	0.0028	0.0015	0.0054	0.0025	0.003	0.0188	0.1634	0.0036	0.0044	0.0049	0.1112	0.0078	0.0046	0.0037	0.0025	0.1401	0.0939	0.0071	0.0045	0.0039	0.0195	0.0045	0.0051	0.1683
11	rs12795289	4594545	1.02	0.812565575704939	1.6	0.508176723760061	0.149862778945057	0.144610580140629	0.14	0.0706	0.0028	0.0015	0.0054	0.0025	0.003	0.0188	0.1633	0.0036	0.0044	0.0049	0.1111	0.0078	0.0046	0.0037	0.0025	0.1401	0.0941	0.0071	0.0045	0.0039	0.0195	0.0045	0.0052	0.1683
11	rs112177772	4595540	1.02	0.812565575704939	1.6	0.508176723760061	0.152014148020172	0.144890643703438	0.14	0.0707	0.0028	0.0015	0.0054	0.0025	0.003	0.0188	0.1633	0.0036	0.0044	0.005	0.1112	0.0078	0.0046	0.0037	0.0025	0.1399	0.0941	0.0071	0.0045	0.0039	0.0195	0.0045	0.0052	0.1683
11	rs2641396	4597649	1.02	0.812565575704939	1.6	0.508176723760061	0.227866266667275	0.202507155376648	0.1394	0.0711	0.0026	0.0014	0.0053	0.0024	0.0028	0.0188	0.1632	0.0036	0.0044	0.0052	0.1112	0.0079	0.0046	0.0036	0.0024	0.14	0.0944	0.007	0.0045	0.0042	0.0199	0.0045	0.0051	0.1683
11	rs1001697	4600945	1.02	0.812565575704939	1.6	0.508176723760061	0.232717179304112	0.208836326861065	0.1392	0.0714	0.0025	0.0014	0.0052	0.0023	0.0028	0.0187	0.1634	0.0033	0.0043	0.0051	0.111	0.0078	0.0044	0.0035	0.0024	0.1399	0.0955	0.0069	0.0044	0.004	0.0199	0.0044	0.0049	0.169
11	rs1505203	4604235	1.02	0.812565575704939	1.59	0.542287549749139	0.209510722253629	0.176554119740517	0.1391	0.0713	0.0025	0.0014	0.0052	0.0023	0.0028	0.0187	0.1633	0.0032	0.0043	0.005	0.1109	0.0077	0.0044	0.0035	0.0024	0.14	0.0961	0.0069	0.0044	0.0039	0.02	0.0044	0.0048	0.1693
11	rs7128702	4608116	1.02	0.812565575704939	1.6	0.508176723760061	0.270601914688611	0.195206015803662	0.1388	0.0712	0.0025	0.0015	0.0051	0.0023	0.0029	0.0187	0.1632	0.0032	0.0043	0.0051	0.1104	0.0077	0.0044	0.0038	0.0024	0.1397	0.0969	0.0069	0.0045	0.0036	0.0202	0.0043	0.0048	0.1695
11	rs12793957	4608262	1.02	0.812565575704939	1.6	0.508176723760061	0.276022334451176	0.19344655532836	0.1388	0.0713	0.0024	0.0015	0.0051	0.0023	0.0029	0.0187	0.1631	0.0032	0.0043	0.005	0.1105	0.0077	0.0043	0.0039	0.0024	0.1394	0.0967	0.0069	0.0045	0.0037	0.0202	0.0043	0.0048	0.1698
11	rs1847632	4608542	1.02	0.812565575704939	1.59	0.542287549749139	0.272402276189997	0.183207028072746	0.1389	0.0713	0.0024	0.0015	0.0051	0.0023	0.0029	0.0187	0.1631	0.0032	0.0043	0.005	0.1105	0.0077	0.0043	0.0039	0.0024	0.1393	0.0968	0.0069	0.0045	0.0037	0.0203	0.0043	0.0047	0.1699
11	rs117484966	4609282	1.02	0.812565575704939	1.59	0.542287549749139	0.242806196004167	0.144797267381713	0.1389	0.0713	0.0024	0.0014	0.0051	0.0023	0.0028	0.0188	0.1628	0.0032	0.0043	0.005	0.1106	0.0077	0.0043	0.0039	0.0023	0.1393	0.0968	0.0069	0.0045	0.0037	0.0204	0.0042	0.0047	0.1703
11	rs11032949	4609885	1.02	0.812565575704939	1.59	0.542287549749139	0.23625351366014	0.138866829495454	0.139	0.0712	0.0024	0.0014	0.0051	0.0023	0.0029	0.0188	0.1626	0.0032	0.0043	0.005	0.1106	0.0076	0.0043	0.0039	0.0023	0.1393	0.0968	0.0069	0.0044	0.0038	0.0204	0.0042	0.0047	0.1704
11	rs4910511	4615234	1.01	0.875109975033704	1.6	0.508176723760061	0.258629626235212	0.137581629944986	0.1396	0.0711	0.0024	0.0013	0.0051	0.0022	0.0028	0.019	0.1616	0.0032	0.0043	0.0049	0.1107	0.0076	0.0042	0.0039	0.0021	0.139	0.0967	0.0069	0.0043	0.0041	0.0206	0.0039	0.0047	0.1716
11	rs2010722	4615390	1.01	0.875109975033704	1.61	0.475515229965307	0.29008966884969	0.171868555336024	0.1395	0.0721	0.0023	0.0013	0.005	0.0022	0.0028	0.019	0.1614	0.0031	0.0042	0.0048	0.1106	0.0076	0.0041	0.0039	0.002	0.1393	0.0968	0.0069	0.0043	0.004	0.0206	0.0038	0.0046	0.1717
11	rs61997192	4616119	1.01	0.875109975033704	1.63	0.414449909043039	0.244285458529366	0.153287601628678	0.1395	0.0721	0.0024	0.0013	0.005	0.0022	0.0028	0.0189	0.1613	0.003	0.0042	0.0048	0.1106	0.0076	0.0041	0.0039	0.0021	0.1393	0.0967	0.0069	0.0043	0.0041	0.0206	0.0037	0.0046	0.1717
11	rs2231975	4621639	1.01	0.875109975033704	1.63	0.414449909043039	0.249766396463005	0.13113168761125	0.1387	0.0722	0.0025	0.0014	0.005	0.0023	0.0031	0.0189	0.1608	0.003	0.0043	0.0049	0.1101	0.0077	0.0041	0.0041	0.0022	0.1394	0.0962	0.0073	0.0044	0.0041	0.0207	0.0036	0.0045	0.1718
11	rs79909424	4622562	1.01	0.875109975033704	1.64	0.38599849551783	0.257776100551259	0.120668375289539	0.1385	0.0723	0.0025	0.0015	0.005	0.0023	0.0032	0.0189	0.1607	0.003	0.0044	0.0049	0.1099	0.0077	0.0041	0.0041	0.0022	0.1395	0.096	0.0075	0.0044	0.0041	0.0207	0.0036	0.0046	0.1718
11	rs2231970	4623279	1.01	0.875109975033704	1.64	0.38599849551783	0.275742953696276	0.113250292166019	0.1383	0.0723	0.0025	0.0015	0.0051	0.0024	0.0032	0.0189	0.1606	0.0031	0.0044	0.0049	0.1098	0.0078	0.0041	0.0042	0.0022	0.1395	0.0958	0.0076	0.0044	0.0041	0.0207	0.0036	0.0046	0.1719
11	rs117877803	4625959	1.02	0.812565575704939	1.64	0.38599849551783	0.215519750479155	0.114274638634281	0.1382	0.0723	0.0025	0.0015	0.0051	0.0024	0.0032	0.0188	0.1606	0.0031	0.0045	0.005	0.1097	0.0078	0.0042	0.0042	0.0023	0.1391	0.0956	0.0076	0.0044	0.0041	0.0207	0.0037	0.0046	0.1722
11	rs74593844	4637116	1.02	0.812565575704939	1.62	0.444280725791627	0.174961274138844	0.0793473405908469	0.138	0.0722	0.0026	0.0016	0.0052	0.0025	0.003	0.0187	0.1605	0.0031	0.0045	0.0052	0.1094	0.0081	0.0043	0.0043	0.0025	0.1384	0.095	0.0077	0.0045	0.004	0.0206	0.0039	0.0048	0.1725
11	rs72860351	4637600	1.02	0.812565575704939	1.62	0.444280725791627	0.176154616527119	0.0779451720202022	0.138	0.0722	0.0026	0.0016	0.0052	0.0025	0.003	0.0186	0.1605	0.0031	0.0045	0.0052	0.1094	0.0081	0.0043	0.0043	0.0025	0.1384	0.095	0.0077	0.0045	0.004	0.0206	0.0039	0.0048	0.1725
11	rs7946474	4657438	1.03	0.752927598544599	1.62	0.444280725791627	0.184565178420693	0.0478109234966715	0.1383	0.0716	0.0033	0.0021	0.0053	0.003	0.0037	0.018	0.1595	0.0033	0.0047	0.0063	0.1075	0.0088	0.0048	0.0047	0.0032	0.136	0.0933	0.008	0.0046	0.0042	0.0207	0.0045	0.0053	0.1728
11	rs11033126	4659858	1.05	0.642211085129376	1.62	0.444280725791627	0.150621956339038	0.0502275636380715	0.1382	0.0713	0.0039	0.0022	0.0054	0.0034	0.0039	0.0177	0.1598	0.0032	0.0047	0.0072	0.105	0.0093	0.0052	0.0044	0.0033	0.1347	0.0925	0.0079	0.0047	0.0043	0.0205	0.005	0.0059	0.1736
11	rs117925506	4660616	1.05	0.642211085129376	1.62	0.444280725791627	0.138999573364863	0.0462093511636146	0.1382	0.0712	0.0039	0.0022	0.0055	0.0034	0.0039	0.0177	0.1598	0.0032	0.0047	0.0073	0.1049	0.0093	0.0052	0.0044	0.0033	0.1347	0.0924	0.0079	0.0047	0.0043	0.0205	0.005	0.006	0.1737
11	rs61740347	4661243	1.05	0.642211085129376	1.62	0.444280725791627	0.142908036774497	0.0455637695856857	0.1383	0.0711	0.0039	0.0023	0.0055	0.0034	0.0039	0.0177	0.1598	0.0032	0.0047	0.0073	0.1048	0.0094	0.0052	0.0044	0.0033	0.1346	0.0923	0.0079	0.0047	0.0043	0.0205	0.005	0.006	0.1738
11	rs905871	4661285	1.05	0.642211085129376	1.63	0.414449909043039	0.142683864169306	0.0466222634313	0.1383	0.0711	0.0039	0.0023	0.0055	0.0034	0.0039	0.0177	0.1598	0.0032	0.0047	0.0073	0.1048	0.0094	0.0052	0.0044	0.0033	0.1346	0.0923	0.0079	0.0047	0.0043	0.0205	0.005	0.006	0.1738
11	rs61746547	4661568	1.05	0.642211085129376	1.63	0.414449909043039	0.14214031950158	0.0472743959780184	0.1383	0.071	0.0039	0.0023	0.0055	0.0034	0.0039	0.0177	0.1598	0.0032	0.0047	0.0073	0.1047	0.0094	0.0052	0.0044	0.0033	0.1346	0.0922	0.0079	0.0047	0.0043	0.0205	0.005	0.006	0.1738
11	rs79020081	4661826	1.05	0.642211085129376	1.63	0.414449909043039	0.141470592101385	0.0482300619421839	0.1383	0.071	0.0039	0.0023	0.0055	0.0035	0.0039	0.0177	0.1598	0.0032	0.0047	0.0073	0.1047	0.0094	0.0052	0.0044	0.0033	0.1346	0.0922	0.0079	0.0047	0.0043	0.0205	0.0051	0.006	0.1738
11	rs79505112	4662687	1.05	0.642211085129376	1.62	0.444280725791627	0.141025157017492	0.0509626999900096	0.1384	0.0709	0.004	0.0023	0.0055	0.0035	0.0039	0.0177	0.1598	0.0032	0.0047	0.0074	0.1046	0.0094	0.0052	0.0044	0.0034	0.1345	0.092	0.0079	0.0046	0.0043	0.0205	0.0051	0.006	0.1738
11	rs12418369	4664442	1.06	0.591046266007479	1.62	0.444280725791627	0.147174643612174	0.0560455860480293	0.1385	0.0708	0.0041	0.0024	0.0056	0.0036	0.0039	0.0177	0.1598	0.0032	0.0047	0.0075	0.1043	0.0095	0.0053	0.0044	0.0034	0.1343	0.0916	0.0079	0.0046	0.0043	0.0206	0.0052	0.0061	0.1739
11	rs10768148	4665994	1.06	0.591046266007479	1.62	0.444280725791627	0.147893015651619	0.0774311560206169	0.1387	0.0707	0.0043	0.0025	0.0058	0.0037	0.0039	0.0174	0.1597	0.0033	0.0048	0.0077	0.1038	0.0096	0.0056	0.0044	0.0035	0.1339	0.0907	0.0079	0.0046	0.0043	0.0206	0.0055	0.0062	0.1742
11	rs56404862	4668860	1.07	0.542615033110665	1.62	0.444280725791627	0.162870574546675	0.081282539539209	0.1389	0.0705	0.0044	0.0024	0.006	0.0038	0.004	0.017	0.16	0.0033	0.0047	0.0079	0.1034	0.0098	0.0057	0.0042	0.0036	0.1332	0.0905	0.0079	0.0046	0.0043	0.0206	0.0056	0.0062	0.1743
11	rs77946318	4671272	1.07	0.542615033110665	1.62	0.444280725791627	0.159567345213683	0.0792732885342492	0.1389	0.0706	0.0045	0.0024	0.0061	0.0038	0.004	0.017	0.1599	0.0033	0.0047	0.008	0.1032	0.0099	0.0057	0.0041	0.0035	0.1332	0.0904	0.008	0.0047	0.0043	0.0206	0.0056	0.0063	0.1741
11	rs10500608	4672338	1.07	0.542615033110665	1.62	0.444280725791627	0.176335836001612	0.0903779228433499	0.139	0.0707	0.0045	0.0024	0.0061	0.0039	0.004	0.0169	0.1599	0.0033	0.0047	0.008	0.1031	0.01	0.0058	0.0041	0.0035	0.1333	0.0904	0.008	0.0047	0.0044	0.0206	0.0057	0.0063	0.1738
11	rs17224476	4673788	1.07	0.542615033110665	1.62	0.444280725791627	0.17677120298763	0.0794214207750481	0.139	0.0708	0.0046	0.0024	0.0062	0.0038	0.004	0.0169	0.1598	0.0033	0.0047	0.0081	0.103	0.01	0.0058	0.0041	0.0035	0.1333	0.0903	0.008	0.0048	0.0044	0.0208	0.0057	0.0063	0.1736
11	rs1472229	4676457	1.07	0.542615033110665	1.62	0.444280725791627	0.226025279329845	0.110704851781014	0.1392	0.0709	0.0047	0.0024	0.0063	0.0038	0.0039	0.0169	0.1597	0.0033	0.0046	0.0082	0.1029	0.0102	0.0059	0.0041	0.0035	0.1333	0.09	0.008	0.0049	0.0045	0.0209	0.0057	0.0063	0.173
11	rs113399981	4680059	1.07	0.542615033110665	1.62	0.444280725791627	0.200969482526601	0.0917086021624525	0.1395	0.0709	0.0047	0.0024	0.0064	0.0038	0.0039	0.0166	0.1599	0.0033	0.0046	0.0083	0.1027	0.0103	0.0059	0.0041	0.0035	0.133	0.0899	0.008	0.0049	0.0046	0.0209	0.0057	0.0064	0.173
11	rs61741027	4682825	1.07	0.542615033110665	1.62	0.444280725791627	0.207834177265148	0.0912380688461112	0.1396	0.0709	0.0048	0.0024	0.0064	0.0038	0.0039	0.0165	0.1599	0.0033	0.0046	0.0083	0.1026	0.0103	0.0059	0.0041	0.0035	0.1328	0.0898	0.008	0.0049	0.0046	0.021	0.0057	0.0064	0.173
11	rs7115827	4685700	1.08	0.496867270490283	1.62	0.444280725791627	0.307878494945261	0.103943731717175	0.1405	0.0709	0.005	0.0024	0.0065	0.004	0.0039	0.0159	0.16	0.0034	0.0046	0.0085	0.102	0.0107	0.0059	0.0042	0.0036	0.1318	0.0895	0.008	0.0048	0.0046	0.0212	0.0057	0.0067	0.1731
11	rs58150027	4695206	1.08	0.496867270490283	1.62	0.444280725791627	0.318087209535863	0.0911597400466434	0.1406	0.071	0.005	0.0023	0.0066	0.0039	0.0038	0.0156	0.16	0.0034	0.0046	0.0085	0.1021	0.0109	0.006	0.0043	0.0036	0.1316	0.0895	0.008	0.0048	0.0046	0.0214	0.0057	0.0066	0.1729
11	rs73388874	4697262	1.08	0.496867270490283	1.62	0.444280725791627	0.356175675645704	0.0960662935999257	0.1405	0.0708	0.005	0.0023	0.0066	0.0039	0.0039	0.0152	0.1598	0.0034	0.0046	0.0085	0.1022	0.0111	0.0061	0.0043	0.0037	0.1315	0.0893	0.008	0.0048	0.0046	0.0215	0.0057	0.0068	0.1729
11	rs11033298	4698842	1.09	0.453749840114468	1.64	0.38599849551783	0.307483664652252	0.111042965294375	0.1408	0.0713	0.0051	0.0021	0.0068	0.0037	0.0036	0.0148	0.1605	0.0034	0.0047	0.0085	0.102	0.0112	0.0062	0.004	0.0034	0.1314	0.089	0.0079	0.0046	0.0046	0.0215	0.0057	0.0071	0.173
11	rs1124113	4700862	1.09	0.453749840114468	1.67	0.308662716071979	0.259214503083658	0.128709003578474	0.141	0.0716	0.005	0.002	0.0069	0.0036	0.0033	0.0144	0.1605	0.0034	0.0048	0.0084	0.102	0.0113	0.0062	0.0038	0.0032	0.1317	0.0894	0.0077	0.0044	0.0047	0.0215	0.0056	0.0072	0.1732
11	rs1123991	4703165	1.09	0.453749840114468	1.67	0.308662716071979	0.157862637721888	0.150627545670287	0.1415	0.0718	0.0051	0.0026	0.007	0.0036	0.0032	0.0141	0.1599	0.0035	0.0048	0.0082	0.1019	0.0114	0.0062	0.0037	0.003	0.1317	0.0895	0.0077	0.0044	0.0048	0.0214	0.0056	0.0073	0.1731
11	rs1123990	4703321	1.09	0.453749840114468	1.68	0.285465824887251	0.155966145869961	0.150722260023125	0.1416	0.0718	0.0051	0.0026	0.007	0.0036	0.0032	0.0141	0.1599	0.0034	0.0048	0.0082	0.1019	0.0114	0.0063	0.0035	0.003	0.1317	0.0895	0.0077	0.0044	0.0048	0.0214	0.0056	0.0073	0.1731
11	rs7939559	4703420	1.09	0.453749840114468	1.7	0.24276969786222	0.155662611720907	0.150154294629113	0.1416	0.0718	0.0051	0.0026	0.007	0.0036	0.0032	0.0141	0.1599	0.0034	0.0048	0.0082	0.1019	0.0114	0.0063	0.0035	0.003	0.1317	0.0895	0.0077	0.0044	0.0048	0.0215	0.0056	0.0073	0.1731
11	rs12575331	4703654	1.09	0.453749840114468	1.71	0.223208546872115	0.155831198761238	0.149776079071407	0.1417	0.0718	0.0051	0.0026	0.007	0.0036	0.0032	0.0141	0.1598	0.0035	0.0048	0.0082	0.1019	0.0114	0.0063	0.0035	0.003	0.1316	0.0895	0.0077	0.0044	0.0048	0.0215	0.0056	0.0073	0.1731
11	rs117143944	4704641	1.09	0.453749840114468	1.71	0.223208546872115	0.145387804750238	0.145919219953909	0.1417	0.0717	0.005	0.0025	0.007	0.0036	0.0032	0.0141	0.16	0.0035	0.0048	0.0082	0.1018	0.0117	0.0063	0.0035	0.0029	0.1314	0.0895	0.0077	0.0044	0.0049	0.0215	0.0056	0.0075	0.173
11	rs1505194	4706037	1.09	0.453749840114468	1.71	0.223208546872115	0.164049992598996	0.163994830110435	0.1417	0.0716	0.005	0.0025	0.007	0.0037	0.0031	0.0142	0.1604	0.0035	0.0049	0.0082	0.1016	0.0118	0.0063	0.0034	0.0029	0.131	0.0894	0.0076	0.0044	0.0049	0.0215	0.0056	0.0077	0.1729
11	rs12577780	4706652	1.09	0.453749840114468	1.71	0.223208546872115	0.167477377940578	0.164092450458626	0.1417	0.0716	0.0051	0.0025	0.007	0.0037	0.0031	0.0142	0.1603	0.0035	0.0049	0.0083	0.1016	0.0118	0.0063	0.0034	0.0029	0.1307	0.0895	0.0076	0.0044	0.0049	0.0215	0.0056	0.0077	0.1728
11	rs61885987	4707327	1.09	0.453749840114468	1.71	0.223208546872115	0.169808957571299	0.164092450458626	0.1418	0.0716	0.0051	0.0025	0.007	0.0037	0.0031	0.0142	0.1603	0.0035	0.0049	0.0083	0.1015	0.0118	0.0064	0.0034	0.0029	0.1306	0.0895	0.0076	0.0044	0.0049	0.0216	0.0056	0.0078	0.1729
11	rs1072894	4709585	1.1	0.413206464175836	1.71	0.223208546872115	0.140961591984834	0.196139671571806	0.1421	0.0715	0.0052	0.0026	0.0071	0.0038	0.003	0.014	0.1604	0.0037	0.0051	0.0083	0.1012	0.0117	0.0065	0.0033	0.0027	0.1297	0.0898	0.0077	0.0044	0.005	0.0216	0.0055	0.0079	0.1732
11	rs1847631	4711860	1.1	0.413206464175836	1.71	0.223208546872115	0.123102275853384	0.182902789551251	0.1417	0.0715	0.0052	0.0026	0.0071	0.0037	0.003	0.014	0.1606	0.0038	0.0052	0.0083	0.1011	0.0118	0.0064	0.0033	0.0028	0.1297	0.0898	0.0077	0.0043	0.0051	0.0215	0.0055	0.008	0.1732
11	rs1505192	4712079	1.1	0.413206464175836	1.71	0.223208546872115	0.135590101578733	0.196243503868553	0.1419	0.0714	0.0052	0.0026	0.0071	0.0037	0.003	0.0139	0.1606	0.0038	0.0052	0.0083	0.1013	0.0117	0.0064	0.0033	0.0026	0.1297	0.0897	0.0076	0.0043	0.0051	0.0214	0.0055	0.008	0.1734
11	rs11033352	4712353	1.1	0.413206464175836	1.71	0.223208546872115	0.136025171578808	0.202297304811855	0.1419	0.0714	0.0052	0.0026	0.0071	0.0037	0.003	0.0139	0.1606	0.0038	0.0052	0.0083	0.1013	0.0117	0.0065	0.0033	0.0026	0.1297	0.0897	0.0076	0.0043	0.0051	0.0214	0.0055	0.008	0.1733
11	rs7108524	4716066	1.11	0.375177619549844	1.71	0.223208546872115	0.102404532076985	0.200098280091816	0.1424	0.0717	0.0052	0.0027	0.0071	0.0038	0.003	0.0138	0.1606	0.0038	0.0052	0.0082	0.1018	0.0113	0.0065	0.0034	0.0026	0.129	0.0887	0.0076	0.0043	0.0052	0.0214	0.0054	0.0081	0.1738
11	rs12418506	4717898	1.11	0.375177619549844	1.71	0.223208546872115	0.0976900067519739	0.203767785973492	0.1424	0.0718	0.0052	0.0027	0.0071	0.0038	0.003	0.0138	0.1606	0.0038	0.0052	0.0081	0.1018	0.0113	0.0065	0.0033	0.0026	0.1291	0.0886	0.0076	0.0042	0.0051	0.0214	0.0054	0.0082	0.1739
11	rs116845306	4722595	1.11	0.375177619549844	1.71	0.223208546872115	0.0947982538801437	0.206613737835211	0.1425	0.072	0.0052	0.0027	0.0071	0.0038	0.003	0.0137	0.1607	0.0038	0.0052	0.0081	0.1018	0.0114	0.0066	0.0033	0.0026	0.1292	0.0883	0.0075	0.0042	0.0051	0.0214	0.0054	0.0082	0.174
11	rs10836510	4730320	1.11	0.375177619549844	1.71	0.223208546872115	0.0989643394702768	0.235556771106777	0.1427	0.0729	0.0051	0.0026	0.0071	0.0038	0.0029	0.0134	0.161	0.0037	0.0052	0.0078	0.1017	0.0114	0.0068	0.0032	0.0026	0.13	0.087	0.0074	0.0041	0.005	0.0213	0.0052	0.0084	0.1744
11	rs11033474	4730942	1.11	0.375177619549844	1.71	0.223208546872115	0.0933851573634652	0.253411363149183	0.1428	0.073	0.0051	0.0026	0.007	0.0038	0.0028	0.0134	0.1607	0.0037	0.0052	0.0078	0.1018	0.0114	0.0067	0.0032	0.0026	0.1308	0.0866	0.0074	0.0041	0.005	0.0213	0.0051	0.0084	0.1742
11	rs4619142	4730985	1.11	0.375177619549844	1.71	0.223208546872115	0.0930647435809707	0.251269512319485	0.1428	0.073	0.0051	0.0026	0.007	0.0038	0.0028	0.0134	0.1607	0.0037	0.0052	0.0078	0.1018	0.0114	0.0067	0.0032	0.0026	0.1308	0.0865	0.0074	0.0041	0.005	0.0213	0.0051	0.0084	0.1742
11	rs4432013	4731180	1.11	0.375177619549844	1.71	0.223208546872115	0.0875103815403553	0.245213689870004	0.1429	0.0731	0.005	0.0026	0.007	0.0037	0.0029	0.0134	0.1607	0.0037	0.0052	0.0078	0.1019	0.0114	0.0067	0.0032	0.0026	0.131	0.0863	0.0074	0.0041	0.005	0.0212	0.0051	0.0084	0.1741
11	rs4436535	4731468	1.11	0.375177619549844	1.71	0.223208546872115	0.0879847905876434	0.23456490302724	0.1429	0.0731	0.0051	0.0026	0.007	0.0037	0.0029	0.0134	0.1607	0.0037	0.0052	0.0078	0.1018	0.0114	0.0068	0.0032	0.0026	0.131	0.0863	0.0074	0.0041	0.005	0.0212	0.0051	0.0084	0.1741
11	rs4471413	4731583	1.11	0.375177619549844	1.72	0.204795704918344	0.0883416669260702	0.243874340919409	0.1429	0.0731	0.0051	0.0026	0.007	0.0037	0.0029	0.0134	0.1607	0.0037	0.0052	0.0078	0.1018	0.0114	0.0068	0.0032	0.0026	0.131	0.0863	0.0074	0.0041	0.005	0.0212	0.0051	0.0084	0.1741
11	rs77667863	4735342	1.12	0.339600448506511	1.73	0.187497716434302	0.107770379557967	0.314513973969726	0.1428	0.0734	0.0051	0.0025	0.007	0.0038	0.0029	0.0133	0.1607	0.0036	0.0052	0.0079	0.1018	0.0114	0.0068	0.0032	0.0027	0.1309	0.0857	0.0074	0.0041	0.005	0.0212	0.0052	0.0084	0.1742
11	rs11033505	4737479	1.12	0.339600448506511	1.75	0.156107803097264	0.129315274103728	0.306824160239112	0.1428	0.0737	0.0053	0.0025	0.007	0.0038	0.003	0.0133	0.1608	0.0036	0.0053	0.008	0.1018	0.0114	0.0069	0.0033	0.0027	0.1307	0.0849	0.0074	0.0042	0.005	0.0212	0.0052	0.0084	0.1742
11	rs4498989	4740665	1.13	0.306408690300974	1.78	0.116496372702931	0.157658796335914	0.313429177770568	0.1427	0.074	0.0054	0.0025	0.007	0.0039	0.003	0.0132	0.1608	0.0036	0.0053	0.0081	0.1018	0.0114	0.007	0.0034	0.0028	0.1306	0.0842	0.0074	0.0043	0.0051	0.0212	0.0053	0.0084	0.1743
11	rs7933187	4741954	1.13	0.306408690300974	1.75	0.156107803097264	0.135745387551594	0.303835793958286	0.1426	0.074	0.0054	0.0025	0.007	0.0037	0.0031	0.0133	0.1608	0.0036	0.0053	0.0081	0.1018	0.0114	0.0071	0.0034	0.0028	0.1306	0.0841	0.0074	0.0043	0.0051	0.0212	0.0053	0.0084	0.1743
11	rs4469888	4745931	1.14	0.275532638758866	1.75	0.156107803097264	0.108040445019331	0.296225727407852	0.1429	0.0747	0.0054	0.0025	0.0072	0.0038	0.0031	0.0135	0.1616	0.0038	0.0053	0.0079	0.1003	0.0115	0.0071	0.0034	0.0028	0.13	0.0832	0.0074	0.0043	0.005	0.0213	0.0053	0.0087	0.1745
11	rs10836536	4746887	1.16	0.220431575918666	1.75	0.156107803097264	0.0783402556934566	0.16020365553302	0.144	0.0771	0.0056	0.0026	0.007	0.0041	0.0031	0.015	0.1643	0.0044	0.0054	0.0074	0.0958	0.0115	0.007	0.0034	0.003	0.1279	0.0802	0.0071	0.0043	0.0047	0.0216	0.0053	0.0093	0.1754
11	rs75775180	4750582	1.16	0.220431575918666	1.75	0.156107803097264	0.121207818931615	0.183409950093433	0.145	0.0784	0.0056	0.0026	0.0065	0.0043	0.0032	0.0157	0.1657	0.0045	0.0056	0.007	0.0931	0.0115	0.007	0.0034	0.0031	0.1265	0.0783	0.0069	0.0042	0.0048	0.0217	0.0055	0.0103	0.1759
11	rs77540379	4751776	1.16	0.220431575918666	1.75	0.156107803097264	0.123688790681124	0.191280562706626	0.145	0.0785	0.0056	0.0027	0.0065	0.0043	0.0032	0.0157	0.1657	0.0045	0.0056	0.007	0.0931	0.0115	0.007	0.0034	0.0031	0.1265	0.0783	0.0069	0.0042	0.0048	0.0217	0.0055	0.0103	0.1759
11	rs4586155	4754548	1.16	0.220431575918666	1.74	0.171280181914382	0.101414122536322	0.162338419146868	0.1451	0.0785	0.0056	0.0027	0.0065	0.0043	0.0032	0.0156	0.1659	0.0045	0.0056	0.007	0.0928	0.0115	0.007	0.0034	0.0031	0.1266	0.0783	0.0069	0.0042	0.0048	0.0217	0.0055	0.0102	0.176
11	rs4910670	4755809	1.16	0.220431575918666	1.74	0.171280181914382	0.110846510709773	0.151385858353115	0.1451	0.0783	0.0055	0.0027	0.0063	0.0043	0.0031	0.0158	0.1663	0.0045	0.0056	0.0069	0.0924	0.0117	0.007	0.0034	0.0031	0.1267	0.0786	0.0068	0.0042	0.0047	0.0217	0.0055	0.0103	0.176
11	rs10219292	4756163	1.16	0.220431575918666	1.74	0.171280181914382	0.105252211503459	0.141913448067169	0.145	0.0782	0.0055	0.0027	0.0063	0.0043	0.003	0.0159	0.1664	0.0045	0.0056	0.0069	0.0923	0.0118	0.007	0.0034	0.0031	0.1267	0.0787	0.0067	0.0042	0.0047	0.0217	0.0055	0.0103	0.1759
11	rs10742372	4757938	1.15	0.246899131395369	1.73	0.187497716434302	0.166809648554312	0.152811369324304	0.1456	0.0787	0.0057	0.0026	0.0064	0.0045	0.003	0.0163	0.1668	0.0046	0.0058	0.0067	0.0912	0.0117	0.007	0.0032	0.003	0.1265	0.0779	0.0065	0.0042	0.0047	0.0217	0.0054	0.0104	0.1764
11	rs11033618	4758152	1.16	0.220431575918666	1.73	0.187497716434302	0.193011111973003	0.16870356327406	0.1454	0.0788	0.0057	0.0026	0.0063	0.0045	0.003	0.0164	0.1666	0.0046	0.0058	0.0066	0.091	0.0118	0.007	0.0032	0.003	0.1266	0.0779	0.0065	0.0042	0.0047	0.0216	0.0054	0.0107	0.1764
11	rs4132539	4759541	1.16	0.220431575918666	1.73	0.187497716434302	0.17366480630469	0.15894691087472	0.1452	0.0787	0.0056	0.0027	0.0062	0.0045	0.0031	0.0164	0.1669	0.0046	0.0059	0.0066	0.0907	0.0117	0.007	0.0031	0.003	0.1269	0.078	0.0065	0.004	0.0047	0.0217	0.0054	0.0107	0.177
11	rs76396163	4784040	1.16	0.220431575918666	1.73	0.187497716434302	0.162835961213039	0.141080163726806	0.1439	0.0782	0.0055	0.0028	0.0061	0.0047	0.0032	0.0162	0.1661	0.0047	0.006	0.0066	0.0906	0.0115	0.0071	0.0031	0.0031	0.1278	0.0784	0.0064	0.0039	0.0047	0.0218	0.0054	0.0106	0.1784
11	rs7947959	4784679	1.16	0.220431575918666	1.72	0.204795704918344	0.162905192190486	0.145264366835946	0.1439	0.0782	0.0055	0.0028	0.0061	0.0047	0.0032	0.0162	0.1661	0.0047	0.006	0.0066	0.0906	0.0115	0.0071	0.0031	0.0031	0.1278	0.0784	0.0064	0.0039	0.0047	0.0218	0.0054	0.0106	0.1784
11	rs113561152	4787908	1.16	0.220431575918666	1.72	0.204795704918344	0.149368888074165	0.104191205313512	0.1427	0.0773	0.0052	0.003	0.0059	0.0048	0.0034	0.0159	0.1668	0.0048	0.0061	0.0069	0.0912	0.011	0.0076	0.0031	0.0033	0.127	0.078	0.0064	0.0039	0.0048	0.0231	0.0055	0.0103	0.1788
11	rs1030726	4790268	1.17	0.196050020118376	1.72	0.204795704918344	0.217067549220019	0.139971900793282	0.1423	0.077	0.0049	0.003	0.0058	0.0049	0.0036	0.0155	0.1677	0.0048	0.0062	0.0069	0.0916	0.0108	0.0078	0.0031	0.0035	0.1264	0.0774	0.0063	0.0038	0.0046	0.0237	0.0055	0.0102	0.1793
11	rs1030725	4790308	1.17	0.196050020118376	1.72	0.204795704918344	0.217475897354202	0.141450291838221	0.1422	0.0771	0.0049	0.003	0.0058	0.0049	0.0036	0.0155	0.1677	0.0048	0.0062	0.0069	0.0916	0.0108	0.0078	0.0031	0.0035	0.1264	0.0774	0.0063	0.0038	0.0046	0.0237	0.0055	0.0102	0.1793
11	rs17324609	4790396	1.17	0.196050020118376	1.72	0.204795704918344	0.220140645393436	0.138315494553987	0.1421	0.0771	0.0049	0.003	0.0058	0.0049	0.0036	0.0155	0.1678	0.0048	0.0062	0.0069	0.0916	0.0108	0.0078	0.0031	0.0035	0.1263	0.0774	0.0063	0.0038	0.0046	0.0237	0.0055	0.0102	0.1793
11	rs1030723	4790471	1.17	0.196050020118376	1.72	0.204795704918344	0.221087908365824	0.133571041827139	0.1421	0.0771	0.0049	0.003	0.0058	0.0049	0.0036	0.0155	0.1678	0.0048	0.0062	0.0069	0.0916	0.0108	0.0078	0.0031	0.0035	0.1263	0.0774	0.0063	0.0038	0.0046	0.0237	0.0055	0.0102	0.1793
11	rs11033800	4790948	1.17	0.196050020118376	1.72	0.204795704918344	0.231192531671285	0.13113168761125	0.1421	0.0772	0.0049	0.003	0.0058	0.0049	0.0036	0.0155	0.1681	0.0048	0.0062	0.0069	0.0916	0.0108	0.0079	0.0032	0.0035	0.1261	0.0773	0.0063	0.0038	0.0046	0.0238	0.0055	0.0102	0.1794
11	rs11033801	4790951	1.17	0.196050020118376	1.72	0.204795704918344	0.242589074386798	0.134296993550187	0.1421	0.0772	0.0049	0.003	0.0058	0.0049	0.0036	0.0155	0.168	0.0048	0.0062	0.007	0.0916	0.0108	0.0079	0.0032	0.0035	0.1262	0.0773	0.0063	0.0038	0.0046	0.0237	0.0055	0.0102	0.1793
11	rs12274650	4810650	1.17	0.196050020118376	1.72	0.204795704918344	0.235612231175351	0.106012960317206	0.1419	0.0767	0.0047	0.003	0.0056	0.0049	0.0035	0.0155	0.1692	0.0048	0.0061	0.007	0.0914	0.0106	0.0078	0.0032	0.0036	0.1263	0.077	0.0065	0.0037	0.0046	0.0239	0.0055	0.01	0.1798
11	rs17228218	4812267	1.17	0.196050020118376	1.72	0.204795704918344	0.242632490155366	0.0942342717704379	0.1418	0.0766	0.0047	0.003	0.0055	0.0049	0.0035	0.0155	0.1694	0.0048	0.0061	0.007	0.0914	0.0106	0.0078	0.0032	0.0036	0.1263	0.077	0.0066	0.0037	0.0046	0.024	0.0055	0.0099	0.1799
11	rs12805337	4814850	1.17	0.196050020118376	1.72	0.204795704918344	0.257282656756015	0.103284917946136	0.1418	0.0766	0.0046	0.003	0.0055	0.0049	0.0035	0.0155	0.1698	0.0047	0.0061	0.0069	0.0913	0.0105	0.0078	0.0032	0.0037	0.1263	0.0769	0.0066	0.0036	0.0046	0.024	0.0055	0.0099	0.1801
11	rs10768242	4815348	1.17	0.196050020118376	1.72	0.204795704918344	0.255984230086723	0.103120468461407	0.1418	0.0766	0.0046	0.003	0.0055	0.0049	0.0035	0.0155	0.1698	0.0047	0.006	0.0069	0.0912	0.0105	0.0078	0.0032	0.0037	0.1265	0.077	0.0066	0.0036	0.0046	0.024	0.0055	0.0099	0.18
11	rs4910681	4819009	1.17	0.196050020118376	1.72	0.204795704918344	0.247653821551566	0.10131825227347	0.1418	0.0765	0.0046	0.003	0.0055	0.005	0.0035	0.0155	0.1701	0.0047	0.006	0.0069	0.0911	0.0104	0.0078	0.0032	0.0037	0.1265	0.0769	0.0066	0.0036	0.0046	0.024	0.0055	0.0097	0.1802
11	rs7939275	4821120	1.17	0.196050020118376	1.71	0.223208546872115	0.235398684605054	0.10017783667289	0.1418	0.0765	0.0046	0.003	0.0054	0.005	0.0036	0.0155	0.1705	0.0047	0.006	0.0069	0.091	0.0102	0.0078	0.0032	0.0037	0.1265	0.0769	0.0066	0.0036	0.0045	0.0239	0.0057	0.0095	0.1805
11	rs6578531	4821406	1.17	0.196050020118376	1.71	0.223208546872115	0.235057232942957	0.101399902916346	0.1418	0.0765	0.0045	0.003	0.0055	0.005	0.0036	0.0154	0.1705	0.0047	0.006	0.0069	0.0909	0.0102	0.0078	0.0032	0.0037	0.1264	0.077	0.0066	0.0036	0.0046	0.0239	0.0056	0.0095	0.1806
11	rs77702802	4822053	1.17	0.196050020118376	1.71	0.223208546872115	0.231446253574045	0.0975097124464381	0.1418	0.0765	0.0045	0.003	0.0055	0.005	0.0036	0.0154	0.1705	0.0047	0.006	0.0069	0.091	0.0102	0.0078	0.0032	0.0037	0.1265	0.0769	0.0066	0.0036	0.0046	0.024	0.0056	0.0094	0.1806
11	rs2053116	4824878	1.17	0.196050020118376	1.71	0.223208546872115	0.226651954680598	0.0946313543247389	0.1419	0.0766	0.0045	0.003	0.0055	0.005	0.0036	0.0155	0.1706	0.0047	0.006	0.0069	0.0909	0.0102	0.0078	0.0032	0.0037	0.1266	0.0769	0.0066	0.0036	0.0046	0.024	0.0056	0.0093	0.1804
11	rs6578533	4825010	1.17	0.196050020118376	1.71	0.223208546872115	0.227614733445414	0.0951883754322282	0.1419	0.0765	0.0045	0.003	0.0055	0.005	0.0036	0.0156	0.1706	0.0047	0.006	0.0069	0.0909	0.0103	0.0078	0.0032	0.0037	0.1266	0.0769	0.0066	0.0036	0.0046	0.024	0.0056	0.0093	0.1803
11	rs7941731	4825225	1.17	0.196050020118376	1.71	0.223208546872115	0.221996114128986	0.101155027840316	0.1417	0.0765	0.0045	0.003	0.0055	0.005	0.0036	0.0155	0.1705	0.0047	0.0061	0.0069	0.0909	0.0103	0.0078	0.0032	0.0037	0.1265	0.077	0.0066	0.0036	0.0046	0.024	0.0057	0.0093	0.1802
11	rs17327254	4825349	1.17	0.196050020118376	1.71	0.223208546872115	0.209550732618169	0.077211288840029	0.1417	0.0765	0.0045	0.003	0.0055	0.005	0.0036	0.0155	0.1705	0.0047	0.0061	0.0069	0.0909	0.0103	0.0078	0.0032	0.0037	0.1265	0.0769	0.0066	0.0036	0.0046	0.024	0.0056	0.0093	0.1803
11	rs11033960	4827032	1.17	0.196050020118376	1.71	0.223208546872115	0.198322206262488	0.042907804515862	0.1419	0.0767	0.0044	0.003	0.0054	0.0049	0.0036	0.0156	0.1706	0.0047	0.006	0.0068	0.0909	0.0102	0.0077	0.0032	0.0037	0.1266	0.0767	0.0066	0.0036	0.0045	0.0241	0.0055	0.0092	0.1808
11	rs7927189	4833119	1.17	0.196050020118376	1.71	0.223208546872115	0.196658487626228	0.034644820351873	0.1425	0.0774	0.0043	0.003	0.0049	0.0049	0.0038	0.0158	0.1709	0.0046	0.0058	0.0066	0.0906	0.0096	0.0073	0.0033	0.0037	0.1267	0.0758	0.0063	0.0037	0.0043	0.0246	0.0052	0.0087	0.1825
11	rs1541946	4833131	1.17	0.196050020118376	1.71	0.223208546872115	0.206403188347246	0.0346965539143187	0.1426	0.0775	0.0043	0.003	0.0048	0.0049	0.0038	0.0158	0.1712	0.0046	0.0058	0.0066	0.0906	0.0096	0.0073	0.0033	0.0037	0.1265	0.0758	0.0063	0.0037	0.0043	0.0246	0.0052	0.0087	0.1826
11	rs7945484	4835458	1.17	0.196050020118376	1.71	0.223208546872115	0.209670789558794	0.0330080728018168	0.1427	0.0776	0.0043	0.003	0.0048	0.0049	0.0039	0.0161	0.1713	0.0046	0.0058	0.0065	0.0907	0.0096	0.0072	0.0034	0.0038	0.1266	0.0754	0.0063	0.0037	0.0043	0.0249	0.0052	0.008	0.1825
11	rs112918194	4836065	1.17	0.196050020118376	1.71	0.223208546872115	0.20426717799678	0.0249785181636325	0.1426	0.0776	0.0043	0.003	0.0048	0.0049	0.0039	0.0161	0.1713	0.0046	0.0058	0.0065	0.0906	0.0095	0.0072	0.0034	0.0037	0.1267	0.0754	0.0063	0.0037	0.0043	0.0249	0.0051	0.008	0.1826
11	rs17249369	4840136	1.18	0.173671271070618	1.72	0.204795704918344	0.219647324218262	0.0208092628186829	0.1428	0.0777	0.0043	0.0029	0.0047	0.005	0.0039	0.0161	0.1718	0.0045	0.0057	0.0064	0.0908	0.0093	0.0072	0.0034	0.0037	0.127	0.0751	0.0063	0.0037	0.0042	0.0248	0.0051	0.008	0.1826
11	rs35003053	4842866	1.18	0.173671271070618	1.71	0.223208546872115	0.232886927700758	0.0195668380103398	0.1427	0.0777	0.0042	0.0029	0.0047	0.005	0.0039	0.0156	0.172	0.0045	0.0057	0.0064	0.0911	0.0095	0.0072	0.0034	0.0037	0.1271	0.0752	0.0062	0.0036	0.0042	0.025	0.0051	0.008	0.1826
11	rs11034086	4844761	1.18	0.173671271070618	1.71	0.223208546872115	0.234758687747633	0.0182469873782177	0.1427	0.0778	0.0042	0.0029	0.0047	0.005	0.0039	0.0156	0.172	0.0045	0.0057	0.0064	0.091	0.0094	0.0072	0.0034	0.0037	0.1272	0.0751	0.0062	0.0036	0.0042	0.025	0.0051	0.008	0.1826
11	rs17328337	4847456	1.18	0.173671271070618	1.72	0.204795704918344	0.234843964944461	0.0177919156682351	0.1427	0.0778	0.0042	0.0029	0.0046	0.005	0.0039	0.0156	0.172	0.0045	0.0057	0.0063	0.091	0.0094	0.0072	0.0034	0.0037	0.1273	0.0751	0.0062	0.0036	0.0042	0.025	0.0051	0.008	0.1826
11	rs12420732	4852009	1.18	0.173671271070618	1.72	0.204795704918344	0.243066883095423	0.0207279886124778	0.1429	0.0779	0.0041	0.0029	0.0046	0.005	0.0038	0.0156	0.1721	0.0045	0.0057	0.0063	0.0911	0.0092	0.0071	0.0034	0.0037	0.1273	0.075	0.0062	0.0036	0.0042	0.0251	0.005	0.008	0.1827
11	rs12361955	4869649	1.18	0.173671271070618	1.71	0.223208546872115	0.244154736521895	0.0122687507879391	0.1432	0.0782	0.0039	0.0031	0.0046	0.0051	0.0042	0.0156	0.1723	0.0043	0.0058	0.006	0.0908	0.0089	0.0067	0.0034	0.0039	0.1273	0.0744	0.0062	0.0035	0.004	0.0254	0.0048	0.0081	0.1833
11	rs7117260	4869906	1.18	0.173671271070618	1.71	0.223208546872115	0.241938351192764	0.0118650341543469	0.1432	0.0783	0.0038	0.0031	0.0046	0.0051	0.0042	0.0156	0.1722	0.0043	0.0058	0.006	0.0908	0.0089	0.0067	0.0034	0.0039	0.1273	0.0746	0.0062	0.0035	0.004	0.0254	0.0047	0.0081	0.1833
11	rs12417164	4870269	1.18	0.173671271070618	1.71	0.223208546872115	0.253442595172184	0.0108121575669651	0.1433	0.0783	0.0036	0.0031	0.0046	0.0051	0.0042	0.0156	0.1723	0.0043	0.0058	0.006	0.0908	0.0089	0.0067	0.0034	0.0039	0.1274	0.0747	0.0062	0.0035	0.0039	0.0254	0.0046	0.0081	0.1833
11	rs7947547	4880992	1.18	0.173671271070618	1.71	0.223208546872115	0.246776486311951	0.0147307662903127	0.1437	0.0784	0.0036	0.0031	0.0046	0.0051	0.0042	0.0155	0.1723	0.0043	0.0058	0.0059	0.0904	0.0087	0.0066	0.0034	0.0038	0.1279	0.0745	0.0062	0.0035	0.0039	0.0255	0.0045	0.0081	0.1831
11	rs4910690	4886919	1.18	0.173671271070618	1.71	0.223208546872115	0.237110056564892	0.0133568750284817	0.1441	0.0785	0.0035	0.0031	0.0046	0.0051	0.0042	0.0155	0.1722	0.0043	0.0058	0.0058	0.0902	0.0086	0.0066	0.0034	0.0038	0.1283	0.0743	0.0062	0.0035	0.0039	0.0256	0.0045	0.0081	0.183
11	rs74054613	4892860	1.19	0.153209069243504	1.71	0.223208546872115	0.243414705393849	0.0167886413174673	0.1441	0.0786	0.0035	0.0031	0.0046	0.0051	0.0042	0.0155	0.1723	0.0043	0.0058	0.0058	0.0901	0.0086	0.0066	0.0034	0.0038	0.1284	0.074	0.0063	0.0036	0.0039	0.0258	0.0045	0.0082	0.1831
11	rs76332015	4893093	1.19	0.153209069243504	1.71	0.223208546872115	0.22950499945535	0.0189790100433625	0.1441	0.0786	0.0035	0.0032	0.0046	0.0051	0.0042	0.0155	0.1723	0.0043	0.0058	0.0058	0.09	0.0086	0.0066	0.0034	0.0039	0.1284	0.0739	0.0063	0.0036	0.0039	0.0258	0.0045	0.0082	0.1831
11	rs78644275	4903500	1.19	0.153209069243504	1.71	0.223208546872115	0.240553359207099	0.0187076815394137	0.1441	0.0786	0.0035	0.0032	0.0047	0.0051	0.0042	0.0156	0.1724	0.0043	0.0058	0.0057	0.0898	0.0085	0.0065	0.0033	0.0039	0.1287	0.0735	0.0063	0.0035	0.0039	0.0259	0.0045	0.0082	0.1833
11	rs12276692	4907538	1.19	0.153209069243504	1.71	0.223208546872115	0.246557419523292	0.0265095516250392	0.1441	0.0786	0.0035	0.0032	0.0047	0.0051	0.0042	0.0156	0.1724	0.0043	0.0058	0.0057	0.0898	0.0085	0.0065	0.0033	0.0039	0.1288	0.0734	0.0063	0.0035	0.0039	0.0259	0.0044	0.0082	0.1834
11	rs2595982	4909000	1.19	0.153209069243504	1.71	0.223208546872115	0.247127215346511	0.0240981167671086	0.1441	0.0786	0.0035	0.0032	0.0047	0.0051	0.0042	0.0156	0.1724	0.0043	0.0058	0.0057	0.0897	0.0085	0.0065	0.0033	0.0039	0.1288	0.0733	0.0063	0.0035	0.0039	0.026	0.0044	0.0082	0.1834
11	rs35678658	4910903	1.19	0.153209069243504	1.71	0.223208546872115	0.247785569216127	0.0145937694185621	0.1443	0.0784	0.0035	0.0032	0.0047	0.0051	0.0043	0.0157	0.1724	0.0043	0.0058	0.0058	0.0897	0.0085	0.0065	0.0033	0.0039	0.1291	0.073	0.0063	0.0034	0.0039	0.0261	0.0045	0.0082	0.1831
11	rs10836912	4912192	1.19	0.153209069243504	1.71	0.223208546872115	0.252820452919294	0.0252902034751081	0.1446	0.0781	0.0035	0.0033	0.0049	0.0051	0.0045	0.0158	0.1721	0.0044	0.0058	0.0059	0.0894	0.0085	0.0066	0.0032	0.0039	0.1295	0.0725	0.0063	0.0035	0.004	0.0264	0.0045	0.0082	0.1824
11	rs10836914	4913057	1.19	0.153209069243504	1.71	0.223208546872115	0.254823170005992	0.0271524720398265	0.1446	0.0783	0.0035	0.0033	0.0049	0.0051	0.0045	0.0158	0.1721	0.0044	0.0058	0.0059	0.0894	0.0085	0.0066	0.0032	0.0039	0.1296	0.0725	0.0062	0.0034	0.004	0.0264	0.0045	0.0082	0.1823
11	rs2570574	4917089	1.19	0.153209069243504	1.71	0.223208546872115	0.233056744708054	0.0238369309313263	0.145	0.0784	0.0035	0.0033	0.0049	0.0051	0.0045	0.0159	0.1723	0.0044	0.0059	0.0058	0.0893	0.0084	0.0065	0.0032	0.0039	0.1298	0.0723	0.0061	0.0034	0.004	0.0265	0.0045	0.0082	0.1818
11	rs75562713	4918834	1.19	0.153209069243504	1.71	0.223208546872115	0.249898759031786	0.0237935319566994	0.145	0.0785	0.0035	0.0033	0.0049	0.0051	0.0045	0.0158	0.1724	0.0044	0.006	0.0058	0.0893	0.0083	0.0065	0.0033	0.0039	0.1299	0.0722	0.0062	0.0034	0.004	0.0265	0.0044	0.0082	0.1818
11	rs11034574	4920335	1.19	0.153209069243504	1.71	0.223208546872115	0.253086982959914	0.0251118729826541	0.145	0.0786	0.0035	0.0033	0.0049	0.0051	0.0045	0.0158	0.1724	0.0044	0.006	0.0058	0.0892	0.0083	0.0065	0.0033	0.0039	0.13	0.0723	0.0062	0.0034	0.004	0.0265	0.0044	0.0082	0.1818
11	rs16907093	4920608	1.19	0.153209069243504	1.71	0.223208546872115	0.251534389150268	0.0223825980978101	0.145	0.0786	0.0035	0.0033	0.0049	0.0051	0.0045	0.0158	0.1724	0.0044	0.006	0.0058	0.0892	0.0083	0.0065	0.0033	0.0039	0.13	0.0723	0.0062	0.0034	0.004	0.0265	0.0044	0.0082	0.1818
11	rs10836931	4925500	1.19	0.153209069243504	1.71	0.223208546872115	0.249413617450566	0.0188624929852197	0.145	0.0788	0.0034	0.0034	0.0049	0.0051	0.0045	0.0159	0.1723	0.0044	0.0059	0.0058	0.0889	0.0083	0.0064	0.0033	0.0039	0.1303	0.0722	0.0062	0.0033	0.004	0.0266	0.0043	0.0082	0.1815
11	rs112242670	4925988	1.19	0.153209069243504	1.71	0.223208546872115	0.248928992464683	0.0179808445980351	0.145	0.0788	0.0034	0.0034	0.0049	0.0051	0.0045	0.0159	0.1723	0.0044	0.0059	0.0058	0.0889	0.0083	0.0064	0.0033	0.0039	0.1304	0.0722	0.0062	0.0033	0.004	0.0266	0.0043	0.0082	0.1815
11	rs12421906	4928456	1.2	0.134574322401564	1.71	0.223208546872115	0.253531540869502	0.0144574109197485	0.1451	0.0789	0.0034	0.0034	0.0049	0.0051	0.0045	0.0159	0.1721	0.0044	0.0059	0.0058	0.0889	0.0083	0.0064	0.0033	0.0039	0.1305	0.0722	0.0062	0.0033	0.004	0.0266	0.0042	0.0082	0.1815
11	rs11034596	4928621	1.2	0.134574322401564	1.71	0.223208546872115	0.254956991438765	0.0153902037302699	0.1449	0.0789	0.0034	0.0034	0.0049	0.0051	0.0045	0.0159	0.1721	0.0044	0.0059	0.0058	0.089	0.0083	0.0064	0.0033	0.0039	0.1306	0.0721	0.0062	0.0033	0.004	0.0266	0.0042	0.0082	0.1816
11	rs7108225	4928841	1.2	0.134574322401564	1.72	0.204795704918344	0.256252576123899	0.0160998361772707	0.1447	0.079	0.0034	0.0034	0.0049	0.0051	0.0045	0.0159	0.1721	0.0044	0.0059	0.0058	0.089	0.0083	0.0064	0.0033	0.0039	0.1306	0.072	0.0062	0.0033	0.004	0.0266	0.0042	0.0082	0.1817
11	rs7941509	4928866	1.2	0.134574322401564	1.72	0.204795704918344	0.257372335478154	0.0163881225194082	0.1446	0.079	0.0034	0.0034	0.0049	0.0051	0.0045	0.016	0.1721	0.0044	0.0059	0.0058	0.089	0.0083	0.0064	0.0033	0.0039	0.1306	0.072	0.0062	0.0033	0.004	0.0266	0.0042	0.0082	0.1817
11	rs10500627	4929061	1.2	0.134574322401564	1.72	0.204795704918344	0.250207754430416	0.0153902037302699	0.1446	0.079	0.0034	0.0034	0.0049	0.0051	0.0045	0.016	0.1721	0.0044	0.0059	0.0058	0.089	0.0083	0.0064	0.0033	0.0039	0.1306	0.072	0.0062	0.0033	0.0041	0.0266	0.0042	0.0082	0.1817
11	Affx-5298739	4929448	1.2	0.134574322401564	1.72	0.204795704918344	0.237367353581782	0.0132589918451705	0.1446	0.0789	0.0034	0.0034	0.0049	0.0051	0.0045	0.016	0.1721	0.0044	0.0059	0.0058	0.089	0.0083	0.0064	0.0033	0.0039	0.1306	0.072	0.0062	0.0033	0.0042	0.0266	0.0042	0.0082	0.1817
11	rs72858174	4932044	1.2	0.134574322401564	1.72	0.204795704918344	0.216252143740311	0.00955930625727686	0.1446	0.079	0.0035	0.0034	0.0049	0.0051	0.0045	0.016	0.1718	0.0044	0.006	0.0058	0.089	0.0084	0.0063	0.0033	0.0039	0.1305	0.0719	0.0063	0.0033	0.0044	0.0266	0.0043	0.0082	0.1816
11	rs12802922	4935610	1.2	0.134574322401564	1.72	0.204795704918344	0.113056713453847	0.025648658810426	0.1447	0.0797	0.0036	0.0036	0.005	0.0053	0.0046	0.016	0.1722	0.0045	0.0059	0.0053	0.089	0.0084	0.0055	0.0035	0.004	0.1299	0.0717	0.0064	0.0033	0.0045	0.0267	0.0042	0.0083	0.1813
11	rs12419598	4936608	1.21	0.117675403133419	1.72	0.204795704918344	0.0927450241675538	0.054201789283204	0.1448	0.0803	0.0037	0.0038	0.005	0.0054	0.0047	0.0161	0.1723	0.0045	0.0059	0.005	0.089	0.0084	0.0048	0.0036	0.004	0.1293	0.0715	0.0065	0.0034	0.0046	0.0268	0.0041	0.0083	0.1812
11	rs16907312	4936613	1.21	0.117675403133419	1.72	0.204795704918344	0.092646788606298	0.0545810822115192	0.1448	0.0803	0.0037	0.0038	0.005	0.0054	0.0047	0.0161	0.1723	0.0045	0.0059	0.005	0.089	0.0084	0.0048	0.0036	0.004	0.1293	0.0715	0.0065	0.0034	0.0046	0.0268	0.0041	0.0083	0.1812
11	rs2570580	4938352	1.21	0.117675403133419	1.73	0.187497716434302	0.0959986095130086	0.0543912930221992	0.1444	0.0807	0.0038	0.0038	0.0051	0.0054	0.0047	0.0162	0.1723	0.0045	0.006	0.0049	0.089	0.0083	0.0048	0.0037	0.0041	0.1283	0.0713	0.0065	0.0033	0.0046	0.027	0.0041	0.0084	0.1818
11	rs76985049	4941593	1.21	0.117675403133419	1.73	0.187497716434302	0.0983258794392848	0.0612682758992906	0.1445	0.0807	0.0038	0.0038	0.0051	0.0054	0.0048	0.0162	0.1723	0.0045	0.006	0.0049	0.089	0.0083	0.0048	0.0037	0.0041	0.1281	0.0712	0.0065	0.0034	0.0046	0.027	0.0041	0.0084	0.1818
11	rs10836948	4942665	1.21	0.117675403133419	1.73	0.187497716434302	0.082581496352284	0.056301984089823	0.1444	0.0807	0.0038	0.0038	0.0052	0.0054	0.0047	0.0162	0.1723	0.0045	0.006	0.0049	0.089	0.0084	0.0048	0.0037	0.0041	0.128	0.0712	0.0065	0.0034	0.0046	0.027	0.0042	0.0084	0.1818
11	rs1023723	4943766	1.21	0.117675403133419	1.73	0.187497716434302	0.0675441503414339	0.0487110428796744	0.1444	0.0808	0.0038	0.0038	0.0052	0.0053	0.0047	0.0162	0.1722	0.0045	0.0059	0.0049	0.0889	0.0084	0.0048	0.0037	0.0041	0.1277	0.0712	0.0065	0.0035	0.0046	0.0271	0.0044	0.0084	0.1817
11	rs77739586	4943817	1.21	0.117675403133419	1.73	0.187497716434302	0.0690579527246044	0.0486508057765096	0.1445	0.0807	0.0038	0.0038	0.0052	0.0053	0.0047	0.0162	0.1722	0.0045	0.0059	0.0049	0.0889	0.0084	0.0048	0.0037	0.0041	0.1277	0.0712	0.0065	0.0035	0.0046	0.0271	0.0044	0.0084	0.1818
11	rs12796015	4944986	1.21	0.117675403133419	1.73	0.187497716434302	0.0710483927217864	0.0551521596853757	0.1445	0.0806	0.0037	0.0039	0.0052	0.0054	0.0047	0.0161	0.1718	0.0046	0.0059	0.0048	0.0893	0.0085	0.0048	0.0037	0.0041	0.1275	0.0714	0.0065	0.0035	0.0046	0.027	0.0045	0.0084	0.1818
11	rs1378739	4945196	1.21	0.117675403133419	1.73	0.187497716434302	0.0714633802998848	0.0557257961539152	0.1444	0.0805	0.0037	0.0039	0.0052	0.0054	0.0047	0.0161	0.1717	0.0046	0.0059	0.0048	0.0894	0.0085	0.0048	0.0037	0.0041	0.1275	0.0714	0.0065	0.0035	0.0046	0.027	0.0045	0.0084	0.1818
11	rs34742470	4945199	1.21	0.117675403133419	1.74	0.171280181914382	0.0713179558717568	0.0555343001299485	0.1444	0.0805	0.0037	0.0039	0.0052	0.0054	0.0047	0.0161	0.1717	0.0046	0.0059	0.0048	0.0894	0.0085	0.0048	0.0037	0.0041	0.1275	0.0714	0.0065	0.0035	0.0046	0.027	0.0045	0.0084	0.1818
11	rs10836954	4945229	1.21	0.117675403133419	1.74	0.171280181914382	0.0696082936998486	0.0536349935677788	0.1444	0.0805	0.0038	0.0039	0.0052	0.0054	0.0048	0.0161	0.1717	0.0046	0.0059	0.0048	0.0894	0.0085	0.0048	0.0037	0.0041	0.1274	0.0714	0.0065	0.0035	0.0047	0.027	0.0046	0.0084	0.1818
11	rs35666095	4945236	1.21	0.117675403133419	1.74	0.171280181914382	0.0690782849313488	0.0530707769912157	0.1444	0.0805	0.0038	0.0039	0.0052	0.0054	0.0048	0.0161	0.1716	0.0046	0.0059	0.0049	0.0894	0.0085	0.0048	0.0037	0.0041	0.1274	0.0714	0.0065	0.0035	0.0047	0.027	0.0046	0.0084	0.1818
11	rs16907439	4946056	1.21	0.117675403133419	1.74	0.171280181914382	0.070841488050229	0.0525091471335297	0.1443	0.0805	0.0038	0.0039	0.0053	0.0054	0.0048	0.0161	0.1717	0.0046	0.006	0.0048	0.0894	0.0085	0.0048	0.0037	0.0041	0.1274	0.0713	0.0065	0.0036	0.0047	0.027	0.0046	0.0084	0.1817
11	rs2164016	4950876	1.22	0.102418512327744	1.74	0.171280181914382	0.496324251823718	0.513278090078321	0.1426	0.0867	0.0033	0.0052	0.0057	0.0054	0.0051	0.0157	0.1757	0.0042	0.0059	0.0044	0.088	0.0113	0.0047	0.0046	0.0046	0.1249	0.0623	0.0067	0.0047	0.0049	0.0264	0.0042	0.0101	0.1791
11	rs840711	4952458	1.22	0.102418512327744	1.74	0.171280181914382	0.487066726838861	0.514796160428951	0.1426	0.0867	0.0033	0.0052	0.0057	0.0054	0.0051	0.0157	0.1757	0.0042	0.0059	0.0044	0.088	0.0113	0.0047	0.0046	0.0046	0.1249	0.0622	0.0067	0.0047	0.0049	0.0264	0.0042	0.0101	0.1792
11	rs840714	4953176	1.22	0.102418512327744	1.74	0.171280181914382	0.527829259314162	0.517144490638045	0.1426	0.0868	0.0033	0.0052	0.0057	0.0054	0.0052	0.0156	0.1756	0.0042	0.0059	0.0044	0.088	0.0113	0.0047	0.0046	0.0046	0.1248	0.062	0.0067	0.0047	0.005	0.0264	0.0042	0.0101	0.1791
11	rs144391516	4953734	1.22	0.102418512327744	1.74	0.171280181914382	0.545503953661601	0.504330894158374	0.1426	0.0869	0.0034	0.0053	0.0057	0.0054	0.0052	0.0156	0.1756	0.0042	0.0059	0.0044	0.0881	0.0114	0.0048	0.0046	0.0046	0.1248	0.0619	0.0067	0.0047	0.005	0.0264	0.0042	0.0102	0.179
11	rs16907537	4958090	1.22	0.102418512327744	1.74	0.171280181914382	0.554543682239894	0.502957951097221	0.1427	0.0871	0.0034	0.0053	0.0057	0.0054	0.0052	0.0156	0.1756	0.0042	0.0059	0.0044	0.0881	0.0114	0.0048	0.0046	0.0046	0.1247	0.0616	0.0067	0.0047	0.005	0.0265	0.0042	0.0101	0.1789
11	rs2570583	4964302	1.22	0.102418512327744	1.74	0.171280181914382	0.585472761523493	0.502957951097221	0.1429	0.0875	0.0034	0.0054	0.0057	0.0054	0.0052	0.0156	0.1756	0.0041	0.0058	0.0044	0.0883	0.0114	0.0048	0.0047	0.0046	0.1246	0.0612	0.0067	0.0047	0.005	0.0265	0.0042	0.0101	0.1787
11	rs28698374	4967468	1.22	0.102418512327744	1.74	0.171280181914382	0.590919639080544	0.502683476714649	0.1428	0.0875	0.0034	0.0054	0.0057	0.0054	0.0053	0.0156	0.1756	0.0041	0.0058	0.0043	0.0886	0.0114	0.0048	0.0047	0.0046	0.1246	0.061	0.0067	0.0047	0.005	0.0265	0.0042	0.0101	0.1786
11	rs2412467	4968117	1.22	0.102418512327744	1.74	0.171280181914382	0.618642671780146	0.511623305364911	0.143	0.0877	0.0034	0.0055	0.0057	0.0054	0.0053	0.0156	0.1755	0.0041	0.0058	0.0043	0.0885	0.0114	0.0048	0.0047	0.0046	0.1246	0.0609	0.0067	0.0047	0.005	0.0265	0.0042	0.0101	0.1784
11	rs3845246	4968198	1.22	0.102418512327744	1.74	0.171280181914382	0.618224596513542	0.511761152510224	0.143	0.0878	0.0034	0.0055	0.0057	0.0054	0.0053	0.0156	0.1755	0.0041	0.0058	0.0043	0.0885	0.0114	0.0048	0.0047	0.0046	0.1246	0.0609	0.0067	0.0047	0.005	0.0265	0.0042	0.0101	0.1784
11	rs77497717	4976447	1.22	0.102418512327744	1.74	0.171280181914382	0.632230154927358	0.559582329797608	0.1429	0.0877	0.0034	0.0055	0.0059	0.0054	0.0052	0.0156	0.1754	0.0041	0.0058	0.0043	0.0884	0.0114	0.0047	0.0047	0.0046	0.125	0.0611	0.0067	0.0047	0.005	0.0264	0.0042	0.0101	0.1783
11	rs35318834	4976788	1.22	0.102418512327744	1.74	0.171280181914382	0.63131543474248	0.562403041931671	0.1429	0.0877	0.0033	0.0055	0.0059	0.0054	0.0052	0.0156	0.1754	0.0041	0.0058	0.0043	0.0884	0.0114	0.0047	0.0047	0.0046	0.125	0.0611	0.0067	0.0047	0.005	0.0264	0.0042	0.0101	0.1783
11	rs61880625	4981856	1.22	0.102418512327744	1.74	0.171280181914382	0.526859016545083	0.493237574121191	0.1415	0.0873	0.0036	0.0055	0.006	0.0053	0.0051	0.0157	0.1752	0.0039	0.0057	0.0042	0.0889	0.0114	0.0047	0.0047	0.0045	0.1262	0.0617	0.0067	0.0048	0.0049	0.0257	0.0042	0.0098	0.1794
11	rs117123522	4987918	1.22	0.102418512327744	1.74	0.171280181914382	0.723490553989084	0.418872063643265	0.1402	0.0874	0.0036	0.006	0.006	0.005	0.0043	0.0156	0.174	0.0039	0.0059	0.0043	0.0901	0.0113	0.0047	0.0049	0.0043	0.1285	0.0623	0.0068	0.0047	0.0049	0.0245	0.0042	0.0094	0.1798
11	rs72860822	4988498	1.22	0.102418512327744	1.74	0.171280181914382	0.722593388606863	0.418218156934874	0.1402	0.0874	0.0036	0.006	0.006	0.005	0.0043	0.0156	0.174	0.0039	0.0059	0.0043	0.0901	0.0113	0.0047	0.0049	0.0043	0.1285	0.0623	0.0068	0.0047	0.0049	0.0245	0.0042	0.0094	0.1798
11	rs1598507	4993057	1.22	0.102418512327744	1.74	0.171280181914382	0.738515659966673	0.464103744042763	0.1401	0.0875	0.0036	0.0061	0.006	0.0049	0.0043	0.0156	0.1739	0.0039	0.0059	0.0043	0.0902	0.0114	0.0047	0.0049	0.0043	0.1286	0.0623	0.0068	0.0047	0.0049	0.0245	0.0042	0.0094	0.1798
11	rs7102290	4995686	1.22	0.102418512327744	1.74	0.171280181914382	0.811722966039436	0.461551425041483	0.1401	0.0875	0.0036	0.0061	0.006	0.0049	0.004	0.0156	0.1741	0.0038	0.0059	0.0043	0.0903	0.0113	0.0049	0.0049	0.0043	0.1287	0.0623	0.0068	0.0047	0.0049	0.0244	0.0043	0.0094	0.1799
11	rs10768424	4997634	1.23	0.0887081089854507	1.74	0.171280181914382	0.720203357244859	0.396152405986527	0.1401	0.0875	0.0036	0.0059	0.006	0.0048	0.004	0.0156	0.1744	0.0039	0.0059	0.0042	0.0906	0.0113	0.0049	0.0048	0.0043	0.1284	0.0624	0.0068	0.0046	0.0049	0.0243	0.0044	0.0094	0.1801
11	rs74576044	4998196	1.23	0.0887081089854507	1.74	0.171280181914382	0.712980026000733	0.403125993137984	0.1401	0.0875	0.0036	0.0059	0.006	0.0048	0.004	0.0156	0.1744	0.0039	0.0059	0.0042	0.0905	0.0113	0.0049	0.0049	0.0043	0.1284	0.0624	0.0068	0.0046	0.0049	0.0243	0.0044	0.0094	0.18
11	rs12800414	5005327	1.23	0.0887081089854507	1.74	0.171280181914382	0.714020573844399	0.372773127643343	0.1401	0.0877	0.0036	0.0059	0.006	0.0047	0.0041	0.0156	0.1742	0.0039	0.0059	0.0043	0.0903	0.0113	0.0049	0.0048	0.0043	0.1285	0.0625	0.0068	0.0046	0.0049	0.0243	0.0043	0.0093	0.18
11	rs11034990	5005685	1.23	0.0887081089854507	1.74	0.171280181914382	0.705345304801779	0.374547617800034	0.1401	0.0875	0.0036	0.0059	0.006	0.0047	0.004	0.0156	0.1742	0.0039	0.0059	0.0043	0.0902	0.0113	0.005	0.0048	0.0043	0.1286	0.0625	0.0068	0.0046	0.0049	0.0243	0.0044	0.0095	0.18
11	rs11035006	5008118	1.23	0.0887081089854507	1.74	0.171280181914382	0.724014127938473	0.369610304469639	0.1401	0.0875	0.0036	0.0059	0.006	0.0047	0.004	0.0156	0.174	0.0039	0.0059	0.0043	0.0902	0.0113	0.005	0.0048	0.0043	0.1286	0.0624	0.0068	0.0046	0.0049	0.0242	0.0044	0.0098	0.18
11	rs72860827	5009549	1.23	0.0887081089854507	1.74	0.171280181914382	0.728808853786795	0.359164633651009	0.14	0.0876	0.0036	0.0059	0.0061	0.0046	0.004	0.0157	0.1738	0.0039	0.0058	0.0043	0.09	0.0113	0.005	0.0048	0.0043	0.129	0.0625	0.0068	0.0046	0.0049	0.0242	0.0043	0.0097	0.18
11	rs61880628	5009919	1.23	0.0887081089854507	1.73	0.187497716434302	0.734445454165448	0.357285961179865	0.14	0.0876	0.0036	0.0059	0.0061	0.0045	0.004	0.0157	0.1738	0.0039	0.0058	0.0043	0.0899	0.0113	0.005	0.0048	0.0043	0.1291	0.0625	0.0068	0.0046	0.0049	0.0242	0.0043	0.0097	0.18
11	rs2499953	5010905	1.23	0.0887081089854507	1.73	0.187497716434302	0.729033949688463	0.340258982476078	0.1399	0.0878	0.0035	0.0059	0.0061	0.0044	0.0039	0.0157	0.1736	0.0039	0.0058	0.0043	0.0895	0.0113	0.005	0.0048	0.0043	0.1295	0.0628	0.0068	0.0047	0.005	0.0242	0.0043	0.0096	0.18
11	rs56266619	5018483	1.22	0.102418512327744	1.73	0.187497716434302	0.557727413060121	0.0144914406697681	0.1407	0.0842	0.0039	0.0053	0.0061	0.0033	0.0029	0.0166	0.1745	0.0045	0.0051	0.0049	0.0905	0.0105	0.0057	0.0045	0.0038	0.131	0.0648	0.0066	0.0057	0.0058	0.0228	0.0046	0.0074	0.1812
11	rs10768448	5020799	1.22	0.102418512327744	1.73	0.187497716434302	0.562785808718239	0.0183233797119681	0.1408	0.0842	0.0039	0.0053	0.0061	0.0033	0.0029	0.0165	0.1744	0.0045	0.0051	0.0049	0.0904	0.0105	0.0057	0.0045	0.0038	0.1311	0.0648	0.0066	0.0057	0.0058	0.0228	0.0046	0.0074	0.1815
11	rs10768450	5020832	1.22	0.102418512327744	1.73	0.187497716434302	0.556997052064358	0.0194092304747214	0.1407	0.0842	0.004	0.0053	0.0061	0.0033	0.0029	0.0165	0.1743	0.0045	0.0051	0.0049	0.0904	0.0105	0.0057	0.0045	0.0038	0.1311	0.0648	0.0066	0.0057	0.0058	0.0228	0.0046	0.0074	0.1815
11	rs61729748	5020933	1.22	0.102418512327744	1.73	0.187497716434302	0.55639981822929	0.0182851640271501	0.1407	0.0842	0.004	0.0053	0.0061	0.0033	0.0029	0.0165	0.1743	0.0045	0.0051	0.0049	0.0904	0.0105	0.0057	0.0045	0.0038	0.131	0.0648	0.0066	0.0057	0.0058	0.0228	0.0046	0.0074	0.1815
11	rs61734126	5021055	1.22	0.102418512327744	1.73	0.187497716434302	0.556001829513562	0.0171939261747321	0.1407	0.0842	0.004	0.0053	0.0061	0.0033	0.0029	0.0165	0.1743	0.0045	0.0051	0.0049	0.0904	0.0105	0.0057	0.0045	0.0038	0.131	0.0648	0.0066	0.0057	0.0058	0.0228	0.0046	0.0074	0.1815
11	rs2445292	5021864	1.22	0.102418512327744	1.74	0.171280181914382	0.574379990926549	0.00743609436313294	0.1412	0.0841	0.004	0.0053	0.0061	0.0032	0.0028	0.0165	0.1744	0.0045	0.0051	0.0049	0.0905	0.0105	0.0057	0.0043	0.0038	0.1311	0.0648	0.0066	0.0058	0.0058	0.0228	0.0046	0.0073	0.1814
11	rs11035087	5025851	1.22	0.102418512327744	1.75	0.156107803097264	0.598309982336349	0.00714857798344151	0.1412	0.084	0.004	0.0052	0.006	0.0031	0.0027	0.0164	0.1745	0.0045	0.005	0.0049	0.0906	0.0104	0.0057	0.0041	0.0036	0.1314	0.0648	0.0067	0.0059	0.0059	0.0228	0.0046	0.0073	0.1813
11	rs11035097	5028526	1.22	0.102418512327744	1.75	0.156107803097264	0.634202374445977	0.00260024479403566	0.1412	0.0838	0.0042	0.0052	0.006	0.0031	0.0026	0.0163	0.1747	0.0044	0.005	0.0049	0.0908	0.0104	0.0056	0.0041	0.0036	0.1319	0.0646	0.0068	0.006	0.0061	0.0229	0.0045	0.0072	0.1811
11	rs2445300	5031484	1.22	0.102418512327744	1.75	0.156107803097264	0.654149700199628	0.00712488612769719	0.1411	0.0837	0.0043	0.0052	0.006	0.003	0.0026	0.0163	0.1749	0.0045	0.005	0.005	0.0909	0.0103	0.0056	0.004	0.0035	0.132	0.0644	0.0069	0.0061	0.0062	0.0229	0.0045	0.0071	0.1809
11	rs116858290	5032703	1.22	0.102418512327744	1.77	0.128753168183355	0.654292678766943	0.00758207710751396	0.1411	0.0837	0.0043	0.0052	0.006	0.003	0.0026	0.0163	0.1749	0.0045	0.005	0.005	0.0909	0.0103	0.0056	0.004	0.0035	0.132	0.0644	0.0069	0.0061	0.0062	0.0229	0.0045	0.0071	0.1809
11	rs61880478	5036189	1.22	0.102418512327744	1.77	0.128753168183355	0.650365928807431	0.0088032617126953	0.1411	0.0837	0.0043	0.0052	0.006	0.003	0.0026	0.0164	0.1749	0.0045	0.005	0.005	0.0909	0.0103	0.0056	0.004	0.0035	0.132	0.0644	0.007	0.0061	0.0062	0.0229	0.0046	0.0071	0.1809
11	rs16908506	5037782	1.22	0.102418512327744	1.77	0.128753168183355	0.648869452253804	0.0131290437305973	0.1411	0.0837	0.0043	0.0052	0.006	0.003	0.0026	0.0164	0.175	0.0045	0.005	0.005	0.0908	0.0103	0.0056	0.004	0.0035	0.132	0.0644	0.007	0.0061	0.0062	0.0228	0.0046	0.0071	0.1809
11	rs56196296	5046960	1.22	0.102418512327744	1.77	0.128753168183355	0.608644711270019	0.00763106748240267	0.1411	0.0837	0.0043	0.0051	0.0059	0.0029	0.0025	0.0164	0.1752	0.0045	0.005	0.005	0.0909	0.0102	0.0056	0.0039	0.0034	0.1321	0.0645	0.007	0.0061	0.0062	0.0228	0.0046	0.0071	0.1809
11	rs117900460	5057357	1.22	0.102418512327744	1.77	0.128753168183355	0.556532510856714	0.00548610554891248	0.141	0.0838	0.0044	0.0049	0.0059	0.0029	0.0024	0.0164	0.1754	0.0045	0.005	0.005	0.0909	0.0101	0.0056	0.0038	0.0033	0.1322	0.0646	0.007	0.0062	0.0063	0.0227	0.0046	0.0071	0.1809
11	rs2499984	5061541	1.22	0.102418512327744	1.77	0.128753168183355	0.507696382471546	0.0285072563271457	0.1411	0.0838	0.0044	0.0047	0.0059	0.0028	0.0023	0.0165	0.1758	0.0045	0.005	0.005	0.091	0.01	0.0056	0.0037	0.0032	0.1324	0.0647	0.007	0.0062	0.0063	0.0226	0.0046	0.0071	0.1808
11	rs2445278	5064092	1.22	0.102418512327744	1.78	0.116496372702931	0.506490156165432	0.02738384419659	0.1411	0.0838	0.0044	0.0047	0.0059	0.0028	0.0023	0.0165	0.1758	0.0045	0.005	0.005	0.091	0.01	0.0056	0.0037	0.0032	0.1324	0.0648	0.007	0.0062	0.0063	0.0226	0.0046	0.0071	0.1809
11	rs75782109	5064637	1.22	0.102418512327744	1.79	0.105135818603982	0.51291795468831	0.0262816988485832	0.1411	0.0838	0.0044	0.0047	0.0059	0.0028	0.0023	0.0165	0.1758	0.0046	0.0051	0.005	0.091	0.01	0.0056	0.0036	0.0032	0.1323	0.0648	0.007	0.0062	0.0063	0.0226	0.0046	0.0071	0.1809
11	rs2500016	5067984	1.22	0.102418512327744	1.75	0.156107803097264	0.545898388463262	0.0252009633961589	0.1411	0.0837	0.0043	0.0047	0.0059	0.0027	0.0023	0.0164	0.1759	0.0046	0.005	0.005	0.091	0.01	0.0055	0.0036	0.0032	0.1323	0.0648	0.007	0.0062	0.0065	0.0227	0.0046	0.0071	0.181
11	rs2500017	5068137	1.22	0.102418512327744	1.75	0.156107803097264	0.545898388463262	0.0251118729826541	0.1411	0.0837	0.0043	0.0047	0.0059	0.0027	0.0023	0.0164	0.1759	0.0046	0.005	0.005	0.091	0.01	0.0055	0.0036	0.0032	0.1323	0.0648	0.007	0.0062	0.0065	0.0227	0.0046	0.0071	0.181
11	rs2500018	5068177	1.22	0.102418512327744	1.75	0.156107803097264	0.551302460954005	0.0355290906486029	0.1411	0.0837	0.0043	0.0047	0.0059	0.0027	0.0023	0.0164	0.1759	0.0046	0.005	0.005	0.0911	0.0099	0.0055	0.0036	0.0032	0.1323	0.0649	0.007	0.0062	0.0065	0.0226	0.0046	0.0071	0.1811
11	rs58664826	5068297	1.22	0.102418512327744	1.75	0.156107803097264	0.546424510670478	0.0334138463367034	0.1411	0.0837	0.0043	0.0047	0.0059	0.0027	0.0023	0.0164	0.1759	0.0046	0.005	0.005	0.0912	0.0099	0.0054	0.0036	0.0032	0.1323	0.065	0.007	0.0062	0.0065	0.0226	0.0046	0.0071	0.181
11	rs17350764	5068431	1.22	0.102418512327744	1.75	0.156107803097264	0.545832639992197	0.0337196725197628	0.1411	0.0837	0.0043	0.0047	0.0059	0.0027	0.0023	0.0164	0.1759	0.0046	0.005	0.005	0.0912	0.01	0.0054	0.0036	0.0032	0.1323	0.065	0.007	0.0062	0.0065	0.0225	0.0046	0.0072	0.1811
11	rs57026471	5068662	1.22	0.102418512327744	1.75	0.156107803097264	0.544255797414858	0.0326548949177395	0.1411	0.0837	0.0043	0.0047	0.0059	0.0027	0.0022	0.0164	0.1759	0.0046	0.005	0.005	0.0912	0.01	0.0054	0.0036	0.0032	0.1323	0.065	0.007	0.0062	0.0065	0.0225	0.0046	0.0072	0.181
11	rs2959182	5072068	1.22	0.102418512327744	1.75	0.156107803097264	0.539668976686508	0.0252455647325569	0.1413	0.0838	0.0043	0.0046	0.006	0.0027	0.0022	0.0164	0.1758	0.0046	0.005	0.0049	0.0914	0.0099	0.0054	0.0036	0.0031	0.1323	0.065	0.007	0.0061	0.0065	0.0226	0.0046	0.0072	0.1809
11	rs12574869	5073101	1.22	0.102418512327744	1.74	0.171280181914382	0.53973437354756	0.0239673541978909	0.1413	0.0838	0.0043	0.0046	0.006	0.0027	0.0022	0.0164	0.1758	0.0046	0.005	0.0049	0.0914	0.0099	0.0054	0.0036	0.0031	0.1323	0.065	0.007	0.0061	0.0065	0.0226	0.0046	0.0072	0.1809
11	rs72873913	5077811	1.22	0.102418512327744	1.74	0.171280181914382	0.578697125317801	0.0357911070977267	0.1412	0.0838	0.0043	0.0046	0.006	0.0027	0.0022	0.0164	0.1758	0.0044	0.0049	0.0049	0.0915	0.0101	0.0053	0.0036	0.0031	0.1321	0.0652	0.0069	0.0061	0.0067	0.0226	0.0046	0.0072	0.181
11	rs61880524	5077877	1.22	0.102418512327744	1.74	0.171280181914382	0.578697125317801	0.0355814236323044	0.1412	0.0838	0.0043	0.0046	0.006	0.0027	0.0022	0.0164	0.1758	0.0044	0.0049	0.0049	0.0915	0.0101	0.0053	0.0036	0.0031	0.1321	0.0652	0.0069	0.0061	0.0067	0.0226	0.0046	0.0072	0.181
11	rs2500052	5080068	1.22	0.102418512327744	1.74	0.171280181914382	0.597349577682231	0.048350110809401	0.1413	0.0838	0.0044	0.0045	0.006	0.0026	0.0022	0.0164	0.1758	0.0044	0.0049	0.0049	0.0916	0.0101	0.0053	0.0036	0.003	0.1319	0.0653	0.0069	0.006	0.0068	0.0226	0.0046	0.0073	0.181
11	rs72873928	5080181	1.22	0.102418512327744	1.73	0.187497716434302	0.597281004644503	0.0472149463288111	0.1413	0.0838	0.0044	0.0045	0.006	0.0026	0.0022	0.0164	0.1758	0.0044	0.0049	0.0049	0.0916	0.0101	0.0053	0.0036	0.003	0.1319	0.0653	0.0069	0.006	0.0068	0.0226	0.0046	0.0073	0.181
11	rs16909440	5080844	1.22	0.102418512327744	1.73	0.187497716434302	0.601126696650472	0.0507784792821353	0.1412	0.0838	0.0044	0.0045	0.006	0.0026	0.0022	0.0164	0.1759	0.0044	0.0049	0.0049	0.0916	0.0101	0.0053	0.0036	0.003	0.1321	0.0653	0.0069	0.0059	0.0068	0.0226	0.0046	0.0073	0.1811
11	rs1463385	5080930	1.22	0.102418512327744	1.73	0.187497716434302	0.599339778598717	0.0462093511636146	0.1412	0.0838	0.0044	0.0045	0.006	0.0026	0.0022	0.0164	0.1759	0.0044	0.0049	0.0049	0.0916	0.0101	0.0053	0.0036	0.003	0.1321	0.0653	0.0069	0.0059	0.0068	0.0226	0.0046	0.0073	0.181
11	rs16909520	5085254	1.22	0.102418512327744	1.74	0.171280181914382	0.578291754207181	0.0523225133194896	0.1412	0.0838	0.0045	0.0044	0.006	0.0026	0.0022	0.0166	0.1757	0.0044	0.0049	0.005	0.0914	0.0102	0.0052	0.0036	0.0031	0.1321	0.0652	0.007	0.0059	0.0069	0.0225	0.0046	0.0073	0.1809
11	rs2500054	5086115	1.22	0.102418512327744	1.75	0.156107803097264	0.572495984914933	0.0538236392758575	0.1413	0.0839	0.0045	0.0044	0.006	0.0026	0.0022	0.0167	0.1759	0.0044	0.0047	0.005	0.0912	0.0092	0.0053	0.0036	0.0031	0.1321	0.0652	0.007	0.0062	0.007	0.0225	0.0046	0.0073	0.1812
11	rs2445311	5089017	1.22	0.102418512327744	1.75	0.156107803097264	0.585676596928433	0.053760725549269	0.1413	0.0837	0.0045	0.0044	0.006	0.0026	0.0022	0.0167	0.1756	0.0045	0.0047	0.005	0.0914	0.0093	0.0053	0.0038	0.0031	0.1318	0.0652	0.007	0.0062	0.007	0.0225	0.0047	0.0073	0.1813
11	rs1455967	5090449	1.22	0.102418512327744	1.75	0.156107803097264	0.637731161991625	0.0642246516088573	0.1416	0.0831	0.0046	0.0043	0.0061	0.0025	0.0023	0.0167	0.175	0.0045	0.0047	0.0051	0.0917	0.0092	0.0053	0.0041	0.003	0.1314	0.0654	0.0071	0.0063	0.0071	0.0226	0.0046	0.0073	0.1815
11	rs1378744	5090795	1.22	0.102418512327744	1.75	0.156107803097264	0.647659164761083	0.0814321838693286	0.1417	0.0831	0.0046	0.0043	0.0061	0.0026	0.0023	0.0166	0.1751	0.0045	0.0047	0.0051	0.0917	0.0093	0.0054	0.0042	0.003	0.1311	0.0653	0.0071	0.0064	0.0071	0.0226	0.0046	0.0073	0.1814
11	rs17352781	5091633	1.22	0.102418512327744	1.74	0.171280181914382	0.715433823122503	0.0790513012236814	0.1419	0.0831	0.0048	0.0043	0.0061	0.0025	0.0023	0.0166	0.1749	0.0045	0.0046	0.0051	0.0918	0.0094	0.0058	0.0042	0.003	0.1309	0.0654	0.007	0.0063	0.0071	0.0225	0.0047	0.0071	0.1813
11	rs10837269	5095383	1.22	0.102418512327744	1.74	0.171280181914382	0.684265410799759	0.0756067560778512	0.142	0.083	0.0047	0.0042	0.0061	0.0025	0.0023	0.0166	0.1746	0.0045	0.0047	0.0052	0.0918	0.0095	0.0059	0.0041	0.003	0.1312	0.0651	0.0071	0.0065	0.0071	0.0225	0.0047	0.0071	0.1811
11	rs4144715	5096331	1.22	0.102418512327744	1.75	0.156107803097264	0.712385729755626	0.12347371658038	0.1416	0.0829	0.0051	0.0039	0.0061	0.0024	0.0023	0.0167	0.1738	0.0046	0.0048	0.0052	0.0927	0.0096	0.0058	0.0041	0.0028	0.1314	0.0646	0.007	0.0066	0.0074	0.0223	0.0049	0.0072	0.1813
11	rs10734476	5097802	1.22	0.102418512327744	1.75	0.156107803097264	0.577886515383584	0.114360159248275	0.1418	0.0822	0.0053	0.0035	0.006	0.0025	0.0024	0.0167	0.1744	0.0045	0.0048	0.0052	0.0923	0.0094	0.0058	0.0039	0.0029	0.1316	0.0642	0.007	0.0066	0.0076	0.0223	0.0049	0.0073	0.1818
11	rs1551489	5114211	1.22	0.102418512327744	1.75	0.156107803097264	0.54543822760129	0.128530212661988	0.142	0.0818	0.0055	0.0035	0.006	0.0025	0.0024	0.0167	0.1749	0.0044	0.0048	0.0051	0.0919	0.0094	0.0057	0.0038	0.0028	0.1317	0.0642	0.0071	0.0067	0.0075	0.0223	0.0048	0.0073	0.1823
11	rs74567800	5117647	1.22	0.102418512327744	1.75	0.156107803097264	0.536208307140606	0.125239297911218	0.1423	0.0814	0.0056	0.0035	0.0061	0.0025	0.0024	0.0167	0.1753	0.0044	0.0047	0.0051	0.0916	0.0093	0.0056	0.0036	0.0028	0.1317	0.064	0.0071	0.0068	0.0074	0.0223	0.0047	0.0073	0.1827
11	rs1455958	5127177	1.22	0.102418512327744	1.75	0.156107803097264	0.515794305458955	0.168802158004557	0.1426	0.081	0.0057	0.0034	0.0062	0.0025	0.0024	0.0168	0.1757	0.0043	0.0048	0.005	0.0913	0.0093	0.0055	0.0035	0.0028	0.1317	0.0638	0.0072	0.0069	0.0073	0.0224	0.0047	0.0074	0.1831
11	rs10837368	5137846	1.22	0.102418512327744	1.76	0.141944438278083	0.485697791259533	0.197907337250839	0.1425	0.081	0.0056	0.0033	0.0062	0.0025	0.0024	0.0169	0.1758	0.0043	0.0047	0.005	0.0913	0.0093	0.0055	0.0035	0.0028	0.1317	0.0637	0.0072	0.0069	0.0072	0.0223	0.0047	0.0074	0.1832
11	rs4370933	5139027	1.22	0.102418512327744	1.76	0.141944438278083	0.47721502516433	0.202192406842174	0.1425	0.0811	0.0056	0.0032	0.0062	0.0025	0.0024	0.0169	0.1759	0.0042	0.0048	0.005	0.0914	0.0093	0.0055	0.0034	0.0028	0.1318	0.0638	0.0073	0.0069	0.0072	0.0223	0.0047	0.0073	0.1832
11	rs10837375	5142270	1.22	0.102418512327744	1.76	0.141944438278083	0.461194790485069	0.186973510486135	0.1425	0.0812	0.0056	0.0032	0.0061	0.0025	0.0024	0.017	0.1756	0.0043	0.0049	0.005	0.0913	0.009	0.0055	0.0034	0.0028	0.132	0.0638	0.0073	0.007	0.0072	0.0223	0.0046	0.0074	0.1833
11	rs7947334	5142549	1.22	0.102418512327744	1.76	0.141944438278083	0.458711953083365	0.184730818391062	0.1427	0.0812	0.0056	0.0032	0.006	0.0024	0.0024	0.017	0.1756	0.0042	0.0048	0.0051	0.0914	0.009	0.0055	0.0034	0.0028	0.1319	0.0638	0.0072	0.007	0.0072	0.0222	0.0046	0.0074	0.1835
11	rs80270529	5144154	1.23	0.0887081089854507	1.76	0.141944438278083	0.442822851378178	0.118927376045535	0.1428	0.0812	0.0056	0.0032	0.006	0.0024	0.0024	0.0169	0.1754	0.0042	0.0048	0.0051	0.0913	0.009	0.0055	0.0034	0.0028	0.1319	0.064	0.0072	0.007	0.0072	0.0223	0.0046	0.0074	0.1835
11	rs72879624	5144391	1.23	0.0887081089854507	1.76	0.141944438278083	0.431717861394795	0.114360159248275	0.1428	0.0812	0.0056	0.0032	0.006	0.0024	0.0024	0.0169	0.1754	0.0042	0.0048	0.0051	0.0913	0.009	0.0053	0.0034	0.0028	0.1319	0.064	0.0072	0.007	0.0072	0.0223	0.0047	0.0074	0.1835
11	rs12365149	5146083	1.23	0.0887081089854507	1.76	0.141944438278083	0.42872939615072	0.0930469842341008	0.1429	0.0811	0.0056	0.0032	0.0061	0.0024	0.0024	0.0169	0.1752	0.0042	0.0048	0.0051	0.0912	0.0089	0.0053	0.0033	0.0028	0.132	0.0641	0.0072	0.007	0.0071	0.0224	0.0047	0.0074	0.1835
11	rs2472530	5153261	1.23	0.0887081089854507	1.76	0.141944438278083	0.297603031684077	0.16624526045563	0.145	0.0789	0.0059	0.0032	0.0059	0.0021	0.0026	0.0164	0.1746	0.0041	0.0048	0.0054	0.0899	0.0084	0.0052	0.0025	0.0028	0.1328	0.0654	0.007	0.0071	0.0066	0.0243	0.0047	0.0076	0.1838
11	rs117548612	5155394	1.23	0.0887081089854507	1.76	0.141944438278083	0.303452096595569	0.172265620006629	0.145	0.0789	0.0059	0.0032	0.0058	0.0021	0.0026	0.0164	0.1745	0.0041	0.0048	0.0054	0.0898	0.0084	0.0052	0.0025	0.0028	0.1328	0.0654	0.007	0.0072	0.0066	0.0243	0.0047	0.0076	0.1838
11	rs77308879	5173149	1.22	0.102418512327744	1.76	0.141944438278083	0.349760413313804	0.198428254519909	0.1453	0.0784	0.0061	0.0034	0.0058	0.0021	0.0027	0.0164	0.1743	0.0042	0.0048	0.0055	0.0895	0.0082	0.0052	0.0023	0.0029	0.1328	0.0655	0.007	0.0072	0.0065	0.0246	0.005	0.0076	0.1836
11	rs4910715	5176020	1.22	0.102418512327744	1.76	0.141944438278083	0.357508624796396	0.237102350661469	0.1454	0.0783	0.0062	0.0034	0.0058	0.0021	0.0028	0.0164	0.1743	0.0042	0.0048	0.0055	0.0895	0.0082	0.0052	0.0023	0.003	0.1328	0.0653	0.007	0.0072	0.0065	0.0246	0.005	0.0076	0.1837
11	rs6578557	5190957	1.22	0.102418512327744	1.76	0.141944438278083	0.356388775499387	0.269367963346765	0.1459	0.0775	0.0063	0.0035	0.0058	0.0021	0.0028	0.0163	0.174	0.0042	0.005	0.0056	0.0894	0.008	0.0052	0.0024	0.0032	0.1317	0.0663	0.0067	0.0071	0.0066	0.0252	0.0052	0.0074	0.1836
11	rs6578559	5198595	1.23	0.0887081089854507	1.76	0.141944438278083	0.347337323707035	0.272711009062895	0.1459	0.0773	0.0063	0.0036	0.0059	0.0021	0.0028	0.0162	0.1742	0.0042	0.005	0.0058	0.0896	0.008	0.0052	0.0026	0.0028	0.1312	0.0669	0.0066	0.0071	0.0066	0.0252	0.0054	0.0073	0.1831
11	rs10768638	5200525	1.23	0.0887081089854507	1.76	0.141944438278083	0.430837833104561	0.289144455305643	0.1459	0.0771	0.0066	0.0037	0.0059	0.0022	0.0028	0.016	0.1743	0.0043	0.005	0.0059	0.0894	0.008	0.0051	0.0028	0.0029	0.1308	0.0673	0.0066	0.007	0.0066	0.0253	0.0054	0.0073	0.1828
11	rs78540078	5205615	1.23	0.0887081089854507	1.76	0.141944438278083	0.418379842639732	0.247563158973308	0.1459	0.0772	0.0066	0.0037	0.0059	0.0022	0.0028	0.016	0.1744	0.0042	0.005	0.0059	0.0893	0.008	0.005	0.0028	0.003	0.1308	0.0675	0.0065	0.0069	0.0066	0.0251	0.0055	0.0073	0.1827
11	Affx-5375523	5209362	1.23	0.0887081089854507	1.76	0.141944438278083	0.304040323589676	0.135570888800064	0.1452	0.077	0.0064	0.0039	0.0069	0.0023	0.0029	0.0159	0.1739	0.0043	0.0051	0.0059	0.0889	0.0081	0.0049	0.0031	0.0031	0.1304	0.0689	0.0064	0.0066	0.0065	0.0253	0.0055	0.0073	0.1821
11	rs7117194	5210250	1.23	0.0887081089854507	1.76	0.141944438278083	0.303599096789369	0.178259627940025	0.1452	0.0769	0.0064	0.0039	0.0069	0.0023	0.0029	0.0159	0.1738	0.0043	0.0052	0.0059	0.0889	0.0081	0.0049	0.0032	0.0032	0.1304	0.069	0.0064	0.0066	0.0065	0.0253	0.0055	0.0073	0.1821
11	rs7929374	5210397	1.23	0.0887081089854507	1.74	0.171280181914382	0.299059634273244	0.181485307142046	0.1451	0.0772	0.0064	0.0039	0.0069	0.0023	0.0029	0.0159	0.1739	0.0043	0.0052	0.0059	0.0888	0.0081	0.0049	0.003	0.0032	0.1305	0.0689	0.0064	0.0066	0.0065	0.0253	0.0055	0.0073	0.182
11	rs76820733	5213689	1.23	0.0887081089854507	1.73	0.187497716434302	0.284616578476121	0.140895232117075	0.1451	0.0769	0.0064	0.004	0.0069	0.0025	0.0029	0.0157	0.1737	0.0043	0.0052	0.006	0.0888	0.0082	0.0049	0.0031	0.0033	0.1298	0.0693	0.0064	0.0065	0.0066	0.0254	0.0056	0.0074	0.1816
11	rs6578579	5214007	1.23	0.0887081089854507	1.73	0.187497716434302	0.260296165624516	0.178561187598278	0.1453	0.0766	0.0065	0.0042	0.0068	0.0026	0.003	0.0155	0.1734	0.0044	0.0053	0.006	0.0887	0.0084	0.005	0.0032	0.0035	0.129	0.0697	0.0064	0.0065	0.0068	0.0255	0.0058	0.0075	0.1813
11	rs73398698	5214301	1.23	0.0887081089854507	1.73	0.187497716434302	0.195694876447403	0.165559206008324	0.1455	0.076	0.0062	0.0042	0.007	0.0028	0.0031	0.0153	0.1734	0.0045	0.0053	0.006	0.0886	0.0085	0.005	0.0034	0.0035	0.128	0.0707	0.0062	0.0066	0.0069	0.0255	0.0059	0.0075	0.1811
11	rs11036181	5214502	1.23	0.0887081089854507	1.73	0.187497716434302	0.155527819562481	0.145357852045729	0.145	0.0762	0.0061	0.0041	0.007	0.0028	0.0031	0.0152	0.1734	0.0045	0.0053	0.0061	0.0886	0.0083	0.0051	0.0034	0.0036	0.1274	0.0714	0.0061	0.0065	0.0069	0.0255	0.006	0.0076	0.1813
11	rs7105270	5214621	1.24	0.0764474044013007	1.74	0.171280181914382	0.132231406381997	0.144144243876667	0.1445	0.0762	0.0061	0.0042	0.007	0.0029	0.0031	0.0152	0.1732	0.0045	0.0053	0.0061	0.0885	0.0083	0.0052	0.0035	0.0036	0.1269	0.072	0.006	0.0066	0.007	0.0255	0.006	0.0077	0.1816
11	rs7482866	5214857	1.24	0.0764474044013007	1.74	0.171280181914382	0.0898987392189021	0.121454929311561	0.1442	0.0759	0.006	0.0041	0.007	0.0029	0.0031	0.015	0.1729	0.0045	0.0054	0.0061	0.0886	0.0085	0.0053	0.0035	0.0036	0.1263	0.0728	0.0058	0.0065	0.007	0.0255	0.0061	0.0079	0.1819
11	rs10837553	5217277	1.25	0.0655389160366862	1.74	0.171280181914382	0.0712764414046486	0.0190179268182623	0.1459	0.0755	0.0045	0.0039	0.0074	0.0036	0.0023	0.0145	0.1697	0.0047	0.0051	0.0058	0.0904	0.0092	0.0053	0.0031	0.0035	0.1253	0.076	0.0055	0.0055	0.0067	0.0247	0.0057	0.0083	0.184
11	rs12788454	5217785	1.25	0.0655389160366862	1.74	0.171280181914382	0.060133922150127	0.0261454331419271	0.146	0.0754	0.0045	0.0037	0.0075	0.0036	0.0023	0.0145	0.1695	0.0047	0.0052	0.0058	0.0905	0.0092	0.0053	0.0031	0.0035	0.1255	0.0763	0.0055	0.0054	0.0067	0.0247	0.0056	0.0084	0.1841
11	rs72869803	5217884	1.25	0.0655389160366862	1.75	0.156107803097264	0.0610855722356237	0.0251118729826541	0.146	0.0754	0.0045	0.0037	0.0075	0.0036	0.0023	0.0145	0.1695	0.0047	0.0052	0.0058	0.0905	0.0092	0.0053	0.0031	0.0035	0.1255	0.0763	0.0055	0.0054	0.0067	0.0247	0.0056	0.0084	0.1841
11	rs61736992	5221132	1.25	0.0655389160366862	1.75	0.156107803097264	0.0508713902685845	0.0275696065741636	0.1462	0.0754	0.0044	0.0036	0.0075	0.0036	0.0023	0.0145	0.1694	0.0048	0.0052	0.0058	0.0904	0.0092	0.0054	0.0031	0.0035	0.1254	0.0766	0.0055	0.0054	0.0067	0.0247	0.0056	0.0084	0.1839
11	rs11036212	5221825	1.25	0.0655389160366862	1.74	0.171280181914382	0.0480695469793259	0.0318044820468864	0.1463	0.0754	0.0044	0.0036	0.0075	0.0036	0.0023	0.0145	0.1694	0.0048	0.0052	0.0058	0.0904	0.0092	0.0054	0.0031	0.0035	0.1254	0.0767	0.0055	0.0054	0.0067	0.0247	0.0056	0.0084	0.1839
11	rs9667878	5223750	1.25	0.0655389160366862	1.74	0.171280181914382	0.0453586542858226	0.0286491709913138	0.1462	0.0754	0.0043	0.0037	0.0076	0.0036	0.0023	0.0144	0.1695	0.0049	0.0052	0.0058	0.0906	0.0093	0.0052	0.0031	0.0036	0.1254	0.0764	0.0056	0.0054	0.0066	0.0246	0.0057	0.0084	0.1838
11	rs12293662	5224054	1.25	0.0655389160366862	1.73	0.187497716434302	0.0465364238999529	0.0318044820468864	0.1462	0.0754	0.0043	0.0037	0.0078	0.0037	0.0024	0.0144	0.1695	0.0049	0.0053	0.0058	0.0906	0.0092	0.0053	0.0031	0.0036	0.1255	0.0764	0.0056	0.0054	0.0064	0.0246	0.0057	0.0084	0.1835
11	rs7950726	5225447	1.25	0.0655389160366862	1.73	0.187497716434302	0.0285519988941029	0.0251118729826541	0.1464	0.0754	0.0041	0.0037	0.0077	0.0037	0.0025	0.0143	0.1693	0.005	0.0053	0.0059	0.0907	0.0093	0.0054	0.0031	0.0037	0.1251	0.0767	0.0057	0.0054	0.0061	0.0244	0.0055	0.0083	0.1839
11	rs11036238	5225635	1.25	0.0655389160366862	1.73	0.187497716434302	0.0284518523760488	0.0242729941931404	0.1463	0.0754	0.0041	0.0037	0.0077	0.0037	0.0025	0.0143	0.1693	0.005	0.0053	0.0059	0.0907	0.0093	0.0054	0.0031	0.0037	0.1251	0.0767	0.0057	0.0054	0.0061	0.0244	0.0055	0.0083	0.1839
11	rs72869871	5228280	1.25	0.0655389160366862	1.73	0.187497716434302	0.0307482619461582	0.0167886413174673	0.1463	0.0753	0.0041	0.0036	0.0076	0.0038	0.0025	0.0142	0.1696	0.005	0.0054	0.0059	0.0907	0.0093	0.0054	0.0031	0.0037	0.1249	0.0767	0.0057	0.0054	0.0061	0.0245	0.0055	0.0082	0.184
11	rs10837582	5228708	1.25	0.0655389160366862	1.72	0.204795704918344	0.0310072826389719	0.0165332135525662	0.1464	0.0753	0.0041	0.0036	0.0076	0.0038	0.0025	0.0142	0.1696	0.005	0.0054	0.0059	0.0907	0.0093	0.0054	0.0031	0.0037	0.1249	0.0767	0.0057	0.0054	0.0061	0.0245	0.0055	0.0082	0.184
11	rs12272759	5229010	1.25	0.0655389160366862	1.72	0.204795704918344	0.029567210727264	0.016207647158578	0.1464	0.0753	0.0041	0.0036	0.0076	0.0037	0.0025	0.0142	0.1697	0.005	0.0054	0.0059	0.0907	0.0093	0.0054	0.0031	0.0037	0.1249	0.0768	0.0057	0.0054	0.0061	0.0245	0.0055	0.0082	0.184
11	rs72869873	5230352	1.26	0.0558850734446599	1.72	0.204795704918344	0.0386611400522279	0.0142540712059596	0.1465	0.0753	0.0042	0.0035	0.0074	0.0038	0.0024	0.0141	0.1695	0.005	0.0053	0.0059	0.0906	0.0094	0.0055	0.003	0.0036	0.1246	0.0769	0.0057	0.0054	0.0061	0.0247	0.0054	0.0084	0.1841
11	rs1609812	5247141	1.26	0.0558850734446599	1.71	0.223208546872115	0.0245666035189946	0.0119266993199836	0.1466	0.0752	0.0042	0.0035	0.0069	0.0038	0.0024	0.014	0.1694	0.005	0.0053	0.006	0.0904	0.0094	0.0055	0.0029	0.0035	0.1241	0.0771	0.0058	0.0055	0.0061	0.0251	0.0053	0.0087	0.1843
11	rs10742584	5248770	1.26	0.0558850734446599	1.71	0.223208546872115	0.020115408264991	0.0147651151954679	0.1464	0.0748	0.0042	0.0035	0.0069	0.0038	0.0024	0.0139	0.169	0.0051	0.0054	0.006	0.09	0.0098	0.0056	0.0028	0.0034	0.1238	0.0771	0.0059	0.0055	0.0061	0.0259	0.0052	0.009	0.1849
11	rs11036364	5249004	1.26	0.0558850734446599	1.71	0.223208546872115	0.0184190294138772	0.0222143858361528	0.146	0.0744	0.0042	0.0035	0.0068	0.0037	0.0023	0.0137	0.1684	0.0051	0.0054	0.006	0.0899	0.0101	0.0056	0.0027	0.0033	0.1234	0.0776	0.006	0.0056	0.0062	0.0264	0.0051	0.0093	0.1855
11	rs16911905	5249290	1.26	0.0558850734446599	1.71	0.223208546872115	0.0133302147700975	0.0227633017649062	0.1459	0.074	0.0041	0.0033	0.0068	0.0035	0.0023	0.0138	0.1682	0.005	0.0052	0.0057	0.0895	0.0102	0.0055	0.0026	0.0031	0.1235	0.0785	0.006	0.0058	0.0062	0.0268	0.005	0.0094	0.1864
11	rs111259661	5249570	1.26	0.0558850734446599	1.7	0.24276969786222	0.0113438492587263	0.0281774060916844	0.1463	0.0733	0.0039	0.003	0.0067	0.0032	0.0023	0.0137	0.1674	0.0048	0.005	0.0052	0.0904	0.0103	0.0053	0.0024	0.0029	0.1245	0.0789	0.006	0.0059	0.0061	0.0272	0.0048	0.0095	0.1876
11	rs111358494	5249681	1.26	0.0558850734446599	1.7	0.24276969786222	0.0115726734099194	0.0280365926626037	0.1465	0.073	0.0039	0.0029	0.0067	0.0031	0.0023	0.0137	0.1671	0.0047	0.0049	0.005	0.0907	0.0103	0.0052	0.0023	0.0029	0.1248	0.079	0.0059	0.006	0.006	0.0273	0.0048	0.0095	0.188
11	rs74049332	5253586	1.25	0.0655389160366862	1.7	0.24276969786222	0.0532657562485717	0.148455028124597	0.1472	0.0714	0.0037	0.0024	0.0067	0.0026	0.0023	0.0134	0.1658	0.0043	0.0045	0.0041	0.0922	0.0105	0.0047	0.002	0.0025	0.1266	0.0797	0.0058	0.0062	0.0059	0.0279	0.0044	0.0096	0.1899
11	rs3813727	5255912	1.25	0.0655389160366862	1.7	0.24276969786222	0.0397595084916204	0.116764586706999	0.1473	0.0714	0.0037	0.0024	0.0067	0.0026	0.0023	0.0134	0.1658	0.0043	0.0045	0.0041	0.0922	0.0105	0.0047	0.002	0.0025	0.1266	0.0797	0.0058	0.0062	0.0059	0.0279	0.0044	0.0096	0.19
11	rs3813726	5255989	1.25	0.0655389160366862	1.69	0.263511633917478	0.0425915873212201	0.127815972895983	0.1473	0.0714	0.0037	0.0024	0.0067	0.0026	0.0023	0.0134	0.1658	0.0043	0.0045	0.0041	0.0922	0.0105	0.0047	0.002	0.0025	0.1266	0.0797	0.0058	0.0062	0.0059	0.0279	0.0044	0.0096	0.19
11	rs72869882	5258693	1.24	0.0764474044013007	1.7	0.24276969786222	0.046100121573833	0.121892733284845	0.1472	0.0713	0.0037	0.0024	0.0067	0.0026	0.0023	0.0134	0.1658	0.0043	0.0045	0.0041	0.0921	0.0106	0.0047	0.0019	0.0025	0.1266	0.0798	0.0058	0.0063	0.0059	0.0278	0.0044	0.0096	0.1902
11	rs16912026	5258741	1.24	0.0764474044013007	1.7	0.24276969786222	0.0464583080741848	0.123826082368354	0.1472	0.0713	0.0037	0.0024	0.0067	0.0026	0.0023	0.0134	0.1658	0.0043	0.0045	0.0041	0.0921	0.0106	0.0047	0.0019	0.0025	0.1266	0.0798	0.0058	0.0063	0.0059	0.0278	0.0044	0.0096	0.1902
11	rs79749391	5261942	1.24	0.0764474044013007	1.7	0.24276969786222	0.0502102292676635	0.124973863515809	0.1473	0.0712	0.0036	0.0023	0.0066	0.0026	0.0023	0.0135	0.1655	0.0042	0.0045	0.0041	0.0919	0.0106	0.0047	0.0019	0.0025	0.1265	0.0799	0.0058	0.0064	0.006	0.0279	0.0043	0.0097	0.1906
11	rs113853911	5263771	1.24	0.0764474044013007	1.69	0.263511633917478	0.0395493253274179	0.0660677823225773	0.1471	0.0711	0.0036	0.0022	0.0066	0.0026	0.0023	0.0135	0.1656	0.0042	0.0044	0.0041	0.0918	0.0107	0.0047	0.0018	0.0024	0.1264	0.0801	0.0058	0.0066	0.0061	0.028	0.0042	0.0098	0.1909
11	rs2071348	5264146	1.24	0.0764474044013007	1.69	0.263511633917478	0.0373548191325875	0.0569451762326892	0.1471	0.0711	0.0036	0.0022	0.0066	0.0026	0.0023	0.0135	0.1656	0.0042	0.0044	0.0041	0.0918	0.0107	0.0047	0.0018	0.0024	0.1263	0.0801	0.0058	0.0066	0.0061	0.028	0.0042	0.0098	0.191
11	rs6578591	5266961	1.24	0.0764474044013007	1.69	0.263511633917478	0.0374759705303552	0.0530707769912157	0.147	0.071	0.0036	0.0022	0.0066	0.0026	0.0024	0.0135	0.1656	0.0042	0.0044	0.0041	0.0924	0.0106	0.0047	0.0016	0.0024	0.1263	0.08	0.0058	0.0067	0.006	0.028	0.0042	0.0098	0.1909
11	Affx-5384447	5271063	1.24	0.0764474044013007	1.69	0.263511633917478	0.0363161765339938	0.05559810062116	0.1468	0.0707	0.0036	0.0022	0.0065	0.0026	0.0024	0.0134	0.1656	0.0042	0.0044	0.0041	0.0934	0.0105	0.0047	0.0016	0.0024	0.1262	0.0799	0.0057	0.0067	0.006	0.0279	0.0042	0.0099	0.1909
11	rs2236794	5274267	1.24	0.0764474044013007	1.7	0.24276969786222	0.0380177103705324	0.0634800449719103	0.1467	0.0706	0.0036	0.0021	0.0066	0.0026	0.0024	0.0134	0.1656	0.0042	0.0045	0.0041	0.0934	0.0105	0.0047	0.0016	0.0024	0.1263	0.0798	0.0057	0.0067	0.006	0.0279	0.0043	0.01	0.191
11	rs117750549	5289879	1.24	0.0764474044013007	1.7	0.24276969786222	0.0429457858686124	0.0653825876454319	0.1465	0.0704	0.0036	0.0021	0.0066	0.0026	0.0024	0.0134	0.1655	0.0042	0.0045	0.0041	0.0931	0.0104	0.0047	0.0017	0.0024	0.1263	0.08	0.0057	0.0068	0.006	0.0281	0.0042	0.01	0.1913
11	rs12295181	5291736	1.24	0.0764474044013007	1.7	0.24276969786222	0.039647315360659	0.066342698528096	0.1465	0.0704	0.0036	0.0021	0.0066	0.0027	0.0024	0.0133	0.1655	0.0042	0.0045	0.0041	0.093	0.0104	0.0047	0.0017	0.0024	0.1263	0.0801	0.0057	0.0068	0.006	0.0281	0.0042	0.0099	0.1914
11	rs7130110	5296104	1.24	0.0764474044013007	1.7	0.24276969786222	0.0352848126666353	0.0578509020105785	0.1463	0.0701	0.0036	0.0021	0.0067	0.0027	0.0025	0.0132	0.1654	0.0043	0.0047	0.0041	0.0926	0.0103	0.0048	0.0018	0.0024	0.1262	0.0803	0.0057	0.0068	0.006	0.0283	0.0042	0.01	0.1918
11	rs112314727	5296719	1.24	0.0764474044013007	1.69	0.263511633917478	0.0456666059910161	0.0850569180940905	0.1463	0.0701	0.0036	0.0021	0.0067	0.0027	0.0025	0.0132	0.1653	0.0043	0.0047	0.0041	0.0926	0.0103	0.0048	0.0018	0.0024	0.1262	0.0803	0.0057	0.0068	0.006	0.0283	0.0042	0.01	0.1918
11	rs10837757	5302044	1.24	0.0764474044013007	1.69	0.263511633917478	0.0501115570959364	0.0686289413063837	0.1465	0.0701	0.0037	0.0021	0.0067	0.0028	0.0026	0.0131	0.1647	0.0043	0.0047	0.0041	0.0925	0.0103	0.0049	0.0018	0.0025	0.1261	0.0805	0.0057	0.0069	0.006	0.0284	0.0042	0.01	0.1916
11	rs4910742	5306509	1.24	0.0764474044013007	1.69	0.263511633917478	0.054403892043909	0.0633450554487495	0.1465	0.0701	0.0037	0.0022	0.0067	0.0028	0.0026	0.0131	0.1645	0.0042	0.0047	0.0041	0.0925	0.0103	0.0049	0.0018	0.0025	0.1261	0.0805	0.0058	0.0069	0.006	0.0284	0.0042	0.0101	0.1916
11	rs3863292	5318677	1.24	0.0764474044013007	1.7	0.24276969786222	0.0537121906239952	0.0311611744756348	0.1469	0.0697	0.0039	0.0023	0.0068	0.0031	0.003	0.0132	0.1623	0.0042	0.0048	0.004	0.0921	0.0102	0.0052	0.0021	0.0028	0.1261	0.0807	0.0059	0.0072	0.006	0.0286	0.0043	0.0104	0.1909
11	rs6578598	5319208	1.24	0.0764474044013007	1.69	0.263511633917478	0.0548916105324046	0.0323034698908389	0.147	0.0696	0.0039	0.0023	0.0068	0.0031	0.0031	0.0132	0.1623	0.0042	0.0048	0.004	0.0922	0.0102	0.0051	0.0021	0.0028	0.1266	0.0807	0.0059	0.0073	0.006	0.0286	0.0041	0.0104	0.1906
11	rs79089240	5321124	1.24	0.0764474044013007	1.69	0.263511633917478	0.054403892043909	0.030915371327677	0.1471	0.0696	0.0039	0.0023	0.0068	0.0031	0.0031	0.0132	0.1624	0.0042	0.0048	0.004	0.0922	0.0102	0.005	0.0021	0.0028	0.1265	0.0804	0.0059	0.0073	0.006	0.0286	0.0042	0.0104	0.1908
11	rs12283334	5322520	1.24	0.0764474044013007	1.69	0.263511633917478	0.0600226126024942	0.0281774060916844	0.1471	0.0696	0.0038	0.0023	0.0068	0.0031	0.0031	0.0132	0.1624	0.0042	0.0048	0.004	0.0923	0.0102	0.0049	0.0021	0.0028	0.1264	0.0802	0.0059	0.0073	0.0062	0.0286	0.0042	0.0104	0.1909
11	rs10837771	5322737	1.24	0.0764474044013007	1.68	0.285465824887251	0.062674593319344	0.0237935319566994	0.1471	0.0696	0.0039	0.0024	0.0068	0.0032	0.0031	0.0132	0.1623	0.0041	0.0047	0.004	0.0923	0.0102	0.0049	0.0022	0.0028	0.1264	0.0802	0.0059	0.0073	0.0062	0.0286	0.0042	0.0103	0.1909
11	rs7118113	5323071	1.24	0.0764474044013007	1.67	0.308662716071979	0.0539190794404673	0.0236635615162287	0.1476	0.0696	0.0038	0.0025	0.0067	0.0032	0.0031	0.0133	0.162	0.0042	0.0048	0.004	0.092	0.0103	0.005	0.0024	0.0029	0.1261	0.0805	0.0058	0.0071	0.0062	0.0288	0.0042	0.0103	0.1905
11	rs10742615	5324977	1.25	0.0655389160366862	1.66	0.333131717406117	0.0302696083856701	0.0174543109489232	0.1487	0.0686	0.0039	0.0027	0.0066	0.0033	0.0034	0.0133	0.1597	0.0043	0.0049	0.0043	0.0926	0.0104	0.0051	0.0029	0.0032	0.1269	0.079	0.0059	0.0075	0.006	0.0287	0.0041	0.0102	0.1903
11	rs7116675	5326337	1.24	0.0764474044013007	1.66	0.333131717406117	0.0206846098694636	0.0131614704382217	0.1494	0.0681	0.0041	0.0028	0.0064	0.0034	0.0035	0.0133	0.1588	0.0045	0.005	0.0045	0.0934	0.0104	0.0053	0.0034	0.0033	0.1265	0.0783	0.0061	0.0077	0.0058	0.0284	0.0042	0.0102	0.1901
11	rs72886292	5326644	1.24	0.0764474044013007	1.65	0.358901199458623	0.0162509309136735	0.0117115800005515	0.1496	0.0682	0.0041	0.0028	0.0064	0.0034	0.0035	0.0133	0.1589	0.0045	0.0051	0.0045	0.0931	0.0104	0.0052	0.0034	0.0033	0.1266	0.0783	0.0061	0.0077	0.0058	0.0281	0.0042	0.01	0.19
11	rs7479237	5327480	1.25	0.0655389160366862	1.65	0.358901199458623	0.0066613381189634	0.00964221567569379	0.1503	0.0686	0.0041	0.0028	0.0064	0.0036	0.0035	0.0134	0.1593	0.0046	0.0051	0.0047	0.0925	0.0105	0.005	0.0036	0.0033	0.126	0.079	0.006	0.0075	0.0057	0.0274	0.0043	0.0099	0.1894
11	rs35666233	5330565	1.24	0.0764474044013007	1.65	0.358901199458623	0.00631642680527531	0.00846317260791441	0.1513	0.0687	0.0043	0.0028	0.0064	0.0038	0.0036	0.0133	0.1597	0.0047	0.0051	0.0047	0.0917	0.0106	0.0049	0.0038	0.0033	0.1253	0.0794	0.0061	0.0075	0.0057	0.0268	0.0045	0.0098	0.189
11	rs7948348	5333296	1.24	0.0764474044013007	1.65	0.358901199458623	0.00643719560957872	0.00707762605923572	0.1514	0.0686	0.0044	0.0028	0.0064	0.0039	0.0036	0.0133	0.1596	0.0047	0.0051	0.0047	0.0917	0.0105	0.0048	0.0039	0.0033	0.1251	0.0795	0.0061	0.0075	0.0056	0.0268	0.0045	0.0097	0.189
11	rs10837794	5336267	1.24	0.0764474044013007	1.65	0.358901199458623	0.00641878353489486	0.00825733759770314	0.1516	0.0686	0.0044	0.0028	0.0064	0.0039	0.0037	0.0134	0.1595	0.0047	0.0051	0.0047	0.0918	0.0105	0.0046	0.004	0.0033	0.1251	0.0797	0.0062	0.0076	0.0056	0.0268	0.0045	0.0097	0.1887
11	rs4578419	5341476	1.24	0.0764474044013007	1.65	0.358901199458623	0.00508200172143824	0.00828292312282887	0.1515	0.0683	0.0044	0.0028	0.0062	0.0039	0.0037	0.0135	0.1595	0.0047	0.005	0.0047	0.092	0.0103	0.0045	0.004	0.0033	0.125	0.08	0.0062	0.0075	0.0055	0.0269	0.0045	0.0097	0.1888
11	rs11036798	5342001	1.24	0.0764474044013007	1.65	0.358901199458623	0.00476772440663303	0.00923135296761053	0.1515	0.0684	0.0045	0.0029	0.0062	0.0039	0.0037	0.0135	0.1594	0.0047	0.005	0.0047	0.092	0.0103	0.0045	0.004	0.0033	0.125	0.0801	0.0062	0.0076	0.0054	0.0269	0.0046	0.0097	0.1888
11	rs77311317	5342913	1.24	0.0764474044013007	1.65	0.358901199458623	0.00467216032553351	0.00934001547333486	0.1516	0.0684	0.0045	0.0029	0.0061	0.0039	0.0037	0.0135	0.1593	0.0047	0.005	0.0047	0.0922	0.0103	0.0045	0.0041	0.0033	0.125	0.0801	0.0062	0.0076	0.0053	0.0268	0.0046	0.0097	0.1888
11	rs7106718	5342970	1.24	0.0764474044013007	1.65	0.358901199458623	0.004703846808481	0.00936728350879615	0.1516	0.0684	0.0045	0.0029	0.0061	0.0039	0.0037	0.0135	0.1593	0.0047	0.005	0.0047	0.0922	0.0103	0.0045	0.0041	0.0033	0.125	0.0801	0.0062	0.0076	0.0053	0.0268	0.0046	0.0097	0.1888
11	rs72874660	5343165	1.24	0.0764474044013007	1.65	0.358901199458623	0.00457527611429116	0.00934001547333486	0.1516	0.0684	0.0045	0.0029	0.0062	0.0038	0.0037	0.0135	0.1593	0.0047	0.005	0.0047	0.0922	0.0103	0.0045	0.0041	0.0033	0.125	0.0801	0.0061	0.0076	0.0053	0.0269	0.0046	0.0098	0.1888
11	rs112771110	5343628	1.24	0.0764474044013007	1.65	0.358901199458623	0.00468942306965621	0.00934001547333486	0.1516	0.0684	0.0045	0.0029	0.0062	0.0038	0.0037	0.0135	0.1593	0.0047	0.005	0.0047	0.0922	0.0103	0.0045	0.0041	0.0033	0.1249	0.0801	0.0061	0.0076	0.0053	0.0269	0.0046	0.0098	0.1889
11	rs11036814	5344592	1.24	0.0764474044013007	1.65	0.358901199458623	0.00476480623238324	0.0121438022339737	0.1517	0.0684	0.0045	0.0029	0.0062	0.0038	0.0037	0.0135	0.1591	0.0047	0.0051	0.0047	0.0922	0.0103	0.0045	0.0041	0.0033	0.1248	0.0801	0.0062	0.0076	0.0053	0.0269	0.0046	0.0098	0.189
11	rs11036815	5344681	1.24	0.0764474044013007	1.65	0.358901199458623	0.00527502649404169	0.0141529409142537	0.1517	0.0684	0.0045	0.0029	0.0061	0.0039	0.0037	0.0134	0.159	0.0047	0.005	0.0047	0.0923	0.0103	0.0045	0.0042	0.0034	0.1247	0.0802	0.0062	0.0076	0.0053	0.0269	0.0046	0.0097	0.189
11	rs10742622	5344772	1.24	0.0764474044013007	1.65	0.358901199458623	0.00525925137981679	0.012647474144019	0.1518	0.0684	0.0045	0.0029	0.0061	0.0039	0.0037	0.0134	0.159	0.0046	0.005	0.0047	0.0923	0.0103	0.0045	0.0042	0.0034	0.1247	0.0802	0.0062	0.0076	0.0053	0.0269	0.0046	0.0097	0.189
11	rs10768793	5344847	1.24	0.0764474044013007	1.64	0.38599849551783	0.00506361858339555	0.0123000889687837	0.1517	0.0686	0.0045	0.0029	0.0061	0.0039	0.0037	0.0134	0.159	0.0046	0.005	0.0047	0.0923	0.0103	0.0045	0.0042	0.0034	0.1247	0.0803	0.0062	0.0076	0.0053	0.0269	0.0046	0.0097	0.1889
11	rs7937237	5344902	1.24	0.0764474044013007	1.64	0.38599849551783	0.00505444650236572	0.0123628865352196	0.1517	0.0686	0.0045	0.0029	0.0061	0.0039	0.0037	0.0134	0.1589	0.0046	0.005	0.0047	0.0923	0.0103	0.0045	0.0042	0.0034	0.1247	0.0803	0.0062	0.0076	0.0053	0.0269	0.0046	0.0097	0.1889
11	rs10837814	5345128	1.24	0.0764474044013007	1.64	0.38599849551783	0.00782645197001867	0.0154956374551599	0.1517	0.0686	0.0045	0.0029	0.0062	0.0039	0.0037	0.0136	0.1588	0.0046	0.005	0.0047	0.0923	0.0103	0.0044	0.0044	0.0034	0.1246	0.0801	0.0062	0.0076	0.0053	0.0269	0.0046	0.0097	0.1889
11	rs7952293	5345170	1.24	0.0764474044013007	1.64	0.38599849551783	0.00849871173754354	0.014389471215518	0.1517	0.0686	0.0045	0.0029	0.0062	0.0039	0.0037	0.0136	0.1588	0.0046	0.0051	0.0047	0.0923	0.0103	0.0044	0.0045	0.0034	0.1246	0.0801	0.0062	0.0076	0.0053	0.0269	0.0046	0.0097	0.1889
11	rs4910751	5346183	1.24	0.0764474044013007	1.64	0.38599849551783	0.00965374514255966	0.0105494670929533	0.1518	0.0687	0.0045	0.0029	0.0061	0.0039	0.0037	0.0137	0.1587	0.0046	0.0051	0.0047	0.0923	0.0103	0.0045	0.0045	0.0033	0.1241	0.0803	0.0062	0.0076	0.0053	0.0269	0.0045	0.0098	0.1887
11	rs80139144	5347865	1.24	0.0764474044013007	1.64	0.38599849551783	0.0115496364094618	0.0100339926587391	0.1519	0.0687	0.0045	0.0029	0.0061	0.0038	0.0036	0.0137	0.1585	0.0046	0.0051	0.0047	0.0924	0.0104	0.0045	0.0045	0.0033	0.1238	0.0806	0.0062	0.0076	0.0052	0.0268	0.0045	0.0097	0.1887
11	rs6578605	5349604	1.24	0.0764474044013007	1.64	0.38599849551783	0.0116709655260405	0.0104337750864536	0.1521	0.0688	0.0045	0.0029	0.0061	0.0038	0.0036	0.0137	0.1581	0.0046	0.0051	0.0047	0.0926	0.0105	0.0045	0.0044	0.0032	0.1235	0.081	0.0062	0.0075	0.0052	0.0268	0.0045	0.0097	0.1887
11	rs11036868	5352500	1.26	0.0558850734446599	1.64	0.38599849551783	0.024586631947765	0.0201233407353416	0.1539	0.0699	0.0044	0.0033	0.0057	0.0036	0.0035	0.0141	0.1597	0.0045	0.0051	0.0042	0.0906	0.0102	0.0044	0.005	0.0032	0.1217	0.0822	0.0076	0.0071	0.005	0.0266	0.0043	0.0095	0.1875
11	rs4078478	5353926	1.27	0.0473888655537761	1.64	0.38599849551783	0.0167914787547238	0.00975333429757288	0.1546	0.0707	0.0042	0.0032	0.0054	0.0034	0.0032	0.014	0.1614	0.0044	0.005	0.004	0.0896	0.01	0.0043	0.0047	0.0029	0.1222	0.0837	0.0078	0.0068	0.0047	0.0264	0.0041	0.0089	0.1874
11	rs77527835	5356341	1.26	0.0558850734446599	1.65	0.358901199458623	0.0371267176002084	0.0206874091915595	0.1555	0.0717	0.0041	0.0031	0.0051	0.0031	0.0028	0.0139	0.1634	0.0042	0.0049	0.0036	0.0883	0.0098	0.004	0.0042	0.0027	0.1222	0.0856	0.0087	0.0063	0.0045	0.026	0.0038	0.0082	0.187
11	rs4269953	5357881	1.26	0.0558850734446599	1.64	0.38599849551783	0.0501937748221487	0.0120815705501823	0.1564	0.0722	0.004	0.003	0.0048	0.003	0.0026	0.0138	0.1651	0.0041	0.0048	0.0033	0.0879	0.0096	0.0038	0.0037	0.0023	0.1222	0.0868	0.0092	0.0059	0.0042	0.0258	0.0037	0.0078	0.1871
11	rs6578608	5360191	1.26	0.0558850734446599	1.62	0.444280725791627	0.0810615666565446	0.0198044110998332	0.1569	0.0723	0.0039	0.0029	0.0048	0.0029	0.0026	0.0138	0.1657	0.004	0.0047	0.0032	0.0878	0.0096	0.0036	0.0035	0.0022	0.1221	0.0871	0.0096	0.0058	0.0041	0.0256	0.0035	0.0077	0.1872
11	rs4910551	5364276	1.26	0.0558850734446599	1.62	0.444280725791627	0.0876762393893931	0.0340267784546026	0.1571	0.0723	0.0041	0.0029	0.0047	0.0029	0.0027	0.0138	0.1658	0.0039	0.0045	0.0031	0.0877	0.0095	0.0036	0.0035	0.0022	0.122	0.0873	0.0099	0.0058	0.004	0.0256	0.0034	0.0078	0.1872
11	rs12273630	5364295	1.26	0.0558850734446599	1.62	0.444280725791627	0.0878185620881892	0.0351116939589534	0.1571	0.0723	0.0041	0.0029	0.0047	0.0029	0.0027	0.0138	0.1658	0.0039	0.0045	0.0031	0.0878	0.0095	0.0036	0.0035	0.0022	0.122	0.0873	0.0099	0.0058	0.004	0.0256	0.0034	0.0078	0.1872
11	rs11036912	5364450	1.26	0.0558850734446599	1.62	0.444280725791627	0.0872265179050008	0.0352679535612161	0.1571	0.0723	0.0041	0.0029	0.0047	0.0028	0.0026	0.0138	0.1658	0.0039	0.0045	0.0031	0.088	0.0095	0.0035	0.0035	0.0022	0.1216	0.0875	0.0099	0.0058	0.004	0.0257	0.0034	0.0078	0.1873
11	rs57900141	5364493	1.26	0.0558850734446599	1.63	0.414449909043039	0.0894658226526445	0.0372745871565711	0.1569	0.0724	0.0041	0.0029	0.0047	0.0028	0.0026	0.0138	0.1659	0.0039	0.0045	0.0031	0.0881	0.0095	0.0036	0.0033	0.0022	0.1216	0.0877	0.01	0.0057	0.0041	0.0257	0.0032	0.0078	0.1872
11	rs57273781	5364522	1.26	0.0558850734446599	1.62	0.444280725791627	0.0906232106818197	0.0368479397445032	0.1568	0.0725	0.0041	0.0029	0.0047	0.0028	0.0026	0.0138	0.1659	0.0039	0.0045	0.0031	0.088	0.0095	0.0036	0.0033	0.0022	0.1216	0.0876	0.01	0.0057	0.0041	0.0257	0.0032	0.0078	0.1872
11	rs11036913	5364742	1.25	0.0655389160366862	1.62	0.444280725791627	0.162213658219861	0.0580457816552925	0.1564	0.0724	0.0041	0.003	0.0047	0.0028	0.0026	0.0138	0.1656	0.0039	0.0045	0.0031	0.0876	0.0116	0.0036	0.0033	0.0022	0.1215	0.0873	0.01	0.0057	0.0041	0.0257	0.0032	0.0078	0.1868
11	rs5017236	5366319	1.25	0.0655389160366862	1.62	0.444280725791627	0.150027624103646	0.0507784792821353	0.156	0.0724	0.004	0.003	0.0047	0.0029	0.0026	0.0138	0.1653	0.0039	0.0045	0.0032	0.0876	0.0116	0.0036	0.0033	0.0022	0.1216	0.0877	0.0101	0.0058	0.0041	0.0257	0.0032	0.0078	0.1869
11	rs5019249	5369293	1.25	0.0655389160366862	1.59	0.542287549749139	0.136835381704628	0.0800894066322641	0.1556	0.0726	0.0039	0.0031	0.0047	0.0029	0.0026	0.0138	0.1656	0.0038	0.0045	0.0032	0.0873	0.0114	0.0035	0.0033	0.0021	0.1219	0.0883	0.0102	0.0057	0.0039	0.0256	0.0031	0.0078	0.187
11	rs6578611	5369776	1.25	0.0655389160366862	1.59	0.542287549749139	0.115800922239674	0.0760429869509714	0.1551	0.0729	0.0039	0.0032	0.0047	0.003	0.0026	0.0138	0.1656	0.0038	0.0046	0.0036	0.0872	0.011	0.0035	0.0032	0.0021	0.1225	0.0884	0.0104	0.0056	0.0039	0.0255	0.003	0.0079	0.187
11	rs4910553	5372658	1.25	0.0655389160366862	1.59	0.542287549749139	0.0977153920102146	0.0806105214512356	0.1529	0.0738	0.0041	0.0032	0.0049	0.003	0.0024	0.0138	0.1654	0.0042	0.0047	0.0039	0.0867	0.0103	0.0035	0.0032	0.0021	0.1234	0.0892	0.0107	0.0055	0.0041	0.0259	0.0031	0.0078	0.1857
11	rs4910755	5372751	1.25	0.0655389160366862	1.59	0.542287549749139	0.0978169744080694	0.0811330067505299	0.1529	0.0739	0.0041	0.0032	0.0049	0.003	0.0024	0.0138	0.1654	0.0042	0.0047	0.0039	0.0866	0.0103	0.0035	0.0032	0.0021	0.1233	0.0892	0.0107	0.0055	0.0041	0.0259	0.0031	0.0078	0.1856
11	rs4910756	5372856	1.25	0.0655389160366862	1.59	0.542287549749139	0.0992717199547018	0.0793473405908469	0.1529	0.0739	0.0041	0.0032	0.0049	0.0031	0.0024	0.0138	0.1654	0.0042	0.0047	0.0039	0.0866	0.0103	0.0035	0.0033	0.0021	0.1233	0.0892	0.0107	0.0054	0.0041	0.0259	0.0031	0.0078	0.1856
11	rs7483122	5373006	1.25	0.0655389160366862	1.59	0.542287549749139	0.0992204484311154	0.0849046189092807	0.1529	0.0739	0.0042	0.0032	0.0049	0.0031	0.0024	0.0138	0.1654	0.0042	0.0048	0.0039	0.0866	0.0103	0.0035	0.0033	0.0021	0.1233	0.0892	0.0107	0.0054	0.0041	0.0259	0.0031	0.0078	0.1856
11	rs77989044	5373095	1.25	0.0655389160366862	1.59	0.542287549749139	0.100326441530933	0.081507047839244	0.1529	0.0739	0.0042	0.0031	0.0049	0.0031	0.0024	0.0138	0.1654	0.0042	0.0048	0.004	0.0866	0.0103	0.0035	0.0033	0.0021	0.1233	0.0891	0.0107	0.0055	0.0041	0.0259	0.0032	0.0078	0.1855
11	rs5006887	5373129	1.25	0.0655389160366862	1.59	0.542287549749139	0.100662321847759	0.0798664920361935	0.1529	0.0739	0.0042	0.0031	0.0049	0.0031	0.0024	0.0138	0.1654	0.0042	0.0048	0.004	0.0866	0.0103	0.0035	0.0033	0.0021	0.1233	0.0891	0.0107	0.0055	0.0041	0.0259	0.0032	0.0078	0.1855
11	rs5006886	5373170	1.25	0.0655389160366862	1.59	0.542287549749139	0.100403890103794	0.0841447710698921	0.1527	0.074	0.0042	0.0031	0.0049	0.0031	0.0024	0.0138	0.1654	0.0042	0.0048	0.004	0.0866	0.0103	0.0035	0.0033	0.0021	0.1233	0.0892	0.0107	0.0054	0.0041	0.0259	0.0032	0.0078	0.1855
11	rs5006885	5373242	1.25	0.0655389160366862	1.59	0.542287549749139	0.101466099665728	0.0822572181755954	0.1527	0.074	0.0042	0.0031	0.0049	0.0031	0.0024	0.0138	0.1654	0.0042	0.0048	0.004	0.0867	0.0103	0.0035	0.0033	0.0021	0.1233	0.0892	0.0107	0.0054	0.0041	0.0259	0.0032	0.0078	0.1855
11	rs5006884	5373251	1.25	0.0655389160366862	1.59	0.542287549749139	0.10237839171617	0.0844483802963628	0.1528	0.074	0.0042	0.0031	0.0049	0.0031	0.0024	0.0138	0.1654	0.0042	0.0048	0.004	0.0867	0.0103	0.0035	0.0033	0.0021	0.1232	0.0892	0.0107	0.0054	0.0041	0.0259	0.0032	0.0078	0.1855
11	rs5006882	5373334	1.25	0.0655389160366862	1.59	0.542287549749139	0.104986494122927	0.0906121869682593	0.1529	0.0741	0.0042	0.0031	0.0049	0.0031	0.0024	0.0138	0.1654	0.0042	0.0048	0.004	0.0868	0.0103	0.0035	0.0033	0.0021	0.1229	0.0892	0.0107	0.0055	0.0041	0.0259	0.0032	0.0078	0.1855
11	rs7106330	5373497	1.25	0.0655389160366862	1.59	0.542287549749139	0.106640674915721	0.0944724422579487	0.1529	0.0742	0.0042	0.0031	0.0049	0.0031	0.0024	0.0139	0.1654	0.0042	0.0048	0.004	0.0868	0.0103	0.0035	0.0033	0.0021	0.1227	0.0892	0.0107	0.0055	0.0041	0.0259	0.0032	0.0078	0.1855
11	rs5024042	5373562	1.25	0.0655389160366862	1.59	0.542287549749139	0.107231504474097	0.0951883754322282	0.1529	0.0742	0.0042	0.0031	0.0049	0.0031	0.0024	0.0139	0.1654	0.0042	0.0048	0.004	0.0868	0.0103	0.0035	0.0033	0.0021	0.1227	0.0893	0.0107	0.0055	0.0041	0.026	0.0032	0.0078	0.1855
11	rs5024041	5373646	1.25	0.0655389160366862	1.59	0.542287549749139	0.109942635404048	0.0935211853224141	0.153	0.0742	0.0042	0.0031	0.0049	0.003	0.0023	0.0139	0.1654	0.0042	0.0048	0.004	0.0868	0.0103	0.0035	0.0033	0.0021	0.1227	0.0893	0.0107	0.0055	0.0041	0.026	0.0032	0.0078	0.1855
11	rs2736558	5376812	1.25	0.0655389160366862	1.59	0.542287549749139	0.108013419630442	0.0993663407628129	0.1532	0.0744	0.0042	0.0031	0.0049	0.003	0.0023	0.0139	0.1654	0.0042	0.0048	0.004	0.0867	0.0101	0.0035	0.0031	0.0021	0.1229	0.0892	0.0108	0.0054	0.0041	0.0259	0.0032	0.0078	0.1853
11	Affx-5398170	5377064	1.25	0.0655389160366862	1.59	0.542287549749139	0.107986398429146	0.0996906297800724	0.1532	0.0744	0.0042	0.0031	0.0049	0.003	0.0023	0.0139	0.1654	0.0042	0.0048	0.004	0.0867	0.0101	0.0035	0.0031	0.0021	0.1229	0.0891	0.0108	0.0054	0.0041	0.0259	0.0032	0.0078	0.1853
11	rs180750244	5383585	1.25	0.0655389160366862	1.59	0.542287549749139	0.110709266035742	0.104026197581515	0.1532	0.0745	0.0042	0.0031	0.0049	0.003	0.0022	0.0139	0.1654	0.0042	0.0049	0.004	0.0867	0.0101	0.0035	0.0031	0.0021	0.1229	0.0891	0.0108	0.0054	0.0042	0.0259	0.0032	0.0078	0.1852
11	rs4910769	5383713	1.25	0.0655389160366862	1.6	0.508176723760061	0.110709266035742	0.104108688783079	0.1532	0.0745	0.0042	0.0031	0.0049	0.003	0.0022	0.0139	0.1654	0.0042	0.0049	0.004	0.0867	0.0101	0.0035	0.0031	0.0021	0.1229	0.0891	0.0108	0.0054	0.0042	0.0259	0.0032	0.0078	0.1852
11	rs17270818	5384070	1.25	0.0655389160366862	1.61	0.475515229965307	0.110709266035742	0.103778876033603	0.1532	0.0745	0.0042	0.0031	0.0049	0.003	0.0022	0.0139	0.1654	0.0042	0.0049	0.004	0.0867	0.0101	0.0035	0.0031	0.0021	0.1229	0.0891	0.0108	0.0054	0.0042	0.0259	0.0032	0.0078	0.1852
11	rs2467232	5384781	1.25	0.0655389160366862	1.61	0.475515229965307	0.109969958410794	0.107095176384412	0.1531	0.0745	0.0042	0.0031	0.005	0.003	0.0022	0.0139	0.1652	0.0042	0.0049	0.004	0.0869	0.0101	0.0035	0.0031	0.0021	0.1229	0.0892	0.0108	0.0054	0.0042	0.0259	0.0032	0.0078	0.1851
11	rs2467234	5385374	1.25	0.0655389160366862	1.61	0.475515229965307	0.109369821325482	0.107596088542821	0.1531	0.0745	0.0042	0.0031	0.005	0.003	0.0022	0.0139	0.1653	0.0042	0.0049	0.004	0.0869	0.0101	0.0035	0.0031	0.0021	0.123	0.0891	0.0108	0.0054	0.0042	0.026	0.0031	0.0079	0.185
11	rs79162166	5386465	1.26	0.0558850734446599	1.61	0.475515229965307	0.106372785140135	0.116075670936253	0.1531	0.0747	0.0042	0.0031	0.005	0.003	0.0022	0.0139	0.1652	0.0042	0.0049	0.004	0.0868	0.01	0.0035	0.0031	0.0022	0.123	0.0891	0.0108	0.0054	0.0042	0.026	0.0031	0.0079	0.185
11	rs4462380	5393523	1.26	0.0558850734446599	1.61	0.475515229965307	0.103322067241085	0.125593537459367	0.1533	0.0748	0.0042	0.0031	0.005	0.003	0.0022	0.0139	0.1654	0.0041	0.005	0.0041	0.0866	0.0098	0.0034	0.0031	0.0022	0.1232	0.0889	0.0109	0.0054	0.0042	0.026	0.003	0.0079	0.1849
11	rs2647545	5401397	1.26	0.0558850734446599	1.61	0.475515229965307	0.106747947900655	0.121629979884351	0.1533	0.0748	0.0042	0.0031	0.0051	0.0031	0.0022	0.0139	0.1655	0.0039	0.005	0.0041	0.0865	0.0098	0.0034	0.0031	0.0022	0.1237	0.0887	0.0109	0.0054	0.0042	0.0261	0.003	0.0079	0.1846
11	rs77040155	5402836	1.26	0.0558850734446599	1.61	0.475515229965307	0.108961800700946	0.13484240717599	0.1531	0.0749	0.0041	0.003	0.0052	0.0031	0.0021	0.014	0.1654	0.004	0.0051	0.0042	0.0862	0.0096	0.0034	0.0031	0.0022	0.1246	0.0885	0.011	0.0054	0.0043	0.0261	0.0029	0.008	0.1843
11	rs2723372	5403694	1.26	0.0558850734446599	1.61	0.475515229965307	0.110161336951123	0.138958796567564	0.1533	0.0749	0.0041	0.003	0.0052	0.0031	0.0021	0.014	0.1654	0.004	0.0051	0.0042	0.0862	0.0096	0.0034	0.0031	0.0022	0.1246	0.0885	0.011	0.0054	0.0043	0.0261	0.0029	0.008	0.1842
11	rs2647555	5405150	1.26	0.0558850734446599	1.61	0.475515229965307	0.113362721357569	0.140895232117075	0.1533	0.0749	0.0041	0.003	0.0053	0.0031	0.0021	0.014	0.1654	0.004	0.005	0.0042	0.0862	0.0096	0.0034	0.0031	0.0021	0.1248	0.0883	0.011	0.0052	0.0043	0.0262	0.0029	0.0078	0.1842
11	rs12360697	5405205	1.26	0.0558850734446599	1.62	0.444280725791627	0.100662321847759	0.129873390959153	0.1533	0.0749	0.0041	0.003	0.0053	0.0031	0.0023	0.0139	0.1654	0.004	0.005	0.0042	0.0861	0.0096	0.0034	0.0031	0.0021	0.1248	0.0883	0.011	0.0052	0.0043	0.0262	0.0029	0.0078	0.1842
11	rs6578628	5409837	1.26	0.0558850734446599	1.62	0.444280725791627	0.107446853615376	0.143864704229417	0.1533	0.0749	0.0041	0.0031	0.0054	0.0032	0.0023	0.0139	0.1654	0.004	0.005	0.0042	0.0856	0.0095	0.0033	0.0031	0.0022	0.1254	0.088	0.0111	0.0052	0.0044	0.0263	0.0029	0.0078	0.1842
11	rs2736533	5410103	1.26	0.0558850734446599	1.62	0.444280725791627	0.106694303044738	0.116937056920894	0.1533	0.0749	0.0041	0.0031	0.0054	0.0032	0.0022	0.0139	0.1654	0.004	0.005	0.0042	0.0856	0.0095	0.0033	0.0031	0.0022	0.1254	0.0879	0.0111	0.0052	0.0044	0.0263	0.0029	0.0078	0.1843
11	rs1498467	5410934	1.26	0.0558850734446599	1.61	0.475515229965307	0.110517299847335	0.130052872449655	0.1531	0.0749	0.0041	0.0031	0.0054	0.0031	0.0022	0.0139	0.1659	0.0039	0.005	0.0042	0.0855	0.0095	0.0033	0.0031	0.0022	0.1253	0.0878	0.0111	0.0052	0.0044	0.0263	0.0029	0.0078	0.1845
11	rs1498468	5411031	1.25	0.0655389160366862	1.62	0.444280725791627	0.125606692079122	0.133933836573593	0.1531	0.0745	0.0041	0.0031	0.0054	0.0031	0.0022	0.0139	0.1675	0.0039	0.005	0.0044	0.0859	0.0095	0.0033	0.0031	0.0022	0.1236	0.0877	0.0111	0.0052	0.0044	0.0263	0.0029	0.0078	0.1846
11	rs1498469	5411239	1.25	0.0655389160366862	1.63	0.414449909043039	0.125606692079122	0.130232445763723	0.1531	0.0745	0.0041	0.0031	0.0054	0.0031	0.0022	0.0139	0.1675	0.0039	0.005	0.0044	0.0859	0.0095	0.0033	0.0031	0.0021	0.1236	0.0878	0.0111	0.0052	0.0044	0.0263	0.0029	0.0078	0.1847
11	rs2736531	5411398	1.25	0.0655389160366862	1.63	0.414449909043039	0.126289633624584	0.138223683378998	0.1531	0.0745	0.0041	0.0031	0.0054	0.0031	0.0022	0.0139	0.1675	0.0039	0.005	0.0044	0.0859	0.0095	0.0033	0.0031	0.0021	0.1236	0.0878	0.0111	0.0052	0.0044	0.0263	0.0029	0.0078	0.1847
11	rs57901682	5411579	1.25	0.0655389160366862	1.63	0.414449909043039	0.127243554761743	0.156828124956511	0.153	0.0745	0.0041	0.0031	0.0055	0.0031	0.0022	0.0139	0.1675	0.0039	0.005	0.0044	0.0859	0.0095	0.0033	0.0031	0.0021	0.1236	0.0877	0.0111	0.0052	0.0044	0.0263	0.0029	0.0078	0.1847
11	rs10768907	5411580	1.25	0.0655389160366862	1.62	0.444280725791627	0.124955547256599	0.16020365553302	0.153	0.0745	0.0041	0.0031	0.0056	0.0031	0.0022	0.0139	0.1675	0.004	0.005	0.0044	0.0859	0.0095	0.0033	0.0031	0.0021	0.1236	0.0877	0.0111	0.0052	0.0044	0.0263	0.0029	0.0078	0.1845
11	rs11037191	5412072	1.25	0.0655389160366862	1.62	0.444280725791627	0.126111258170367	0.168013964739432	0.1529	0.0744	0.0041	0.0031	0.0059	0.0031	0.0022	0.0139	0.1674	0.004	0.005	0.0044	0.0859	0.0095	0.0033	0.0031	0.0021	0.1236	0.0877	0.0111	0.0052	0.0044	0.0263	0.0029	0.0078	0.1845
11	rs951747	5417034	1.25	0.0655389160366862	1.62	0.444280725791627	0.135776457568323	0.17385706294121	0.1529	0.0748	0.0041	0.0032	0.0059	0.0031	0.0022	0.014	0.1672	0.004	0.005	0.0044	0.0853	0.0095	0.0032	0.0031	0.0022	0.1238	0.087	0.0111	0.0052	0.0044	0.0263	0.003	0.0078	0.1849
11	Affx-5403523	5419669	1.25	0.0655389160366862	1.63	0.414449909043039	0.141566151738187	0.199993765811389	0.1529	0.075	0.0041	0.0032	0.0059	0.0031	0.0022	0.014	0.1671	0.004	0.005	0.0044	0.0851	0.0095	0.0032	0.0031	0.0022	0.1239	0.0869	0.0112	0.0052	0.0045	0.0263	0.003	0.0079	0.1848
11	rs2647564	5421192	1.25	0.0655389160366862	1.63	0.414449909043039	0.140010172606676	0.195102369144182	0.1529	0.075	0.0041	0.0032	0.0059	0.0031	0.0022	0.014	0.1671	0.004	0.005	0.0044	0.0851	0.0096	0.0032	0.0031	0.0022	0.124	0.0869	0.0112	0.0052	0.0045	0.0263	0.003	0.0079	0.1848
11	rs2647590	5421930	1.25	0.0655389160366862	1.63	0.414449909043039	0.137054009073084	0.178963540689277	0.1529	0.0751	0.0041	0.0032	0.0059	0.0031	0.0022	0.014	0.1671	0.004	0.005	0.0044	0.085	0.0096	0.0032	0.0031	0.0023	0.124	0.0868	0.0112	0.0052	0.0045	0.0263	0.003	0.0079	0.1848
11	rs76022948	5423258	1.25	0.0655389160366862	1.63	0.414449909043039	0.135186858065557	0.186973510486135	0.153	0.0751	0.0041	0.0032	0.0059	0.0031	0.0022	0.014	0.167	0.004	0.005	0.0044	0.0849	0.0096	0.0032	0.0031	0.0023	0.1241	0.0868	0.0112	0.0052	0.0045	0.0263	0.003	0.0079	0.1848
11	rs1909262	5424050	1.25	0.0655389160366862	1.63	0.414449909043039	0.134259051939212	0.18513789203775	0.153	0.0751	0.0041	0.0032	0.0059	0.0031	0.0022	0.014	0.167	0.004	0.005	0.0044	0.0849	0.0096	0.0032	0.0031	0.0023	0.1241	0.0868	0.0112	0.0052	0.0045	0.0263	0.003	0.0079	0.1848
11	rs1909261	5424125	1.25	0.0655389160366862	1.63	0.414449909043039	0.134104791345096	0.18330847945307	0.153	0.0751	0.0041	0.0032	0.0059	0.0031	0.0022	0.014	0.167	0.004	0.005	0.0044	0.0849	0.0096	0.0032	0.0031	0.0023	0.1241	0.0868	0.0112	0.0052	0.0045	0.0263	0.003	0.0079	0.1848
11	rs2647582	5424170	1.25	0.0655389160366862	1.63	0.414449909043039	0.133827391321512	0.180172472046848	0.153	0.0751	0.0041	0.0032	0.0059	0.0031	0.0022	0.014	0.167	0.004	0.005	0.0044	0.0849	0.0096	0.0032	0.0031	0.0023	0.1241	0.0868	0.0112	0.0052	0.0045	0.0263	0.003	0.0079	0.1848
11	rs1909260	5424232	1.25	0.0655389160366862	1.63	0.414449909043039	0.131681638428629	0.185952958339467	0.153	0.0751	0.0041	0.0032	0.0059	0.0031	0.0022	0.014	0.1671	0.004	0.005	0.0044	0.0849	0.0096	0.0032	0.0031	0.0023	0.1241	0.0868	0.0112	0.0052	0.0045	0.0263	0.003	0.0079	0.1847
11	rs7929412	5424430	1.25	0.0655389160366862	1.63	0.414449909043039	0.136180756761487	0.187893636225069	0.1531	0.0752	0.0041	0.0032	0.0059	0.0032	0.0022	0.014	0.1668	0.004	0.0051	0.0044	0.0847	0.0096	0.0032	0.0031	0.0023	0.1241	0.0866	0.0111	0.0053	0.0045	0.0263	0.0031	0.0079	0.1846
11	rs16930511	5424701	1.25	0.0655389160366862	1.63	0.414449909043039	0.125606692079122	0.185647165013415	0.1532	0.0751	0.0041	0.0032	0.0059	0.0032	0.0022	0.014	0.1667	0.004	0.0051	0.0044	0.0848	0.0095	0.0032	0.0031	0.0023	0.1241	0.0866	0.0111	0.0053	0.0045	0.0263	0.0031	0.0079	0.1848
11	rs7934316	5429749	1.25	0.0655389160366862	1.63	0.414449909043039	0.123395321098736	0.189430596314054	0.1532	0.075	0.0041	0.0032	0.0058	0.0033	0.0022	0.014	0.1666	0.0041	0.0051	0.0045	0.085	0.0095	0.0032	0.0031	0.0023	0.1241	0.0865	0.011	0.0053	0.0045	0.0262	0.0031	0.0079	0.1848
11	rs11037405	5442154	1.26	0.0558850734446599	1.63	0.414449909043039	0.146068519890446	0.201039732629142	0.1533	0.075	0.004	0.0031	0.0057	0.0032	0.0022	0.0139	0.1673	0.004	0.005	0.0043	0.0849	0.0094	0.0032	0.0033	0.0022	0.1242	0.0867	0.0111	0.0052	0.0043	0.0266	0.0029	0.0078	0.1849
11	rs2736591	5442946	1.26	0.0558850734446599	1.63	0.414449909043039	0.159020667306224	0.20135387931566	0.1534	0.075	0.004	0.0031	0.0057	0.0032	0.0022	0.0139	0.1675	0.004	0.005	0.0042	0.0849	0.0093	0.0031	0.0034	0.0022	0.1241	0.0867	0.0111	0.0052	0.0043	0.0268	0.0028	0.0078	0.185
11	rs10768949	5442985	1.26	0.0558850734446599	1.63	0.414449909043039	0.158747741851115	0.20135387931566	0.1534	0.075	0.004	0.0031	0.0057	0.0032	0.0022	0.0139	0.1675	0.004	0.005	0.0042	0.0849	0.0093	0.0031	0.0034	0.0022	0.1241	0.0867	0.0111	0.0052	0.0043	0.0268	0.0028	0.0078	0.185
11	rs10838093	5443887	1.26	0.0558850734446599	1.63	0.414449909043039	0.159225542299148	0.19988926986268	0.1535	0.0751	0.004	0.003	0.0057	0.0032	0.0022	0.0139	0.1675	0.004	0.005	0.0041	0.0851	0.0094	0.0031	0.0034	0.0022	0.1242	0.0868	0.0111	0.0052	0.0043	0.0267	0.0028	0.0077	0.1845
11	rs10838094	5443893	1.26	0.0558850734446599	1.63	0.414449909043039	0.159567345213683	0.19988926986268	0.1535	0.0751	0.004	0.003	0.0057	0.0032	0.0022	0.0139	0.1675	0.004	0.005	0.0041	0.0851	0.0094	0.0031	0.0034	0.0022	0.1242	0.0868	0.0111	0.0052	0.0042	0.0267	0.0028	0.0077	0.1845
11	rs58283839	5443969	1.26	0.0558850734446599	1.63	0.414449909043039	0.160664009425754	0.198219832327859	0.1535	0.0751	0.004	0.003	0.0057	0.0032	0.0022	0.0139	0.1675	0.004	0.005	0.0041	0.0851	0.0094	0.0031	0.0034	0.0022	0.1242	0.0869	0.0111	0.0052	0.0042	0.0267	0.0028	0.0077	0.1845
11	rs2736586	5444061	1.26	0.0558850734446599	1.63	0.414449909043039	0.160561009748008	0.197074828949194	0.1535	0.0751	0.004	0.003	0.0057	0.0032	0.0022	0.0139	0.1675	0.004	0.005	0.0041	0.0851	0.0094	0.0031	0.0034	0.0022	0.1242	0.0869	0.0111	0.0052	0.0042	0.0267	0.0028	0.0077	0.1845
11	rs118011081	5444150	1.26	0.0558850734446599	1.63	0.414449909043039	0.1602179575349	0.193963484388517	0.1535	0.0751	0.004	0.003	0.0057	0.0032	0.0022	0.0139	0.1675	0.004	0.005	0.0041	0.0851	0.0094	0.0031	0.0034	0.0022	0.1242	0.0869	0.0111	0.0052	0.0042	0.0267	0.0028	0.0077	0.1845
11	rs2647573	5444353	1.26	0.0558850734446599	1.63	0.414449909043039	0.158338870499603	0.189841171687917	0.1535	0.0751	0.004	0.003	0.0057	0.0032	0.0022	0.0139	0.1675	0.004	0.005	0.0041	0.0851	0.0094	0.0031	0.0034	0.0022	0.1242	0.0869	0.0111	0.0052	0.0042	0.0267	0.0028	0.0077	0.1845
11	rs2647571	5444793	1.26	0.0558850734446599	1.63	0.414449909043039	0.15654043944169	0.175653502228685	0.1535	0.0751	0.004	0.003	0.0057	0.0032	0.0022	0.0139	0.1674	0.004	0.005	0.0041	0.0852	0.0094	0.0031	0.0034	0.0022	0.1242	0.0868	0.0112	0.0052	0.0042	0.0267	0.0029	0.0077	0.1844
11	rs2647566	5448055	1.26	0.0558850734446599	1.65	0.358901199458623	0.179359842427428	0.176754473406879	0.1545	0.0753	0.0041	0.0029	0.0056	0.0032	0.0022	0.0139	0.1672	0.004	0.0048	0.0037	0.0858	0.0091	0.0031	0.0033	0.0022	0.1245	0.0866	0.0114	0.0052	0.004	0.0266	0.0028	0.0075	0.1842
11	rs9665744	5450648	1.26	0.0558850734446599	1.65	0.358901199458623	0.170234899985292	0.157693680167223	0.155	0.0754	0.004	0.0028	0.0055	0.003	0.0021	0.0139	0.1673	0.0041	0.0047	0.0038	0.0858	0.0091	0.0031	0.0032	0.0021	0.1245	0.0866	0.0115	0.0052	0.004	0.0265	0.0029	0.0076	0.1842
11	rs60764921	5451940	1.26	0.0558850734446599	1.65	0.358901199458623	0.182339652021576	0.176554119740517	0.1553	0.0753	0.004	0.0027	0.0056	0.0028	0.0021	0.0139	0.1674	0.0042	0.0048	0.0037	0.0854	0.0093	0.0031	0.0031	0.002	0.1245	0.0865	0.0116	0.0052	0.004	0.0263	0.003	0.0076	0.1843
11	rs60189221	5452298	1.26	0.0558850734446599	1.65	0.358901199458623	0.186057496277526	0.177356005814347	0.1554	0.0754	0.004	0.0027	0.0056	0.0028	0.0021	0.0139	0.1674	0.0042	0.0048	0.0037	0.0855	0.0093	0.0031	0.0031	0.002	0.1244	0.0865	0.0116	0.0052	0.004	0.0263	0.003	0.0076	0.1843
11	rs79321259	5453197	1.26	0.0558850734446599	1.65	0.358901199458623	0.187181267211611	0.179064177769424	0.1554	0.0754	0.004	0.0027	0.0056	0.0028	0.0021	0.0139	0.1675	0.0043	0.0048	0.0037	0.0854	0.0093	0.0031	0.003	0.002	0.1243	0.0865	0.0116	0.0052	0.004	0.0263	0.003	0.0076	0.1843
11	rs1391620	5453706	1.26	0.0558850734446599	1.66	0.333131717406117	0.188572601757081	0.179466921138837	0.1554	0.0754	0.004	0.0027	0.0056	0.0028	0.0021	0.0139	0.1675	0.0043	0.0048	0.0037	0.0854	0.0093	0.0031	0.003	0.002	0.1243	0.0865	0.0117	0.0052	0.004	0.0263	0.003	0.0076	0.1843
11	rs1391619	5455929	1.26	0.0558850734446599	1.66	0.333131717406117	0.19019698230177	0.204925658155829	0.1555	0.0753	0.004	0.0027	0.0056	0.0028	0.0021	0.0139	0.1675	0.0043	0.0048	0.0036	0.0855	0.0093	0.0031	0.003	0.002	0.1244	0.0865	0.0117	0.0052	0.004	0.0263	0.003	0.0076	0.1842
11	rs16930851	5456959	1.26	0.0558850734446599	1.66	0.333131717406117	0.17165919497956	0.19499874107946	0.1555	0.0753	0.0039	0.0026	0.0056	0.0028	0.0021	0.0139	0.1675	0.0043	0.0048	0.0036	0.0855	0.0093	0.0031	0.003	0.002	0.1245	0.0864	0.0117	0.0052	0.004	0.0264	0.003	0.0076	0.1842
11	rs10838108	5461297	1.26	0.0558850734446599	1.66	0.333131717406117	0.158134667383948	0.200098280091816	0.1554	0.0753	0.0039	0.0026	0.0056	0.0027	0.0021	0.014	0.1675	0.0043	0.0048	0.0037	0.0856	0.0092	0.0032	0.003	0.002	0.1245	0.0863	0.0117	0.0052	0.0041	0.0265	0.0031	0.0076	0.184
11	rs77336780	5461834	1.26	0.0558850734446599	1.66	0.333131717406117	0.162628371723545	0.198011483840927	0.1553	0.0754	0.0039	0.0026	0.0056	0.0027	0.0021	0.0139	0.1677	0.0043	0.0048	0.0037	0.0856	0.0092	0.0032	0.003	0.002	0.1242	0.0863	0.0117	0.0052	0.004	0.0265	0.0031	0.0076	0.1841
11	rs1498486	5461991	1.26	0.0558850734446599	1.66	0.333131717406117	0.163320940118538	0.19863675037244	0.1553	0.0754	0.0039	0.0026	0.0056	0.0028	0.0021	0.0139	0.1677	0.0043	0.0048	0.0037	0.0856	0.0092	0.0032	0.003	0.002	0.1241	0.0863	0.0117	0.0052	0.004	0.0265	0.0031	0.0076	0.1842
11	rs11037444	5462085	1.26	0.0558850734446599	1.66	0.333131717406117	0.163702587660997	0.202507155376648	0.1553	0.0754	0.0039	0.0026	0.0056	0.0028	0.0021	0.0139	0.1677	0.0043	0.0048	0.0037	0.0856	0.0092	0.0032	0.003	0.002	0.1241	0.0863	0.0117	0.0052	0.004	0.0265	0.0031	0.0076	0.1842
11	rs11037445	5462255	1.26	0.0558850734446599	1.67	0.308662716071979	0.164049992598996	0.200621126275782	0.1553	0.0754	0.0039	0.0026	0.0056	0.0028	0.0021	0.0139	0.1677	0.0043	0.0048	0.0037	0.0856	0.0092	0.0032	0.003	0.002	0.1241	0.0863	0.0117	0.0052	0.004	0.0265	0.0031	0.0076	0.1842
11	rs16930982	5462374	1.26	0.0558850734446599	1.67	0.308662716071979	0.162593788560457	0.199367065289006	0.1553	0.0754	0.0039	0.0026	0.0056	0.0028	0.0021	0.0139	0.1677	0.0043	0.0048	0.0037	0.0857	0.0092	0.0032	0.003	0.002	0.1241	0.0863	0.0117	0.0052	0.004	0.0264	0.0031	0.0076	0.1842
11	rs16930998	5462702	1.26	0.0558850734446599	1.67	0.308662716071979	0.162455499007674	0.190046572713624	0.1553	0.0754	0.0039	0.0026	0.0056	0.0028	0.0021	0.014	0.1677	0.0043	0.0048	0.0037	0.0857	0.0092	0.0032	0.003	0.002	0.1241	0.0863	0.0117	0.0052	0.004	0.0264	0.0031	0.0076	0.1842
11	rs16931041	5463425	1.26	0.0558850734446599	1.67	0.308662716071979	0.162110076814091	0.185443398408642	0.1552	0.0754	0.0039	0.0026	0.0056	0.0029	0.0021	0.014	0.1676	0.0043	0.0048	0.0037	0.0857	0.0092	0.0032	0.003	0.002	0.124	0.0863	0.0117	0.0052	0.004	0.0264	0.0031	0.0076	0.1842
11	rs10500642	5469612	1.26	0.0558850734446599	1.67	0.308662716071979	0.134939067150081	0.181991115950317	0.1551	0.0755	0.0038	0.0026	0.0056	0.0028	0.0021	0.014	0.1673	0.0043	0.0048	0.0038	0.0857	0.0093	0.0033	0.003	0.002	0.1243	0.0862	0.0117	0.0052	0.0041	0.0263	0.0032	0.0077	0.1841
11	rs4094102	5470990	1.26	0.0558850734446599	1.67	0.308662716071979	0.147533569820667	0.224829647859156	0.1553	0.0757	0.0037	0.0025	0.0056	0.0026	0.002	0.014	0.1671	0.0043	0.0047	0.0039	0.0861	0.0094	0.0032	0.0028	0.0019	0.124	0.0861	0.012	0.0053	0.0042	0.0266	0.0033	0.008	0.1835
11	rs12278135	5472343	1.26	0.0558850734446599	1.67	0.308662716071979	0.197508695973353	0.258279806900882	0.1558	0.0764	0.0035	0.0024	0.0057	0.0021	0.0017	0.014	0.1663	0.0041	0.0049	0.004	0.087	0.0093	0.0033	0.0024	0.0017	0.1233	0.0856	0.0123	0.0051	0.0045	0.0276	0.0037	0.0081	0.1827
11	rs6578647	5472822	1.26	0.0558850734446599	1.64	0.38599849551783	0.197353957328746	0.273635470644432	0.1557	0.0764	0.0035	0.0024	0.0057	0.0021	0.0017	0.014	0.1661	0.0041	0.0049	0.004	0.087	0.0093	0.0033	0.0024	0.0018	0.1233	0.0856	0.0124	0.0052	0.0045	0.0277	0.0037	0.0082	0.1827
11	rs2030094	5474838	1.26	0.0558850734446599	1.64	0.38599849551783	0.203125249320793	0.286092103997928	0.1557	0.0763	0.0036	0.0024	0.0057	0.0021	0.0017	0.014	0.1661	0.0041	0.0049	0.0041	0.0871	0.0094	0.0033	0.0023	0.0016	0.1236	0.0854	0.0124	0.0052	0.0045	0.0277	0.0036	0.0082	0.1828
11	rs12577167	5475118	1.26	0.0558850734446599	1.64	0.38599849551783	0.201595269301332	0.27908610919341	0.1558	0.0762	0.0036	0.0024	0.0057	0.0021	0.0017	0.0139	0.1661	0.0041	0.0049	0.0041	0.0872	0.0094	0.0033	0.0022	0.0017	0.1236	0.0854	0.0124	0.0052	0.0045	0.0277	0.0036	0.0082	0.1827
11	rs75620804	5475505	1.26	0.0558850734446599	1.63	0.414449909043039	0.200578926420733	0.271787515114599	0.1558	0.0762	0.0035	0.0024	0.0057	0.0021	0.0017	0.0139	0.1661	0.0041	0.0049	0.0041	0.0873	0.0094	0.0033	0.0022	0.0017	0.1237	0.0854	0.0124	0.0052	0.0045	0.0277	0.0036	0.0082	0.1826
11	rs76300102	5475615	1.26	0.0558850734446599	1.63	0.414449909043039	0.200657003140559	0.27236458532069	0.1558	0.0762	0.0035	0.0024	0.0057	0.0021	0.0017	0.0139	0.1661	0.0041	0.0049	0.0041	0.0873	0.0094	0.0033	0.0022	0.0018	0.1237	0.0854	0.0124	0.0052	0.0045	0.0277	0.0036	0.0082	0.1826
11	rs10838138	5475973	1.26	0.0558850734446599	1.63	0.414449909043039	0.201047645499086	0.279667907373539	0.1558	0.0762	0.0035	0.0024	0.0057	0.0021	0.0017	0.0139	0.1661	0.0041	0.0049	0.0041	0.0873	0.0094	0.0033	0.0022	0.0018	0.1237	0.0854	0.0124	0.0052	0.0045	0.0277	0.0036	0.0082	0.1826
11	rs2647593	5487596	1.26	0.0558850734446599	1.62	0.444280725791627	0.233949409528613	0.307902109894629	0.1563	0.0757	0.0035	0.0025	0.0056	0.002	0.0017	0.0137	0.1661	0.004	0.0048	0.0042	0.0876	0.0094	0.0034	0.0021	0.0019	0.1235	0.086	0.0126	0.0053	0.0045	0.0278	0.0035	0.0082	0.1819
11	rs58652566	5488282	1.26	0.0558850734446599	1.62	0.444280725791627	0.246075848609991	0.287969307323229	0.1562	0.0756	0.0035	0.0024	0.0056	0.002	0.0017	0.0136	0.1661	0.0039	0.0048	0.0043	0.0877	0.0093	0.0034	0.0021	0.0019	0.1241	0.086	0.0127	0.0053	0.0045	0.0278	0.0035	0.0082	0.1817
11	rs17369001	5488723	1.26	0.0558850734446599	1.62	0.444280725791627	0.25647631499055	0.273288684295087	0.1561	0.0755	0.0035	0.0024	0.0056	0.0019	0.0017	0.0135	0.166	0.0039	0.0048	0.0043	0.0877	0.0093	0.0034	0.0021	0.0019	0.1244	0.0859	0.0128	0.0053	0.0045	0.0277	0.0035	0.0082	0.1817
11	rs449937	5490345	1.25	0.0655389160366862	1.62	0.444280725791627	0.328113503336137	0.306225787468141	0.1559	0.0752	0.0035	0.0024	0.0055	0.0019	0.0017	0.0134	0.166	0.0038	0.0047	0.0044	0.0878	0.0092	0.0035	0.002	0.0019	0.125	0.0858	0.0132	0.0054	0.0047	0.0276	0.0036	0.0082	0.1814
11	rs7106927	5491183	1.25	0.0655389160366862	1.63	0.414449909043039	0.330978748320898	0.292678604437585	0.1559	0.0752	0.0035	0.0024	0.0056	0.002	0.0017	0.0134	0.1659	0.0038	0.0046	0.0044	0.0878	0.0092	0.0035	0.0021	0.0019	0.125	0.0859	0.0132	0.0054	0.0047	0.0276	0.0036	0.0082	0.1814
11	rs2647543	5496811	1.25	0.0655389160366862	1.63	0.414449909043039	0.630682521211315	0.393706729342661	0.1569	0.0751	0.0033	0.002	0.0053	0.0021	0.0019	0.0133	0.1668	0.0034	0.0044	0.0045	0.0864	0.0089	0.0034	0.0016	0.0019	0.125	0.0855	0.014	0.0054	0.0046	0.0281	0.0035	0.0084	0.182
11	rs28532721	5498334	1.25	0.0655389160366862	1.63	0.414449909043039	0.662106389140757	0.428845307047867	0.1567	0.0751	0.0033	0.002	0.0053	0.0022	0.0019	0.0134	0.1671	0.0033	0.0044	0.0045	0.0862	0.0088	0.0034	0.0015	0.0019	0.1249	0.0855	0.014	0.0054	0.0047	0.0282	0.0035	0.0084	0.1821
11	rs422171	5498683	1.25	0.0655389160366862	1.64	0.38599849551783	0.655723242717866	0.411434010283075	0.1567	0.0751	0.0033	0.002	0.0053	0.0022	0.0019	0.0134	0.1671	0.0033	0.0044	0.0045	0.0863	0.0088	0.0034	0.0015	0.0019	0.1249	0.0855	0.014	0.0054	0.0047	0.028	0.0035	0.0084	0.1821
11	rs72881286	5507583	1.25	0.0655389160366862	1.64	0.38599849551783	0.670106506685079	0.411434010283075	0.1564	0.0751	0.0034	0.002	0.0053	0.0022	0.002	0.0134	0.1673	0.0032	0.0043	0.0045	0.0863	0.0088	0.0033	0.0015	0.002	0.1248	0.0854	0.014	0.0054	0.0047	0.028	0.0035	0.0084	0.1823
11	rs12577059	5509689	1.25	0.0655389160366862	1.64	0.38599849551783	0.693851795604067	0.475566803503387	0.1562	0.0751	0.0034	0.002	0.0054	0.0022	0.002	0.0135	0.1675	0.0032	0.0043	0.0045	0.0863	0.0087	0.0033	0.0015	0.002	0.1247	0.0853	0.0141	0.0055	0.0047	0.0281	0.0035	0.0084	0.1824
11	rs417425	5510284	1.25	0.0655389160366862	1.64	0.38599849551783	0.706306894475886	0.479629885376143	0.1561	0.0751	0.0034	0.002	0.0054	0.0022	0.002	0.0135	0.1675	0.0032	0.0044	0.0045	0.0863	0.0087	0.0033	0.0015	0.002	0.1247	0.0853	0.0141	0.0055	0.0047	0.0281	0.0035	0.0084	0.1823
11	rs404280	5510341	1.25	0.0655389160366862	1.64	0.38599849551783	0.710233251358174	0.474890495003461	0.1561	0.075	0.0034	0.002	0.0054	0.0022	0.002	0.0134	0.1675	0.0032	0.0044	0.0045	0.0863	0.0087	0.0033	0.0015	0.002	0.1247	0.0853	0.0141	0.0055	0.0047	0.0281	0.0035	0.0084	0.1823
11	rs2467219	5510497	1.25	0.0655389160366862	1.64	0.38599849551783	0.712311458199186	0.460880375432079	0.1562	0.075	0.0034	0.002	0.0054	0.0022	0.002	0.0133	0.1675	0.0032	0.0044	0.0045	0.0862	0.0087	0.0033	0.0015	0.002	0.1248	0.0853	0.0141	0.0055	0.0047	0.0281	0.0035	0.0084	0.1824
11	rs7950082	5510598	1.25	0.0655389160366862	1.64	0.38599849551783	0.71275713912035	0.466255918222562	0.1562	0.075	0.0034	0.002	0.0054	0.0022	0.002	0.0133	0.1675	0.0032	0.0044	0.0045	0.0862	0.0087	0.0033	0.0015	0.002	0.1248	0.0853	0.0141	0.0055	0.0047	0.0281	0.0035	0.0084	0.1824
11	rs444878	5510626	1.25	0.0655389160366862	1.65	0.358901199458623	0.705936983294609	0.461417194644203	0.1562	0.075	0.0034	0.002	0.0054	0.0022	0.002	0.0133	0.1675	0.0032	0.0044	0.0045	0.0862	0.0087	0.0033	0.0015	0.002	0.1251	0.0853	0.0141	0.0055	0.0047	0.028	0.0035	0.0084	0.1823
11	rs7101919	5510688	1.25	0.0655389160366862	1.64	0.38599849551783	0.70571507798271	0.459404968286183	0.1562	0.075	0.0034	0.002	0.0054	0.0022	0.002	0.0133	0.1675	0.0032	0.0044	0.0045	0.0862	0.0087	0.0033	0.0015	0.002	0.1251	0.0853	0.0141	0.0055	0.0047	0.028	0.0035	0.0084	0.1823
11	rs438994	5512590	1.25	0.0655389160366862	1.63	0.414449909043039	0.714392361314644	0.460209581948691	0.156	0.0748	0.0034	0.002	0.0053	0.0022	0.002	0.0133	0.1676	0.0032	0.0044	0.0045	0.0861	0.0087	0.0034	0.0015	0.002	0.1253	0.0849	0.0141	0.0054	0.0047	0.0285	0.0035	0.0084	0.1823
11	rs2879747	5514892	1.25	0.0655389160366862	1.63	0.414449909043039	0.702316420247239	0.432271666213105	0.1557	0.0748	0.0034	0.0021	0.0053	0.0024	0.0021	0.0135	0.1677	0.0032	0.0044	0.0045	0.0857	0.0085	0.0035	0.0016	0.002	0.1257	0.0847	0.0141	0.0054	0.0048	0.0284	0.0035	0.0083	0.1824
11	rs117646218	5517216	1.25	0.0655389160366862	1.62	0.444280725791627	0.70571507798271	0.4002808624299	0.1555	0.0747	0.0035	0.0021	0.0053	0.0025	0.0022	0.0135	0.1678	0.0032	0.0044	0.0046	0.0854	0.0086	0.0035	0.0016	0.002	0.1261	0.0846	0.0141	0.0054	0.0048	0.0283	0.0035	0.0083	0.1824
11	rs435810	5518978	1.25	0.0655389160366862	1.62	0.444280725791627	0.715061795196269	0.389853679420715	0.1554	0.0745	0.0035	0.0021	0.0053	0.0026	0.0022	0.0135	0.1678	0.0032	0.0043	0.0046	0.0853	0.0086	0.0036	0.0016	0.002	0.1262	0.0846	0.0142	0.0054	0.0048	0.0281	0.0035	0.0082	0.1824
11	rs80063998	5523542	1.26	0.0558850734446599	1.62	0.444280725791627	0.77713345968717	0.337916585079668	0.1548	0.0743	0.0035	0.0022	0.0052	0.0027	0.0024	0.0135	0.1683	0.0033	0.0043	0.0046	0.0854	0.0087	0.0036	0.0018	0.0022	0.1262	0.0839	0.0144	0.0055	0.0048	0.0281	0.0035	0.0083	0.1819
11	Affx-5426929	5527265	1.26	0.0558850734446599	1.61	0.475515229965307	0.863039245341434	0.337054780545541	0.154	0.074	0.0036	0.0024	0.0051	0.003	0.0026	0.0134	0.1689	0.0034	0.0042	0.0047	0.0855	0.009	0.0038	0.0019	0.0024	0.1261	0.0831	0.0146	0.0056	0.0048	0.0281	0.0036	0.0085	0.1812
11	rs317781	5528177	1.26	0.0558850734446599	1.61	0.475515229965307	0.852652690058655	0.336070644071642	0.1538	0.0742	0.0036	0.0024	0.005	0.0031	0.0027	0.0134	0.1689	0.0034	0.0041	0.0047	0.0853	0.009	0.0038	0.002	0.0024	0.1261	0.083	0.0145	0.0056	0.0048	0.0282	0.0036	0.0085	0.1812
11	rs1060574	5528633	1.26	0.0558850734446599	1.61	0.475515229965307	0.843118751905812	0.300499250035185	0.1537	0.0741	0.0036	0.0025	0.005	0.0031	0.0027	0.0134	0.1689	0.0034	0.0041	0.0048	0.0854	0.0092	0.0038	0.002	0.0024	0.1261	0.083	0.0145	0.0057	0.0048	0.0282	0.0036	0.0085	0.1812
11	rs2227271	5528918	1.26	0.0558850734446599	1.62	0.444280725791627	0.841840362785119	0.285037823137226	0.1537	0.0741	0.0036	0.0025	0.005	0.0031	0.0028	0.0133	0.1689	0.0035	0.0041	0.0048	0.0854	0.0092	0.0038	0.002	0.0024	0.126	0.0829	0.0145	0.0057	0.0048	0.0282	0.0036	0.0085	0.1811
11	rs2234455	5529152	1.26	0.0558850734446599	1.62	0.444280725791627	0.841441035886288	0.275834932290775	0.1537	0.0741	0.0034	0.0025	0.005	0.0032	0.0028	0.0132	0.1689	0.0036	0.0041	0.0049	0.0855	0.0091	0.0038	0.002	0.0024	0.126	0.0828	0.0145	0.0057	0.0048	0.0282	0.0036	0.0085	0.181
11	rs2234451	5529920	1.27	0.0473888655537761	1.62	0.444280725791627	0.930297110232175	0.325178978230885	0.1537	0.0733	0.0035	0.0025	0.005	0.0034	0.0031	0.013	0.1696	0.0037	0.0043	0.0051	0.0864	0.0094	0.0039	0.0021	0.0027	0.1251	0.0818	0.0145	0.006	0.0048	0.0286	0.0038	0.0086	0.1796
11	rs114824484	5530818	1.27	0.0473888655537761	1.62	0.444280725791627	0.881852817023039	0.314031705047368	0.1539	0.0739	0.0034	0.0026	0.0049	0.0035	0.0033	0.013	0.1702	0.0038	0.0043	0.0051	0.0863	0.0096	0.004	0.0021	0.0028	0.1243	0.0818	0.0142	0.0061	0.0049	0.0286	0.0039	0.0086	0.1783
11	rs10742697	5534276	1.27	0.0473888655537761	1.62	0.444280725791627	0.851930041166581	0.282932830997095	0.1546	0.0751	0.0033	0.0027	0.0045	0.0038	0.0036	0.0133	0.1721	0.004	0.0044	0.0051	0.086	0.0104	0.0042	0.0022	0.0028	0.1222	0.0817	0.0133	0.0066	0.0051	0.0288	0.0044	0.0087	0.1746
11	rs12223282	5536309	1.26	0.0558850734446599	1.63	0.414449909043039	0.936470357476788	0.343224484273364	0.1543	0.0756	0.0033	0.0028	0.0045	0.0037	0.0037	0.0133	0.1722	0.004	0.0044	0.005	0.0862	0.0104	0.0042	0.0022	0.0028	0.1217	0.0818	0.0134	0.0067	0.005	0.0288	0.0044	0.0086	0.1743
11	rs10769023	5536415	1.26	0.0558850734446599	1.63	0.414449909043039	0.941823051406666	0.345453480844414	0.1543	0.0756	0.0033	0.0028	0.0045	0.0037	0.0037	0.0133	0.1722	0.0041	0.0044	0.005	0.0862	0.0104	0.004	0.0022	0.0028	0.1217	0.0818	0.0134	0.0067	0.005	0.0288	0.0044	0.0087	0.1743
11	rs2017433	5536848	1.26	0.0558850734446599	1.63	0.414449909043039	0.923476338095004	0.356285151978289	0.1544	0.0756	0.0033	0.0028	0.0046	0.0038	0.0038	0.0133	0.1722	0.0041	0.0044	0.005	0.0862	0.0104	0.004	0.0022	0.0028	0.1217	0.0818	0.0134	0.0067	0.005	0.0288	0.0044	0.0087	0.1743
11	rs2017434	5536852	1.26	0.0558850734446599	1.63	0.414449909043039	0.922313906385001	0.369736671463666	0.1544	0.0756	0.0033	0.0028	0.0046	0.0038	0.0038	0.0133	0.1722	0.0041	0.0044	0.005	0.0862	0.0104	0.004	0.0022	0.0028	0.1215	0.0818	0.0134	0.0068	0.005	0.0288	0.0044	0.0087	0.1742
11	rs2047456	5537161	1.26	0.0558850734446599	1.63	0.414449909043039	0.910227847697341	0.35828757048416	0.1544	0.0756	0.0033	0.0028	0.0046	0.0038	0.0038	0.0133	0.1722	0.0041	0.0044	0.005	0.0858	0.0104	0.004	0.0023	0.0029	0.1215	0.0818	0.0134	0.0068	0.005	0.0288	0.0044	0.0087	0.1742
11	rs3802978	5537245	1.26	0.0558850734446599	1.63	0.414449909043039	0.894271652706381	0.355910055144764	0.1543	0.0756	0.0033	0.0028	0.0046	0.0038	0.0038	0.0134	0.1722	0.0042	0.0044	0.0049	0.0858	0.0104	0.004	0.0023	0.0029	0.1215	0.0818	0.0134	0.0068	0.005	0.0288	0.0044	0.0087	0.1742
11	rs12418972	5540466	1.26	0.0558850734446599	1.64	0.38599849551783	1.05464755491164	0.410783281547667	0.1546	0.0756	0.0029	0.0028	0.0046	0.0038	0.0038	0.0133	0.1717	0.0043	0.0045	0.005	0.0856	0.0104	0.004	0.0023	0.0029	0.1216	0.0818	0.0136	0.0069	0.0051	0.0288	0.0045	0.0093	0.1738
11	rs117838829	5541661	1.26	0.0558850734446599	1.64	0.38599849551783	1.05306946616454	0.406755047102918	0.1547	0.0756	0.0029	0.0028	0.0046	0.0038	0.0038	0.0133	0.1717	0.0043	0.0045	0.005	0.0856	0.0104	0.004	0.0023	0.0029	0.1216	0.0818	0.0136	0.0069	0.0051	0.0288	0.0045	0.0093	0.1738
11	rs11606537	5542856	1.26	0.0558850734446599	1.64	0.38599849551783	1.05508608179275	0.401702735965235	0.1547	0.0756	0.0029	0.0028	0.0046	0.0038	0.0038	0.0133	0.1717	0.0043	0.0045	0.005	0.0856	0.0104	0.004	0.0023	0.0029	0.1216	0.0818	0.0136	0.0069	0.0051	0.0288	0.0045	0.0093	0.1738
11	rs1433567	5544512	1.26	0.0558850734446599	1.64	0.38599849551783	1.06915762453468	0.384221615014929	0.1548	0.0756	0.0029	0.0028	0.0046	0.0038	0.0038	0.0134	0.1717	0.0043	0.0045	0.005	0.0855	0.0104	0.004	0.0023	0.0029	0.1217	0.0818	0.0136	0.0069	0.0051	0.0288	0.0045	0.0093	0.1737
11	rs10838270	5550626	1.26	0.0558850734446599	1.63	0.414449909043039	1.02240125683809	0.473538627921663	0.1552	0.0759	0.0029	0.0026	0.0046	0.0037	0.0038	0.0138	0.1714	0.0045	0.0047	0.0049	0.0851	0.0105	0.0043	0.0023	0.0029	0.1213	0.082	0.0135	0.007	0.0051	0.0291	0.0046	0.0095	0.1725
11	rs317783	5554028	1.26	0.0558850734446599	1.63	0.414449909043039	1.0585091096992	0.513278090078321	0.1553	0.076	0.0029	0.0026	0.0046	0.0036	0.0038	0.0139	0.1713	0.0046	0.0047	0.0049	0.0852	0.0105	0.0043	0.0023	0.0029	0.1213	0.0819	0.0135	0.007	0.0051	0.0291	0.0046	0.0095	0.1721
11	rs12270763	5554825	1.26	0.0558850734446599	1.63	0.414449909043039	1.03829949375203	0.553529584155357	0.1553	0.076	0.0029	0.0025	0.0048	0.0036	0.0039	0.0139	0.1714	0.0046	0.0048	0.0049	0.0851	0.0105	0.0043	0.0022	0.0029	0.1214	0.0817	0.0135	0.007	0.0051	0.029	0.0046	0.0096	0.1721
11	rs7125746	5556005	1.26	0.0558850734446599	1.63	0.414449909043039	1.11155001061806	0.537561667490423	0.155	0.0765	0.003	0.0024	0.0048	0.0033	0.0041	0.0141	0.1711	0.0045	0.0049	0.0049	0.0849	0.0105	0.0044	0.0023	0.0028	0.1212	0.0813	0.0135	0.007	0.0051	0.029	0.0047	0.0096	0.1725
11	rs7934354	5565906	1.26	0.0558850734446599	1.62	0.444280725791627	1.01211653707102	0.593084011794662	0.1547	0.0767	0.0032	0.0024	0.0049	0.0033	0.0041	0.0142	0.171	0.0046	0.0051	0.005	0.0841	0.0106	0.0045	0.0023	0.0028	0.1214	0.0809	0.0133	0.0071	0.0052	0.029	0.0047	0.0096	0.1729
11	rs1995158	5566030	1.26	0.0558850734446599	1.62	0.444280725791627	1.01237529590669	0.594227847243236	0.1548	0.0767	0.0032	0.0024	0.0049	0.0033	0.0041	0.0142	0.1709	0.0046	0.0051	0.005	0.0841	0.0106	0.0045	0.0023	0.0028	0.1214	0.0809	0.0133	0.0071	0.0052	0.029	0.0047	0.0096	0.1729
11	rs1566275	5566365	1.26	0.0558850734446599	1.61	0.475515229965307	1.02041015961874	0.595801481229939	0.1547	0.0767	0.0032	0.0024	0.0049	0.0033	0.0041	0.0141	0.1711	0.0046	0.0051	0.005	0.0841	0.0106	0.0045	0.0023	0.0028	0.1215	0.0809	0.0133	0.0071	0.0052	0.029	0.0047	0.0096	0.1729
11	rs10769054	5566489	1.26	0.0558850734446599	1.61	0.475515229965307	1.01039216648957	0.595515291962389	0.1545	0.0767	0.0032	0.0025	0.0049	0.0033	0.0041	0.0141	0.171	0.0046	0.0051	0.005	0.084	0.0106	0.0045	0.0024	0.0028	0.122	0.0805	0.0133	0.0072	0.0052	0.029	0.0048	0.0096	0.1728
11	rs431702	5569452	1.26	0.0558850734446599	1.61	0.475515229965307	1.06607307468781	0.632845257090805	0.1537	0.0766	0.0028	0.0026	0.0049	0.0032	0.0043	0.0143	0.1704	0.0046	0.0053	0.005	0.084	0.0108	0.0044	0.0025	0.0029	0.1222	0.0804	0.0134	0.0073	0.0052	0.0288	0.0047	0.0096	0.1737
11	rs12272181	5569812	1.26	0.0558850734446599	1.61	0.475515229965307	1.06360801205628	0.604689575362961	0.1537	0.0766	0.0028	0.0026	0.0049	0.0032	0.0043	0.0143	0.1705	0.0046	0.0053	0.0049	0.084	0.0108	0.0044	0.0025	0.0029	0.1224	0.0803	0.0134	0.0073	0.0051	0.0287	0.0047	0.0096	0.1737
11	rs60009475	5573024	1.26	0.0558850734446599	1.6	0.508176723760061	1.10091262367797	0.613752938200337	0.1538	0.0766	0.0027	0.0026	0.0049	0.0032	0.0044	0.0144	0.1705	0.0046	0.0053	0.0049	0.0841	0.0108	0.0044	0.0025	0.0029	0.1227	0.0802	0.0134	0.0073	0.0049	0.0286	0.0046	0.0096	0.1737
11	rs10500651	5573580	1.26	0.0558850734446599	1.6	0.508176723760061	1.0867633015093	0.600815099493927	0.1538	0.0767	0.0027	0.0026	0.0049	0.0032	0.0044	0.0144	0.1705	0.0046	0.0053	0.0049	0.0842	0.0107	0.0044	0.0025	0.0029	0.1227	0.0802	0.0134	0.0073	0.0049	0.0286	0.0046	0.0096	0.1737
11	rs434320	5575976	1.26	0.0558850734446599	1.6	0.508176723760061	1.08578712056347	0.600671714308084	0.1539	0.0767	0.0027	0.0027	0.0049	0.0032	0.0044	0.0144	0.1705	0.0046	0.0053	0.0049	0.0841	0.0107	0.0044	0.0025	0.0029	0.1227	0.0803	0.0134	0.0073	0.0049	0.0286	0.0046	0.0096	0.1735
11	rs7121082	5577696	1.26	0.0558850734446599	1.59	0.542287549749139	0.994841192723746	0.525870485250927	0.1544	0.0768	0.0028	0.0027	0.005	0.0032	0.0044	0.0143	0.1698	0.0045	0.0052	0.005	0.0849	0.0107	0.0043	0.0025	0.003	0.1226	0.0798	0.0134	0.0073	0.0048	0.0286	0.0047	0.0092	0.1735
11	rs11607359	5579122	1.27	0.0473888655537761	1.59	0.542287549749139	0.912292651030442	0.488599981162082	0.1544	0.0768	0.0028	0.0027	0.0051	0.0032	0.0044	0.0143	0.1697	0.0045	0.0052	0.0049	0.0849	0.0107	0.0043	0.0025	0.003	0.1225	0.0798	0.0134	0.0073	0.0048	0.0286	0.0047	0.0092	0.1735
11	rs12288243	5583551	1.27	0.0473888655537761	1.58	0.577869115575703	0.673796750225217	0.49146305020198	0.1542	0.0777	0.0029	0.0028	0.0056	0.0033	0.0043	0.0146	0.1685	0.0047	0.0053	0.005	0.0854	0.011	0.0044	0.0025	0.003	0.1231	0.0797	0.0133	0.0071	0.0047	0.0279	0.0048	0.009	0.1725
11	rs68177612	5585897	1.28	0.0399545156677779	1.58	0.577869115575703	0.591533876422785	0.404032420911187	0.1544	0.0787	0.003	0.0031	0.0058	0.0033	0.0042	0.0148	0.1676	0.0047	0.0053	0.005	0.0858	0.0111	0.0047	0.0025	0.0032	0.1233	0.0793	0.0133	0.007	0.0045	0.0276	0.0049	0.0088	0.1712
11	rs9804611	5588114	1.28	0.0399545156677779	1.57	0.614941920479678	0.575525260194418	0.367337785812469	0.1542	0.0793	0.003	0.0033	0.0059	0.0032	0.0043	0.0148	0.167	0.0047	0.0054	0.005	0.0852	0.0111	0.0047	0.0026	0.0033	0.1242	0.0794	0.0132	0.007	0.0044	0.0276	0.0049	0.0087	0.1708
11	rs9804698	5588174	1.28	0.0399545156677779	1.57	0.614941920479678	0.573437626930996	0.370495129204919	0.1542	0.0792	0.003	0.0033	0.0059	0.0032	0.0043	0.0148	0.167	0.0047	0.0054	0.005	0.0852	0.0111	0.0047	0.0026	0.0033	0.1242	0.0794	0.0132	0.007	0.0044	0.0276	0.0049	0.0087	0.1711
11	rs7940886	5594583	1.28	0.0399545156677779	1.56	0.653525583231	0.597143869489054	0.378103684830662	0.1543	0.0793	0.003	0.0033	0.0059	0.0032	0.0043	0.0148	0.1667	0.0047	0.0054	0.005	0.0852	0.0113	0.0047	0.0026	0.0033	0.1243	0.0792	0.0132	0.007	0.0044	0.0276	0.0049	0.0087	0.1709
11	rs11823746	5595550	1.28	0.0399545156677779	1.56	0.653525583231	0.620037192225133	0.384604894468253	0.1543	0.0792	0.003	0.0033	0.0059	0.0032	0.0043	0.0148	0.1667	0.0047	0.0054	0.005	0.0852	0.0113	0.0047	0.0026	0.0033	0.1243	0.0792	0.0132	0.007	0.0044	0.0276	0.0049	0.0087	0.1709
11	rs117141311	5597127	1.28	0.0399545156677779	1.56	0.653525583231	0.598859105169787	0.384860473236646	0.1543	0.0792	0.003	0.0033	0.0059	0.0032	0.0043	0.0148	0.1668	0.0047	0.0054	0.005	0.0852	0.0113	0.0047	0.0026	0.0033	0.1243	0.0793	0.0132	0.007	0.0044	0.0276	0.0049	0.0087	0.1709
11	rs61892477	5597512	1.28	0.0399545156677779	1.56	0.653525583231	0.596321364368671	0.379885244802095	0.1543	0.0792	0.003	0.0033	0.0059	0.0032	0.0043	0.0148	0.1668	0.0046	0.0054	0.005	0.0852	0.0114	0.0047	0.0026	0.0033	0.1244	0.0793	0.0132	0.007	0.0044	0.0275	0.0049	0.0086	0.171
11	rs7120684	5597789	1.28	0.0399545156677779	1.56	0.653525583231	0.609405801485469	0.403902897055773	0.1543	0.0793	0.003	0.0034	0.0059	0.0032	0.0043	0.0148	0.1668	0.0046	0.0054	0.005	0.0852	0.0115	0.0047	0.0026	0.0033	0.1244	0.0792	0.0132	0.007	0.0044	0.0273	0.0049	0.0086	0.1712
11	rs12281949	5600428	1.28	0.0399545156677779	1.56	0.653525583231	0.61266266174143	0.434912293615256	0.1544	0.0792	0.003	0.0033	0.006	0.0031	0.0043	0.0148	0.1667	0.0046	0.0054	0.005	0.0851	0.0115	0.0046	0.0026	0.0033	0.1245	0.0793	0.0132	0.007	0.0044	0.0274	0.0048	0.0087	0.1711
11	rs10838371	5600486	1.28	0.0399545156677779	1.56	0.653525583231	0.611969044061179	0.430952969911439	0.1544	0.0792	0.003	0.0033	0.006	0.0031	0.0043	0.0148	0.1667	0.0046	0.0054	0.005	0.0852	0.0115	0.0046	0.0026	0.0033	0.1245	0.0793	0.0132	0.007	0.0044	0.0273	0.0048	0.0087	0.1711
11	rs1077126	5602275	1.28	0.0399545156677779	1.56	0.653525583231	0.636812818620095	0.405069021324154	0.1545	0.0791	0.003	0.0033	0.006	0.0031	0.0044	0.0148	0.1667	0.0046	0.0054	0.005	0.085	0.0115	0.0046	0.0026	0.0033	0.1245	0.0792	0.0132	0.0069	0.0044	0.0272	0.0048	0.0087	0.1713
11	rs2341433	5602605	1.28	0.0399545156677779	1.56	0.653525583231	0.639569657172471	0.400022488922671	0.1547	0.0791	0.003	0.0033	0.006	0.0031	0.0044	0.0148	0.1666	0.0046	0.0054	0.005	0.085	0.0115	0.0046	0.0026	0.0033	0.1244	0.0792	0.0132	0.0069	0.0044	0.0272	0.0048	0.0087	0.1713
11	rs2341434	5602615	1.28	0.0399545156677779	1.56	0.653525583231	0.652435061728823	0.387674954771589	0.1547	0.0792	0.003	0.0033	0.0059	0.0031	0.0044	0.0148	0.1666	0.0046	0.0054	0.005	0.085	0.0115	0.0046	0.0026	0.0033	0.1244	0.0793	0.0132	0.0069	0.0044	0.0272	0.0048	0.0087	0.1713
11	rs10769086	5602968	1.28	0.0399545156677779	1.56	0.653525583231	0.635260073317329	0.355035268164582	0.1547	0.0792	0.003	0.0033	0.0059	0.0031	0.0044	0.0148	0.1666	0.0046	0.0054	0.005	0.085	0.0115	0.0046	0.0026	0.0033	0.1244	0.0793	0.0132	0.0069	0.0044	0.0272	0.0048	0.0087	0.1713
11	rs10838379	5604391	1.28	0.0399545156677779	1.56	0.653525583231	0.62976882473672	0.34743829781833	0.1547	0.0793	0.003	0.0033	0.0059	0.0031	0.0044	0.0148	0.1666	0.0046	0.0054	0.005	0.085	0.0115	0.0046	0.0026	0.0033	0.1244	0.0792	0.0132	0.0069	0.0044	0.0272	0.0048	0.0087	0.1713
11	rs12786650	5613731	1.29	0.0334881679242526	1.56	0.653525583231	1.22840425328364	0.144797267381713	0.1552	0.0808	0.0032	0.0033	0.0057	0.0057	0.0042	0.0144	0.1671	0.0043	0.0049	0.0047	0.086	0.0112	0.0049	0.0026	0.0031	0.1245	0.0797	0.0126	0.0062	0.0044	0.0255	0.0052	0.0078	0.1703
11	rs12272467	5617987	1.28	0.0399545156677779	1.56	0.653525583231	1.95325558074227	0.105017761869895	0.1555	0.0821	0.0031	0.0032	0.0055	0.0061	0.004	0.0142	0.1678	0.0041	0.0047	0.0044	0.0874	0.0111	0.0051	0.0025	0.0027	0.1246	0.0799	0.0122	0.006	0.0044	0.025	0.0052	0.0076	0.169
11	rs2011014	5619338	1.28	0.0399545156677779	1.56	0.653525583231	2.17855655742674	0.094551885122987	0.1557	0.0822	0.0031	0.0031	0.0054	0.0061	0.0036	0.0141	0.1683	0.0039	0.0046	0.0044	0.088	0.011	0.0051	0.0024	0.0026	0.1255	0.0792	0.0121	0.0059	0.0045	0.025	0.0052	0.0076	0.1687
11	rs59650010	5620285	1.28	0.0399545156677779	1.57	0.614941920479678	2.13257744567664	0.107679661383449	0.1557	0.0821	0.0031	0.0031	0.0054	0.0061	0.0036	0.0141	0.1682	0.004	0.0045	0.0043	0.0881	0.011	0.0051	0.0024	0.0026	0.1254	0.0795	0.012	0.0059	0.0045	0.0251	0.005	0.0076	0.1688
11	rs7121553	5621463	1.28	0.0399545156677779	1.56	0.653525583231	2.16076431058197	0.171670142682555	0.1557	0.082	0.0031	0.0031	0.0054	0.0061	0.0036	0.0142	0.168	0.004	0.0045	0.0043	0.0882	0.011	0.0052	0.0023	0.0025	0.1255	0.08	0.012	0.0059	0.0043	0.0252	0.005	0.0075	0.1688
11	rs4910823	5622664	1.27	0.0473888655537761	1.57	0.614941920479678	2.21830254236229	0.219204095277494	0.1558	0.082	0.0031	0.003	0.0053	0.0061	0.0035	0.0143	0.1679	0.004	0.0045	0.0042	0.0883	0.0109	0.0049	0.0022	0.0024	0.1255	0.08	0.012	0.0058	0.0043	0.0253	0.0049	0.0075	0.1694
11	rs58676908	5623278	1.28	0.0399545156677779	1.57	0.614941920479678	2.29813831543471	0.184019178065033	0.156	0.0818	0.0031	0.003	0.0053	0.0061	0.0035	0.0144	0.1677	0.004	0.0045	0.0041	0.0883	0.0109	0.0048	0.0022	0.0025	0.1255	0.08	0.0121	0.0058	0.0043	0.0254	0.0048	0.0075	0.17
11	rs11038294	5623665	1.28	0.0399545156677779	1.57	0.614941920479678	2.30395020367886	0.199367065289006	0.1558	0.0818	0.0031	0.0029	0.0053	0.0061	0.0036	0.0145	0.1674	0.004	0.0044	0.0041	0.0882	0.0112	0.0047	0.0022	0.0025	0.1257	0.0802	0.0121	0.0058	0.0044	0.0254	0.0047	0.0074	0.1703
11	rs7108470	5625603	1.28	0.0399545156677779	1.57	0.614941920479678	2.01415244615721	0.284218648692039	0.1559	0.0819	0.0031	0.0031	0.0052	0.006	0.0036	0.0144	0.1668	0.004	0.0045	0.004	0.0879	0.0111	0.0047	0.0022	0.0025	0.1254	0.0803	0.0121	0.006	0.0045	0.0251	0.0046	0.0072	0.1716
11	rs3751005	5625784	1.28	0.0399545156677779	1.52	0.823332010267983	1.89582634852144	0.29421410445727	0.1559	0.0819	0.0031	0.0031	0.0052	0.006	0.0036	0.0145	0.1667	0.004	0.0045	0.004	0.0879	0.0112	0.0047	0.0026	0.0025	0.1254	0.0803	0.0121	0.006	0.0045	0.0252	0.0046	0.007	0.1714
11	rs3751006	5625847	1.28	0.0399545156677779	1.53	0.778525311864042	1.92326297485524	0.313188263050118	0.1559	0.0818	0.0031	0.0029	0.0052	0.006	0.0037	0.0145	0.1667	0.0039	0.0045	0.004	0.0877	0.0113	0.0047	0.0026	0.0026	0.1254	0.0802	0.0121	0.006	0.0045	0.0252	0.0045	0.0071	0.1716
11	rs80031403	5629359	1.28	0.0399545156677779	1.52	0.823332010267983	1.467122475864	0.30814180745791	0.1554	0.082	0.0034	0.0029	0.005	0.0057	0.0034	0.0146	0.1667	0.0038	0.0045	0.004	0.0875	0.0116	0.0045	0.0028	0.0024	0.1257	0.0805	0.012	0.006	0.0044	0.0256	0.0041	0.0073	0.1719
11	rs61890858	5630188	1.27	0.0473888655537761	1.52	0.823332010267983	1.34605712921767	0.310782146355077	0.1552	0.0821	0.0034	0.0028	0.005	0.0056	0.0033	0.0147	0.1666	0.0037	0.0045	0.004	0.0873	0.0116	0.0045	0.0029	0.0024	0.1259	0.0807	0.012	0.0059	0.0043	0.0258	0.0039	0.0074	0.1721
11	rs56108003	5630389	1.27	0.0473888655537761	1.52	0.823332010267983	1.3188675536129	0.360418639253829	0.1551	0.0822	0.0034	0.0029	0.005	0.0057	0.0034	0.0148	0.1664	0.0039	0.0045	0.004	0.0871	0.0117	0.0045	0.0029	0.0025	0.1259	0.0806	0.012	0.0059	0.0043	0.0258	0.0039	0.0075	0.1719
11	rs3740999	5631479	1.27	0.0473888655537761	1.52	0.823332010267983	1.11020692441861	0.409352667664287	0.1553	0.0825	0.0034	0.0031	0.0049	0.0057	0.0035	0.0148	0.1665	0.0038	0.0045	0.004	0.0865	0.0117	0.0042	0.0031	0.0028	0.1256	0.081	0.0119	0.0057	0.0043	0.0258	0.0038	0.0075	0.1718
11	rs61756355	5632018	1.27	0.0473888655537761	1.52	0.823332010267983	1.09529755833794	0.380776902725639	0.1555	0.0827	0.0034	0.003	0.0049	0.0056	0.0035	0.0148	0.1662	0.0038	0.0045	0.0039	0.0865	0.0118	0.0041	0.0032	0.0027	0.1259	0.0809	0.012	0.0057	0.0043	0.0258	0.0038	0.0074	0.1718
11	rs10769124	5632212	1.27	0.0473888655537761	1.52	0.823332010267983	1.10904343823222	0.445118628872377	0.1558	0.0828	0.0034	0.0029	0.0049	0.0055	0.0034	0.0148	0.1662	0.0038	0.0045	0.0038	0.0865	0.0118	0.0041	0.0032	0.0027	0.1259	0.0809	0.012	0.0058	0.0042	0.0259	0.0038	0.0074	0.1718
11	rs7120093	5633600	1.27	0.0473888655537761	1.52	0.823332010267983	1.08791742171594	0.397570232602079	0.1559	0.0829	0.0033	0.0029	0.0049	0.0055	0.0032	0.0148	0.166	0.0037	0.0044	0.0039	0.0865	0.0118	0.0041	0.0032	0.0027	0.1259	0.0809	0.012	0.0058	0.0044	0.0258	0.0038	0.0074	0.1717
11	rs12224326	5639267	1.27	0.0473888655537761	1.52	0.823332010267983	0.735424412526842	0.420966422415988	0.1558	0.0829	0.0035	0.003	0.0049	0.0051	0.0033	0.0148	0.1662	0.0037	0.0044	0.0043	0.0865	0.0121	0.0041	0.0034	0.0028	0.126	0.0819	0.0118	0.0058	0.0046	0.0251	0.0044	0.0073	0.1699
11	rs7936093	5642026	1.27	0.0473888655537761	1.53	0.778525311864042	0.574312655276635	0.355535071148623	0.1557	0.0831	0.0034	0.003	0.0049	0.0049	0.0033	0.0148	0.1662	0.0037	0.0044	0.0043	0.087	0.0119	0.004	0.0034	0.0028	0.1258	0.0822	0.0118	0.006	0.0047	0.0249	0.0044	0.0075	0.1694
11	rs6578668	5646904	1.27	0.0473888655537761	1.54	0.735299729443272	0.424702569656232	0.309701196533519	0.1557	0.0835	0.0034	0.0031	0.0049	0.0046	0.0033	0.0147	0.1659	0.0037	0.0044	0.0043	0.0875	0.0118	0.004	0.0034	0.0028	0.1257	0.0824	0.0117	0.006	0.0047	0.025	0.0044	0.0075	0.1693
11	rs12226121	5651891	1.27	0.0473888655537761	1.54	0.735299729443272	0.226192298274814	0.208942361440764	0.1553	0.0831	0.0034	0.0031	0.0048	0.0039	0.0033	0.0145	0.1662	0.0037	0.0044	0.0042	0.088	0.0117	0.0041	0.0034	0.0029	0.1254	0.0832	0.0116	0.006	0.0046	0.0254	0.0045	0.0076	0.1693
11	rs7127863	5654481	1.27	0.0473888655537761	1.55	0.693638871087907	0.19431201388791	0.1634095378146	0.1551	0.0829	0.0034	0.0032	0.0048	0.0039	0.0034	0.0144	0.1662	0.0037	0.0044	0.0041	0.0883	0.0118	0.0041	0.0035	0.0029	0.1254	0.0837	0.0114	0.006	0.0046	0.0254	0.0045	0.0077	0.1689
11	rs61758098	5655988	1.26	0.0558850734446599	1.55	0.693638871087907	0.211999510017349	0.166049143259399	0.1549	0.0826	0.0034	0.0032	0.0047	0.0038	0.0034	0.0144	0.1662	0.0037	0.0044	0.0041	0.0885	0.0119	0.004	0.0035	0.0029	0.1255	0.0839	0.0113	0.006	0.0048	0.0254	0.0046	0.0077	0.1688
11	rs117087264	5656104	1.26	0.0558850734446599	1.55	0.693638871087907	0.219976136197975	0.165363373537302	0.1549	0.0826	0.0034	0.0032	0.0047	0.0038	0.0034	0.0144	0.1662	0.0037	0.0044	0.0041	0.0885	0.0119	0.004	0.0035	0.0029	0.1255	0.0839	0.0113	0.006	0.0048	0.0254	0.0046	0.0077	0.1687
11	rs2342380	5660633	1.26	0.0558850734446599	1.56	0.653525583231	0.313533889396319	0.214587631989389	0.1546	0.0821	0.0034	0.0033	0.0045	0.0038	0.0034	0.0143	0.1665	0.0037	0.0043	0.0041	0.0889	0.0121	0.0039	0.0035	0.0029	0.1256	0.0844	0.0111	0.006	0.0053	0.0253	0.0046	0.0076	0.1683
11	rs3740997	5663706	1.26	0.0558850734446599	1.58	0.577869115575703	0.310104401444295	0.171075384045467	0.1545	0.0819	0.0034	0.0034	0.0045	0.0036	0.0034	0.0143	0.1665	0.0037	0.0043	0.0041	0.0892	0.0122	0.0038	0.0035	0.003	0.126	0.0841	0.0111	0.0059	0.0055	0.0253	0.0046	0.0076	0.1681
11	rs16933844	5664684	1.26	0.0558850734446599	1.59	0.542287549749139	0.363619286144205	0.18057607191165	0.1545	0.0818	0.0034	0.0034	0.0045	0.0036	0.0034	0.0143	0.1665	0.0037	0.0043	0.0042	0.0892	0.0122	0.0038	0.0035	0.003	0.1261	0.084	0.0111	0.0059	0.0058	0.0253	0.0046	0.0076	0.1679
11	rs3740998	5664831	1.26	0.0558850734446599	1.6	0.508176723760061	0.359967935558708	0.178058685953681	0.1545	0.0818	0.0034	0.0034	0.0045	0.0036	0.0034	0.0143	0.1665	0.0037	0.0043	0.0042	0.0892	0.0122	0.0038	0.0035	0.003	0.1261	0.084	0.0111	0.0059	0.0058	0.0253	0.0045	0.0076	0.168
11	rs4910830	5665989	1.26	0.0558850734446599	1.6	0.508176723760061	0.373048328186026	0.0963863223204539	0.1544	0.0817	0.0034	0.0035	0.0045	0.0037	0.0033	0.0143	0.1665	0.0037	0.0043	0.0042	0.0892	0.0121	0.0038	0.0036	0.003	0.1262	0.0841	0.011	0.0059	0.0059	0.0253	0.0045	0.0075	0.1679
11	rs77583616	5666882	1.26	0.0558850734446599	1.61	0.475515229965307	0.410328273770668	0.0715852094895178	0.1544	0.0816	0.0034	0.0035	0.0045	0.0037	0.0033	0.0143	0.1665	0.0037	0.0043	0.0041	0.0891	0.0121	0.0038	0.0036	0.003	0.1263	0.0842	0.011	0.0059	0.006	0.0253	0.0046	0.0075	0.1678
11	rs11038546	5671623	1.26	0.0558850734446599	1.61	0.475515229965307	0.630541913136394	0.0800894066322641	0.1539	0.081	0.0034	0.0035	0.0044	0.0037	0.0034	0.0142	0.1663	0.0036	0.0043	0.004	0.0889	0.012	0.0036	0.0036	0.0029	0.1278	0.0849	0.0107	0.0058	0.0065	0.0255	0.0049	0.0074	0.167
11	rs28381981	5686266	1.27	0.0473888655537761	1.64	0.38599849551783	0.592285012488416	0.049012718364381	0.152	0.0812	0.0034	0.0033	0.0048	0.004	0.0036	0.0141	0.1673	0.0037	0.0045	0.0041	0.089	0.0119	0.0036	0.0034	0.0031	0.1285	0.0861	0.0104	0.0056	0.0066	0.0251	0.0053	0.0076	0.1652
11	rs11038628	5688940	1.26	0.0558850734446599	1.64	0.38599849551783	0.630471614469198	0.048350110809401	0.1512	0.0813	0.0034	0.0032	0.0049	0.0042	0.0036	0.0141	0.1677	0.0037	0.0045	0.0041	0.0889	0.0119	0.0036	0.0033	0.0031	0.1288	0.0866	0.0102	0.0056	0.0066	0.025	0.0055	0.0077	0.1644
11	rs12808061	5689975	1.26	0.0558850734446599	1.65	0.358901199458623	0.653077812188547	0.0806105214512356	0.1511	0.0812	0.0034	0.0031	0.005	0.0042	0.0036	0.0142	0.1678	0.0037	0.0046	0.0042	0.089	0.012	0.0036	0.0033	0.0031	0.129	0.0867	0.0101	0.0056	0.0066	0.025	0.0055	0.0077	0.1643
11	rs11038642	5690003	1.26	0.0558850734446599	1.65	0.358901199458623	0.712014406365931	0.0696086068536865	0.1513	0.0813	0.0034	0.0031	0.005	0.0042	0.0036	0.0141	0.1678	0.0037	0.0045	0.0042	0.0889	0.012	0.0036	0.003	0.0031	0.129	0.0867	0.0102	0.0056	0.0066	0.0249	0.0056	0.0077	0.1643
11	rs58200149	5692144	1.26	0.0558850734446599	1.65	0.358901199458623	0.701578548848561	0.0189012931176396	0.1508	0.0813	0.0033	0.0032	0.0051	0.0043	0.0038	0.0141	0.1674	0.0037	0.0046	0.0043	0.0888	0.0122	0.0038	0.0031	0.0032	0.1285	0.0869	0.0101	0.0057	0.0067	0.0247	0.0057	0.0078	0.1641
11	Affx-5475405	5698957	1.26	0.0558850734446599	1.64	0.38599849551783	0.705123482302033	0.00237198640615431	0.1506	0.0814	0.0033	0.0033	0.0052	0.0044	0.0038	0.0141	0.1672	0.0037	0.0046	0.0043	0.089	0.0123	0.0038	0.0031	0.0033	0.1284	0.087	0.0101	0.0057	0.0067	0.0247	0.0056	0.0079	0.1635
11	rs10838525	5701001	1.26	0.0558850734446599	1.64	0.38599849551783	0.72940917774912	0.00983710265062258	0.1501	0.0816	0.0033	0.0033	0.0055	0.0045	0.0039	0.0141	0.1668	0.0037	0.0046	0.0044	0.0894	0.0126	0.0038	0.0032	0.0034	0.1285	0.0873	0.01	0.0058	0.0067	0.0244	0.0056	0.0079	0.1627
11	rs11601507	5701074	1.26	0.0558850734446599	1.64	0.38599849551783	0.727908777264992	0.00381377747685128	0.1501	0.0816	0.0034	0.0033	0.0055	0.0045	0.004	0.0141	0.1667	0.0037	0.0046	0.0044	0.0894	0.0126	0.0038	0.0032	0.0034	0.1284	0.0874	0.01	0.0058	0.0068	0.0244	0.0056	0.008	0.1625
11	rs3740996	5701281	1.26	0.0558850734446599	1.64	0.38599849551783	0.738289277471413	0.00563145644604558	0.1497	0.0815	0.0035	0.0033	0.0055	0.0046	0.004	0.0141	0.1665	0.0037	0.0047	0.0044	0.0897	0.0128	0.0038	0.0032	0.0035	0.1284	0.0876	0.0099	0.0059	0.0068	0.0242	0.0056	0.0081	0.1618
11	rs7124435	5701819	1.26	0.0558850734446599	1.64	0.38599849551783	0.91254055889491	0.0270140923458692	0.1486	0.0816	0.0036	0.0034	0.0058	0.0049	0.0043	0.0141	0.1661	0.0039	0.0047	0.0044	0.0904	0.0131	0.004	0.0032	0.0038	0.1275	0.0879	0.0097	0.0062	0.0072	0.024	0.0056	0.0085	0.1602
11	rs2880575	5702442	1.26	0.0558850734446599	1.64	0.38599849551783	0.833153386221188	0.0604722476806379	0.1481	0.0816	0.0039	0.0036	0.006	0.0052	0.0046	0.0142	0.1655	0.004	0.0049	0.0045	0.0902	0.0132	0.0041	0.0034	0.004	0.1271	0.0882	0.0094	0.0064	0.0072	0.0236	0.0057	0.0088	0.1596
11	rs12285766	5703774	1.26	0.0558850734446599	1.64	0.38599849551783	0.847279226249538	0.0835388748898197	0.148	0.0817	0.0039	0.0036	0.0061	0.0053	0.0047	0.0143	0.1654	0.004	0.0049	0.0045	0.0902	0.0132	0.0041	0.0034	0.004	0.127	0.0881	0.0094	0.0064	0.0072	0.0236	0.0057	0.0089	0.1593
11	rs7129909	5711177	1.25	0.0655389160366862	1.64	0.38599849551783	0.793256394661823	0.077798168634899	0.1476	0.0817	0.004	0.0036	0.0063	0.0055	0.0047	0.0144	0.1649	0.0041	0.0049	0.0047	0.09	0.0132	0.0041	0.0034	0.0041	0.1269	0.0882	0.0093	0.0065	0.0072	0.0239	0.0058	0.009	0.1591
11	rs16934565	5716100	1.25	0.0655389160366862	1.64	0.38599849551783	0.856189389078051	0.0881258425092781	0.1471	0.0816	0.004	0.0037	0.0064	0.0057	0.0048	0.0144	0.1641	0.0042	0.0049	0.0048	0.0902	0.0132	0.0041	0.0034	0.0043	0.127	0.0884	0.0093	0.0064	0.0072	0.0239	0.0058	0.009	0.1589
11	rs74731261	5718256	1.25	0.0655389160366862	1.65	0.358901199458623	0.884869087877471	0.0686987256224412	0.1468	0.0816	0.0041	0.0038	0.0064	0.0058	0.0048	0.0144	0.1638	0.0041	0.0049	0.0048	0.0903	0.0132	0.0041	0.0035	0.0043	0.1271	0.0884	0.0093	0.0064	0.0072	0.0239	0.0058	0.0091	0.1588
11	rs7935564	5718517	1.25	0.0655389160366862	1.65	0.358901199458623	0.9008371886875	0.0715852094895178	0.1469	0.0816	0.0041	0.0038	0.0064	0.0058	0.0049	0.0144	0.1637	0.0042	0.0049	0.0048	0.0903	0.0132	0.0041	0.0035	0.0044	0.1271	0.0884	0.0093	0.0064	0.0072	0.0239	0.0058	0.0091	0.1587
11	rs117064750	5719485	1.24	0.0764474044013007	1.65	0.358901199458623	0.783937165647735	0.230172975102048	0.1456	0.0827	0.0045	0.0041	0.0067	0.0062	0.0053	0.0139	0.1608	0.0044	0.0053	0.0051	0.0899	0.0136	0.0046	0.0036	0.0046	0.1277	0.0889	0.0093	0.0066	0.007	0.0239	0.0057	0.0095	0.1575
11	rs74813137	5719504	1.24	0.0764474044013007	1.65	0.358901199458623	0.780145558487376	0.22439526242561	0.1456	0.0827	0.0045	0.0041	0.0067	0.0062	0.0053	0.0139	0.1607	0.0044	0.0053	0.0051	0.0898	0.0137	0.0046	0.0036	0.0046	0.1277	0.0889	0.0093	0.0066	0.007	0.0239	0.0057	0.0095	0.1575
11	rs1063303	5719750	1.24	0.0764474044013007	1.64	0.38599849551783	0.781614825683127	0.326031815698004	0.1452	0.0831	0.0046	0.0042	0.0068	0.0063	0.0054	0.0138	0.1596	0.0044	0.0054	0.0052	0.0897	0.0138	0.0048	0.0037	0.0047	0.1279	0.0891	0.0093	0.0067	0.007	0.024	0.0057	0.0095	0.1571
11	rs79135839	5719899	1.24	0.0764474044013007	1.64	0.38599849551783	0.75825121273081	0.265579407875778	0.1453	0.0837	0.0046	0.0042	0.0069	0.0063	0.0052	0.0137	0.159	0.0044	0.0055	0.0052	0.0902	0.0138	0.0047	0.0037	0.0046	0.129	0.0886	0.0091	0.0066	0.0069	0.0238	0.0056	0.0093	0.1565
11	rs7950181	5719960	1.24	0.0764474044013007	1.65	0.358901199458623	0.779372742540378	0.275487288011434	0.1452	0.0839	0.0046	0.0042	0.007	0.0063	0.0053	0.0137	0.1588	0.0044	0.0055	0.0052	0.0903	0.0138	0.0047	0.0037	0.0046	0.1296	0.0885	0.0091	0.0066	0.0069	0.0237	0.0055	0.0093	0.1563
11	rs79410053	5721296	1.24	0.0764474044013007	1.65	0.358901199458623	0.348389772179281	0.206930766070822	0.1455	0.0858	0.0049	0.0038	0.0068	0.0058	0.005	0.0138	0.1593	0.0042	0.0059	0.005	0.0888	0.0135	0.004	0.0036	0.0041	0.1338	0.0891	0.0076	0.0065	0.0062	0.0232	0.005	0.009	0.1564
11	rs4525262	5722444	1.24	0.0764474044013007	1.66	0.333131717406117	0.354845286769075	0.209154484200556	0.1457	0.0858	0.0049	0.0038	0.0068	0.0058	0.005	0.0138	0.1593	0.0042	0.0059	0.005	0.0888	0.0135	0.004	0.0036	0.0041	0.1338	0.089	0.0076	0.0065	0.0062	0.0232	0.005	0.009	0.1563
11	rs7480654	5722839	1.24	0.0764474044013007	1.63	0.414449909043039	0.355909392999222	0.2135186814323	0.1457	0.086	0.0049	0.0038	0.0068	0.0058	0.005	0.0137	0.1593	0.0042	0.006	0.005	0.089	0.0135	0.0039	0.0036	0.0041	0.1337	0.0893	0.0076	0.0065	0.0061	0.0232	0.005	0.009	0.1563
11	rs10769188	5727167	1.24	0.0764474044013007	1.63	0.414449909043039	0.36539807073304	0.229735260309747	0.1457	0.0862	0.0049	0.0037	0.0067	0.0057	0.005	0.0137	0.1593	0.0042	0.006	0.005	0.0889	0.0135	0.0039	0.0036	0.0041	0.1337	0.0892	0.0076	0.0065	0.0061	0.0232	0.005	0.009	0.1564
11	rs73404232	5728665	1.24	0.0764474044013007	1.63	0.414449909043039	0.362006067223577	0.230282445948901	0.1457	0.0863	0.0049	0.0037	0.0067	0.0057	0.005	0.0137	0.1593	0.0042	0.006	0.005	0.0889	0.0135	0.0039	0.0035	0.0041	0.1337	0.0893	0.0076	0.0065	0.0061	0.0232	0.0049	0.009	0.1564
11	rs12364019	5730343	1.24	0.0764474044013007	1.63	0.414449909043039	0.337887570016311	0.2405362278737	0.1456	0.0863	0.0048	0.0038	0.0067	0.0057	0.005	0.0137	0.1591	0.0042	0.006	0.005	0.0889	0.0135	0.0039	0.0036	0.0042	0.1337	0.0893	0.0076	0.0066	0.0061	0.0232	0.0049	0.0089	0.1565
11	rs12417798	5731582	1.24	0.0764474044013007	1.62	0.444280725791627	0.328828595903107	0.24778728896017	0.1456	0.0863	0.0048	0.0038	0.0067	0.0057	0.005	0.0137	0.159	0.0042	0.006	0.0049	0.0889	0.0135	0.0039	0.0036	0.0042	0.1337	0.0893	0.0076	0.0067	0.0061	0.0232	0.0049	0.0089	0.1565
11	rs8433	5731638	1.24	0.0764474044013007	1.62	0.444280725791627	0.3280624563973	0.247451118130598	0.1456	0.0863	0.0048	0.0038	0.0067	0.0057	0.005	0.0137	0.159	0.0042	0.006	0.0049	0.0889	0.0135	0.0039	0.0036	0.0042	0.1337	0.0893	0.0076	0.0067	0.0061	0.0232	0.0049	0.0089	0.1565
11	rs9971583	5735417	1.24	0.0764474044013007	1.63	0.414449909043039	0.316181625389904	0.244878633616197	0.1456	0.0864	0.0048	0.0038	0.0067	0.0057	0.005	0.0136	0.159	0.0042	0.006	0.0049	0.0891	0.0135	0.0039	0.0036	0.0042	0.1336	0.0893	0.0075	0.0067	0.006	0.0232	0.0049	0.0089	0.1567
11	rs76454345	5739211	1.24	0.0764474044013007	1.64	0.38599849551783	0.29470116665358	0.218880969822173	0.1455	0.0865	0.0048	0.0037	0.0067	0.0057	0.0049	0.0136	0.159	0.0043	0.006	0.0049	0.0892	0.0135	0.0039	0.0036	0.0042	0.1335	0.0894	0.0075	0.0067	0.006	0.0232	0.0049	0.0089	0.1567
11	rs77414950	5739623	1.24	0.0764474044013007	1.64	0.38599849551783	0.29181443590238	0.216194353903294	0.1455	0.0865	0.0048	0.0037	0.0067	0.0057	0.0049	0.0136	0.1591	0.0043	0.006	0.0049	0.0893	0.0134	0.0039	0.0036	0.0042	0.1335	0.0893	0.0075	0.0067	0.006	0.0232	0.0049	0.0089	0.1567
11	rs72882056	5740015	1.24	0.0764474044013007	1.64	0.38599849551783	0.28239580906362	0.209578943971884	0.1454	0.0866	0.0048	0.0037	0.0067	0.0057	0.0049	0.0136	0.1591	0.0043	0.006	0.0049	0.0892	0.0133	0.0039	0.0036	0.0042	0.1334	0.0894	0.0075	0.0067	0.006	0.0231	0.005	0.0089	0.1567
11	rs11038845	5741628	1.24	0.0764474044013007	1.65	0.358901199458623	0.28708446169259	0.192620440772348	0.1454	0.0866	0.0048	0.0036	0.0066	0.0057	0.0049	0.0134	0.1591	0.0043	0.0061	0.005	0.0893	0.0133	0.0039	0.0035	0.0041	0.1333	0.0894	0.0076	0.0068	0.006	0.0231	0.005	0.0089	0.1568
11	rs118109264	5752188	1.24	0.0764474044013007	1.64	0.38599849551783	0.303060280429161	0.0976706135565769	0.1454	0.0872	0.0047	0.0033	0.0065	0.0055	0.0045	0.0132	0.1594	0.0041	0.0059	0.0049	0.0909	0.0131	0.0039	0.0031	0.0039	0.1325	0.0901	0.0076	0.0071	0.006	0.023	0.0051	0.0087	0.1571
11	rs79259587	5755236	1.24	0.0764474044013007	1.64	0.38599849551783	0.305808623015878	0.0873545293519021	0.1454	0.0873	0.0046	0.0033	0.0064	0.0054	0.0045	0.0132	0.1594	0.0041	0.0059	0.0049	0.091	0.0131	0.0039	0.003	0.0038	0.1324	0.0902	0.0076	0.0072	0.006	0.023	0.0051	0.0087	0.1573
11	rs7397032	5758062	1.24	0.0764474044013007	1.65	0.358901199458623	0.317384452276958	0.0783868612179857	0.1454	0.0873	0.0046	0.0033	0.0064	0.0054	0.0045	0.0132	0.1594	0.0041	0.0059	0.0049	0.0912	0.0131	0.0039	0.0029	0.0038	0.1324	0.0903	0.0076	0.0072	0.006	0.023	0.0051	0.0087	0.1573
11	rs4486660	5758646	1.24	0.0764474044013007	1.65	0.358901199458623	0.317886338440811	0.0766262266642241	0.1454	0.0873	0.0046	0.0033	0.0064	0.0054	0.0045	0.0132	0.1593	0.0041	0.0059	0.0049	0.0912	0.0131	0.0039	0.0029	0.0038	0.1324	0.0903	0.0076	0.0072	0.006	0.023	0.0051	0.0087	0.1574
11	rs4457786	5764205	1.23	0.0887081089854507	1.65	0.358901199458623	0.313185064397131	0.0708766457271976	0.1452	0.0875	0.0047	0.0033	0.0064	0.0054	0.0043	0.0132	0.1589	0.0041	0.0059	0.0049	0.0915	0.013	0.0039	0.0028	0.0038	0.1323	0.0905	0.0077	0.0072	0.0059	0.0232	0.0051	0.0088	0.1575
11	rs117404627	5767353	1.23	0.0887081089854507	1.66	0.333131717406117	0.321613235613127	0.0859730143927169	0.1452	0.0876	0.0047	0.0032	0.0067	0.0054	0.0043	0.0132	0.1589	0.0042	0.0059	0.0048	0.0914	0.013	0.0039	0.0028	0.0038	0.1322	0.0905	0.0077	0.0072	0.0058	0.0232	0.0052	0.0088	0.1574
11	rs7482494	5768903	1.23	0.0887081089854507	1.67	0.308662716071979	0.32944217917664	0.0905340721375833	0.1452	0.0876	0.0047	0.0032	0.0067	0.0054	0.0042	0.0132	0.1589	0.0042	0.0059	0.0048	0.0913	0.013	0.0039	0.0028	0.0038	0.1322	0.0905	0.0077	0.0072	0.0058	0.0232	0.0052	0.0088	0.1574
11	rs2133266	5770388	1.23	0.0887081089854507	1.67	0.308662716071979	0.328573112402416	0.0908466920878404	0.1452	0.0876	0.0047	0.0032	0.0067	0.0054	0.0042	0.0132	0.1588	0.0042	0.0059	0.0048	0.0914	0.013	0.0039	0.0028	0.0038	0.1322	0.0906	0.0077	0.0072	0.0058	0.0232	0.0052	0.0088	0.1574
11	rs2343231	5770840	1.23	0.0887081089854507	1.68	0.285465824887251	0.303109242784778	0.0928102413638975	0.1452	0.0876	0.0046	0.0032	0.0068	0.0054	0.0042	0.0133	0.1583	0.0042	0.0059	0.0048	0.0916	0.0129	0.0039	0.0028	0.0038	0.1323	0.0907	0.0077	0.0072	0.0057	0.0233	0.0052	0.0088	0.1575
11	rs10838605	5771758	1.23	0.0887081089854507	1.69	0.263511633917478	0.24063979282644	0.0698895715461525	0.1446	0.0882	0.0044	0.0029	0.0069	0.0051	0.0035	0.0132	0.1572	0.0045	0.0056	0.0048	0.0921	0.0126	0.0037	0.0028	0.0036	0.1341	0.091	0.0076	0.007	0.0058	0.0233	0.0047	0.0087	0.1591
11	rs4758182	5772920	1.21	0.117675403133419	1.68	0.285465824887251	0.188083081111802	0.13730679929143	0.1446	0.0884	0.0038	0.0025	0.0069	0.0043	0.0028	0.0128	0.1574	0.0048	0.0051	0.0043	0.0921	0.012	0.0033	0.0025	0.0032	0.1355	0.0929	0.0076	0.0067	0.0058	0.0234	0.0037	0.0089	0.1614
11	rs7936512	5776287	1.2	0.134574322401564	1.69	0.263511633917478	0.170199381056164	0.128530212661988	0.1448	0.0884	0.0037	0.0023	0.0067	0.004	0.0026	0.0127	0.1576	0.0049	0.005	0.0042	0.092	0.0118	0.0032	0.0023	0.0031	0.1362	0.0936	0.0076	0.0066	0.0058	0.0234	0.0033	0.0089	0.1623
11	rs4910844	5776484	1.2	0.134574322401564	1.69	0.263511633917478	0.169489908440809	0.128351514075649	0.1448	0.0884	0.0037	0.0023	0.0067	0.004	0.0026	0.0127	0.1576	0.0049	0.005	0.0042	0.092	0.0118	0.0032	0.0023	0.0031	0.1362	0.0936	0.0076	0.0066	0.0058	0.0234	0.0033	0.0089	0.1624
11	rs12363178	5776595	1.2	0.134574322401564	1.7	0.24276969786222	0.170092850154068	0.132484835646443	0.1448	0.0884	0.0037	0.0023	0.0067	0.004	0.0026	0.0127	0.1576	0.0049	0.005	0.0042	0.092	0.0118	0.0032	0.0023	0.0031	0.1362	0.0936	0.0076	0.0066	0.0058	0.0232	0.0033	0.009	0.1624
11	rs7396938	5776623	1.2	0.134574322401564	1.7	0.24276969786222	0.169950869349723	0.134478707728928	0.1448	0.0884	0.0037	0.0023	0.0067	0.004	0.0026	0.0127	0.1576	0.0049	0.005	0.0042	0.092	0.0118	0.0032	0.0023	0.0031	0.1362	0.0936	0.0076	0.0066	0.0058	0.0232	0.0033	0.009	0.1624
11	rs10838606	5778471	1.2	0.134574322401564	1.69	0.263511633917478	0.16712574734646	0.132937024043414	0.1447	0.0883	0.0037	0.0023	0.0067	0.004	0.0026	0.0127	0.1576	0.0049	0.0049	0.0042	0.092	0.0118	0.0032	0.0023	0.0031	0.1363	0.0936	0.0076	0.0066	0.0058	0.0232	0.0033	0.0089	0.1624
11	rs7934670	5809308	1.2	0.134574322401564	1.73	0.187497716434302	0.0926713413371399	0.0987998293315967	0.1449	0.088	0.0036	0.0021	0.0065	0.0038	0.0026	0.0128	0.1577	0.0049	0.0048	0.0042	0.0916	0.0117	0.0032	0.0024	0.003	0.1373	0.0934	0.0074	0.0065	0.0057	0.0233	0.0038	0.0089	0.1628
11	rs7948009	5809548	1.19	0.153209069243504	1.74	0.171280181914382	0.0863080065205623	0.0757520520348393	0.1449	0.088	0.0036	0.0022	0.0065	0.0038	0.0026	0.0128	0.1577	0.0049	0.0048	0.0042	0.0916	0.0117	0.0031	0.0024	0.003	0.1374	0.0935	0.0074	0.0063	0.0057	0.0233	0.0038	0.0089	0.1629
11	rs10769224	5809673	1.19	0.153209069243504	1.74	0.171280181914382	0.0816492436156038	0.0777247094247361	0.145	0.0878	0.0036	0.0021	0.0065	0.0038	0.0026	0.0128	0.1577	0.0049	0.0048	0.0042	0.0915	0.0117	0.0031	0.0023	0.003	0.1372	0.0934	0.0074	0.0063	0.0057	0.0233	0.0038	0.0089	0.1635
11	rs10742787	5809746	1.19	0.153209069243504	1.74	0.171280181914382	0.273374371986876	0.0535721753336495	0.1442	0.0872	0.0038	0.0022	0.0065	0.0046	0.0031	0.0127	0.1569	0.0049	0.0048	0.0042	0.0909	0.0116	0.0033	0.0023	0.0039	0.1369	0.0931	0.0074	0.0063	0.0057	0.025	0.0039	0.0089	0.1629
11	rs55638766	5818155	1.19	0.153209069243504	1.74	0.171280181914382	0.196234166492383	0.0531959351761616	0.1447	0.0872	0.0038	0.0022	0.0064	0.0044	0.003	0.0128	0.1568	0.0049	0.0047	0.0042	0.0906	0.0117	0.0032	0.0023	0.0038	0.1373	0.093	0.0073	0.0063	0.0057	0.025	0.0038	0.0088	0.1633
11	rs78432302	5818437	1.19	0.153209069243504	1.74	0.171280181914382	0.195579424317357	0.053258562144801	0.1447	0.0872	0.0038	0.0022	0.0064	0.0044	0.003	0.0128	0.1568	0.0049	0.0047	0.0042	0.0906	0.0117	0.0032	0.0023	0.0038	0.1373	0.093	0.0073	0.0063	0.0057	0.025	0.0038	0.0088	0.1633
11	rs76423243	5821540	1.19	0.153209069243504	1.74	0.171280181914382	0.186207107935706	0.0570096677885933	0.1448	0.0872	0.0038	0.0023	0.0064	0.0043	0.003	0.0128	0.1568	0.0049	0.0047	0.0042	0.0905	0.0117	0.0032	0.0023	0.0037	0.1373	0.093	0.0073	0.0063	0.0057	0.025	0.0038	0.0088	0.1634
11	rs112828294	5821578	1.19	0.153209069243504	1.74	0.171280181914382	0.176372092844876	0.052136168043876	0.1448	0.0872	0.0038	0.0023	0.0062	0.0043	0.003	0.0128	0.1568	0.0049	0.0047	0.0042	0.0905	0.0117	0.0032	0.0023	0.0037	0.1374	0.093	0.0073	0.0063	0.0057	0.025	0.0038	0.0088	0.1634
11	rs1966868	5825475	1.19	0.153209069243504	1.74	0.171280181914382	0.151615605071753	0.0571387447713497	0.145	0.0872	0.0038	0.0023	0.0062	0.0042	0.003	0.0128	0.1567	0.0049	0.0047	0.0042	0.0904	0.0117	0.0032	0.0024	0.0037	0.1376	0.0929	0.0073	0.0063	0.0056	0.025	0.0037	0.0088	0.1636
11	rs73392281	5826031	1.19	0.153209069243504	1.75	0.156107803097264	0.13696028596996	0.0533212210170156	0.1452	0.0873	0.0038	0.0023	0.0062	0.0042	0.0029	0.0128	0.1567	0.0049	0.0047	0.0042	0.0903	0.0117	0.0032	0.0023	0.0037	0.1376	0.0929	0.0073	0.0062	0.0056	0.0251	0.0037	0.0088	0.1637
11	rs117464143	5828057	1.19	0.153209069243504	1.76	0.141944438278083	0.132292577032017	0.0525091471335297	0.1454	0.0873	0.0038	0.0023	0.0062	0.0041	0.0029	0.0128	0.1567	0.0049	0.0047	0.0042	0.0902	0.0117	0.0031	0.0023	0.0036	0.1376	0.0928	0.0072	0.0062	0.0056	0.0252	0.0037	0.0088	0.1637
11	rs10769247	5831518	1.19	0.153209069243504	1.77	0.128753168183355	0.125488149148072	0.057526725948247	0.1457	0.0873	0.0037	0.0023	0.0062	0.004	0.0029	0.0129	0.1568	0.0049	0.0047	0.004	0.0901	0.0117	0.0031	0.0023	0.0036	0.1377	0.0926	0.0072	0.0062	0.0056	0.0253	0.0036	0.0088	0.1638
11	rs77965817	5833160	1.19	0.153209069243504	1.81	0.0849480383532209	0.125162506644569	0.05791583074535	0.1457	0.0874	0.0037	0.0023	0.0062	0.004	0.0029	0.0129	0.1567	0.0049	0.0047	0.004	0.0901	0.0117	0.0031	0.0023	0.0036	0.1377	0.0926	0.0072	0.0062	0.0056	0.0253	0.0036	0.0088	0.1638
11	rs73394370	5841701	1.19	0.153209069243504	1.81	0.0849480383532209	0.12216738159947	0.0612682758992906	0.146	0.0874	0.0037	0.0023	0.0062	0.004	0.0028	0.0128	0.1565	0.0049	0.0047	0.0039	0.0901	0.0117	0.003	0.0023	0.0035	0.1378	0.0927	0.0072	0.0062	0.0056	0.0253	0.0036	0.0088	0.1638
11	rs8181529	5842310	1.19	0.153209069243504	1.81	0.0849480383532209	0.121381941601141	0.0620018437431966	0.146	0.0874	0.0037	0.0023	0.0062	0.004	0.0028	0.0128	0.1565	0.0049	0.0047	0.0039	0.0901	0.0117	0.003	0.0023	0.0035	0.1378	0.0928	0.0072	0.0062	0.0056	0.0253	0.0036	0.0088	0.1638
11	rs74377989	5842329	1.19	0.153209069243504	1.81	0.0849480383532209	0.107473791089714	0.0711597208539479	0.1462	0.0873	0.0036	0.0023	0.0062	0.004	0.0028	0.0128	0.1566	0.0049	0.0047	0.0039	0.0909	0.0117	0.003	0.0023	0.0035	0.1372	0.0929	0.0071	0.0062	0.0055	0.0254	0.0036	0.0088	0.1638
11	rs8181512	5842356	1.19	0.153209069243504	1.79	0.105135818603982	0.105491714112321	0.0716562263313227	0.1461	0.0873	0.0036	0.0023	0.0062	0.004	0.0028	0.0128	0.1566	0.0049	0.0047	0.0039	0.0908	0.0117	0.003	0.0023	0.0035	0.1373	0.0929	0.007	0.0062	0.0055	0.0254	0.0036	0.0088	0.1639
11	rs62621415	5842384	1.19	0.153209069243504	1.79	0.105135818603982	0.105411842327983	0.0717272723099275	0.1461	0.0873	0.0036	0.0023	0.0062	0.004	0.0028	0.0128	0.1566	0.0049	0.0047	0.0039	0.0908	0.0117	0.003	0.0023	0.0035	0.1373	0.0929	0.007	0.0062	0.0055	0.0254	0.0036	0.0088	0.1639
11	rs78071598	5843674	1.19	0.153209069243504	1.79	0.105135818603982	0.102613804780368	0.0738721523756238	0.1462	0.0873	0.0036	0.0022	0.0062	0.004	0.0028	0.0128	0.1567	0.0049	0.0047	0.0039	0.0906	0.0117	0.003	0.0023	0.0035	0.1373	0.0929	0.007	0.0062	0.0055	0.0254	0.0036	0.0089	0.1639
11	rs72896142	5845750	1.18	0.173671271070618	1.79	0.105135818603982	0.094599117791107	0.0781658893693271	0.1462	0.0874	0.0036	0.0022	0.0062	0.0039	0.0028	0.0128	0.1566	0.0049	0.0047	0.0039	0.0906	0.0116	0.003	0.0024	0.0034	0.1373	0.0929	0.007	0.0062	0.0055	0.0254	0.0036	0.009	0.164
11	rs4910851	5850768	1.18	0.173671271070618	1.79	0.105135818603982	0.0574280028678381	0.077798168634899	0.1466	0.0876	0.0036	0.0022	0.006	0.0037	0.0027	0.0128	0.1565	0.0049	0.0048	0.004	0.0909	0.0116	0.003	0.0025	0.0032	0.1373	0.0925	0.007	0.0061	0.0055	0.0253	0.0035	0.0091	0.1644
11	rs12364796	5850793	1.18	0.173671271070618	1.78	0.116496372702931	0.0558404394844683	0.0875856385991147	0.1477	0.0873	0.0034	0.0022	0.006	0.0038	0.0028	0.0128	0.1561	0.0049	0.0048	0.004	0.0908	0.0116	0.003	0.0026	0.0033	0.1372	0.0924	0.0069	0.0061	0.0055	0.0253	0.0035	0.0091	0.1642
11	rs1377522	5851596	1.18	0.173671271070618	1.78	0.116496372702931	0.0598373999854882	0.0778716561698616	0.1483	0.088	0.0032	0.0021	0.0059	0.0036	0.0025	0.0128	0.1563	0.0049	0.0047	0.0038	0.0905	0.0114	0.0029	0.0027	0.003	0.1376	0.0925	0.0068	0.006	0.0055	0.0256	0.0034	0.0091	0.1641
11	rs4758456	5854841	1.17	0.196050020118376	1.78	0.116496372702931	0.0743910797522791	0.0779451720202022	0.149	0.0896	0.0029	0.0018	0.0058	0.0031	0.0021	0.0126	0.1568	0.0048	0.0047	0.0037	0.0894	0.0109	0.0027	0.0028	0.0026	0.1385	0.0925	0.0068	0.006	0.0055	0.0257	0.0033	0.0089	0.1649
11	rs4520620	5856434	1.17	0.196050020118376	1.78	0.116496372702931	0.0743057626899984	0.078018716176503	0.149	0.0897	0.0029	0.0018	0.0058	0.0031	0.0021	0.0126	0.1567	0.0048	0.0047	0.0037	0.0894	0.0109	0.0027	0.0028	0.0026	0.1385	0.0925	0.0068	0.006	0.0055	0.0257	0.0033	0.0089	0.1649
11	rs61735020	5862416	1.16	0.220431575918666	1.78	0.116496372702931	0.0737315291351712	0.0798664920361935	0.149	0.09	0.0029	0.0018	0.0058	0.0031	0.002	0.0125	0.1572	0.0049	0.0047	0.0037	0.0893	0.0109	0.0026	0.0029	0.0024	0.1384	0.0923	0.0068	0.006	0.0055	0.0257	0.0033	0.0089	0.1649
11	rs10742809	5862532	1.16	0.220431575918666	1.78	0.116496372702931	0.0737103166127146	0.0799407688518191	0.149	0.09	0.0029	0.0018	0.0058	0.0031	0.002	0.0125	0.1572	0.0049	0.0047	0.0037	0.0893	0.0109	0.0026	0.0029	0.0024	0.1384	0.0923	0.0068	0.006	0.0055	0.0257	0.0033	0.0089	0.1649
11	rs4357719	5862653	1.16	0.220431575918666	1.78	0.116496372702931	0.0737527456120108	0.0798664920361935	0.149	0.09	0.0029	0.0018	0.0058	0.0031	0.002	0.0125	0.1572	0.0049	0.0047	0.0037	0.0893	0.0109	0.0026	0.0029	0.0024	0.1384	0.0923	0.0068	0.006	0.0055	0.0257	0.0033	0.0089	0.1649
11	rs4592451	5862845	1.16	0.220431575918666	1.78	0.116496372702931	0.0737527456120108	0.0798664920361935	0.149	0.09	0.0029	0.0018	0.0058	0.0031	0.002	0.0125	0.1572	0.0049	0.0047	0.0037	0.0893	0.0109	0.0026	0.0029	0.0024	0.1384	0.0923	0.0068	0.006	0.0055	0.0257	0.0033	0.0089	0.1649
11	rs10769272	5862984	1.16	0.220431575918666	1.78	0.116496372702931	0.0721724688804717	0.0801637675784237	0.149	0.09	0.0029	0.0018	0.0058	0.0031	0.002	0.0125	0.1572	0.0049	0.0046	0.0037	0.0893	0.0109	0.0026	0.0029	0.0024	0.1384	0.0923	0.0068	0.006	0.0054	0.0257	0.0033	0.0089	0.1649
11	rs4362173	5863013	1.16	0.220431575918666	1.78	0.116496372702931	0.0681067398817337	0.0794955290774959	0.149	0.09	0.0029	0.0018	0.0058	0.003	0.002	0.0125	0.1572	0.0049	0.0046	0.0037	0.0893	0.0109	0.0026	0.0029	0.0024	0.1384	0.0923	0.0067	0.006	0.0055	0.0257	0.0033	0.0089	0.1649
11	rs7944871	5866333	1.16	0.220431575918666	1.77	0.128753168183355	0.0700588275580594	0.0808342760944891	0.149	0.0901	0.0029	0.0019	0.0058	0.003	0.002	0.0125	0.1572	0.0049	0.0046	0.0037	0.0891	0.0109	0.0026	0.0029	0.0023	0.1385	0.0923	0.0067	0.006	0.0054	0.0257	0.0033	0.0088	0.165
11	rs117320628	5871761	1.16	0.220431575918666	1.77	0.128753168183355	0.0709862800998452	0.081282539539209	0.1491	0.0902	0.0029	0.0019	0.0058	0.003	0.002	0.0125	0.1572	0.0049	0.0046	0.0037	0.0889	0.0109	0.0026	0.0029	0.0023	0.1385	0.0923	0.0067	0.006	0.0054	0.0257	0.0033	0.0088	0.165
11	rs7395658	5873005	1.16	0.220431575918666	1.76	0.141944438278083	0.0709655837449343	0.0813573477662263	0.1491	0.0902	0.0029	0.0019	0.0058	0.003	0.002	0.0125	0.1572	0.0049	0.0046	0.0037	0.0889	0.0109	0.0026	0.0029	0.0023	0.1385	0.0923	0.0067	0.006	0.0054	0.0257	0.0033	0.0088	0.165
11	rs35156366	5880300	1.16	0.220431575918666	1.76	0.141944438278083	0.0768057361121574	0.0797180226008069	0.1491	0.0903	0.0029	0.0019	0.0058	0.003	0.002	0.0125	0.157	0.0049	0.0046	0.0037	0.0888	0.011	0.0026	0.003	0.0024	0.1387	0.0923	0.0067	0.006	0.0054	0.0257	0.0033	0.0088	0.1649
11	rs9666248	5890516	1.16	0.220431575918666	1.76	0.141944438278083	0.0756353056207533	0.0745928928405047	0.1491	0.0903	0.003	0.0019	0.0057	0.003	0.002	0.0125	0.1571	0.0049	0.0046	0.0037	0.0889	0.0109	0.0026	0.003	0.0024	0.1384	0.0924	0.0067	0.006	0.0054	0.0257	0.0033	0.0088	0.1651
11	rs117857542	5905409	1.16	0.220431575918666	1.76	0.141944438278083	0.0631910785284134	0.069398192197637	0.1491	0.0907	0.003	0.0019	0.0057	0.003	0.002	0.0125	0.1573	0.0048	0.0046	0.0037	0.0885	0.0108	0.0026	0.0029	0.0024	0.1387	0.0924	0.0067	0.006	0.0054	0.0256	0.0032	0.0088	0.1652
11	rs4758168	5906048	1.16	0.220431575918666	1.76	0.141944438278083	0.0596710325915552	0.0683500996985471	0.1491	0.0908	0.003	0.0019	0.0057	0.003	0.002	0.0124	0.1573	0.0048	0.0046	0.0037	0.0884	0.0108	0.0026	0.0028	0.0024	0.1388	0.0924	0.0067	0.006	0.0054	0.0256	0.0032	0.0089	0.1652
11	rs4757986	5906073	1.16	0.220431575918666	1.76	0.141944438278083	0.0586062361460253	0.067793837675817	0.1492	0.0908	0.003	0.0019	0.0057	0.003	0.002	0.0125	0.1573	0.0048	0.0046	0.0037	0.0884	0.0108	0.0026	0.0028	0.0024	0.1387	0.0924	0.0067	0.0061	0.0054	0.0256	0.0032	0.0089	0.1652
11	rs4757987	5906205	1.16	0.220431575918666	1.76	0.141944438278083	0.0573200435670816	0.0645643175453428	0.1492	0.0908	0.003	0.0019	0.0057	0.003	0.002	0.0124	0.1572	0.0048	0.0046	0.0037	0.0883	0.0108	0.0026	0.0029	0.0024	0.1387	0.0923	0.0067	0.0061	0.0054	0.0257	0.0033	0.0089	0.1652
11	rs11823842	5906291	1.16	0.220431575918666	1.76	0.141944438278083	0.0534714928143544	0.05559810062116	0.1493	0.0907	0.003	0.0019	0.0056	0.003	0.002	0.0124	0.1572	0.0048	0.0046	0.0037	0.0884	0.0108	0.0026	0.0029	0.0024	0.1386	0.0923	0.0067	0.0061	0.0054	0.0257	0.0034	0.0089	0.1651
11	rs111907395	5909820	1.16	0.220431575918666	1.76	0.141944438278083	0.0547345265922914	0.0529457465454202	0.1493	0.0909	0.003	0.0019	0.0056	0.0029	0.002	0.0124	0.1572	0.0047	0.0046	0.0037	0.0881	0.0107	0.0026	0.0028	0.0023	0.1387	0.0923	0.0067	0.0061	0.0054	0.0257	0.0034	0.0088	0.1652
11	rs11039500	5918961	1.16	0.220431575918666	1.76	0.141944438278083	0.035117068040517	0.038894318141909	0.1498	0.0911	0.003	0.0019	0.0055	0.0028	0.002	0.0123	0.1573	0.0045	0.0044	0.0037	0.088	0.0105	0.0026	0.0026	0.0023	0.139	0.0925	0.0065	0.0061	0.0053	0.0257	0.0034	0.0087	0.1659
11	rs10838795	5920721	1.16	0.220431575918666	1.76	0.141944438278083	0.0284296313870896	0.0192130934442675	0.1499	0.0914	0.0031	0.0019	0.0051	0.0028	0.002	0.0121	0.1575	0.004	0.0042	0.0038	0.0876	0.0102	0.0026	0.0026	0.0022	0.1392	0.093	0.0064	0.0061	0.0052	0.0255	0.0034	0.0085	0.1668
11	rs80336774	5921984	1.16	0.220431575918666	1.77	0.128753168183355	0.0257994583834446	0.0183233797119681	0.1499	0.0914	0.0032	0.0019	0.0051	0.0028	0.002	0.0121	0.1575	0.004	0.0042	0.0038	0.0876	0.0102	0.0026	0.0024	0.0022	0.1393	0.093	0.0064	0.0061	0.0052	0.0255	0.0034	0.0085	0.1669
11	rs117829843	5922293	1.16	0.220431575918666	1.77	0.128753168183355	0.0229827639050571	0.0171568854544644	0.1497	0.0914	0.0032	0.002	0.0051	0.0028	0.002	0.0123	0.1575	0.004	0.0042	0.0038	0.0876	0.0101	0.0026	0.0024	0.0022	0.1391	0.093	0.0064	0.0061	0.0052	0.0254	0.0034	0.0084	0.1672
11	rs16926729	5922366	1.16	0.220431575918666	1.76	0.141944438278083	0.0223964840674366	0.0169722715630761	0.1496	0.0914	0.0032	0.002	0.0051	0.0028	0.002	0.0124	0.1574	0.004	0.0042	0.0038	0.0876	0.0101	0.0026	0.0024	0.0022	0.1391	0.093	0.0064	0.0061	0.0052	0.0254	0.0034	0.0084	0.1672
11	rs17234326	5922500	1.16	0.220431575918666	1.77	0.128753168183355	0.0215100582158862	0.0167886413174673	0.1496	0.0914	0.0031	0.0019	0.0051	0.0028	0.002	0.0125	0.1574	0.004	0.0042	0.0038	0.0876	0.0101	0.0026	0.0024	0.0022	0.139	0.093	0.0064	0.0061	0.0052	0.0254	0.0034	0.0084	0.1674
11	rs16926732	5922632	1.16	0.220431575918666	1.79	0.105135818603982	0.0212563600829253	0.0158496618750186	0.1495	0.0913	0.0032	0.0019	0.0051	0.0028	0.002	0.0126	0.1575	0.004	0.0042	0.0038	0.0875	0.0101	0.0026	0.0024	0.0022	0.1391	0.093	0.0064	0.0061	0.0052	0.0254	0.0034	0.0084	0.1673
11	rs7106300	5922707	1.16	0.220431575918666	1.81	0.0849480383532209	0.0206139322861936	0.015566125073481	0.1495	0.0913	0.0032	0.002	0.0051	0.0028	0.002	0.0126	0.1575	0.004	0.0042	0.0038	0.0875	0.0101	0.0026	0.0024	0.0022	0.139	0.093	0.0064	0.0061	0.0052	0.0254	0.0034	0.0084	0.1674
11	rs10500656	5923082	1.16	0.220431575918666	1.81	0.0849480383532209	0.0201587849522423	0.0150413407050329	0.1495	0.0913	0.0032	0.002	0.0051	0.0029	0.002	0.0126	0.1575	0.004	0.0042	0.0038	0.0875	0.0101	0.0026	0.0024	0.0022	0.139	0.093	0.0064	0.0061	0.0052	0.0254	0.0034	0.0084	0.1674
11	rs4601752	5923297	1.16	0.220431575918666	1.82	0.0760422202337298	0.0203329702991964	0.0151804088139187	0.1495	0.0913	0.0032	0.002	0.0051	0.0029	0.002	0.0126	0.1575	0.004	0.0042	0.0038	0.0875	0.0101	0.0026	0.0024	0.0022	0.139	0.093	0.0064	0.0061	0.0052	0.0254	0.0034	0.0084	0.1675
11	rs12795021	5924824	1.16	0.220431575918666	1.82	0.0760422202337298	0.0209244421786778	0.0164605891039461	0.1494	0.0913	0.0031	0.0019	0.0051	0.0029	0.002	0.0126	0.1575	0.004	0.0042	0.0038	0.0875	0.0101	0.0026	0.0024	0.0022	0.139	0.093	0.0064	0.0061	0.0053	0.0254	0.0034	0.0084	0.1677
11	rs10838807	5925649	1.16	0.220431575918666	1.82	0.0760422202337298	0.0204731020795852	0.0161716706283746	0.1494	0.0913	0.0031	0.0019	0.0051	0.0029	0.002	0.0126	0.1575	0.004	0.0042	0.0038	0.0876	0.0099	0.0026	0.0024	0.0022	0.139	0.093	0.0064	0.0061	0.0053	0.0254	0.0034	0.0084	0.1678
11	rs72886965	5933445	1.16	0.220431575918666	1.82	0.0760422202337298	0.020115408264991	0.0153902037302699	0.1491	0.0913	0.0031	0.002	0.005	0.0029	0.002	0.0127	0.1575	0.004	0.0042	0.0038	0.088	0.0099	0.0027	0.0024	0.0022	0.1387	0.0929	0.0064	0.0061	0.0053	0.0252	0.0034	0.0083	0.168
11	rs1840177	5944627	1.16	0.220431575918666	1.82	0.0760422202337298	0.0202893220610504	0.0160998361772707	0.1491	0.0914	0.0031	0.002	0.005	0.0029	0.002	0.0127	0.1576	0.004	0.0042	0.0038	0.0881	0.0099	0.0027	0.0024	0.0022	0.1386	0.0929	0.0064	0.0061	0.0053	0.0251	0.0034	0.0083	0.1681
11	rs11606793	5949919	1.16	0.220431575918666	1.82	0.0760422202337298	0.0225655723398354	0.0185150433574703	0.149	0.0914	0.0031	0.002	0.005	0.0029	0.002	0.0127	0.1575	0.004	0.0042	0.0038	0.0882	0.0099	0.0027	0.0024	0.0022	0.1386	0.0929	0.0064	0.0061	0.0053	0.0251	0.0034	0.0083	0.1682
11	rs117773727	5954968	1.16	0.220431575918666	1.82	0.0760422202337298	0.023289637838392	0.0189012931176396	0.149	0.0914	0.0032	0.002	0.005	0.0029	0.002	0.0127	0.1575	0.004	0.0042	0.0038	0.0882	0.0099	0.0027	0.0024	0.0022	0.1385	0.0928	0.0064	0.0061	0.0053	0.0251	0.0034	0.0083	0.1682
11	rs112751244	5959811	1.16	0.220431575918666	1.82	0.0760422202337298	0.0219592795393869	0.0150413407050329	0.1487	0.0913	0.0032	0.002	0.0049	0.003	0.002	0.0127	0.1574	0.004	0.0042	0.0038	0.0886	0.01	0.0028	0.0024	0.0023	0.1383	0.0925	0.0063	0.0061	0.0053	0.0248	0.0034	0.0083	0.1688
11	rs1453431	5967747	1.16	0.220431575918666	1.83	0.0678757074061657	0.0217384156217409	0.0132915793851038	0.1479	0.0913	0.0033	0.0021	0.005	0.0032	0.0021	0.0127	0.1572	0.0039	0.0041	0.0038	0.0895	0.0102	0.003	0.0025	0.0025	0.1379	0.0917	0.0062	0.0061	0.0054	0.0241	0.0035	0.0083	0.1698
11	rs1840178	5968728	1.16	0.220431575918666	1.83	0.0678757074061657	0.0207909549849326	0.0129353284743232	0.1479	0.0912	0.0033	0.0021	0.005	0.0032	0.0021	0.0127	0.1572	0.0038	0.0041	0.0038	0.0896	0.0102	0.003	0.0025	0.0025	0.138	0.0917	0.0062	0.0061	0.0053	0.024	0.0035	0.0083	0.1698
11	rs10769378	5969185	1.16	0.220431575918666	1.82	0.0760422202337298	0.0232992748068105	0.01361966405766	0.1479	0.0912	0.0033	0.0021	0.005	0.0032	0.0021	0.0127	0.1571	0.0038	0.0041	0.0038	0.0896	0.0102	0.003	0.0025	0.0025	0.138	0.0916	0.0062	0.0061	0.0054	0.024	0.0035	0.0084	0.1698
11	rs7936392	5973169	1.16	0.220431575918666	1.82	0.0760422202337298	0.0274640201756625	0.0196458742101853	0.148	0.0909	0.0033	0.0022	0.005	0.0032	0.0021	0.0127	0.1569	0.0039	0.0041	0.0039	0.0897	0.0102	0.003	0.0025	0.0025	0.1383	0.0916	0.0062	0.006	0.0055	0.0232	0.0036	0.0085	0.1701
11	rs61730422	5989223	1.16	0.220431575918666	1.83	0.0678757074061657	0.0673439644383436	0.0413260075238987	0.1471	0.0909	0.0035	0.0019	0.0052	0.0033	0.0021	0.0122	0.1551	0.0039	0.0041	0.0045	0.0914	0.0101	0.0031	0.0026	0.0027	0.1394	0.0907	0.0061	0.0057	0.0054	0.0228	0.0036	0.0093	0.1702
11	rs116908319	5989282	1.16	0.220431575918666	1.83	0.0678757074061657	0.0638454440804429	0.0403786316930395	0.1471	0.0908	0.0035	0.0019	0.0052	0.0032	0.0021	0.0122	0.155	0.0039	0.0041	0.0045	0.0914	0.0101	0.0031	0.0026	0.0027	0.1395	0.0908	0.0061	0.0057	0.0054	0.0228	0.0036	0.0093	0.1702
11	rs7113548	5989293	1.16	0.220431575918666	1.83	0.0678757074061657	0.062636446215624	0.0404895755339638	0.1472	0.0908	0.0035	0.0019	0.0052	0.0032	0.0021	0.0122	0.155	0.0039	0.0041	0.0045	0.0914	0.0101	0.0031	0.0026	0.0027	0.1396	0.0908	0.0061	0.0057	0.0054	0.0228	0.0036	0.0093	0.1702
11	rs4237764	5991093	1.16	0.220431575918666	1.83	0.0678757074061657	0.0566215980448657	0.0517643442350716	0.1471	0.0908	0.0035	0.0019	0.0052	0.0032	0.0021	0.0122	0.1548	0.0039	0.0041	0.0047	0.0916	0.0101	0.0032	0.0026	0.0027	0.1393	0.0907	0.0061	0.0057	0.0053	0.0228	0.0036	0.0094	0.1703
11	rs4758044	5996163	1.16	0.220431575918666	1.83	0.0678757074061657	0.0609731002146114	0.0581108038099986	0.1469	0.0909	0.0035	0.0018	0.0052	0.0032	0.0021	0.0122	0.1547	0.004	0.0041	0.0047	0.0915	0.0102	0.0032	0.0026	0.0027	0.1392	0.0909	0.0061	0.0056	0.0053	0.0229	0.0036	0.0095	0.1702
11	rs117768698	6004979	1.16	0.220431575918666	1.83	0.0678757074061657	0.0629611847505326	0.0704529105358112	0.1459	0.091	0.0036	0.0018	0.0053	0.0031	0.0021	0.0122	0.1543	0.004	0.0042	0.0048	0.0916	0.0101	0.0035	0.0026	0.0028	0.1392	0.0912	0.0061	0.0057	0.0052	0.0228	0.0037	0.0097	0.1703
11	rs12279795	6006888	1.15	0.246899131395369	1.83	0.0678757074061657	0.0549790093783734	0.0630081124065204	0.1457	0.091	0.0036	0.0018	0.0053	0.0031	0.0021	0.0121	0.1542	0.004	0.0042	0.0048	0.0916	0.0101	0.0036	0.0026	0.0028	0.1392	0.0913	0.0062	0.0057	0.0052	0.0228	0.0037	0.0097	0.1704
11	rs4237768	6007272	1.15	0.246899131395369	1.83	0.0678757074061657	0.0526007772069318	0.0572679468469331	0.1456	0.091	0.0036	0.0018	0.0054	0.0031	0.0021	0.0121	0.1541	0.004	0.0042	0.0048	0.0916	0.0101	0.0036	0.0026	0.0028	0.1392	0.0913	0.0062	0.0057	0.0052	0.0229	0.0037	0.0097	0.1704
11	rs61732631	6007396	1.15	0.246899131395369	1.83	0.0678757074061657	0.0518236289451127	0.0596148816825513	0.1456	0.091	0.0036	0.0018	0.0054	0.0031	0.0021	0.0121	0.1541	0.004	0.0042	0.0047	0.0916	0.0101	0.0036	0.0026	0.0028	0.1391	0.0914	0.0062	0.0057	0.0052	0.0229	0.0037	0.0097	0.1704
11	rs61750896	6007772	1.15	0.246899131395369	1.83	0.0678757074061657	0.0501444332873527	0.0606046119938404	0.1457	0.0909	0.0036	0.0018	0.0054	0.0031	0.0021	0.0121	0.1541	0.004	0.0042	0.0048	0.0918	0.0101	0.0036	0.0026	0.0028	0.1389	0.0913	0.0062	0.0057	0.0052	0.0228	0.0038	0.0097	0.1704
11	rs4501959	6007899	1.15	0.246899131395369	1.83	0.0678757074061657	0.0512208339048671	0.0655878312910603	0.1457	0.0909	0.0037	0.0018	0.0054	0.0031	0.0021	0.0121	0.1541	0.004	0.0042	0.0048	0.0918	0.0101	0.0036	0.0026	0.0028	0.1389	0.0913	0.0062	0.0057	0.0052	0.0228	0.0038	0.0097	0.1704
11	rs10769544	6010718	1.15	0.246899131395369	1.83	0.0678757074061657	0.0667656216722402	0.0862026536973973	0.1455	0.0907	0.0037	0.0018	0.0054	0.0031	0.0022	0.0123	0.1539	0.004	0.0042	0.0048	0.0915	0.0101	0.0037	0.0026	0.003	0.1389	0.0911	0.0062	0.0057	0.0053	0.0229	0.0039	0.0098	0.1703
11	rs7939215	6016511	1.16	0.220431575918666	1.84	0.0604088827715036	0.0760241602936287	0.261123639113878	0.1422	0.0847	0.005	0.002	0.0069	0.003	0.0025	0.0126	0.154	0.0049	0.0049	0.0058	0.0923	0.0103	0.005	0.0024	0.0039	0.1323	0.0902	0.0068	0.0064	0.0049	0.0218	0.0054	0.0114	0.1745
11	rs7947235	6019989	1.16	0.220431575918666	1.81	0.0849480383532209	0.0706762468880391	0.330917699332554	0.1423	0.0848	0.0049	0.0021	0.007	0.003	0.0025	0.0126	0.1538	0.0048	0.0049	0.0059	0.0925	0.0103	0.005	0.0024	0.004	0.1322	0.0902	0.0068	0.0064	0.0049	0.0218	0.0055	0.0114	0.1747
11	rs113889407	6022578	1.16	0.220431575918666	1.79	0.105135818603982	0.108148588453195	0.452313668362595	0.1424	0.0847	0.0049	0.0021	0.007	0.003	0.0025	0.0125	0.1537	0.0048	0.0048	0.0057	0.0926	0.0103	0.005	0.0024	0.0041	0.1321	0.09	0.0068	0.0064	0.0048	0.0217	0.0055	0.0114	0.175
11	rs11040249	6023640	1.16	0.220431575918666	1.8	0.0946327581538143	0.113976265361566	0.416780537619058	0.1424	0.0846	0.0049	0.0021	0.007	0.003	0.0025	0.0125	0.1536	0.0048	0.0048	0.0057	0.0926	0.0103	0.005	0.0024	0.0041	0.1321	0.0901	0.0068	0.0064	0.0048	0.0217	0.0055	0.0115	0.1751
11	rs11040254	6024551	1.16	0.220431575918666	1.8	0.0946327581538143	0.11325138683043	0.39898945401888	0.1423	0.0846	0.0049	0.0021	0.007	0.003	0.0025	0.0125	0.1535	0.0049	0.0048	0.0057	0.0926	0.0103	0.005	0.0024	0.0041	0.1319	0.0902	0.0068	0.0064	0.0048	0.0218	0.0055	0.0115	0.1751
11	rs12362690	6025297	1.16	0.220431575918666	1.8	0.0946327581538143	0.113446266452495	0.436101978623683	0.1424	0.0845	0.0049	0.0021	0.007	0.003	0.0025	0.0126	0.1535	0.0049	0.0048	0.0057	0.0926	0.0103	0.005	0.0024	0.0041	0.1319	0.0902	0.0068	0.0064	0.0048	0.0218	0.0055	0.0115	0.1751
11	rs4573661	6026661	1.16	0.220431575918666	1.79	0.105135818603982	0.0529410925041075	0.319833359672414	0.1425	0.0826	0.0051	0.0023	0.0074	0.0029	0.0028	0.0139	0.1499	0.0049	0.0052	0.0054	0.093	0.0106	0.0054	0.0025	0.0042	0.1307	0.0897	0.0072	0.0065	0.0049	0.0213	0.0063	0.011	0.1782
11	rs7123309	6029450	1.15	0.246899131395369	1.79	0.105135818603982	0.0666265106143302	0.373406602093806	0.1448	0.0829	0.0052	0.0023	0.0073	0.0025	0.0029	0.0151	0.1432	0.0047	0.0058	0.005	0.0943	0.0107	0.0056	0.0024	0.0041	0.1326	0.0873	0.0077	0.0062	0.0049	0.021	0.0067	0.0102	0.1809
11	rs11040271	6029540	1.15	0.246899131395369	1.79	0.105135818603982	0.0640194016586016	0.321045980633058	0.1448	0.0829	0.0052	0.0023	0.0073	0.0025	0.0029	0.0151	0.1432	0.0047	0.0058	0.005	0.0944	0.0107	0.0056	0.0024	0.0041	0.1326	0.0872	0.0077	0.0062	0.0049	0.021	0.0067	0.0102	0.1809
11	rs117955006	6033886	1.15	0.246899131395369	1.8	0.0946327581538143	0.060991836038103	0.363307560459478	0.1446	0.0829	0.0051	0.0023	0.0073	0.0025	0.0029	0.0153	0.1426	0.0047	0.0059	0.005	0.0944	0.0108	0.0057	0.0024	0.004	0.1328	0.0871	0.0078	0.0062	0.0049	0.0211	0.0067	0.0101	0.1812
11	rs10769566	6035118	1.15	0.246899131395369	1.8	0.0946327581538143	0.0598744121890524	0.313911172123959	0.1444	0.0829	0.0052	0.0023	0.0074	0.0025	0.0028	0.0154	0.1422	0.0047	0.006	0.005	0.0944	0.0108	0.0057	0.0024	0.004	0.1329	0.087	0.0078	0.0061	0.0049	0.0211	0.0068	0.0101	0.1814
11	rs7928574	6038674	1.15	0.246899131395369	1.81	0.0849480383532209	0.0566215980448657	0.291970733262023	0.1439	0.0834	0.0052	0.0023	0.0074	0.0025	0.0029	0.0155	0.142	0.0047	0.006	0.005	0.0943	0.0107	0.0058	0.0024	0.004	0.1332	0.0869	0.0078	0.0061	0.005	0.021	0.0067	0.0101	0.1816
11	rs4351799	6041247	1.15	0.246899131395369	1.81	0.0849480383532209	0.0591003358325687	0.27827221714085	0.1438	0.0836	0.0052	0.0023	0.0074	0.0025	0.0029	0.0155	0.1416	0.0046	0.006	0.005	0.0944	0.0107	0.0058	0.0024	0.004	0.1331	0.0871	0.0078	0.0061	0.005	0.0211	0.0067	0.01	0.1817
11	rs74053049	6044644	1.16	0.220431575918666	1.81	0.0849480383532209	0.0680060536926843	0.158175275208145	0.1433	0.0849	0.0049	0.0021	0.0072	0.0025	0.0037	0.016	0.1394	0.0044	0.0053	0.0051	0.0957	0.0102	0.0058	0.0024	0.0034	0.1333	0.0864	0.0073	0.0054	0.0049	0.0222	0.0065	0.0099	0.1839
11	rs34188105	6045837	1.16	0.220431575918666	1.82	0.0760422202337298	0.0683285922292296	0.112824518922755	0.1432	0.085	0.0049	0.0021	0.0072	0.0025	0.0037	0.016	0.1393	0.0044	0.0053	0.005	0.0959	0.0102	0.0058	0.0024	0.0034	0.1332	0.0865	0.0073	0.0054	0.0049	0.0222	0.0065	0.0099	0.184
11	rs11040335	6048056	1.16	0.220431575918666	1.83	0.0678757074061657	0.0708621608534568	0.109692882487051	0.1431	0.0851	0.005	0.0021	0.0072	0.0025	0.0037	0.0159	0.1393	0.0044	0.0052	0.005	0.0961	0.0102	0.0058	0.0024	0.0034	0.133	0.0866	0.0073	0.0054	0.0049	0.0222	0.0064	0.01	0.1841
11	rs117555183	6049351	1.16	0.220431575918666	1.83	0.0678757074061657	0.0750758988584313	0.111212169962147	0.1432	0.0853	0.0049	0.0021	0.0072	0.0025	0.0037	0.0159	0.1391	0.0043	0.0052	0.0049	0.0962	0.0102	0.0058	0.0024	0.0034	0.1332	0.0866	0.0073	0.0054	0.0049	0.0223	0.0064	0.0099	0.1839
11	rs77053285	6051329	1.16	0.220431575918666	1.84	0.0604088827715036	0.0767404077191209	0.10818162256468	0.1429	0.0854	0.0049	0.0021	0.0072	0.0025	0.0036	0.0159	0.1392	0.0043	0.0052	0.0049	0.0963	0.0102	0.0058	0.0024	0.0033	0.1334	0.0866	0.0073	0.0054	0.0049	0.0223	0.0065	0.0099	0.184
11	rs72902550	6056480	1.16	0.220431575918666	1.84	0.0604088827715036	0.088938499745983	0.143399242274283	0.142	0.0856	0.005	0.002	0.0072	0.0024	0.0035	0.0158	0.1395	0.0042	0.0053	0.0049	0.0967	0.0102	0.0059	0.0023	0.0031	0.1336	0.0867	0.0071	0.0054	0.005	0.0225	0.0066	0.0097	0.1841
11	rs76501004	6056807	1.16	0.220431575918666	1.83	0.0678757074061657	0.0892498607673675	0.14377156807406	0.142	0.0856	0.005	0.002	0.0072	0.0024	0.0035	0.0158	0.1395	0.0042	0.0053	0.0049	0.0967	0.0102	0.0059	0.0023	0.0031	0.1336	0.0867	0.0071	0.0054	0.005	0.0225	0.0066	0.0096	0.1841
11	rs28522478	6059931	1.16	0.220431575918666	1.83	0.0678757074061657	0.0774828966997719	0.109608712564774	0.1415	0.0857	0.005	0.0019	0.0072	0.0023	0.0035	0.0159	0.1396	0.0041	0.0052	0.0048	0.0969	0.0102	0.006	0.0023	0.003	0.1337	0.0868	0.0071	0.0054	0.0051	0.0225	0.0067	0.0095	0.1842
11	rs7935710	6060247	1.16	0.220431575918666	1.83	0.0678757074061657	0.0759376368403832	0.114103670437991	0.1415	0.0858	0.0049	0.0019	0.0072	0.0023	0.0035	0.016	0.1397	0.0041	0.0052	0.0048	0.0968	0.0103	0.006	0.0023	0.0029	0.1336	0.0867	0.0071	0.0054	0.0051	0.0225	0.0067	0.0094	0.1844
11	rs4420239	6063985	1.16	0.220431575918666	1.83	0.0678757074061657	0.0669846087752095	0.105846842146596	0.141	0.0861	0.0049	0.0018	0.0072	0.0024	0.0035	0.0161	0.1405	0.004	0.0053	0.0048	0.0969	0.0103	0.0057	0.0022	0.0028	0.1342	0.0862	0.007	0.0053	0.0053	0.0222	0.0065	0.0095	0.1849
11	rs72902568	6071807	1.16	0.220431575918666	1.82	0.0760422202337298	0.0728861103914489	0.122418878471943	0.1408	0.0861	0.0048	0.0018	0.0072	0.0024	0.0035	0.0161	0.1406	0.004	0.0053	0.0048	0.0971	0.0103	0.0056	0.0021	0.0027	0.1344	0.0859	0.007	0.0053	0.0053	0.0222	0.0065	0.0095	0.185
11	rs74468498	6078152	1.16	0.220431575918666	1.83	0.0678757074061657	0.0720679058097076	0.122506652000453	0.1407	0.0861	0.0048	0.0018	0.0072	0.0024	0.0035	0.0162	0.1406	0.004	0.0053	0.0048	0.0971	0.0103	0.0056	0.0021	0.0027	0.1345	0.0858	0.007	0.0053	0.0053	0.0223	0.0065	0.0095	0.1851
11	rs61739062	6078575	1.16	0.220431575918666	1.83	0.0678757074061657	0.071567372820457	0.118493618503065	0.1407	0.0861	0.0048	0.0018	0.0072	0.0024	0.0035	0.0162	0.1406	0.004	0.0053	0.0048	0.0971	0.0103	0.0056	0.0021	0.0027	0.1345	0.0858	0.007	0.0053	0.0053	0.0223	0.0065	0.0095	0.1851
11	rs76060102	6081370	1.16	0.220431575918666	1.83	0.0678757074061657	0.0739226198098801	0.128977362941477	0.1407	0.0861	0.0048	0.0018	0.0072	0.0024	0.0034	0.0162	0.1406	0.004	0.0053	0.0048	0.0972	0.0103	0.0056	0.0021	0.0027	0.1345	0.0858	0.007	0.0053	0.0053	0.0223	0.0065	0.0095	0.1851
11	rs74053086	6083563	1.16	0.220431575918666	1.84	0.0604088827715036	0.0878422967945644	0.258279806900882	0.1415	0.0865	0.0043	0.0015	0.0071	0.0022	0.0033	0.0163	0.1415	0.0039	0.0051	0.0045	0.0986	0.0096	0.0052	0.0018	0.0021	0.135	0.0866	0.0066	0.0051	0.0053	0.0226	0.0058	0.0093	0.185
11	rs113225564	6083794	1.16	0.220431575918666	1.84	0.0604088827715036	0.119388735652684	0.303119890231718	0.1415	0.0864	0.0043	0.0015	0.007	0.0021	0.0032	0.0164	0.1414	0.0039	0.005	0.0044	0.0989	0.0094	0.0053	0.0017	0.002	0.1353	0.087	0.0065	0.005	0.0054	0.0226	0.0057	0.0094	0.1848
11	rs56048364	6083947	1.16	0.220431575918666	1.84	0.0604088827715036	0.104191845781579	0.182396111102832	0.1415	0.0864	0.0042	0.0015	0.0069	0.0021	0.0032	0.0164	0.1414	0.0039	0.005	0.0044	0.0991	0.0093	0.0053	0.0016	0.0019	0.1356	0.0873	0.0065	0.005	0.0055	0.0227	0.0057	0.0094	0.1846
11	rs4564313	6083952	1.16	0.220431575918666	1.84	0.0604088827715036	0.115209470087316	0.185545272145858	0.1413	0.0864	0.0042	0.0015	0.0069	0.0021	0.0032	0.0164	0.1414	0.0039	0.005	0.0044	0.0991	0.0093	0.0053	0.0016	0.0019	0.1356	0.0873	0.0065	0.005	0.0055	0.0227	0.0059	0.0094	0.1846
11	rs78265190	6084411	1.15	0.246899131395369	1.85	0.0536022520271762	0.118585645751516	0.213732330589478	0.1418	0.0864	0.004	0.0015	0.0069	0.0022	0.0032	0.0163	0.1416	0.0039	0.005	0.0044	0.099	0.0092	0.0052	0.0016	0.0019	0.1353	0.0871	0.0063	0.0049	0.0056	0.0228	0.0057	0.0092	0.1855
11	rs4438014	6085342	1.15	0.246899131395369	1.85	0.0536022520271762	0.102561461633211	0.178259627940025	0.142	0.0862	0.004	0.0015	0.007	0.0022	0.0032	0.0162	0.1415	0.0041	0.005	0.0044	0.0989	0.0093	0.0052	0.0016	0.0019	0.1354	0.0869	0.0063	0.0049	0.0056	0.0229	0.0057	0.0092	0.1857
11	rs117228811	6087959	1.15	0.246899131395369	1.85	0.0536022520271762	0.103295781158027	0.191589483714304	0.1421	0.0861	0.004	0.0015	0.007	0.0022	0.0032	0.0162	0.1415	0.0041	0.005	0.0044	0.0989	0.0092	0.0052	0.0016	0.0019	0.1354	0.0869	0.0063	0.0049	0.0056	0.0228	0.0057	0.0092	0.1857
11	rs77352381	6104476	1.15	0.246899131395369	1.85	0.0536022520271762	0.0829471410490531	0.112314398867816	0.1423	0.086	0.0039	0.0015	0.007	0.0022	0.0032	0.0162	0.1417	0.0041	0.005	0.0044	0.0986	0.0092	0.0051	0.0016	0.0019	0.1356	0.087	0.0062	0.0048	0.0056	0.0226	0.0056	0.0091	0.1861
11	rs10839441	6104831	1.15	0.246899131395369	1.82	0.0760422202337298	0.0842350406148106	0.109608712564774	0.1423	0.0861	0.0039	0.0015	0.007	0.0022	0.0032	0.0162	0.1417	0.0041	0.005	0.0044	0.0986	0.0092	0.0051	0.0016	0.0019	0.1355	0.087	0.0063	0.0048	0.0056	0.0226	0.0056	0.0091	0.1862
11	rs4328190	6111054	1.15	0.246899131395369	1.82	0.0760422202337298	0.0840964448895241	0.108936246111632	0.1423	0.0861	0.0039	0.0015	0.007	0.0022	0.0032	0.0162	0.1417	0.0041	0.005	0.0044	0.0986	0.0092	0.0051	0.0016	0.0019	0.1355	0.087	0.0063	0.0048	0.0056	0.0226	0.0056	0.0091	0.1862
11	rs11040709	6116038	1.15	0.246899131395369	1.81	0.0849480383532209	0.0844200615517871	0.117800852466429	0.1425	0.0861	0.0039	0.0015	0.007	0.0022	0.0032	0.0162	0.1419	0.004	0.005	0.0044	0.0985	0.0091	0.0051	0.0016	0.0018	0.1355	0.0869	0.0062	0.0048	0.0056	0.0226	0.0055	0.009	0.1863
11	rs7940548	6116105	1.15	0.246899131395369	1.8	0.0946327581538143	0.0836585191390468	0.117887364243915	0.1425	0.0861	0.0039	0.0015	0.007	0.0022	0.0032	0.0162	0.1419	0.004	0.005	0.0044	0.0985	0.0091	0.0051	0.0016	0.0018	0.1355	0.087	0.0062	0.0048	0.0056	0.0226	0.0055	0.009	0.1861
11	rs35888329	6116294	1.15	0.246899131395369	1.76	0.141944438278083	0.0836815314697582	0.11814704359979	0.1425	0.0861	0.0039	0.0015	0.007	0.0022	0.0032	0.0162	0.1419	0.004	0.005	0.0044	0.0985	0.0091	0.0051	0.0016	0.0018	0.1355	0.087	0.0062	0.0048	0.0056	0.0226	0.0055	0.009	0.1861
11	rs11607251	6118695	1.15	0.246899131395369	1.76	0.141944438278083	0.0840041286594592	0.119535640826982	0.1425	0.0861	0.0039	0.0015	0.007	0.0022	0.0032	0.0162	0.1419	0.004	0.005	0.0044	0.0985	0.0091	0.0051	0.0016	0.0018	0.1355	0.087	0.0062	0.0048	0.0056	0.0226	0.0055	0.009	0.1861
11	rs5005639	6121675	1.15	0.246899131395369	1.76	0.141944438278083	0.067084303595936	0.127281264844169	0.1432	0.0864	0.0039	0.0015	0.007	0.0022	0.0032	0.0162	0.1423	0.0041	0.005	0.0044	0.0995	0.0091	0.005	0.0015	0.0018	0.1346	0.087	0.0062	0.0048	0.0053	0.0227	0.0054	0.009	0.1854
11	rs1462983	6129837	1.15	0.246899131395369	1.75	0.156107803097264	0.0685306853321679	0.147608008188016	0.1438	0.0859	0.0038	0.0014	0.0072	0.0022	0.0031	0.0164	0.1427	0.0041	0.0051	0.0045	0.1	0.0091	0.0049	0.0014	0.0017	0.1339	0.0867	0.0062	0.0048	0.0054	0.0232	0.0048	0.009	0.1852
11	rs11040760	6144440	1.15	0.246899131395369	1.75	0.156107803097264	0.0761973980915549	0.13859106180516	0.1441	0.0859	0.0037	0.0014	0.0073	0.0022	0.0031	0.0164	0.1427	0.0041	0.0051	0.0045	0.1	0.0091	0.005	0.0014	0.0017	0.1338	0.0867	0.0062	0.0048	0.0054	0.0232	0.0047	0.009	0.1851
11	rs72900422	6145633	1.15	0.246899131395369	1.75	0.156107803097264	0.0736891080444286	0.145732010383225	0.1441	0.0859	0.0037	0.0013	0.0073	0.0022	0.0031	0.0164	0.1426	0.0041	0.0051	0.0048	0.1	0.0091	0.005	0.0014	0.0017	0.1338	0.0867	0.0062	0.0048	0.0054	0.0232	0.0046	0.009	0.1851
11	rs325639	6149225	1.15	0.246899131395369	1.75	0.156107803097264	0.0675441503414339	0.131492025040899	0.144	0.0858	0.0037	0.0013	0.0073	0.0022	0.0031	0.0164	0.1427	0.004	0.0051	0.0048	0.1001	0.0091	0.005	0.0015	0.0017	0.1339	0.0867	0.0062	0.0048	0.0054	0.0232	0.0046	0.009	0.1851
11	rs325638	6150568	1.15	0.246899131395369	1.75	0.156107803097264	0.0674239921617702	0.131041660402904	0.144	0.0858	0.0037	0.0013	0.0073	0.0022	0.0031	0.0163	0.1427	0.004	0.0051	0.0048	0.1002	0.0091	0.005	0.0015	0.0017	0.1338	0.0867	0.0062	0.0047	0.0054	0.0232	0.0045	0.009	0.1851
11	rs117213919	6151501	1.15	0.246899131395369	1.75	0.156107803097264	0.0692614505538511	0.133299183761974	0.144	0.0858	0.0037	0.0013	0.0073	0.0022	0.0031	0.0163	0.1427	0.004	0.0051	0.0048	0.1003	0.0091	0.0049	0.0015	0.0017	0.1338	0.0867	0.0062	0.0047	0.0054	0.0232	0.0045	0.009	0.1851
11	rs4758091	6171223	1.15	0.246899131395369	1.75	0.156107803097264	0.0772640391208681	0.159140027848149	0.1437	0.086	0.0038	0.0013	0.0073	0.0022	0.0031	0.0162	0.1426	0.004	0.0052	0.0047	0.1017	0.0091	0.0045	0.0015	0.0017	0.1342	0.0865	0.0062	0.0048	0.0053	0.0231	0.0044	0.0091	0.1843
11	rs325694	6172833	1.15	0.246899131395369	1.75	0.156107803097264	0.0823534928700543	0.163312060790751	0.1436	0.0861	0.0037	0.0013	0.0073	0.0022	0.0031	0.0162	0.1426	0.004	0.0052	0.0047	0.1018	0.0091	0.0045	0.0014	0.0017	0.1342	0.0865	0.0062	0.0048	0.0053	0.0231	0.0043	0.0091	0.1843
11	rs325695	6173364	1.15	0.246899131395369	1.75	0.156107803097264	0.0827184920564889	0.175753492053832	0.1437	0.086	0.0037	0.0014	0.0073	0.0022	0.0032	0.016	0.1426	0.004	0.0052	0.0047	0.1018	0.0091	0.0044	0.0014	0.0018	0.134	0.0866	0.0062	0.0048	0.0053	0.0231	0.0043	0.009	0.1847
11	rs325687	6179462	1.15	0.246899131395369	1.75	0.156107803097264	0.140739249316416	0.340752715683388	0.1437	0.0866	0.0037	0.0014	0.0073	0.0022	0.0032	0.016	0.1425	0.004	0.0052	0.0047	0.102	0.0091	0.0044	0.0014	0.0018	0.1334	0.0865	0.0063	0.0048	0.0053	0.0229	0.0043	0.009	0.1845
11	rs325693	6184559	1.14	0.275532638758866	1.75	0.156107803097264	0.206760411983272	0.273519860103725	0.1448	0.079	0.0034	0.002	0.0088	0.0031	0.0035	0.0155	0.1393	0.0049	0.0059	0.0049	0.109	0.01	0.0042	0.0025	0.0024	0.1336	0.0863	0.007	0.0043	0.0046	0.0228	0.0042	0.0078	0.1823
11	rs72900482	6188500	1.13	0.306408690300974	1.75	0.156107803097264	0.222368252509815	0.269252913958168	0.1449	0.0787	0.0034	0.0021	0.0089	0.0032	0.0035	0.0154	0.1393	0.005	0.0059	0.0049	0.109	0.01	0.0043	0.0026	0.0024	0.1335	0.0864	0.0071	0.0043	0.0046	0.0228	0.0042	0.0077	0.1822
11	rs77344022	6190850	1.13	0.306408690300974	1.74	0.171280181914382	0.232123600264926	0.256464889347854	0.1449	0.0785	0.0035	0.0021	0.009	0.0032	0.0035	0.0154	0.1393	0.0051	0.0059	0.0049	0.1089	0.01	0.0043	0.0026	0.0024	0.1333	0.0863	0.0071	0.0043	0.0046	0.0229	0.0042	0.0078	0.1821
11	rs12221568	6191875	1.13	0.306408690300974	1.74	0.171280181914382	0.231361662447475	0.246331596338012	0.1449	0.0785	0.0035	0.0022	0.009	0.0032	0.0035	0.0154	0.1393	0.0051	0.0059	0.0049	0.1089	0.01	0.0043	0.0026	0.0024	0.1332	0.0863	0.0072	0.0043	0.0047	0.0229	0.0042	0.0078	0.1821
11	rs16909443	6192462	1.13	0.306408690300974	1.74	0.171280181914382	0.220181783442516	0.229954083976979	0.1447	0.0784	0.0035	0.0022	0.009	0.0032	0.0035	0.0153	0.1393	0.0051	0.0059	0.0049	0.1089	0.01	0.0043	0.0026	0.0024	0.1336	0.0863	0.0072	0.0043	0.0047	0.0229	0.0042	0.0079	0.182
11	rs12804437	6198997	1.13	0.306408690300974	1.75	0.156107803097264	0.217149184427683	0.206613737835211	0.1448	0.0784	0.0036	0.0023	0.0091	0.0033	0.0036	0.0151	0.1391	0.005	0.0059	0.0047	0.1088	0.0101	0.0043	0.0027	0.0025	0.1336	0.0863	0.0072	0.0043	0.0047	0.0229	0.0043	0.0079	0.182
11	rs325611	6213501	1.13	0.306408690300974	1.74	0.171280181914382	0.198167105251851	0.170283492808381	0.145	0.0784	0.0036	0.0025	0.0091	0.0033	0.0036	0.015	0.139	0.005	0.0059	0.0047	0.1086	0.0101	0.0043	0.0027	0.0026	0.1336	0.0863	0.0072	0.0043	0.0047	0.0227	0.0043	0.008	0.1821
11	rs72910116	6216271	1.13	0.306408690300974	1.74	0.171280181914382	0.195502477804099	0.165853107349619	0.1452	0.0784	0.0036	0.0025	0.009	0.0033	0.0036	0.0149	0.139	0.005	0.0059	0.0047	0.1086	0.0101	0.0043	0.0027	0.0026	0.1336	0.0863	0.0072	0.0043	0.0047	0.0227	0.0043	0.008	0.182
11	rs325612	6217061	1.13	0.306408690300974	1.74	0.171280181914382	0.194964335465279	0.160300473335357	0.1452	0.0784	0.0036	0.0025	0.009	0.0033	0.0036	0.0149	0.1389	0.005	0.0059	0.0047	0.1086	0.0101	0.0043	0.0027	0.0026	0.1336	0.0863	0.0072	0.0043	0.0048	0.0227	0.0043	0.008	0.182
11	rs869900	6217122	1.13	0.306408690300974	1.71	0.223208546872115	0.19546401101954	0.161269788849261	0.1454	0.0784	0.0036	0.0025	0.009	0.0033	0.0036	0.0149	0.1389	0.005	0.0059	0.0047	0.1086	0.0101	0.0043	0.0027	0.0026	0.1336	0.0863	0.0072	0.0043	0.0048	0.0227	0.0043	0.008	0.182
11	rs11040799	6221214	1.13	0.306408690300974	1.71	0.223208546872115	0.201477850189514	0.162338419146868	0.1456	0.0788	0.0038	0.0026	0.0091	0.0034	0.0037	0.0147	0.1386	0.0051	0.0059	0.0047	0.1084	0.0102	0.0043	0.0028	0.0026	0.1332	0.0861	0.0073	0.0045	0.0049	0.0227	0.0042	0.0081	0.1814
11	rs325609	6221249	1.13	0.306408690300974	1.71	0.223208546872115	0.201282237916597	0.164971953040269	0.1456	0.0788	0.0039	0.0026	0.0091	0.0034	0.0037	0.0147	0.1386	0.0051	0.0059	0.0047	0.1084	0.0102	0.0043	0.0028	0.0026	0.1332	0.0861	0.0073	0.0045	0.0049	0.0227	0.0042	0.0081	0.1814
11	rs12417049	6221427	1.13	0.306408690300974	1.71	0.223208546872115	0.198399782650023	0.186156916101029	0.1456	0.079	0.0039	0.0026	0.0091	0.0034	0.0037	0.0147	0.1386	0.0052	0.0059	0.0047	0.1083	0.0102	0.0043	0.0028	0.0026	0.1331	0.086	0.0074	0.0046	0.0048	0.0227	0.0042	0.0081	0.1812
11	rs188980	6223837	1.12	0.339600448506511	1.71	0.223208546872115	0.174708745129724	0.17127355698756	0.1459	0.0789	0.004	0.0027	0.0092	0.0036	0.0038	0.0147	0.1389	0.0052	0.006	0.0048	0.1079	0.0104	0.0045	0.0029	0.0027	0.1324	0.0851	0.0075	0.0049	0.0049	0.0225	0.0043	0.0084	0.1803
11	rs74464922	6224540	1.12	0.339600448506511	1.7	0.24276969786222	0.187143745589348	0.200098280091816	0.1459	0.0789	0.0041	0.0027	0.0092	0.0037	0.0038	0.0147	0.1388	0.0051	0.006	0.0049	0.1079	0.0104	0.0044	0.0029	0.0027	0.1324	0.0852	0.0076	0.0049	0.0048	0.0225	0.0044	0.0084	0.1803
11	rs10769671	6231731	1.12	0.339600448506511	1.7	0.24276969786222	0.198167105251851	0.195828285934303	0.1457	0.0787	0.0042	0.0028	0.0092	0.0038	0.0039	0.0146	0.138	0.0051	0.0061	0.0049	0.108	0.0103	0.0044	0.0029	0.0027	0.1323	0.0856	0.0076	0.0049	0.0048	0.0228	0.0044	0.0085	0.1802
11	rs9659	6232653	1.12	0.339600448506511	1.7	0.24276969786222	0.215601058652141	0.191898573815898	0.1456	0.0786	0.0042	0.0028	0.0091	0.0039	0.0039	0.0144	0.1379	0.0051	0.0061	0.0049	0.1084	0.0103	0.0044	0.0029	0.0028	0.1323	0.0857	0.0076	0.0049	0.0048	0.0228	0.0044	0.0084	0.1802
11	Affx-5612137	6239139	1.12	0.339600448506511	1.7	0.24276969786222	0.276488307671969	0.18922542205828	0.1456	0.078	0.0043	0.0028	0.0092	0.0041	0.0039	0.0144	0.1372	0.0051	0.0062	0.0049	0.1083	0.0103	0.0043	0.0029	0.0029	0.1318	0.0864	0.0077	0.0049	0.0049	0.023	0.0044	0.0085	0.1804
11	rs3750944	6239344	1.12	0.339600448506511	1.71	0.223208546872115	0.279808883335254	0.187177849683327	0.1456	0.078	0.0043	0.0028	0.0092	0.0041	0.0039	0.0144	0.1372	0.0051	0.0062	0.0049	0.1083	0.0103	0.0043	0.0029	0.0029	0.1317	0.0864	0.0077	0.0049	0.0049	0.023	0.0044	0.0086	0.1804
11	rs325621	6247854	1.12	0.339600448506511	1.71	0.223208546872115	0.405307335930595	0.323596878928943	0.1458	0.0774	0.0044	0.0029	0.0097	0.0043	0.0039	0.0148	0.1363	0.0055	0.0064	0.0049	0.1071	0.0107	0.0045	0.0029	0.0029	0.131	0.086	0.0078	0.005	0.0052	0.0232	0.0042	0.0088	0.1809
11	rs144446174	6250837	1.12	0.339600448506511	1.71	0.223208546872115	0.403602735224109	0.357160816239861	0.1458	0.0773	0.0045	0.0029	0.0097	0.0043	0.0039	0.0148	0.1363	0.0055	0.0065	0.0049	0.1072	0.0107	0.0046	0.0029	0.0029	0.1308	0.0859	0.0078	0.0051	0.0052	0.0232	0.0042	0.0089	0.1808
11	rs117454688	6250938	1.12	0.339600448506511	1.7	0.24276969786222	0.404170534917006	0.360418639253829	0.1458	0.0773	0.0045	0.0029	0.0097	0.0043	0.0039	0.0148	0.1363	0.0055	0.0065	0.0049	0.1072	0.0107	0.0046	0.0029	0.0029	0.1308	0.0859	0.0078	0.0051	0.0052	0.0232	0.0042	0.0089	0.1808
11	rs79178398	6251817	1.12	0.339600448506511	1.71	0.223208546872115	0.408955856569918	0.374674457697415	0.1458	0.0773	0.0045	0.0029	0.0097	0.0043	0.0039	0.0148	0.1363	0.0055	0.0065	0.0049	0.1072	0.0107	0.0046	0.0029	0.0029	0.1307	0.0858	0.0078	0.0051	0.0052	0.0232	0.0042	0.0089	0.1808
11	rs116868852	6256237	1.12	0.339600448506511	1.71	0.223208546872115	0.432070121757862	0.388956147064586	0.1459	0.0771	0.0046	0.0029	0.0097	0.0043	0.004	0.0147	0.1362	0.0055	0.0065	0.005	0.1072	0.0107	0.0047	0.0029	0.003	0.1302	0.0856	0.0079	0.0049	0.0052	0.0233	0.0043	0.0089	0.1809
11	rs117653031	6257218	1.12	0.339600448506511	1.71	0.223208546872115	0.430603309148474	0.394092610574007	0.1459	0.077	0.0046	0.0029	0.0097	0.0043	0.004	0.0147	0.1363	0.0056	0.0065	0.005	0.1072	0.0107	0.0047	0.003	0.003	0.1302	0.0855	0.0079	0.0049	0.0052	0.0233	0.0042	0.0089	0.181
11	rs60883768	6261493	1.12	0.339600448506511	1.71	0.223208546872115	0.442882292660971	0.386906803382549	0.1457	0.0769	0.0047	0.0029	0.0097	0.0043	0.0041	0.0147	0.1363	0.0056	0.0065	0.005	0.1073	0.0107	0.0047	0.003	0.003	0.13	0.0853	0.008	0.0049	0.0052	0.0233	0.0043	0.009	0.1812
11	rs74805386	6262064	1.12	0.339600448506511	1.71	0.223208546872115	0.447769845328784	0.386906803382549	0.1456	0.0769	0.0047	0.0029	0.0097	0.0043	0.0041	0.0147	0.1363	0.0057	0.0065	0.005	0.1073	0.0107	0.0047	0.003	0.003	0.13	0.0853	0.008	0.0049	0.0052	0.0233	0.0043	0.009	0.1811
11	rs7129498	6262715	1.12	0.339600448506511	1.71	0.223208546872115	0.450463249509642	0.37835804982913	0.1456	0.0769	0.0048	0.0029	0.0097	0.0043	0.0041	0.0147	0.1363	0.0057	0.0065	0.005	0.1073	0.0107	0.0047	0.003	0.003	0.13	0.0853	0.0081	0.0049	0.0052	0.0233	0.0043	0.009	0.1811
11	rs61745230	6262909	1.12	0.339600448506511	1.71	0.223208546872115	0.451482822382486	0.383966154547333	0.1456	0.0769	0.0048	0.0029	0.0097	0.0043	0.0041	0.0147	0.1362	0.0057	0.0066	0.005	0.1073	0.0107	0.0047	0.003	0.003	0.1301	0.0853	0.0081	0.0049	0.0052	0.0233	0.0043	0.009	0.1811
11	rs325705	6264866	1.12	0.339600448506511	1.72	0.204795704918344	0.462469024445992	0.426608961834101	0.1455	0.0767	0.0048	0.0029	0.0098	0.0044	0.004	0.0147	0.1361	0.0058	0.0066	0.005	0.1071	0.0107	0.0047	0.003	0.003	0.1308	0.0853	0.008	0.005	0.0052	0.0232	0.0043	0.009	0.1808
11	rs61746967	6265242	1.12	0.339600448506511	1.72	0.204795704918344	0.46849923653444	0.425951812468654	0.1455	0.0767	0.0048	0.0029	0.0098	0.0044	0.004	0.0147	0.1361	0.0058	0.0066	0.005	0.1071	0.0106	0.0047	0.003	0.003	0.1308	0.0852	0.0081	0.0049	0.0052	0.0232	0.0043	0.009	0.1808
11	rs61746457	6265533	1.12	0.339600448506511	1.72	0.204795704918344	0.476290655866269	0.429635355396446	0.1455	0.0767	0.0048	0.0029	0.0098	0.0044	0.004	0.0147	0.1359	0.0058	0.0066	0.005	0.1072	0.0106	0.0047	0.003	0.003	0.1308	0.0852	0.0081	0.0049	0.0052	0.0232	0.0043	0.009	0.1808
11	rs325682	6274879	1.12	0.339600448506511	1.72	0.204795704918344	0.494754583793274	0.462759958800495	0.145	0.0766	0.0049	0.003	0.0097	0.0045	0.004	0.0146	0.1357	0.0061	0.0067	0.005	0.1072	0.0107	0.0047	0.0032	0.0031	0.1306	0.0847	0.0082	0.005	0.0053	0.0233	0.0044	0.009	0.1809
11	rs79368077	6275920	1.12	0.339600448506511	1.72	0.204795704918344	0.52350207906397	0.510107606827484	0.145	0.0766	0.0049	0.0029	0.0097	0.0045	0.004	0.0146	0.1357	0.0062	0.0067	0.005	0.1071	0.0107	0.0047	0.0031	0.0031	0.1307	0.0847	0.0082	0.005	0.0054	0.0233	0.0044	0.009	0.1809
11	rs75162401	6283358	1.13	0.306408690300974	1.72	0.204795704918344	0.637307236271079	0.588371280491316	0.1446	0.0766	0.0051	0.0029	0.0098	0.0045	0.0039	0.0149	0.1359	0.0065	0.0068	0.0051	0.1064	0.011	0.0048	0.0031	0.0031	0.1308	0.0834	0.0083	0.0052	0.0056	0.0234	0.0044	0.0091	0.1808
11	rs60759065	6285301	1.13	0.306408690300974	1.72	0.204795704918344	0.634272862692659	0.554373183424386	0.1448	0.0766	0.0052	0.0029	0.0098	0.0045	0.0039	0.0149	0.1362	0.0066	0.0068	0.0051	0.1061	0.011	0.0048	0.0031	0.0031	0.1307	0.0832	0.0083	0.0052	0.0056	0.0235	0.0044	0.0091	0.1808
11	rs118162102	6286879	1.13	0.306408690300974	1.72	0.204795704918344	0.676987814842948	0.645794813318356	0.1447	0.0765	0.0052	0.0029	0.0098	0.0045	0.0039	0.0149	0.1361	0.0066	0.0068	0.0051	0.1062	0.011	0.0048	0.0031	0.0031	0.1307	0.0831	0.0083	0.0052	0.0057	0.0235	0.0044	0.0091	0.1808
11	rs76774246	6290231	1.13	0.306408690300974	1.72	0.204795704918344	0.675101366292321	0.679684788468788	0.1443	0.0763	0.0053	0.003	0.01	0.0046	0.004	0.0149	0.1359	0.0067	0.0069	0.0053	0.1058	0.0111	0.005	0.0031	0.0031	0.131	0.0825	0.0083	0.0054	0.0059	0.0235	0.0045	0.0092	0.1805
11	rs1805002	6291120	1.14	0.275532638758866	1.72	0.204795704918344	0.643963480201676	0.671432676443995	0.1438	0.076	0.0054	0.0031	0.0101	0.0046	0.004	0.015	0.1356	0.0068	0.0071	0.0055	0.1052	0.0114	0.0053	0.0031	0.0031	0.1313	0.0816	0.0084	0.0056	0.0061	0.0236	0.0047	0.0093	0.1801
11	rs77873910	6291466	1.14	0.275532638758866	1.73	0.187497716434302	0.671552573550236	0.765388393416974	0.1434	0.0758	0.0056	0.0032	0.0102	0.0047	0.004	0.0151	0.1354	0.0069	0.0073	0.0057	0.1048	0.0116	0.0055	0.0031	0.0032	0.1313	0.0811	0.0084	0.0058	0.0063	0.0237	0.0049	0.0094	0.1799
11	rs8192471	6293179	1.13	0.306408690300974	1.73	0.187497716434302	1.00238959163753	1.26862083481431	0.1404	0.0751	0.0062	0.0034	0.0107	0.0048	0.0043	0.0155	0.1344	0.0075	0.008	0.0065	0.103	0.0127	0.0062	0.0032	0.0034	0.1319	0.0781	0.0087	0.0069	0.0074	0.0239	0.0056	0.0096	0.1785
11	Affx-5624800	6293210	1.13	0.306408690300974	1.73	0.187497716434302	0.969707675650217	1.27380360020706	0.1404	0.0753	0.0062	0.0034	0.0107	0.0049	0.0043	0.0157	0.1345	0.0075	0.0082	0.0066	0.103	0.0123	0.0063	0.0032	0.0034	0.1318	0.078	0.0086	0.007	0.0075	0.0239	0.0056	0.0098	0.1781
11	rs79411497	6294181	1.13	0.306408690300974	1.74	0.171280181914382	0.997583367693868	1.24559370714198	0.1405	0.0748	0.0062	0.0035	0.0109	0.005	0.0043	0.016	0.1345	0.0076	0.0079	0.0066	0.1024	0.0119	0.0063	0.0033	0.0035	0.1319	0.0778	0.0087	0.0075	0.0075	0.0238	0.0058	0.0099	0.1779
11	rs6578750	6294394	1.13	0.306408690300974	1.74	0.171280181914382	1.06554465402536	1.30648751017544	0.1403	0.0747	0.0062	0.0035	0.0109	0.0051	0.0044	0.016	0.1346	0.0076	0.0078	0.0066	0.1023	0.012	0.0063	0.0033	0.0035	0.1319	0.0778	0.0087	0.0076	0.0075	0.0238	0.0059	0.0099	0.178
11	rs10839537	6297696	1.13	0.306408690300974	1.75	0.156107803097264	1.11872401788681	1.29507397601808	0.1401	0.0742	0.0063	0.0034	0.011	0.005	0.0043	0.0161	0.1348	0.0077	0.0077	0.0068	0.1019	0.0119	0.0065	0.0034	0.0033	0.1318	0.0771	0.0089	0.0079	0.0077	0.0243	0.006	0.01	0.1779
11	rs78414122	6298284	1.13	0.306408690300974	1.76	0.141944438278083	1.12078993156901	1.26060311652734	0.14	0.0742	0.0065	0.0034	0.011	0.0051	0.0044	0.0162	0.1347	0.0077	0.0077	0.0068	0.1018	0.0119	0.0065	0.0034	0.0034	0.1318	0.077	0.0089	0.0079	0.0077	0.0243	0.006	0.0101	0.1779
11	rs61876734	6300246	1.13	0.306408690300974	1.75	0.156107803097264	1.10484103496311	1.31943215508867	0.1401	0.0741	0.0066	0.0034	0.011	0.0051	0.0044	0.0162	0.1346	0.0077	0.0076	0.0069	0.1015	0.0119	0.0066	0.0034	0.0034	0.1318	0.0767	0.0089	0.0079	0.0077	0.0243	0.006	0.0104	0.1779
11	rs11600234	6301613	1.13	0.306408690300974	1.76	0.141944438278083	1.13312683139927	1.4542977606896	0.1401	0.0743	0.0067	0.0035	0.011	0.0051	0.0044	0.0164	0.1342	0.0078	0.0076	0.0069	0.1011	0.0119	0.0068	0.0035	0.0035	0.1315	0.0765	0.009	0.008	0.0078	0.0246	0.0062	0.0105	0.1773
11	rs12708350	6303792	1.13	0.306408690300974	1.76	0.141944438278083	0.931713786641779	1.53621613311934	0.1393	0.0741	0.0068	0.0037	0.0107	0.0053	0.0045	0.0165	0.1341	0.0078	0.0074	0.007	0.0997	0.0121	0.0071	0.0035	0.0037	0.1314	0.0776	0.0091	0.0082	0.0079	0.025	0.0065	0.011	0.1759
11	rs72892289	6304531	1.13	0.306408690300974	1.76	0.141944438278083	0.834028306577761	1.46987032823322	0.1392	0.0741	0.0068	0.0038	0.0107	0.0053	0.0045	0.0165	0.1341	0.0078	0.0075	0.007	0.0995	0.0121	0.0071	0.0036	0.0037	0.1314	0.0779	0.0091	0.0083	0.0078	0.0249	0.0065	0.011	0.1757
11	rs12363984	6307749	1.13	0.306408690300974	1.75	0.156107803097264	0.758556618143384	1.46713036443486	0.1392	0.0741	0.0068	0.0039	0.0107	0.0053	0.0045	0.0166	0.1343	0.0076	0.0074	0.007	0.0991	0.0123	0.0071	0.0036	0.0038	0.1314	0.078	0.0092	0.0084	0.0079	0.0251	0.0066	0.011	0.175
11	rs6578752	6311485	1.13	0.306408690300974	1.75	0.156107803097264	0.650009483012963	1.54018389993835	0.1387	0.0739	0.0068	0.0042	0.0107	0.0053	0.0046	0.0168	0.1346	0.0072	0.0072	0.0071	0.0983	0.0126	0.0072	0.0037	0.004	0.1312	0.0783	0.0093	0.0085	0.008	0.0254	0.0068	0.0112	0.1743
11	rs10769681	6311676	1.13	0.306408690300974	1.75	0.156107803097264	0.646449903216146	1.52311670183837	0.139	0.0735	0.0068	0.0042	0.0107	0.0053	0.0046	0.0169	0.1345	0.0072	0.0072	0.0072	0.0985	0.0126	0.0072	0.0037	0.004	0.1313	0.0779	0.0092	0.0086	0.008	0.0254	0.0069	0.0111	0.1745
11	rs10742969	6312769	1.14	0.275532638758866	1.75	0.156107803097264	0.676334545633113	1.58722716231191	0.1386	0.073	0.0068	0.0042	0.0108	0.0053	0.0047	0.0171	0.1346	0.0071	0.0072	0.0073	0.0978	0.0127	0.0075	0.0038	0.004	0.1319	0.0775	0.009	0.0086	0.0082	0.0256	0.007	0.0111	0.1749
11	rs117524889	6312946	1.14	0.275532638758866	1.75	0.156107803097264	0.63131543474248	1.52328894813318	0.1387	0.0728	0.0067	0.0042	0.0108	0.0054	0.0047	0.0171	0.1347	0.007	0.0072	0.0073	0.0976	0.0126	0.0075	0.0038	0.004	0.1317	0.0776	0.0091	0.0086	0.0082	0.0256	0.007	0.0112	0.1748
11	rs10839541	6313227	1.14	0.275532638758866	1.75	0.156107803097264	0.595430908938191	1.44558199316886	0.1388	0.0728	0.0066	0.0042	0.0108	0.0054	0.0047	0.0171	0.1348	0.0069	0.0071	0.0073	0.0973	0.0125	0.0076	0.0038	0.004	0.1317	0.0776	0.0091	0.0086	0.0082	0.0257	0.007	0.0111	0.175
11	rs10769684	6313741	1.14	0.275532638758866	1.74	0.171280181914382	0.588533750814475	1.3758278360362	0.1386	0.0726	0.0066	0.0043	0.0107	0.0054	0.0047	0.0172	0.1345	0.0068	0.0071	0.0074	0.0976	0.0123	0.0078	0.0039	0.004	0.1313	0.078	0.009	0.0086	0.0084	0.0257	0.007	0.011	0.1755
11	rs12286914	6315606	1.16	0.220431575918666	1.74	0.171280181914382	0.40952741739468	1.20439833663069	0.1365	0.0717	0.0067	0.0045	0.0103	0.0056	0.0048	0.0178	0.135	0.0065	0.007	0.0072	0.0955	0.0122	0.0082	0.004	0.0041	0.1305	0.0802	0.0096	0.0085	0.0085	0.0255	0.0073	0.0108	0.1775
11	rs4758403	6316559	1.16	0.220431575918666	1.74	0.171280181914382	0.335094484994849	1.07957821136147	0.1358	0.0716	0.0066	0.0046	0.01	0.0056	0.0047	0.018	0.1352	0.0064	0.0068	0.0072	0.0949	0.0121	0.0084	0.0041	0.0041	0.1308	0.0812	0.0097	0.0084	0.0084	0.0256	0.0072	0.0106	0.1778
11	rs16911672	6318666	1.17	0.196050020118376	1.75	0.156107803097264	0.356228944464713	1.19843873791131	0.1334	0.0712	0.0063	0.0052	0.0099	0.0058	0.0051	0.0186	0.1352	0.0063	0.0064	0.0076	0.0921	0.0118	0.0093	0.0048	0.0044	0.1311	0.0822	0.0101	0.0081	0.0086	0.0261	0.0081	0.0104	0.1776
11	rs11040851	6318959	1.17	0.196050020118376	1.75	0.156107803097264	0.373157424441982	1.17086196591285	0.1334	0.0714	0.0064	0.0053	0.0098	0.0059	0.0052	0.0186	0.1352	0.0061	0.0064	0.0076	0.0919	0.0117	0.0094	0.0049	0.0045	0.1307	0.0826	0.0101	0.0081	0.0086	0.026	0.0082	0.0104	0.1774
11	rs1396861	6320260	1.18	0.173671271070618	1.75	0.156107803097264	0.371413835985696	1.1448780922169	0.1328	0.0716	0.0063	0.0057	0.0093	0.006	0.0054	0.0186	0.1349	0.0062	0.0063	0.0076	0.0908	0.0116	0.0096	0.0051	0.0048	0.1312	0.0838	0.0101	0.0078	0.009	0.0258	0.0086	0.0101	0.1771
11	rs10839547	6320703	1.18	0.173671271070618	1.76	0.141944438278083	0.343039492507456	1.03268823796268	0.1335	0.0714	0.0062	0.0058	0.0091	0.006	0.0054	0.0185	0.1354	0.0061	0.0062	0.0074	0.0918	0.0117	0.0096	0.0051	0.0048	0.1302	0.084	0.0103	0.0076	0.0087	0.0258	0.0084	0.01	0.1766
11	rs10839548	6322284	1.2	0.134574322401564	1.76	0.141944438278083	0.314182249674149	0.761602888625792	0.1338	0.0728	0.0058	0.006	0.0083	0.0059	0.0055	0.0179	0.1368	0.0059	0.006	0.0072	0.0907	0.0111	0.0097	0.0052	0.0049	0.1311	0.0851	0.0103	0.007	0.0085	0.0253	0.0081	0.0095	0.1772
11	rs4758405	6324634	1.19	0.153209069243504	1.76	0.141944438278083	0.246426030724105	0.697444384162763	0.1335	0.0735	0.0061	0.0058	0.0074	0.0057	0.0055	0.0174	0.1377	0.0057	0.0059	0.0069	0.0887	0.0111	0.0099	0.0053	0.0049	0.132	0.087	0.0104	0.0065	0.0084	0.0251	0.0078	0.009	0.1787
11	rs4604857	6324964	1.2	0.134574322401564	1.76	0.141944438278083	0.241981702792771	0.625741941972259	0.1325	0.0737	0.0061	0.0057	0.0071	0.0056	0.0053	0.0174	0.1383	0.0057	0.0058	0.0069	0.0885	0.011	0.0099	0.0053	0.0048	0.133	0.0872	0.0103	0.0061	0.0082	0.0252	0.0073	0.0089	0.18
11	rs78400377	6326411	1.2	0.134574322401564	1.76	0.141944438278083	0.12679586198544	0.40922267940654	0.1343	0.0747	0.0061	0.0052	0.0069	0.0047	0.0047	0.0168	0.1389	0.0056	0.0057	0.007	0.0874	0.0102	0.0095	0.005	0.0044	0.1339	0.0899	0.0098	0.0054	0.0078	0.0254	0.0068	0.0084	0.1815
11	rs4758407	6327406	1.2	0.134574322401564	1.75	0.156107803097264	0.117757368682104	0.508042580981229	0.1345	0.0749	0.0061	0.0052	0.0069	0.0046	0.0047	0.0167	0.139	0.0056	0.0057	0.007	0.0872	0.0101	0.0095	0.005	0.0044	0.134	0.0902	0.0097	0.0054	0.0078	0.0254	0.0067	0.0084	0.1817
11	rs10500666	6327534	1.2	0.134574322401564	1.75	0.156107803097264	0.119503733510897	0.51507229470067	0.1345	0.0749	0.0061	0.0052	0.0069	0.0046	0.0046	0.0167	0.139	0.0055	0.0057	0.007	0.0873	0.0101	0.0095	0.0049	0.0044	0.1342	0.0902	0.0097	0.0053	0.0078	0.0254	0.0067	0.0084	0.1817
11	rs10500668	6328425	1.2	0.134574322401564	1.75	0.156107803097264	0.12106283321791	0.553107902883485	0.1342	0.0749	0.0061	0.0052	0.0069	0.0046	0.0046	0.0167	0.1395	0.0055	0.0057	0.007	0.0872	0.0101	0.0095	0.0049	0.0044	0.1341	0.0902	0.0097	0.0053	0.0078	0.0254	0.0067	0.0083	0.1817
11	rs2634184	6335562	1.2	0.134574322401564	1.74	0.171280181914382	0.149632176217126	0.730717337829811	0.1342	0.0746	0.0062	0.0051	0.007	0.0046	0.0046	0.0167	0.1394	0.0057	0.0058	0.0071	0.0874	0.0099	0.0096	0.0049	0.0043	0.1337	0.0904	0.0097	0.0053	0.0079	0.0254	0.0067	0.0083	0.1818
11	rs11040860	6336747	1.2	0.134574322401564	1.74	0.171280181914382	0.275277657781996	0.847030063074303	0.1341	0.0746	0.0064	0.0051	0.007	0.0045	0.0046	0.0167	0.1394	0.0057	0.0058	0.0072	0.0875	0.0098	0.0101	0.005	0.0043	0.1333	0.0903	0.0097	0.0052	0.0079	0.0252	0.0067	0.0082	0.1819
11	rs4758095	6338135	1.2	0.134574322401564	1.74	0.171280181914382	0.311444007319002	0.908148328108771	0.1341	0.0745	0.0064	0.005	0.0068	0.0045	0.0047	0.0165	0.1396	0.0057	0.0058	0.0069	0.0879	0.0095	0.0102	0.005	0.0044	0.1336	0.0907	0.0095	0.0051	0.0079	0.0252	0.0067	0.0081	0.1818
11	rs12294600	6340416	1.2	0.134574322401564	1.74	0.171280181914382	0.220099511644408	0.901872286669839	0.1338	0.0741	0.0066	0.0048	0.0068	0.0044	0.0048	0.0164	0.1398	0.0057	0.0058	0.007	0.0884	0.0096	0.0101	0.0049	0.0045	0.1342	0.0909	0.0095	0.0051	0.0076	0.0252	0.0067	0.008	0.1815
11	rs1051992	6340706	1.2	0.134574322401564	1.74	0.171280181914382	0.216781961524361	0.926398064897418	0.1338	0.074	0.0067	0.0048	0.0068	0.0044	0.0048	0.0164	0.1398	0.0057	0.0057	0.007	0.0884	0.0096	0.01	0.0049	0.0045	0.1344	0.0908	0.0095	0.0052	0.0076	0.025	0.0067	0.008	0.1816
11	rs79889908	6340869	1.2	0.134574322401564	1.74	0.171280181914382	0.213856726995371	0.899050936988574	0.1338	0.0741	0.0067	0.0048	0.0068	0.0044	0.0048	0.0164	0.1399	0.0057	0.0056	0.007	0.0884	0.0097	0.01	0.0049	0.0046	0.1344	0.0909	0.0095	0.0051	0.0076	0.0249	0.0067	0.008	0.1816
11	rs11544764	6341365	1.2	0.134574322401564	1.74	0.171280181914382	0.216374344837998	0.884034092423508	0.1338	0.0741	0.0067	0.0049	0.0068	0.0044	0.0048	0.0164	0.14	0.0057	0.0056	0.007	0.0884	0.0097	0.01	0.0049	0.0046	0.1344	0.0909	0.0095	0.0051	0.0076	0.0248	0.0067	0.008	0.1817
11	rs10431017	6343245	1.2	0.134574322401564	1.74	0.171280181914382	0.211436078559539	0.834974306027766	0.1333	0.0741	0.0066	0.0049	0.0068	0.0043	0.005	0.0164	0.14	0.0056	0.0056	0.007	0.0885	0.0099	0.01	0.0049	0.0047	0.1344	0.0912	0.0095	0.0051	0.0075	0.0246	0.0066	0.008	0.1818
11	rs112063177	6344420	1.2	0.134574322401564	1.74	0.171280181914382	0.208551765925686	0.817726954759765	0.1331	0.0742	0.0066	0.0049	0.0068	0.0043	0.005	0.0164	0.1401	0.0056	0.0056	0.007	0.0888	0.0099	0.01	0.0049	0.0047	0.1344	0.0912	0.0095	0.0051	0.0074	0.0246	0.0066	0.0079	0.182
11	rs2634211	6348351	1.2	0.134574322401564	1.74	0.171280181914382	0.203164565813147	0.80790546290699	0.1328	0.0743	0.0066	0.0049	0.0068	0.0043	0.005	0.0163	0.1403	0.0055	0.0056	0.007	0.0891	0.0099	0.0099	0.0048	0.0046	0.1342	0.0915	0.0095	0.005	0.0074	0.0244	0.0065	0.0079	0.1821
11	rs1488872	6350417	1.2	0.134574322401564	1.74	0.171280181914382	0.206601602826308	0.81189242145163	0.1328	0.0744	0.0065	0.0049	0.0068	0.0043	0.0049	0.0163	0.1403	0.0055	0.0056	0.0069	0.0892	0.01	0.0099	0.0048	0.0046	0.1343	0.0917	0.0095	0.005	0.0074	0.0242	0.0065	0.0079	0.1822
11	rs2682119	6351109	1.19	0.153209069243504	1.74	0.171280181914382	0.142044528445277	0.671138383438495	0.1327	0.0742	0.0065	0.0048	0.0069	0.0043	0.0049	0.0163	0.1403	0.0055	0.0056	0.0069	0.0894	0.01	0.0097	0.0048	0.0046	0.1343	0.0918	0.0095	0.0049	0.0074	0.0242	0.0065	0.0079	0.1822
11	rs16912002	6351378	1.19	0.153209069243504	1.74	0.171280181914382	0.138307329140719	0.626321099987312	0.1327	0.0742	0.0065	0.0048	0.0069	0.0043	0.0049	0.0163	0.1403	0.0055	0.0056	0.0069	0.0894	0.01	0.0097	0.0048	0.0046	0.1343	0.0918	0.0095	0.0049	0.0074	0.0242	0.0065	0.0079	0.1822
11	rs117493946	6355786	1.2	0.134574322401564	1.74	0.171280181914382	0.123453981065485	0.503644303702754	0.1327	0.0742	0.0066	0.0048	0.0069	0.0042	0.0049	0.0163	0.1402	0.0055	0.0056	0.0069	0.0892	0.01	0.0097	0.0048	0.0046	0.1343	0.0919	0.0095	0.0049	0.0074	0.0242	0.0065	0.0079	0.1824
11	rs61879360	6357136	1.2	0.134574322401564	1.73	0.187497716434302	0.107392991221869	0.533518189909314	0.1325	0.0741	0.0066	0.0047	0.0069	0.0042	0.0049	0.0164	0.1401	0.0054	0.0057	0.007	0.0892	0.0099	0.0096	0.0048	0.0046	0.1342	0.092	0.0095	0.005	0.0074	0.024	0.0066	0.0079	0.1827
11	rs56028090	6362509	1.2	0.134574322401564	1.73	0.187497716434302	0.0768711003606567	0.950737198969043	0.1309	0.0737	0.007	0.0045	0.007	0.0042	0.0051	0.0166	0.139	0.0052	0.0061	0.0077	0.0892	0.0099	0.0096	0.0048	0.0049	0.1338	0.0928	0.0094	0.0052	0.0075	0.0232	0.0071	0.0079	0.184
11	rs2306898	6365848	1.2	0.134574322401564	1.73	0.187497716434302	0.0784947839625061	1.01404353818975	0.1297	0.0738	0.0071	0.0042	0.0071	0.0042	0.0052	0.0175	0.1383	0.0051	0.0063	0.0082	0.0891	0.0098	0.0095	0.0048	0.0051	0.1328	0.0939	0.0092	0.0053	0.0074	0.0222	0.0076	0.0079	0.1847
11	rs2682110	6366376	1.2	0.134574322401564	1.73	0.187497716434302	0.0879610314361889	1.12848743502862	0.1296	0.0738	0.0071	0.0042	0.0071	0.0042	0.0052	0.0175	0.1384	0.0051	0.0063	0.0082	0.0891	0.0098	0.0095	0.0048	0.0051	0.1329	0.094	0.0092	0.0053	0.0074	0.0221	0.0076	0.0079	0.1847
11	rs77858553	6366647	1.2	0.134574322401564	1.74	0.171280181914382	0.0863080065205623	1.11998136966788	0.1296	0.0738	0.0072	0.0042	0.0071	0.0042	0.0052	0.0175	0.1384	0.0051	0.0064	0.0082	0.0891	0.0098	0.0095	0.0048	0.0051	0.1329	0.0939	0.0092	0.0054	0.0074	0.0221	0.0076	0.0079	0.1846
11	rs4758097	6366957	1.2	0.134574322401564	1.74	0.171280181914382	0.0905264017512256	1.13962841069452	0.1296	0.0738	0.0072	0.0042	0.0071	0.0042	0.0052	0.0175	0.1384	0.0051	0.0064	0.0081	0.0891	0.0098	0.0095	0.0048	0.0051	0.1329	0.0939	0.0092	0.0054	0.0074	0.022	0.0076	0.0079	0.1846
11	rs7128818	6370376	1.2	0.134574322401564	1.75	0.156107803097264	0.100507212981989	1.15719910153687	0.1296	0.0737	0.0072	0.0042	0.0072	0.0042	0.0053	0.0174	0.1387	0.0051	0.0067	0.0077	0.0891	0.0097	0.0093	0.0047	0.0052	0.1327	0.0942	0.0092	0.0058	0.0073	0.0219	0.0077	0.0078	0.1846
11	rs74971367	6372010	1.2	0.134574322401564	1.74	0.171280181914382	0.0817172275765371	1.03317128559028	0.1299	0.0737	0.0069	0.0041	0.0072	0.0042	0.0053	0.0174	0.139	0.005	0.0067	0.0077	0.0888	0.0097	0.0092	0.0047	0.0052	0.1326	0.0942	0.0092	0.0059	0.0073	0.0219	0.0077	0.0078	0.185
11	rs10839557	6379270	1.2	0.134574322401564	1.74	0.171280181914382	0.0999912626608414	0.985242205321733	0.1301	0.0743	0.0069	0.0039	0.0073	0.0042	0.0054	0.0176	0.1397	0.0047	0.0067	0.0078	0.0886	0.0095	0.0092	0.0047	0.0053	0.1317	0.0925	0.0092	0.0059	0.0073	0.0221	0.0077	0.0077	0.1862
11	rs2255200	6385073	1.2	0.134574322401564	1.76	0.141944438278083	0.170341482658174	1.01340177791834	0.1308	0.0747	0.0068	0.0038	0.0073	0.0041	0.0055	0.0177	0.1398	0.0047	0.0066	0.0081	0.0882	0.0095	0.0091	0.0046	0.0052	0.1315	0.092	0.0094	0.0059	0.0072	0.0223	0.0075	0.0077	0.1865
11	rs2634196	6393028	1.21	0.117675403133419	1.76	0.141944438278083	0.100507212981989	1.00106313904536	0.1311	0.0751	0.0067	0.0036	0.0074	0.0041	0.0054	0.0181	0.1398	0.0048	0.0067	0.0081	0.0872	0.0095	0.0088	0.0045	0.0051	0.1314	0.0924	0.0096	0.0061	0.0071	0.0222	0.0074	0.008	0.1859
11	rs11040876	6394176	1.21	0.117675403133419	1.76	0.141944438278083	0.0689563502611	0.852451332081512	0.131	0.0748	0.0067	0.0037	0.0074	0.0043	0.0054	0.0181	0.1399	0.0048	0.0067	0.0081	0.087	0.0095	0.0088	0.0045	0.0051	0.1318	0.0922	0.0097	0.0062	0.0071	0.0222	0.0074	0.0081	0.1858
11	rs72896243	6396421	1.21	0.117675403133419	1.76	0.141944438278083	0.0563544813734317	0.745748517221413	0.1314	0.075	0.0067	0.0035	0.0075	0.0043	0.0053	0.0183	0.1398	0.0048	0.0066	0.008	0.0869	0.0095	0.0087	0.0045	0.0051	0.132	0.0923	0.0097	0.0063	0.0071	0.0222	0.0073	0.0082	0.1851
11	rs2101469	6397336	1.21	0.117675403133419	1.76	0.141944438278083	0.0591003358325687	0.740931233259208	0.1317	0.075	0.0067	0.0034	0.0075	0.0043	0.0052	0.0183	0.1398	0.0048	0.0067	0.008	0.0869	0.0095	0.0087	0.0045	0.005	0.1322	0.0923	0.0097	0.0064	0.007	0.0221	0.0073	0.0083	0.1848
11	rs72896248	6401526	1.21	0.117675403133419	1.76	0.141944438278083	0.0578792885587148	0.67997993029578	0.1319	0.0751	0.0066	0.0033	0.0075	0.0043	0.0052	0.0184	0.1399	0.0048	0.0068	0.008	0.0869	0.0094	0.0085	0.0045	0.005	0.1322	0.0923	0.0098	0.0065	0.007	0.0221	0.0072	0.0084	0.1845
11	rs117678523	6404349	1.21	0.117675403133419	1.76	0.141944438278083	0.0475124738287137	0.554091948615859	0.132	0.0752	0.0066	0.0033	0.0075	0.0043	0.0052	0.0186	0.14	0.0048	0.0068	0.0076	0.087	0.0094	0.0084	0.0045	0.005	0.1323	0.0921	0.0098	0.0067	0.007	0.022	0.0071	0.0085	0.1845
11	rs12791308	6406314	1.21	0.117675403133419	1.76	0.141944438278083	0.0472750725710471	0.527536721652744	0.132	0.0753	0.0066	0.0032	0.0075	0.0043	0.0052	0.0186	0.14	0.0048	0.0068	0.0076	0.0869	0.0094	0.0084	0.0045	0.005	0.1324	0.092	0.0097	0.0067	0.007	0.0219	0.0071	0.0085	0.1846
11	rs1542705	6410397	1.21	0.117675403133419	1.76	0.141944438278083	0.0508879939589887	0.475296250137406	0.132	0.0755	0.0066	0.0031	0.0076	0.0042	0.0052	0.0187	0.1401	0.0048	0.0068	0.0076	0.0871	0.0093	0.0083	0.0045	0.005	0.1325	0.0919	0.0097	0.0068	0.0069	0.0219	0.0071	0.0086	0.1845
11	rs7951904	6412931	1.21	0.117675403133419	1.77	0.128753168183355	0.044792673723916	0.319348690478575	0.1319	0.0751	0.0065	0.0031	0.0076	0.0043	0.0052	0.0188	0.1403	0.0048	0.007	0.0074	0.0872	0.0092	0.0082	0.0045	0.0051	0.1325	0.0915	0.0098	0.0069	0.0069	0.022	0.0068	0.0087	0.1847
11	rs1050239	6415463	1.21	0.117675403133419	1.77	0.128753168183355	0.0345279652962999	0.266381645968273	0.1323	0.0746	0.0063	0.0031	0.0076	0.0043	0.0052	0.0189	0.1407	0.0048	0.0071	0.0073	0.0875	0.0093	0.008	0.0045	0.005	0.1324	0.0914	0.0099	0.007	0.0068	0.022	0.0068	0.0086	0.1844
11	rs35098198	6415690	1.21	0.117675403133419	1.77	0.128753168183355	0.0327161207229661	0.251044388737988	0.1323	0.0746	0.0063	0.0031	0.0078	0.0043	0.0052	0.0189	0.1407	0.0048	0.0071	0.0073	0.0876	0.0093	0.008	0.0046	0.005	0.1324	0.0914	0.0099	0.007	0.0068	0.022	0.0067	0.0086	0.1844
11	rs55869916	6417627	1.21	0.117675403133419	1.77	0.128753168183355	0.0304907665353289	0.244655343842672	0.1324	0.0743	0.0062	0.0032	0.0077	0.0043	0.0052	0.019	0.1409	0.0048	0.0072	0.0073	0.0876	0.0093	0.0079	0.0046	0.0051	0.1324	0.0914	0.01	0.007	0.0067	0.0221	0.0068	0.0086	0.184
11	rs117210486	6422159	1.22	0.102418512327744	1.77	0.128753168183355	0.0286189015861363	0.237544541087902	0.133	0.0735	0.0062	0.0033	0.0078	0.0044	0.0052	0.0192	0.1413	0.0048	0.0072	0.0074	0.0878	0.0092	0.0077	0.0047	0.0052	0.1322	0.0913	0.0101	0.0071	0.0065	0.0219	0.0068	0.0086	0.1834
11	rs2075583	6423630	1.21	0.117675403133419	1.77	0.128753168183355	0.0277468561222221	0.239094288042462	0.1332	0.0732	0.0062	0.0033	0.0078	0.0044	0.0053	0.0193	0.1414	0.0048	0.0073	0.0074	0.0878	0.0092	0.0077	0.0047	0.0052	0.1321	0.0912	0.0101	0.0071	0.0065	0.0219	0.0068	0.0087	0.1832
11	rs61876776	6426998	1.22	0.102418512327744	1.77	0.128753168183355	0.0228874646913739	0.260098735734669	0.1338	0.0732	0.0061	0.0034	0.008	0.0044	0.0053	0.0194	0.1416	0.0049	0.0073	0.0073	0.0885	0.0089	0.0076	0.0048	0.0053	0.1315	0.0902	0.0101	0.0071	0.0068	0.0222	0.0069	0.0088	0.1825
11	rs1079199	6428106	1.22	0.102418512327744	1.77	0.128753168183355	0.0165120739758936	0.246667283478896	0.134	0.0727	0.0061	0.0034	0.0081	0.0044	0.0053	0.0192	0.1421	0.0049	0.0073	0.0073	0.0885	0.0089	0.0076	0.0048	0.0053	0.1323	0.0897	0.01	0.0071	0.0068	0.0224	0.0069	0.0088	0.1821
11	Affx-35598884	6431445	1.22	0.102418512327744	1.77	0.128753168183355	0.0154285355045787	0.266725692718978	0.1343	0.0728	0.0061	0.0034	0.0081	0.0044	0.0053	0.0192	0.1421	0.005	0.0071	0.0074	0.0887	0.0089	0.0075	0.0049	0.0053	0.1321	0.0893	0.01	0.0072	0.0068	0.0221	0.0069	0.0088	0.1819
11	rs79811238	6432874	1.23	0.0887081089854507	1.77	0.128753168183355	0.0138830512415951	0.2668404056607	0.1344	0.0729	0.0061	0.0034	0.0082	0.0044	0.0053	0.0192	0.1422	0.005	0.0069	0.0074	0.0889	0.0089	0.0076	0.0049	0.0053	0.132	0.0892	0.01	0.0072	0.0069	0.022	0.007	0.0088	0.1818
11	rs10839563	6434317	1.22	0.102418512327744	1.77	0.128753168183355	0.0150115549479432	0.276298668046304	0.1355	0.0734	0.0061	0.0035	0.0084	0.0045	0.0053	0.0191	0.1425	0.0052	0.0061	0.0076	0.0898	0.0089	0.0074	0.005	0.0053	0.1312	0.0882	0.0098	0.0075	0.0071	0.0211	0.0071	0.009	0.181
11	rs78891627	6435488	1.23	0.0887081089854507	1.77	0.128753168183355	0.00635283682551828	0.229516504139965	0.1362	0.0739	0.0053	0.0035	0.0082	0.0044	0.005	0.0185	0.1475	0.0052	0.0059	0.0069	0.0903	0.0086	0.0062	0.0047	0.0051	0.1327	0.0862	0.0098	0.0072	0.0067	0.0203	0.0069	0.0084	0.182
11	rs11040889	6436789	1.23	0.0887081089854507	1.77	0.128753168183355	0.00747698388957248	0.207247956042958	0.1365	0.0741	0.0049	0.0036	0.0081	0.0043	0.0048	0.0183	0.1497	0.0051	0.0058	0.0065	0.0905	0.0084	0.0057	0.0046	0.005	0.1334	0.0853	0.0098	0.0071	0.0065	0.0201	0.0068	0.0083	0.1824
11	rs2723641	6436813	1.23	0.0887081089854507	1.77	0.128753168183355	0.00737001367511211	0.205031027814134	0.1365	0.0741	0.0049	0.0036	0.0081	0.0043	0.0048	0.0183	0.1497	0.0051	0.0058	0.0065	0.0905	0.0084	0.0057	0.0046	0.005	0.1335	0.0853	0.0098	0.0071	0.0065	0.0201	0.0068	0.0083	0.1824
11	rs2723664	6441051	1.23	0.0887081089854507	1.78	0.116496372702931	0.00439170679476686	0.150532852689932	0.1366	0.0742	0.0049	0.0035	0.0081	0.0043	0.0048	0.0183	0.1497	0.0052	0.0058	0.0064	0.0906	0.0084	0.0057	0.0046	0.005	0.134	0.0853	0.0098	0.0071	0.0065	0.0201	0.0067	0.0082	0.1822
11	rs35274104	6446328	1.23	0.0887081089854507	1.78	0.116496372702931	0.00490347938899581	0.137581629944986	0.1366	0.0742	0.0049	0.0035	0.0081	0.0042	0.0047	0.0183	0.1496	0.0052	0.0057	0.0063	0.0908	0.0084	0.0055	0.0046	0.0049	0.1345	0.0853	0.0098	0.0071	0.0066	0.02	0.0067	0.0082	0.1821
11	rs77690773	6450143	1.23	0.0887081089854507	1.78	0.116496372702931	0.00473570130313388	0.113676676337854	0.1366	0.0742	0.0049	0.0035	0.0081	0.0042	0.0047	0.0183	0.1496	0.0052	0.0057	0.0064	0.0909	0.0083	0.0055	0.0045	0.0049	0.1348	0.0853	0.0098	0.0071	0.0067	0.02	0.0067	0.0082	0.182
11	rs7129298	6450724	1.23	0.0887081089854507	1.79	0.105135818603982	0.00441639266414993	0.104438906794529	0.1366	0.0742	0.0049	0.0035	0.0081	0.0042	0.0047	0.0183	0.1496	0.0052	0.0057	0.0063	0.0909	0.0084	0.0055	0.0045	0.0049	0.1348	0.0853	0.0098	0.0071	0.0067	0.02	0.0066	0.0082	0.182
11	rs9787849	6468149	1.23	0.0887081089854507	1.79	0.105135818603982	0.00775813043839615	0.102627730579959	0.1369	0.0746	0.0049	0.0032	0.0079	0.004	0.0044	0.0181	0.1494	0.005	0.0054	0.0061	0.0931	0.0083	0.0052	0.0043	0.0045	0.1362	0.085	0.0097	0.0069	0.0069	0.0198	0.0064	0.0078	0.1822
11	rs1906656	6468326	1.23	0.0887081089854507	1.79	0.105135818603982	0.00818829192541823	0.102135909969483	0.137	0.0746	0.0049	0.0032	0.0079	0.004	0.0044	0.0181	0.1494	0.005	0.0054	0.0061	0.0932	0.0083	0.0052	0.0043	0.0045	0.1362	0.0849	0.0097	0.0069	0.0069	0.0198	0.0064	0.0078	0.1822
11	rs2723636	6470057	1.23	0.0887081089854507	1.79	0.105135818603982	0.0101664482836904	0.103284917946136	0.1373	0.0748	0.0049	0.0031	0.0078	0.0039	0.0043	0.0179	0.1493	0.0049	0.0053	0.006	0.0937	0.0082	0.0051	0.0042	0.0044	0.1364	0.0844	0.0096	0.0068	0.007	0.0201	0.0063	0.0078	0.1825
11	rs17821052	6471722	1.23	0.0887081089854507	1.79	0.105135818603982	0.00967890522138607	0.055789691174824	0.1374	0.075	0.0048	0.0032	0.0077	0.0038	0.0042	0.0179	0.1493	0.0048	0.0053	0.0058	0.0942	0.0079	0.005	0.0042	0.0044	0.1369	0.0847	0.0096	0.0066	0.0069	0.0202	0.006	0.0077	0.1828
11	rs117733335	6473013	1.24	0.0764474044013007	1.79	0.105135818603982	0.00952371075710734	0.0562378374433771	0.1373	0.0751	0.0047	0.0031	0.0076	0.0038	0.0041	0.0178	0.1495	0.0047	0.0052	0.0057	0.0944	0.0078	0.0049	0.0041	0.0043	0.1373	0.085	0.0096	0.0066	0.0069	0.0202	0.0059	0.0076	0.1829
11	rs77678743	6476035	1.24	0.0764474044013007	1.79	0.105135818603982	0.00860876086754364	0.0809835855775281	0.1368	0.0758	0.0044	0.003	0.007	0.0034	0.0037	0.0178	0.1514	0.0042	0.0047	0.0049	0.0961	0.0072	0.0041	0.0038	0.0037	0.1387	0.0864	0.0096	0.0066	0.0064	0.0206	0.005	0.0073	0.1834
11	rs41275192	6479487	1.22	0.102418512327744	1.79	0.105135818603982	0.0488406945662967	0.316082861885231	0.1362	0.0765	0.0041	0.0028	0.0064	0.003	0.0033	0.0177	0.1534	0.0037	0.0042	0.0041	0.0978	0.0066	0.0033	0.0035	0.0031	0.1403	0.0879	0.0097	0.0066	0.006	0.021	0.0041	0.0071	0.184
11	rs117778770	6479744	1.22	0.102418512327744	1.79	0.105135818603982	0.0433317674600799	0.297766816158571	0.1362	0.0765	0.0041	0.0028	0.0064	0.003	0.0033	0.0177	0.1534	0.0036	0.0042	0.0041	0.0978	0.0066	0.0033	0.0035	0.0031	0.1403	0.088	0.0097	0.0066	0.0059	0.0211	0.0041	0.0071	0.184
11	rs2723647	6480063	1.22	0.102418512327744	1.79	0.105135818603982	0.0262585086477523	0.127281264844169	0.1361	0.0766	0.0041	0.0028	0.0064	0.003	0.0032	0.0177	0.1535	0.0036	0.0042	0.0041	0.0979	0.0066	0.0033	0.0035	0.0031	0.1404	0.0881	0.0097	0.0066	0.0059	0.0211	0.004	0.0071	0.1841
11	rs61876787	6487800	1.21	0.117675403133419	1.79	0.105135818603982	0.0152578978776935	0.0679327253358512	0.1357	0.0777	0.004	0.0028	0.0063	0.0029	0.0031	0.0179	0.1542	0.0037	0.0041	0.0039	0.0972	0.0066	0.0032	0.0033	0.0029	0.1407	0.0886	0.0099	0.0067	0.0056	0.0208	0.0038	0.0072	0.1837
11	rs12419488	6489094	1.21	0.117675403133419	1.79	0.105135818603982	0.0150535749265155	0.0647684788604892	0.1357	0.0777	0.004	0.0028	0.0063	0.0029	0.0031	0.0179	0.1542	0.0037	0.0041	0.0039	0.0972	0.0066	0.0032	0.0033	0.0029	0.1407	0.0886	0.0099	0.0067	0.0056	0.0208	0.0038	0.0072	0.1838
11	rs11601210	6496677	1.21	0.117675403133419	1.79	0.105135818603982	0.0116130711093021	0.0422266398329332	0.1357	0.0778	0.0039	0.0028	0.0063	0.0029	0.003	0.0179	0.1543	0.0037	0.0042	0.0039	0.0971	0.0066	0.0032	0.0033	0.0029	0.1408	0.0886	0.0099	0.0067	0.0056	0.0208	0.0038	0.0072	0.1839
11	rs2303493	6499215	1.21	0.117675403133419	1.79	0.105135818603982	0.00997955991916344	0.0388398252600058	0.1357	0.0777	0.004	0.0028	0.0063	0.0029	0.003	0.018	0.1544	0.0037	0.0042	0.0039	0.0971	0.0066	0.0031	0.0032	0.003	0.1407	0.089	0.0099	0.0066	0.0056	0.0208	0.0038	0.0073	0.1837
11	Affx-5676491	6502780	1.21	0.117675403133419	1.78	0.116496372702931	0.0107103369973619	0.0333629998883935	0.1361	0.078	0.0039	0.0028	0.0062	0.0029	0.0029	0.0179	0.1544	0.0037	0.0042	0.0037	0.097	0.0067	0.003	0.0032	0.003	0.1406	0.0896	0.0098	0.0065	0.0055	0.0205	0.0038	0.0073	0.1837
11	rs76976052	6507129	1.21	0.117675403133419	1.78	0.116496372702931	0.00871989273128463	0.0340267784546026	0.1362	0.0784	0.0039	0.003	0.0061	0.0029	0.0028	0.0178	0.1545	0.0038	0.0042	0.0037	0.0965	0.0067	0.0031	0.0036	0.003	0.1404	0.09	0.0098	0.0065	0.0054	0.0203	0.0038	0.0074	0.1833
11	rs2555162	6510244	1.21	0.117675403133419	1.78	0.116496372702931	0.00888863509901921	0.0371143329247355	0.1362	0.0784	0.0039	0.003	0.0061	0.0029	0.0028	0.0178	0.1545	0.0038	0.0042	0.0037	0.0964	0.0067	0.0032	0.0036	0.003	0.1404	0.0901	0.0097	0.0065	0.0054	0.0203	0.0037	0.0074	0.1832
11	rs7932390	6513200	1.21	0.117675403133419	1.78	0.116496372702931	0.0118225040909062	0.0359487385041832	0.1363	0.0783	0.0039	0.003	0.0061	0.0029	0.0028	0.0178	0.1546	0.0038	0.0042	0.0036	0.0964	0.0067	0.0032	0.0037	0.003	0.1403	0.0901	0.0097	0.0065	0.0056	0.0203	0.0038	0.0074	0.1831
11	rs2723645	6519363	1.2	0.134574322401564	1.78	0.116496372702931	0.0121898131581287	0.0382967962738391	0.1365	0.0784	0.0039	0.0031	0.0061	0.0029	0.0028	0.0178	0.1546	0.0038	0.0042	0.0036	0.0961	0.0068	0.0033	0.0037	0.0029	0.1403	0.0902	0.0097	0.0064	0.0056	0.0203	0.0038	0.0074	0.1831
11	rs11604149	6519642	1.2	0.134574322401564	1.76	0.141944438278083	0.0119459733846475	0.0401018709599281	0.1365	0.0784	0.0039	0.0031	0.0061	0.0029	0.0028	0.0177	0.1547	0.0038	0.0042	0.0036	0.0961	0.0068	0.0034	0.0037	0.0029	0.1403	0.0902	0.0097	0.0063	0.0056	0.0203	0.0038	0.0074	0.183
11	rs11040899	6520015	1.2	0.134574322401564	1.77	0.128753168183355	0.0122498470796142	0.0396608360676342	0.1365	0.0784	0.0039	0.0031	0.0061	0.0029	0.0028	0.0177	0.1547	0.0038	0.0042	0.0036	0.0961	0.0068	0.0034	0.0038	0.0029	0.1403	0.0903	0.0097	0.0063	0.0056	0.0202	0.0038	0.0074	0.1829
11	rs2555158	6520164	1.2	0.134574322401564	1.76	0.141944438278083	0.0122138002499872	0.0391126345579605	0.1365	0.0784	0.0039	0.0031	0.0061	0.0029	0.0028	0.0177	0.1547	0.0038	0.0042	0.0036	0.0961	0.0068	0.0034	0.0038	0.0029	0.1404	0.0903	0.0097	0.0063	0.0056	0.0202	0.0038	0.0074	0.1828
11	rs11605196	6524072	1.2	0.134574322401564	1.76	0.141944438278083	0.0111296307137582	0.0306216004320394	0.1368	0.0782	0.0039	0.0031	0.0061	0.0029	0.0028	0.0177	0.1547	0.0038	0.0042	0.0036	0.0961	0.0068	0.0034	0.0038	0.003	0.14	0.0903	0.0096	0.0063	0.0056	0.0203	0.0038	0.0074	0.1829
11	rs11603067	6524253	1.2	0.134574322401564	1.75	0.156107803097264	0.0110960868141087	0.030915371327677	0.1368	0.0782	0.0039	0.0031	0.0061	0.0029	0.0028	0.0177	0.1547	0.0038	0.0042	0.0036	0.0961	0.0068	0.0034	0.0038	0.003	0.14	0.0903	0.0096	0.0063	0.0056	0.0203	0.0038	0.0074	0.1829
11	rs956135	6529559	1.2	0.134574322401564	1.74	0.171280181914382	0.0116015181297657	0.0381345621301667	0.1368	0.0783	0.004	0.0031	0.0061	0.0029	0.0028	0.0177	0.1548	0.0039	0.0042	0.0035	0.096	0.0068	0.0034	0.0039	0.003	0.1397	0.0903	0.0096	0.0063	0.0056	0.0203	0.0038	0.0074	0.183
11	rs4758423	6532519	1.2	0.134574322401564	1.74	0.171280181914382	0.0126886411756992	0.0380265792643698	0.1368	0.0783	0.004	0.0032	0.0062	0.003	0.0028	0.0177	0.1549	0.0039	0.0042	0.0035	0.096	0.0068	0.0034	0.0039	0.003	0.1392	0.0903	0.0096	0.0063	0.0056	0.0203	0.0038	0.0074	0.183
11	rs17244263	6532778	1.2	0.134574322401564	1.74	0.171280181914382	0.0121958066236476	0.0371143329247355	0.1372	0.0783	0.004	0.0032	0.0062	0.003	0.0028	0.0177	0.1552	0.0039	0.0042	0.0035	0.0956	0.0068	0.0034	0.004	0.003	0.1391	0.0902	0.0095	0.0063	0.0056	0.0204	0.0038	0.0074	0.183
11	rs11603869	6541225	1.2	0.134574322401564	1.73	0.187497716434302	0.0122438337551131	0.0389488455233696	0.1369	0.0786	0.004	0.0032	0.0062	0.0031	0.0029	0.0176	0.1554	0.0039	0.0043	0.0038	0.0954	0.0069	0.0034	0.0042	0.003	0.1384	0.0904	0.0095	0.0061	0.0055	0.0204	0.0039	0.0074	0.183
11	rs72897893	6544061	1.2	0.134574322401564	1.73	0.187497716434302	0.0124069702483598	0.0385135930593021	0.1369	0.0786	0.0041	0.0032	0.0062	0.0031	0.0029	0.0176	0.1554	0.0039	0.0043	0.0038	0.0953	0.0069	0.0034	0.0042	0.003	0.1383	0.0903	0.0095	0.0061	0.0055	0.0204	0.0039	0.0074	0.1831
11	rs4758109	6544363	1.2	0.134574322401564	1.73	0.187497716434302	0.0122920022280848	0.0386221989422555	0.1368	0.0786	0.0041	0.0032	0.0062	0.0031	0.0029	0.0176	0.1553	0.0039	0.0043	0.0038	0.0952	0.0069	0.0034	0.0042	0.003	0.1383	0.0903	0.0095	0.0061	0.0055	0.0204	0.0039	0.0074	0.1833
11	rs117524077	6548657	1.2	0.134574322401564	1.73	0.187497716434302	0.014115570313201	0.0409347176008474	0.1368	0.0786	0.0041	0.0033	0.0063	0.0031	0.0029	0.0177	0.1554	0.0039	0.0043	0.0038	0.095	0.0069	0.0034	0.0043	0.003	0.1381	0.0903	0.0095	0.0062	0.0055	0.0204	0.0039	0.0074	0.1831
11	rs2880963	6549411	1.2	0.134574322401564	1.73	0.187497716434302	0.0145072312269362	0.0438810977199951	0.1368	0.0786	0.0041	0.0033	0.0063	0.0031	0.0029	0.0177	0.1555	0.0039	0.0043	0.0038	0.0949	0.0069	0.0034	0.0043	0.003	0.1381	0.0903	0.0095	0.0062	0.0055	0.0204	0.0039	0.0074	0.1831
11	rs4633449	6549779	1.2	0.134574322401564	1.73	0.187497716434302	0.0145824105675067	0.0425666138932517	0.1368	0.0786	0.0041	0.0033	0.0063	0.0031	0.0029	0.0177	0.1555	0.0039	0.0043	0.0038	0.0949	0.0069	0.0034	0.0043	0.003	0.1381	0.0903	0.0095	0.0062	0.0055	0.0204	0.0039	0.0074	0.1831
11	rs7480644	6549995	1.2	0.134574322401564	1.73	0.187497716434302	0.0159708577068258	0.0444002990420635	0.1368	0.0786	0.0041	0.0033	0.0063	0.0031	0.0029	0.0177	0.1555	0.0038	0.0043	0.0038	0.0949	0.0069	0.0034	0.0043	0.003	0.1381	0.0903	0.0095	0.0062	0.0055	0.0204	0.0039	0.0074	0.1831
11	rs2344828	6550004	1.2	0.134574322401564	1.73	0.187497716434302	0.0159928385968597	0.0448640863199299	0.1368	0.0786	0.0041	0.0033	0.0063	0.0031	0.0029	0.0177	0.1555	0.0038	0.0043	0.0038	0.0949	0.0069	0.0034	0.0043	0.003	0.1381	0.0903	0.0095	0.0062	0.0055	0.0204	0.0039	0.0074	0.1831
11	rs2344829	6550309	1.2	0.134574322401564	1.73	0.187497716434302	0.0150605866988143	0.0462093511636146	0.1368	0.0787	0.0041	0.0032	0.0063	0.0031	0.0029	0.0177	0.1557	0.0038	0.0043	0.0037	0.095	0.0068	0.0034	0.0042	0.003	0.1384	0.0903	0.0095	0.0062	0.0055	0.0204	0.0039	0.0075	0.1829
11	rs11820366	6550900	1.2	0.134574322401564	1.74	0.171280181914382	0.014527706147272	0.0487713126614836	0.1367	0.0787	0.0041	0.0032	0.0063	0.0031	0.0029	0.0177	0.1556	0.0038	0.0043	0.0037	0.095	0.0067	0.0035	0.0042	0.003	0.1384	0.0903	0.0095	0.0062	0.0055	0.0204	0.004	0.0075	0.1829
11	rs4282961	6554941	1.2	0.134574322401564	1.74	0.171280181914382	0.00819272798219338	0.0342322255786851	0.1371	0.0789	0.0043	0.0027	0.0062	0.0031	0.0029	0.0176	0.1559	0.0038	0.0043	0.0035	0.0942	0.0069	0.0034	0.0041	0.0031	0.138	0.0918	0.0093	0.0062	0.0053	0.0204	0.0041	0.0076	0.1826
11	rs7103810	6555365	1.2	0.134574322401564	1.74	0.171280181914382	0.00846226816081461	0.0387853668883745	0.1371	0.0789	0.0043	0.0027	0.0062	0.0031	0.0029	0.0177	0.156	0.0038	0.0043	0.0035	0.094	0.0069	0.0034	0.004	0.0031	0.1378	0.092	0.0093	0.0062	0.0053	0.0204	0.0041	0.0077	0.1827
11	rs80004345	6555804	1.2	0.134574322401564	1.75	0.156107803097264	0.00591956553014835	0.0367416267445653	0.1366	0.0787	0.0043	0.0026	0.0061	0.0032	0.003	0.0177	0.1561	0.0038	0.0042	0.0035	0.0943	0.007	0.0034	0.0039	0.0031	0.1379	0.0922	0.0093	0.0062	0.0053	0.0205	0.0042	0.0077	0.1827
11	rs10500673	6562742	1.2	0.134574322401564	1.75	0.156107803097264	0.00366676569454195	0.0610024421931674	0.1355	0.0784	0.0043	0.0026	0.0061	0.0033	0.0031	0.0178	0.1568	0.0038	0.0042	0.0036	0.0945	0.0071	0.0034	0.0038	0.0031	0.1383	0.0922	0.0092	0.0061	0.0052	0.0205	0.0042	0.0077	0.1827
11	rs72901719	6563923	1.2	0.134574322401564	1.76	0.141944438278083	0.00306450397608765	0.0442846865317722	0.1357	0.0784	0.0042	0.0026	0.0061	0.0033	0.0031	0.0178	0.1571	0.0038	0.0042	0.0035	0.0944	0.0072	0.0033	0.0037	0.0031	0.1381	0.0923	0.0091	0.006	0.0051	0.0206	0.0042	0.0077	0.1827
11	rs2344931	6564674	1.2	0.134574322401564	1.76	0.141944438278083	0.0028542631288357	0.0469774772647228	0.1361	0.0786	0.0042	0.0025	0.0061	0.0032	0.0031	0.0178	0.1578	0.0037	0.004	0.0034	0.0941	0.0073	0.0033	0.0035	0.0031	0.1378	0.0926	0.009	0.0058	0.005	0.0207	0.0042	0.0077	0.1827
11	rs145119715	6567591	1.2	0.134574322401564	1.77	0.128753168183355	0.00292104128830625	0.0439962412285904	0.1379	0.0811	0.0037	0.0025	0.0057	0.0031	0.0031	0.0178	0.1589	0.0035	0.0037	0.0031	0.0936	0.0074	0.0032	0.0027	0.0029	0.1379	0.0931	0.0085	0.0052	0.0046	0.0208	0.0042	0.0074	0.1817
11	rs16915277	6567857	1.2	0.134574322401564	1.77	0.128753168183355	0.00308722340972172	0.0492546460826424	0.138	0.0812	0.0037	0.0025	0.0057	0.0031	0.0031	0.0178	0.159	0.0035	0.0037	0.0031	0.0936	0.0074	0.0032	0.0026	0.0029	0.138	0.0931	0.0085	0.0051	0.0046	0.0208	0.0042	0.0074	0.1817
11	rs58186801	6568213	1.2	0.134574322401564	1.77	0.128753168183355	0.00375061138378713	0.0507784792821353	0.138	0.0812	0.0037	0.0024	0.0057	0.0031	0.0031	0.0178	0.159	0.0034	0.0037	0.0031	0.0936	0.0075	0.0032	0.0025	0.0029	0.138	0.0932	0.0085	0.0051	0.0046	0.0208	0.0042	0.0074	0.1817
11	rs61729699	6568667	1.2	0.134574322401564	1.75	0.156107803097264	0.00379431769459824	0.051393677963029	0.138	0.0813	0.0037	0.0024	0.0057	0.0031	0.0031	0.0178	0.1591	0.0034	0.0037	0.0031	0.0935	0.0074	0.0032	0.0025	0.0029	0.138	0.0932	0.0085	0.0051	0.0046	0.0208	0.0042	0.0074	0.1817
11	rs11606889	6569896	1.2	0.134574322401564	1.75	0.156107803097264	0.00428866950777688	0.0591553835914021	0.138	0.0815	0.0036	0.0024	0.0057	0.0031	0.0031	0.0178	0.1591	0.0034	0.0037	0.003	0.0935	0.0075	0.0032	0.0024	0.0029	0.1381	0.0932	0.0085	0.0051	0.0046	0.0208	0.0042	0.0075	0.1817
11	rs7110499	6571304	1.2	0.134574322401564	1.75	0.156107803097264	0.00446886491666129	0.0649047369682324	0.138	0.0817	0.0036	0.0024	0.0057	0.0031	0.0031	0.0178	0.1592	0.0034	0.0037	0.003	0.0934	0.0075	0.0032	0.0025	0.0028	0.1381	0.0932	0.0084	0.0051	0.0046	0.0208	0.0042	0.0075	0.1815
11	rs11600179	6578004	1.19	0.153209069243504	1.75	0.156107803097264	0.00476772440663303	0.0745928928405047	0.138	0.0828	0.0036	0.0024	0.0055	0.0031	0.003	0.0177	0.1605	0.0034	0.0037	0.0028	0.0932	0.0074	0.0033	0.0026	0.0026	0.1378	0.0932	0.0083	0.0049	0.0044	0.0206	0.0041	0.0075	0.1812
11	rs111982303	6578788	1.19	0.153209069243504	1.75	0.156107803097264	0.00710375007586515	0.0797180226008069	0.1376	0.0834	0.0035	0.0023	0.0055	0.003	0.0029	0.0174	0.1604	0.0032	0.0037	0.0027	0.0926	0.0074	0.003	0.0025	0.0024	0.1393	0.0937	0.0084	0.0049	0.0042	0.0207	0.0039	0.0075	0.1814
11	rs112656142	6578792	1.19	0.153209069243504	1.78	0.116496372702931	0.00717963089662064	0.0864325386036107	0.1376	0.0834	0.0035	0.0023	0.0055	0.003	0.0029	0.0174	0.1604	0.0032	0.0037	0.0027	0.0926	0.0074	0.003	0.0025	0.0024	0.1393	0.0937	0.0084	0.0049	0.0042	0.0207	0.0039	0.0075	0.1814
11	rs16915382	6579354	1.19	0.153209069243504	1.77	0.128753168183355	0.00903114212603862	0.109104213789903	0.1376	0.0839	0.0035	0.0023	0.0055	0.003	0.0029	0.0171	0.1605	0.0031	0.0037	0.0026	0.0921	0.0073	0.003	0.0025	0.0023	0.1395	0.0941	0.0084	0.0049	0.0042	0.0208	0.0039	0.0076	0.1815
11	rs10839583	6579539	1.19	0.153209069243504	1.78	0.116496372702931	0.0101507740037852	0.10058455016583	0.1375	0.0839	0.0035	0.0023	0.0055	0.003	0.0031	0.0171	0.1606	0.0031	0.0037	0.0026	0.092	0.0073	0.003	0.0025	0.0023	0.1395	0.0941	0.0084	0.0049	0.0042	0.0208	0.0039	0.0076	0.1814
11	rs72901756	6580495	1.19	0.153209069243504	1.78	0.116496372702931	0.0123101018948833	0.112824518922755	0.1373	0.0842	0.0035	0.0023	0.0055	0.003	0.0031	0.0171	0.1606	0.0031	0.0037	0.0026	0.0918	0.0072	0.003	0.0025	0.0023	0.1396	0.0944	0.0084	0.0049	0.0041	0.0208	0.0038	0.0076	0.1812
11	rs11040923	6585007	1.2	0.134574322401564	1.78	0.116496372702931	0.014555039324482	0.113847400842463	0.1366	0.0847	0.0036	0.0024	0.0055	0.0031	0.0032	0.0169	0.1608	0.0031	0.0037	0.0026	0.0913	0.0073	0.0029	0.0026	0.0023	0.1398	0.0948	0.0083	0.0048	0.0042	0.0209	0.0038	0.0076	0.1807
11	rs11604232	6585032	1.2	0.134574322401564	1.79	0.105135818603982	0.0148096796957476	0.113506049421752	0.1366	0.0848	0.0036	0.0024	0.0055	0.0031	0.0032	0.0169	0.1608	0.0031	0.0037	0.0026	0.0913	0.0073	0.0029	0.0026	0.0023	0.1397	0.0948	0.0083	0.0048	0.0042	0.0209	0.0038	0.0076	0.1807
11	rs7947368	6587228	1.2	0.134574322401564	1.79	0.105135818603982	0.0142228217050599	0.0994473743104156	0.1364	0.085	0.0036	0.0024	0.0055	0.0031	0.0032	0.0169	0.1606	0.0032	0.0037	0.0026	0.0907	0.0073	0.003	0.0026	0.0024	0.1401	0.0946	0.0083	0.0048	0.0042	0.0211	0.0039	0.0078	0.1806
11	rs10769699	6588228	1.2	0.134574322401564	1.79	0.105135818603982	0.0140621701920492	0.111466161670666	0.1363	0.085	0.0036	0.0024	0.0055	0.0031	0.0032	0.0169	0.1606	0.0032	0.0037	0.0027	0.0906	0.0073	0.003	0.0026	0.0024	0.1402	0.0946	0.0083	0.0048	0.0042	0.0211	0.0039	0.0078	0.1806
11	rs12418976	6588256	1.2	0.134574322401564	1.79	0.105135818603982	0.0151097367064682	0.110704851781014	0.1363	0.085	0.0036	0.0024	0.0055	0.0031	0.0032	0.0169	0.1606	0.0032	0.0037	0.0027	0.0906	0.0073	0.003	0.0026	0.0024	0.1402	0.0945	0.0085	0.0048	0.0042	0.0211	0.0039	0.0078	0.1806
11	rs11040924	6590995	1.19	0.153209069243504	1.79	0.105135818603982	0.0106020022494017	0.0844483802963628	0.1364	0.085	0.0036	0.0024	0.0056	0.0031	0.0031	0.0169	0.1605	0.0033	0.0037	0.0027	0.0906	0.0073	0.003	0.0025	0.0024	0.1401	0.0939	0.0085	0.0048	0.0043	0.0212	0.0039	0.0078	0.1809
11	rs34194966	6594080	1.2	0.134574322401564	1.8	0.0946327581538143	0.00722787570369589	0.0407118733980016	0.1361	0.0853	0.0036	0.0024	0.0056	0.0031	0.0031	0.017	0.1604	0.0034	0.0038	0.0027	0.0906	0.0074	0.003	0.0026	0.0024	0.1401	0.0933	0.0085	0.0048	0.0043	0.0213	0.0039	0.0078	0.1811
11	rs2344832	6601677	1.2	0.134574322401564	1.8	0.0946327581538143	0.00563815384328145	0.0401571546215348	0.1358	0.0855	0.0035	0.0024	0.0056	0.0031	0.003	0.017	0.1603	0.0035	0.0038	0.0028	0.0907	0.0074	0.0031	0.0026	0.0025	0.1402	0.0927	0.0085	0.0048	0.0043	0.0214	0.0039	0.0079	0.1813
11	rs117716565	6611593	1.2	0.134574322401564	1.8	0.0946327581538143	0.00487965535432299	0.0355814236323044	0.1356	0.0854	0.0035	0.0024	0.0056	0.0031	0.003	0.017	0.1603	0.0036	0.0038	0.0028	0.0906	0.0074	0.0031	0.0026	0.0025	0.1402	0.0926	0.0085	0.0047	0.0043	0.0216	0.004	0.0079	0.1813
11	rs117001761	6612903	1.2	0.134574322401564	1.8	0.0946327581538143	0.00467503398794997	0.0338218990839475	0.1355	0.0854	0.0035	0.0024	0.0056	0.0031	0.003	0.017	0.1603	0.0036	0.0038	0.0028	0.0906	0.0074	0.0031	0.0026	0.0025	0.1402	0.0925	0.0085	0.0047	0.0043	0.0216	0.004	0.0079	0.1814
11	rs960456	6617527	1.2	0.134574322401564	1.8	0.0946327581538143	0.00446886491666129	0.0374887469099659	0.1353	0.0854	0.0035	0.0024	0.0056	0.0031	0.003	0.017	0.1603	0.0036	0.0038	0.0028	0.0907	0.0074	0.0032	0.0026	0.0024	0.1402	0.0925	0.0085	0.0047	0.0043	0.0216	0.004	0.0079	0.1815
11	rs72909075	6618479	1.2	0.134574322401564	1.8	0.0946327581538143	0.00443566797785671	0.0347483228224148	0.1353	0.0854	0.0035	0.0024	0.0056	0.0031	0.003	0.017	0.1603	0.0036	0.0038	0.0028	0.0907	0.0074	0.0032	0.0026	0.0024	0.1402	0.0925	0.0085	0.0047	0.0043	0.0216	0.0041	0.0079	0.1814
11	rs61875867	6621369	1.2	0.134574322401564	1.8	0.0946327581538143	0.00436712938749489	0.032504069343365	0.1353	0.0853	0.0035	0.0024	0.0056	0.0031	0.003	0.017	0.1603	0.0036	0.0038	0.0028	0.0907	0.0074	0.0032	0.0026	0.0024	0.1402	0.0925	0.0085	0.0048	0.0043	0.0216	0.0041	0.0079	0.1814
11	rs17834692	6622218	1.2	0.134574322401564	1.77	0.128753168183355	0.00405477566185463	0.0324538657468023	0.1352	0.0853	0.0036	0.0024	0.0056	0.003	0.003	0.0169	0.1604	0.0036	0.0039	0.0028	0.0907	0.0074	0.0033	0.0025	0.0024	0.1402	0.0925	0.0085	0.0048	0.0043	0.0216	0.0041	0.0079	0.1813
11	rs146487650	6623433	1.2	0.134574322401564	1.78	0.116496372702931	0.000465785128074154	0.0332614138725438	0.1353	0.0848	0.0038	0.0021	0.0055	0.0027	0.0026	0.0167	0.1625	0.0037	0.0041	0.0034	0.0913	0.0077	0.0036	0.0023	0.0023	0.1399	0.0923	0.0084	0.0049	0.0039	0.022	0.0042	0.0079	0.1795
11	rs11606458	6623918	1.18	0.173671271070618	1.78	0.116496372702931	0.000217912303057086	0.036054001570451	0.1353	0.0843	0.0041	0.002	0.0054	0.0025	0.0023	0.0165	0.164	0.0039	0.0042	0.0039	0.0918	0.0079	0.0038	0.0021	0.0022	0.1396	0.0921	0.0084	0.0049	0.0036	0.0223	0.0043	0.0078	0.1781
11	rs4758438	6624181	1.18	0.173671271070618	1.78	0.116496372702931	0.000293561806426342	0.0388398252600058	0.1352	0.0842	0.0041	0.0019	0.0054	0.0024	0.0022	0.0164	0.1644	0.0039	0.0042	0.004	0.092	0.008	0.0039	0.002	0.0021	0.1395	0.0921	0.0084	0.0049	0.0036	0.0223	0.0045	0.0079	0.1777
11	Affx-5705744	6625016	1.18	0.173671271070618	1.78	0.116496372702931	0.000246165797032192	0.0515171046324881	0.1353	0.0839	0.0041	0.0019	0.0054	0.0023	0.0021	0.0164	0.1645	0.004	0.0043	0.004	0.0923	0.008	0.0039	0.002	0.0021	0.1396	0.092	0.0084	0.005	0.0035	0.0223	0.0045	0.0079	0.1777
11	rs12272856	6626072	1.18	0.173671271070618	1.78	0.116496372702931	0.000286438107721281	0.0682804632597533	0.1354	0.0836	0.0041	0.0019	0.0054	0.0021	0.0019	0.0164	0.1647	0.004	0.0044	0.004	0.0928	0.008	0.004	0.002	0.0021	0.1397	0.0918	0.0084	0.005	0.0036	0.0222	0.0046	0.008	0.1776
11	rs11605114	6626989	1.18	0.173671271070618	1.78	0.116496372702931	0.000350155454105757	0.0794214207750481	0.1356	0.0836	0.0041	0.0019	0.0054	0.0021	0.0018	0.0164	0.1651	0.0039	0.0044	0.004	0.0925	0.008	0.004	0.0019	0.0021	0.1398	0.0916	0.0084	0.005	0.0036	0.0221	0.0046	0.0081	0.1775
11	rs2048092	6629530	1.17	0.196050020118376	1.78	0.116496372702931	0.00069720661660262	0.0834632620091467	0.1357	0.0836	0.0041	0.0019	0.0053	0.0021	0.0018	0.0164	0.1654	0.0039	0.0044	0.004	0.0926	0.0078	0.004	0.0019	0.0021	0.1399	0.0914	0.0084	0.0049	0.0034	0.0221	0.0046	0.0082	0.1775
11	rs1876300	6632857	1.17	0.196050020118376	1.75	0.156107803097264	0.00109229178099091	0.102381705502279	0.136	0.0835	0.0041	0.0018	0.0053	0.0021	0.0018	0.0164	0.1657	0.0039	0.0044	0.004	0.0926	0.0078	0.0041	0.0018	0.0021	0.1399	0.0911	0.0084	0.0049	0.0034	0.022	0.0047	0.0082	0.1776
11	rs7488	6634149	1.17	0.196050020118376	1.75	0.156107803097264	0.0011676859263363	0.133571041827139	0.1361	0.0835	0.0041	0.0018	0.0053	0.002	0.0018	0.0164	0.1657	0.0039	0.0043	0.004	0.0927	0.0078	0.0041	0.0018	0.0021	0.1399	0.0909	0.0084	0.0049	0.0035	0.022	0.0048	0.0082	0.1776
11	rs79598020	6642206	1.17	0.196050020118376	1.75	0.156107803097264	0.00155916236063257	0.138958796567564	0.1372	0.0832	0.0041	0.0018	0.0052	0.002	0.0018	0.0165	0.1663	0.0038	0.0043	0.004	0.0922	0.0076	0.0041	0.0017	0.002	0.1394	0.0906	0.0085	0.0048	0.0035	0.022	0.0047	0.0082	0.1779
11	rs7122587	6643976	1.17	0.196050020118376	1.72	0.204795704918344	0.00192734777773269	0.176754473406879	0.1374	0.0832	0.0041	0.0018	0.0052	0.002	0.0018	0.0165	0.1663	0.0038	0.0043	0.004	0.0921	0.0076	0.0041	0.0017	0.002	0.1394	0.0906	0.0086	0.0048	0.0036	0.022	0.0047	0.0083	0.1778
11	rs7924553	6646584	1.17	0.196050020118376	1.72	0.204795704918344	0.0144663455206607	0.210216168616924	0.1373	0.0832	0.005	0.0018	0.0051	0.0021	0.0018	0.0166	0.1665	0.0038	0.0043	0.004	0.0919	0.0075	0.0042	0.0016	0.002	0.1394	0.0906	0.0086	0.0048	0.0036	0.0212	0.0047	0.0083	0.1779
11	rs4758443	6648424	1.17	0.196050020118376	1.72	0.204795704918344	0.0158103437055719	0.225046943191918	0.1373	0.0833	0.0049	0.0018	0.005	0.0021	0.0017	0.0166	0.1666	0.0037	0.0042	0.004	0.0921	0.0074	0.0042	0.0016	0.0019	0.1393	0.0906	0.0086	0.0048	0.0037	0.0212	0.0047	0.0082	0.1779
11	rs117031105	6650684	1.17	0.196050020118376	1.72	0.204795704918344	0.014555039324482	0.183917591988687	0.1372	0.0834	0.0049	0.0018	0.005	0.0021	0.0017	0.0166	0.1664	0.0037	0.0043	0.0041	0.0922	0.0075	0.0042	0.0016	0.0019	0.1393	0.0906	0.0086	0.0048	0.0037	0.0211	0.0047	0.0082	0.1779
11	rs11040938	6654613	1.17	0.196050020118376	1.72	0.204795704918344	0.0158030759707705	0.232365587841806	0.1372	0.0837	0.005	0.0017	0.005	0.0021	0.0017	0.0167	0.1661	0.0037	0.0043	0.0041	0.0922	0.0075	0.0043	0.0015	0.0019	0.1393	0.0905	0.0086	0.0048	0.0038	0.021	0.0047	0.0082	0.178
11	rs72911035	6659059	1.17	0.196050020118376	1.71	0.223208546872115	0.0158030759707705	0.270058579638946	0.1375	0.0836	0.005	0.0017	0.0051	0.002	0.0017	0.0169	0.1655	0.0038	0.0043	0.0042	0.092	0.0075	0.0043	0.0015	0.0019	0.1396	0.0903	0.0086	0.0048	0.0039	0.0206	0.0048	0.0081	0.178
11	rs58439812	6659202	1.17	0.196050020118376	1.7	0.24276969786222	0.0163326747743551	0.281998811628189	0.1375	0.0836	0.005	0.0017	0.0051	0.002	0.0017	0.0169	0.1655	0.0038	0.0043	0.0042	0.092	0.0075	0.0043	0.0015	0.0019	0.1396	0.0903	0.0086	0.0048	0.0039	0.0206	0.0048	0.0081	0.178
11	rs72911040	6660540	1.17	0.196050020118376	1.7	0.24276969786222	0.0160295229025015	0.265579407875778	0.1376	0.0836	0.0051	0.0017	0.0051	0.002	0.0017	0.0169	0.1655	0.0038	0.0044	0.0042	0.0922	0.0075	0.0044	0.0015	0.0019	0.1396	0.09	0.0086	0.0048	0.0039	0.0205	0.0048	0.0082	0.178
11	rs16916484	6663206	1.17	0.196050020118376	1.7	0.24276969786222	0.0178881088018366	0.271441454797163	0.1378	0.0836	0.0051	0.0017	0.0052	0.0019	0.0017	0.0169	0.1655	0.0039	0.0044	0.0042	0.0925	0.0076	0.0044	0.0015	0.0019	0.1399	0.0893	0.0086	0.0048	0.0039	0.0203	0.0048	0.0082	0.1781
11	rs2555172	6666054	1.17	0.196050020118376	1.7	0.24276969786222	0.0190445313753023	0.378103684830662	0.138	0.0833	0.0052	0.0017	0.0052	0.002	0.0017	0.0168	0.1654	0.0039	0.0045	0.0045	0.093	0.0076	0.0046	0.0015	0.0019	0.1401	0.0882	0.0086	0.0048	0.0043	0.0197	0.0049	0.0082	0.1782
11	rs118134547	6666689	1.17	0.196050020118376	1.69	0.263511633917478	0.016147329012761	0.345329538580049	0.1382	0.0832	0.0052	0.0017	0.0052	0.002	0.0017	0.0167	0.1653	0.0039	0.0045	0.0045	0.0932	0.0076	0.0046	0.0015	0.0019	0.1403	0.0876	0.0085	0.0048	0.0044	0.0196	0.0049	0.0082	0.1784
11	rs937852	6667090	1.17	0.196050020118376	1.7	0.24276969786222	0.0170743385652128	0.350421645068265	0.1383	0.0831	0.0053	0.0017	0.0052	0.002	0.0017	0.0167	0.1653	0.0039	0.0045	0.0045	0.0933	0.0076	0.0046	0.0015	0.0019	0.1404	0.0872	0.0085	0.0047	0.0044	0.0196	0.0049	0.0082	0.1785
11	rs937850	6669175	1.17	0.196050020118376	1.7	0.24276969786222	0.0194643911079954	0.356660361560978	0.1388	0.0829	0.0054	0.0017	0.0052	0.0021	0.0019	0.0161	0.1651	0.0039	0.0047	0.0045	0.0934	0.0079	0.0049	0.0016	0.0019	0.1397	0.0876	0.0087	0.0045	0.0046	0.0195	0.0049	0.008	0.1782
11	rs4758114	6670921	1.17	0.196050020118376	1.7	0.24276969786222	0.0192284491223769	0.302881368181338	0.1391	0.0827	0.0054	0.0018	0.0052	0.0023	0.002	0.0157	0.1651	0.0039	0.0049	0.0045	0.0932	0.0082	0.0049	0.0017	0.0019	0.1395	0.0878	0.0089	0.0043	0.0046	0.0195	0.005	0.0078	0.1779
11	rs10742977	6673013	1.17	0.196050020118376	1.7	0.24276969786222	0.0192032936364069	0.289144455305643	0.1392	0.0826	0.0053	0.0017	0.0053	0.0024	0.0021	0.0154	0.1653	0.004	0.005	0.0044	0.0933	0.0084	0.0049	0.0017	0.0019	0.139	0.0882	0.009	0.004	0.0047	0.0197	0.0049	0.0076	0.1777
11	rs57397396	6678094	1.17	0.196050020118376	1.69	0.263511633917478	0.0219408126707378	0.238097650956508	0.1388	0.0827	0.0052	0.0018	0.0054	0.0023	0.0021	0.0157	0.1656	0.0042	0.0051	0.0044	0.0935	0.0086	0.0049	0.0016	0.0019	0.139	0.088	0.009	0.0035	0.0048	0.0197	0.0048	0.0074	0.1773
11	rs61667388	6678232	1.17	0.196050020118376	1.69	0.263511633917478	0.0234054705095919	0.254654001453538	0.1389	0.0827	0.0052	0.0018	0.0054	0.0023	0.0021	0.0157	0.1654	0.0042	0.0051	0.0044	0.0937	0.0084	0.0049	0.0016	0.0019	0.139	0.088	0.009	0.0033	0.0048	0.0197	0.0048	0.0074	0.1774
11	rs61875882	6681304	1.17	0.196050020118376	1.65	0.358901199458623	0.0220425191570318	0.184527396608392	0.139	0.0823	0.0051	0.0018	0.0055	0.0024	0.0021	0.0157	0.1659	0.0043	0.0052	0.0043	0.0933	0.0086	0.0048	0.0016	0.0019	0.1394	0.0881	0.0091	0.0032	0.0048	0.0197	0.0047	0.0073	0.1773
11	rs76556323	6684309	1.17	0.196050020118376	1.64	0.38599849551783	0.0259761353026638	0.162727629385313	0.1391	0.082	0.0051	0.0018	0.0055	0.0024	0.0021	0.0158	0.1664	0.0044	0.0052	0.0041	0.0929	0.0087	0.0048	0.0016	0.0019	0.1398	0.0881	0.0091	0.0032	0.0048	0.0197	0.0046	0.0073	0.1772
11	rs4758116	6688764	1.17	0.196050020118376	1.63	0.414449909043039	0.0314582868552805	0.207565307606001	0.1391	0.082	0.0051	0.0018	0.0055	0.0024	0.0021	0.0159	0.1665	0.0044	0.0053	0.0041	0.0928	0.0087	0.0048	0.0016	0.0019	0.1399	0.0882	0.0091	0.0032	0.0048	0.0197	0.0046	0.0073	0.1771
11	rs11603631	6691762	1.17	0.196050020118376	1.63	0.414449909043039	0.0251725493806606	0.135662050367464	0.139	0.0819	0.0051	0.0018	0.0055	0.0024	0.0021	0.0159	0.1667	0.0044	0.0053	0.0041	0.0928	0.0088	0.0047	0.0017	0.0019	0.1398	0.0882	0.0091	0.0031	0.0047	0.0197	0.0046	0.0072	0.177
11	rs79533896	6699646	1.17	0.196050020118376	1.63	0.414449909043039	0.0344770664980436	0.0800894066322641	0.1385	0.0825	0.005	0.0017	0.0055	0.0022	0.0019	0.0164	0.1669	0.0045	0.0053	0.0037	0.0929	0.0091	0.0045	0.0016	0.002	0.1401	0.0885	0.0091	0.003	0.0047	0.02	0.0044	0.0071	0.176
11	rs138831248	6702454	1.17	0.196050020118376	1.63	0.414449909043039	0.0369262539751678	0.0852855725396139	0.1384	0.0826	0.005	0.0017	0.0056	0.0022	0.0019	0.0165	0.1669	0.0045	0.0053	0.0037	0.0929	0.0092	0.0045	0.0016	0.002	0.1401	0.0885	0.0091	0.003	0.0047	0.0201	0.0043	0.0071	0.1759
11	rs72894757	6705045	1.17	0.196050020118376	1.62	0.444280725791627	0.0405652146175951	0.103449469081106	0.1384	0.0826	0.005	0.0017	0.0056	0.0022	0.0019	0.0165	0.1669	0.0045	0.0054	0.0037	0.0929	0.0092	0.0045	0.0016	0.002	0.1402	0.0885	0.0091	0.003	0.0047	0.0201	0.0043	0.0071	0.1758
11	rs7126152	6705253	1.17	0.196050020118376	1.6	0.508176723760061	0.0417583877727281	0.111805161728862	0.1384	0.0826	0.005	0.0017	0.0056	0.0022	0.0019	0.0165	0.1669	0.0045	0.0054	0.0037	0.0929	0.0092	0.0045	0.0016	0.002	0.1402	0.0885	0.0091	0.003	0.0047	0.0201	0.0043	0.0071	0.1758
11	rs74447856	6713974	1.17	0.196050020118376	1.6	0.508176723760061	0.0496691495816231	0.0722966879026286	0.1365	0.0795	0.0053	0.0024	0.0057	0.0029	0.0028	0.0176	0.1662	0.0049	0.0057	0.004	0.0931	0.0101	0.0042	0.0023	0.0025	0.1386	0.0911	0.009	0.0029	0.0052	0.0203	0.0046	0.0074	0.1723
11	rs12794064	6717557	1.17	0.196050020118376	1.59	0.542287549749139	0.055084010617644	0.0764802456905709	0.1365	0.0794	0.0053	0.0024	0.0057	0.0029	0.0028	0.0176	0.1662	0.0049	0.0057	0.004	0.0931	0.0102	0.0042	0.0023	0.0026	0.1386	0.0912	0.009	0.0029	0.0052	0.0203	0.0046	0.0074	0.1722
11	rs1466975	6718915	1.16	0.220431575918666	1.59	0.542287549749139	0.0586610002498406	0.0735128629740161	0.1363	0.0793	0.0053	0.0024	0.0057	0.0029	0.0029	0.0177	0.1661	0.0049	0.0058	0.0041	0.093	0.0102	0.0042	0.0023	0.0026	0.1386	0.0913	0.009	0.0029	0.0053	0.0204	0.0046	0.0074	0.1722
11	rs2881130	6728220	1.16	0.220431575918666	1.59	0.542287549749139	0.0733291671662237	0.111212169962147	0.1361	0.0791	0.0054	0.0025	0.0058	0.0029	0.003	0.0177	0.1659	0.0051	0.0058	0.0041	0.0928	0.0103	0.0042	0.0024	0.0026	0.1386	0.0916	0.009	0.0029	0.0054	0.0202	0.0046	0.0073	0.1721
11	rs17176958	6735019	1.15	0.246899131395369	1.59	0.542287549749139	0.0511708148365153	0.043078855317421	0.1339	0.0769	0.0055	0.0027	0.0057	0.0031	0.0034	0.0187	0.1637	0.0045	0.0057	0.0045	0.0947	0.0105	0.004	0.003	0.0031	0.139	0.0938	0.0088	0.0029	0.0053	0.0199	0.0044	0.0074	0.172
11	rs7937911	6735869	1.15	0.246899131395369	1.59	0.542287549749139	0.0529240417777565	0.0649047369682324	0.1338	0.0769	0.0055	0.0027	0.0057	0.0031	0.0034	0.0187	0.1636	0.0045	0.0057	0.0045	0.0947	0.0105	0.0041	0.003	0.0031	0.139	0.0938	0.0088	0.0029	0.0053	0.0199	0.0044	0.0074	0.172
11	rs61735336	6736620	1.15	0.246899131395369	1.59	0.542287549749139	0.0451898844359842	0.0727964518298534	0.1332	0.0769	0.0055	0.0027	0.0058	0.0031	0.0034	0.0187	0.1635	0.0045	0.0057	0.0047	0.0947	0.0106	0.0042	0.003	0.0031	0.1391	0.0937	0.0088	0.0029	0.0054	0.02	0.0046	0.0074	0.172
11	rs7130858	6736745	1.15	0.246899131395369	1.59	0.542287549749139	0.047798419560788	0.0732259513449364	0.1332	0.0769	0.0055	0.0027	0.0058	0.0031	0.0034	0.0187	0.1634	0.0045	0.0057	0.0047	0.0947	0.0106	0.0042	0.003	0.0031	0.1392	0.0938	0.0088	0.0029	0.0054	0.0198	0.0046	0.0074	0.172
11	rs11040983	6738291	1.15	0.246899131395369	1.59	0.542287549749139	0.0540745955378966	0.089598786029296	0.1332	0.0769	0.0055	0.0027	0.0058	0.0031	0.0034	0.0187	0.1634	0.0045	0.0057	0.0047	0.0948	0.0106	0.0042	0.003	0.0031	0.1392	0.0938	0.0088	0.0029	0.0054	0.0198	0.0046	0.0074	0.172
11	rs17262467	6738411	1.15	0.246899131395369	1.59	0.542287549749139	0.0549265589256717	0.0934420856303372	0.1332	0.0769	0.0055	0.0027	0.0058	0.0031	0.0034	0.0187	0.1634	0.0045	0.0057	0.0047	0.0948	0.0106	0.0042	0.003	0.0031	0.1392	0.0938	0.0088	0.0029	0.0054	0.0198	0.0046	0.0074	0.172
11	rs17262495	6738728	1.15	0.246899131395369	1.59	0.542287549749139	0.0571942617705704	0.107429017812286	0.1332	0.0769	0.0055	0.0027	0.0058	0.0031	0.0034	0.0187	0.1634	0.0045	0.0057	0.0047	0.0948	0.0106	0.0042	0.003	0.0031	0.1392	0.0938	0.0088	0.0029	0.0054	0.0198	0.0046	0.0074	0.172
11	rs10769716	6738952	1.15	0.246899131395369	1.59	0.542287549749139	0.0587340718651307	0.115903683580575	0.1332	0.0769	0.0056	0.0027	0.0058	0.0031	0.0034	0.0187	0.1634	0.0045	0.0057	0.0047	0.0947	0.0106	0.0042	0.003	0.0031	0.1392	0.0938	0.0088	0.0029	0.0054	0.0199	0.0046	0.0074	0.1721
11	rs7112561	6739109	1.15	0.246899131395369	1.58	0.577869115575703	0.0599484820717615	0.119361731469192	0.1332	0.0769	0.0056	0.0027	0.0058	0.0031	0.0034	0.0187	0.1634	0.0045	0.0057	0.0047	0.0947	0.0106	0.0042	0.003	0.0031	0.1393	0.0938	0.0088	0.0029	0.0054	0.0199	0.0046	0.0074	0.1721
11	rs12284429	6739407	1.15	0.246899131395369	1.58	0.577869115575703	0.0602082043738683	0.123561772776244	0.1331	0.0769	0.0056	0.0027	0.0058	0.0031	0.0034	0.0187	0.1634	0.0045	0.0057	0.0047	0.0948	0.0106	0.0042	0.003	0.0031	0.1394	0.0937	0.0088	0.0029	0.0054	0.0199	0.0046	0.0074	0.1721
11	rs11040984	6739551	1.15	0.246899131395369	1.58	0.577869115575703	0.0646209738400045	0.128083639446041	0.1329	0.0769	0.0056	0.0027	0.0058	0.0031	0.0034	0.0187	0.1633	0.0045	0.0057	0.0047	0.0948	0.0107	0.0042	0.003	0.0031	0.1394	0.0938	0.0088	0.0029	0.0054	0.0199	0.0046	0.0074	0.1721
11	rs7102825	6739822	1.15	0.246899131395369	1.59	0.542287549749139	0.0713179558717568	0.127459408191654	0.1327	0.0768	0.0056	0.0027	0.0058	0.0031	0.0034	0.0187	0.1632	0.0045	0.0057	0.0047	0.0949	0.0108	0.0042	0.003	0.0031	0.1395	0.0939	0.0088	0.0029	0.0054	0.0199	0.0046	0.0074	0.1721
11	rs79708590	6739841	1.15	0.246899131395369	1.59	0.542287549749139	0.0709862800998452	0.125150796408133	0.1327	0.0768	0.0056	0.0027	0.0058	0.0031	0.0034	0.0187	0.1632	0.0045	0.0057	0.0047	0.0949	0.0108	0.0042	0.003	0.0031	0.1395	0.0939	0.0088	0.0029	0.0054	0.0199	0.0046	0.0074	0.1721
11	rs58825115	6739850	1.15	0.246899131395369	1.59	0.542287549749139	0.0707794931867004	0.126214354614854	0.1327	0.0768	0.0056	0.0027	0.0058	0.0031	0.0034	0.0187	0.1632	0.0045	0.0057	0.0047	0.0949	0.0108	0.0042	0.003	0.0031	0.1395	0.0939	0.0088	0.0029	0.0054	0.0199	0.0046	0.0074	0.1721
11	rs17262599	6739928	1.15	0.246899131395369	1.59	0.542287549749139	0.069894777891312	0.118753801228155	0.1327	0.0768	0.0056	0.0027	0.0058	0.0031	0.0034	0.0187	0.1632	0.0045	0.0057	0.0047	0.0949	0.0108	0.0042	0.003	0.0031	0.1395	0.0939	0.0088	0.0029	0.0054	0.0199	0.0046	0.0074	0.1721
11	rs10839601	6740136	1.15	0.246899131395369	1.59	0.542287549749139	0.0670444140222232	0.123649852477956	0.1326	0.0768	0.0056	0.0028	0.0058	0.0032	0.0034	0.0187	0.1632	0.0045	0.0057	0.0047	0.0949	0.0108	0.0042	0.003	0.0031	0.1395	0.0939	0.0088	0.0029	0.0054	0.0199	0.0046	0.0074	0.1721
11	rs10839602	6740206	1.15	0.246899131395369	1.59	0.542287549749139	0.0669846087752095	0.121717540686718	0.1326	0.0768	0.0056	0.0028	0.0058	0.0032	0.0034	0.0187	0.1632	0.0045	0.0057	0.0047	0.0949	0.0108	0.0042	0.003	0.0031	0.1395	0.0939	0.0088	0.0029	0.0054	0.0199	0.0046	0.0074	0.1721
11	rs10839603	6740285	1.15	0.246899131395369	1.59	0.542287549749139	0.0671641293334901	0.121717540686718	0.1326	0.0768	0.0056	0.0028	0.0058	0.0032	0.0034	0.0187	0.1632	0.0045	0.0057	0.0047	0.0949	0.0108	0.0042	0.003	0.0031	0.1395	0.0939	0.0088	0.0029	0.0054	0.0199	0.0046	0.0074	0.1721
11	rs10839604	6740462	1.15	0.246899131395369	1.58	0.577869115575703	0.0670244750583122	0.121105112509789	0.1326	0.0769	0.0056	0.0028	0.0058	0.0031	0.0034	0.0187	0.1633	0.0045	0.0057	0.0047	0.0948	0.0108	0.0042	0.003	0.0031	0.1396	0.0939	0.0088	0.0029	0.0054	0.0199	0.0046	0.0074	0.1721
11	rs7942137	6744049	1.15	0.246899131395369	1.59	0.542287549749139	0.0556991870706586	0.117109623517127	0.1326	0.0769	0.0055	0.0028	0.0058	0.0031	0.0034	0.0187	0.1634	0.0045	0.0057	0.0047	0.0947	0.0108	0.0042	0.003	0.0031	0.1397	0.0938	0.0088	0.0029	0.0054	0.0199	0.0045	0.0074	0.1721
11	rs76329790	6755158	1.15	0.246899131395369	1.6	0.508176723760061	0.0585697456002795	0.115474138660611	0.1325	0.0769	0.0055	0.0028	0.0058	0.0031	0.0034	0.0187	0.1636	0.0045	0.0056	0.0047	0.0945	0.0108	0.0042	0.003	0.0031	0.1398	0.0937	0.0088	0.0029	0.0054	0.0199	0.0045	0.0074	0.1722
11	rs949901	6756331	1.15	0.246899131395369	1.6	0.508176723760061	0.0628655585321336	0.119970831647177	0.1324	0.0769	0.0055	0.0028	0.0058	0.0032	0.0034	0.0188	0.1639	0.0045	0.0056	0.0047	0.0944	0.0107	0.0042	0.0031	0.0032	0.1399	0.0935	0.0088	0.0029	0.0054	0.0199	0.0045	0.0073	0.1722
11	rs78640746	6758010	1.15	0.246899131395369	1.61	0.475515229965307	0.0719216828771429	0.0878941639881679	0.1318	0.077	0.0057	0.0027	0.0058	0.0032	0.0035	0.0189	0.1646	0.0044	0.0056	0.0048	0.0938	0.0106	0.0041	0.0031	0.0032	0.14	0.0924	0.0087	0.0031	0.0055	0.0201	0.0043	0.0074	0.173
11	rs7935848	6758224	1.15	0.246899131395369	1.62	0.444280725791627	0.0766968753741074	0.0948699198630098	0.1318	0.077	0.0057	0.0027	0.0058	0.0032	0.0035	0.0189	0.1647	0.0044	0.0056	0.0048	0.0938	0.0106	0.0041	0.0031	0.0032	0.14	0.0924	0.0087	0.0031	0.0055	0.0201	0.0043	0.0074	0.173
11	rs11040997	6764859	1.14	0.275532638758866	1.62	0.444280725791627	0.0784506130350895	0.105680824592601	0.1317	0.077	0.0058	0.0027	0.0057	0.0032	0.0035	0.019	0.165	0.0043	0.0055	0.0048	0.0938	0.0104	0.0041	0.0032	0.0033	0.14	0.0921	0.0087	0.0032	0.0055	0.0201	0.0043	0.0074	0.1732
11	rs11040998	6766232	1.14	0.275532638758866	1.63	0.414449909043039	0.0835435181188147	0.115216702404417	0.1317	0.077	0.0058	0.0027	0.0057	0.0032	0.0035	0.019	0.1651	0.0043	0.0055	0.0048	0.0938	0.0104	0.0041	0.0032	0.0033	0.14	0.092	0.0087	0.0032	0.0055	0.02	0.0043	0.0074	0.1733
11	rs10839610	6768655	1.14	0.275532638758866	1.63	0.414449909043039	0.0880085538138688	0.10551490772154	0.1317	0.077	0.0058	0.0026	0.0057	0.0032	0.0035	0.019	0.1651	0.0043	0.0055	0.0048	0.094	0.0103	0.0041	0.0033	0.0033	0.1399	0.092	0.0087	0.0032	0.0055	0.02	0.0043	0.0074	0.1734
11	rs10769721	6774685	1.14	0.275532638758866	1.63	0.414449909043039	0.188836491945702	0.126747391541924	0.1317	0.0769	0.0063	0.0026	0.0057	0.0031	0.0034	0.019	0.1652	0.0043	0.0055	0.0048	0.0941	0.0103	0.0041	0.0033	0.0032	0.1398	0.092	0.0086	0.0032	0.0055	0.02	0.0042	0.0074	0.1734
11	rs12226233	6779112	1.14	0.275532638758866	1.63	0.414449909043039	0.200227794664097	0.117973900030531	0.1318	0.0769	0.0063	0.0026	0.0057	0.0031	0.0034	0.019	0.1653	0.0043	0.0055	0.0048	0.094	0.0103	0.004	0.0033	0.0031	0.1399	0.0919	0.0085	0.0033	0.0054	0.0201	0.0041	0.0074	0.1736
11	rs11599975	6780252	1.14	0.275532638758866	1.64	0.38599849551783	0.210271655797559	0.127726796987499	0.1317	0.0767	0.0064	0.0027	0.0057	0.0032	0.0034	0.0189	0.1653	0.0043	0.0055	0.0048	0.0937	0.0103	0.004	0.0035	0.0032	0.1398	0.0916	0.0085	0.0034	0.0054	0.0203	0.0041	0.0076	0.1735
11	rs116897640	6780724	1.14	0.275532638758866	1.64	0.38599849551783	0.181380083449687	0.121629979884351	0.1316	0.0767	0.0064	0.0027	0.0057	0.0033	0.0033	0.0189	0.1652	0.0043	0.0054	0.0048	0.0936	0.0103	0.004	0.0035	0.0032	0.1398	0.0916	0.0085	0.0036	0.0054	0.0203	0.0041	0.0077	0.1736
11	rs12795894	6783013	1.14	0.275532638758866	1.64	0.38599849551783	0.190537978917413	0.127103214246606	0.1316	0.0768	0.0065	0.0028	0.0057	0.0033	0.0031	0.0189	0.1652	0.0043	0.0054	0.0049	0.0937	0.0103	0.0041	0.0034	0.0032	0.1396	0.0915	0.0085	0.0036	0.0054	0.0203	0.0042	0.0076	0.1737
11	rs4758132	6783401	1.14	0.275532638758866	1.64	0.38599849551783	0.191829343336587	0.131041660402904	0.1315	0.0767	0.0065	0.0028	0.0057	0.0033	0.0031	0.0189	0.1652	0.0043	0.0054	0.0049	0.0937	0.0103	0.0041	0.0034	0.0032	0.1397	0.0915	0.0085	0.0036	0.0054	0.0203	0.0042	0.0076	0.1737
11	rs11828782	6789929	1.14	0.275532638758866	1.65	0.358901199458623	0.149961673147355	0.13630081096927	0.1319	0.0766	0.0063	0.0029	0.0057	0.0034	0.0031	0.0189	0.1653	0.0043	0.0052	0.0049	0.0936	0.0104	0.0041	0.0033	0.0033	0.1394	0.0913	0.0085	0.0036	0.0053	0.0203	0.0042	0.0076	0.1742
11	rs10839616	6790028	1.14	0.275532638758866	1.64	0.38599849551783	0.146490863548161	0.141357726716542	0.1318	0.0766	0.0063	0.0029	0.0057	0.0034	0.0031	0.0189	0.1653	0.0043	0.0052	0.0049	0.0936	0.0105	0.0041	0.0032	0.0033	0.1394	0.0913	0.0085	0.0036	0.0053	0.0203	0.0042	0.0077	0.1742
11	rs7102536	6790106	1.14	0.275532638758866	1.64	0.38599849551783	0.151516066079773	0.145825604307514	0.1317	0.0766	0.0064	0.0029	0.0058	0.0034	0.0031	0.0189	0.165	0.0043	0.0052	0.0049	0.0936	0.0105	0.0041	0.0032	0.0033	0.1395	0.0913	0.0085	0.0036	0.0053	0.0203	0.0042	0.0077	0.1741
11	rs10839617	6793070	1.14	0.275532638758866	1.64	0.38599849551783	0.128953519053315	0.130232445763723	0.1314	0.0765	0.0063	0.0029	0.0058	0.0034	0.0032	0.0189	0.165	0.0043	0.0052	0.0049	0.0936	0.0105	0.0041	0.0032	0.0033	0.1398	0.0913	0.0083	0.0036	0.0053	0.0203	0.0042	0.0077	0.1742
11	rs11041019	6801825	1.14	0.275532638758866	1.64	0.38599849551783	0.0686723824838391	0.0791992646146135	0.1308	0.0758	0.006	0.0031	0.0056	0.0034	0.003	0.0191	0.166	0.0043	0.0054	0.0048	0.0921	0.0105	0.004	0.003	0.003	0.1396	0.0917	0.0084	0.0036	0.0049	0.0204	0.0044	0.0078	0.177
11	rs2659880	6806827	1.14	0.275532638758866	1.65	0.358901199458623	0.0769583084765638	0.0701710063148475	0.1307	0.0757	0.006	0.0031	0.0055	0.0034	0.0029	0.0192	0.1661	0.0042	0.0055	0.0049	0.0921	0.0105	0.0039	0.003	0.0029	0.1394	0.0919	0.0084	0.0036	0.0049	0.0203	0.0044	0.0078	0.1772
11	rs11041027	6810524	1.14	0.275532638758866	1.64	0.38599849551783	0.0741353186354625	0.0712305626715058	0.131	0.0756	0.0059	0.0031	0.0055	0.0034	0.0029	0.0191	0.1663	0.0043	0.0054	0.0049	0.0919	0.0105	0.0039	0.003	0.0028	0.1391	0.0917	0.0084	0.0036	0.0048	0.0203	0.0044	0.0077	0.1778
11	rs866347	6816778	1.14	0.275532638758866	1.62	0.444280725791627	0.0784285335697955	0.0809089168701184	0.131	0.0755	0.0059	0.0031	0.0055	0.0034	0.0029	0.0192	0.1664	0.0043	0.0054	0.0049	0.0917	0.0105	0.0039	0.0029	0.0028	0.1389	0.0916	0.0084	0.0037	0.0048	0.0203	0.0044	0.0077	0.1782
11	rs7122644	6816875	1.14	0.275532638758866	1.62	0.444280725791627	0.0784947839625061	0.0778716561698616	0.131	0.0755	0.0059	0.0031	0.0055	0.0034	0.0029	0.0192	0.1664	0.0043	0.0054	0.0049	0.0917	0.0105	0.0039	0.0029	0.0028	0.1389	0.0916	0.0084	0.0037	0.0048	0.0203	0.0044	0.0077	0.1782
11	rs2659886	6820349	1.14	0.275532638758866	1.62	0.444280725791627	0.0549790093783734	0.0459154073011903	0.131	0.0754	0.0057	0.0032	0.0055	0.0034	0.003	0.019	0.1667	0.0043	0.0054	0.0049	0.0918	0.0103	0.0038	0.003	0.0028	0.1388	0.0919	0.0084	0.0036	0.0047	0.0204	0.0044	0.0078	0.1784
11	rs17180492	6835012	1.14	0.275532638758866	1.62	0.444280725791627	0.050424467874152	0.0322534096189014	0.1311	0.0753	0.0057	0.0032	0.0054	0.0034	0.003	0.0189	0.1669	0.0043	0.0055	0.0048	0.0919	0.0103	0.0037	0.0029	0.0028	0.1386	0.092	0.0084	0.0036	0.0047	0.0204	0.0043	0.0078	0.1785
11	rs79404398	6844927	1.14	0.275532638758866	1.6	0.508176723760061	0.044899380275265	0.0280365926626037	0.1312	0.0753	0.0056	0.0032	0.0054	0.0034	0.003	0.0189	0.167	0.0043	0.0055	0.0048	0.092	0.0102	0.0037	0.0029	0.0028	0.1384	0.092	0.0084	0.0036	0.0047	0.0204	0.0043	0.0078	0.1786
11	rs79732330	6848274	1.14	0.275532638758866	1.6	0.508176723760061	0.0437051318149966	0.0300379713805366	0.1312	0.0752	0.0056	0.0032	0.0055	0.0034	0.003	0.0189	0.1671	0.0043	0.0055	0.0048	0.092	0.0102	0.0037	0.0029	0.0028	0.1384	0.092	0.0084	0.0036	0.0047	0.0204	0.0043	0.0079	0.1786
11	rs2741814	6851612	1.14	0.275532638758866	1.6	0.508176723760061	0.0537810944165955	0.0238369309313263	0.1313	0.0751	0.0056	0.0031	0.0054	0.0034	0.003	0.0188	0.1673	0.0043	0.0055	0.0048	0.092	0.0102	0.0035	0.0029	0.0026	0.1383	0.092	0.0084	0.0036	0.0047	0.0204	0.0043	0.0079	0.1788
11	rs11041045	6853011	1.14	0.275532638758866	1.6	0.508176723760061	0.0521436837917787	0.0219632108936365	0.1312	0.0751	0.0055	0.0031	0.0054	0.0034	0.003	0.0188	0.1673	0.0043	0.0055	0.0048	0.092	0.0103	0.0035	0.0029	0.0026	0.1382	0.0921	0.0084	0.0036	0.0047	0.0205	0.0043	0.0079	0.1789
11	rs117381896	6853257	1.14	0.275532638758866	1.62	0.444280725791627	0.0519077256192894	0.0217965241477336	0.1312	0.0751	0.0055	0.0031	0.0054	0.0034	0.003	0.0188	0.1673	0.0043	0.0055	0.0048	0.092	0.0103	0.0035	0.0029	0.0026	0.1382	0.0921	0.0084	0.0036	0.0047	0.0205	0.0043	0.0079	0.1789
11	rs117494319	6854649	1.14	0.275532638758866	1.64	0.38599849551783	0.0507718446837106	0.0207686064913801	0.1312	0.0751	0.0055	0.0031	0.0054	0.0034	0.003	0.0188	0.1674	0.0043	0.0055	0.0048	0.0921	0.0103	0.0035	0.0029	0.0026	0.1382	0.0921	0.0084	0.0036	0.0047	0.0205	0.0043	0.0079	0.1789
11	rs187283951	6864488	1.14	0.275532638758866	1.65	0.358901199458623	0.045975975923363	0.0168987013667234	0.1312	0.075	0.0054	0.0031	0.0054	0.0034	0.003	0.0188	0.1675	0.0043	0.0055	0.0048	0.0922	0.0103	0.0035	0.003	0.0026	0.138	0.0922	0.0084	0.0036	0.0046	0.0205	0.0043	0.0079	0.1789
11	rs114795637	6866146	1.14	0.275532638758866	1.65	0.358901199458623	0.0487115935072052	0.0179808445980351	0.1311	0.0749	0.0055	0.0032	0.0054	0.0034	0.0031	0.0188	0.1674	0.0043	0.0055	0.0048	0.0922	0.0103	0.0035	0.003	0.0026	0.138	0.0922	0.0084	0.0036	0.0046	0.0205	0.0043	0.0079	0.1789
11	rs79342013	6869547	1.14	0.275532638758866	1.65	0.358901199458623	0.0413820683790985	0.018361634423628	0.131	0.0748	0.0053	0.0032	0.0054	0.0034	0.0031	0.0187	0.1678	0.0043	0.0056	0.0048	0.0925	0.0103	0.0035	0.003	0.0026	0.1377	0.0922	0.0084	0.0035	0.0046	0.0205	0.0043	0.0078	0.179
11	rs61879094	6870090	1.14	0.275532638758866	1.65	0.358901199458623	0.0388818834463054	0.0162436632140094	0.131	0.0748	0.0053	0.0032	0.0054	0.0034	0.0031	0.0187	0.1679	0.0043	0.0056	0.0048	0.0925	0.0103	0.0035	0.003	0.0026	0.1376	0.0922	0.0084	0.0035	0.0046	0.0205	0.0043	0.0078	0.1791
11	rs2741787	6873194	1.14	0.275532638758866	1.65	0.358901199458623	0.0417003404136468	0.0199237199002915	0.131	0.0748	0.0053	0.0032	0.0054	0.0034	0.0031	0.0187	0.1679	0.0043	0.0056	0.0048	0.0925	0.0103	0.0035	0.003	0.0026	0.1376	0.0922	0.0084	0.0035	0.0046	0.0205	0.0043	0.0078	0.1791
11	rs3889139	6885429	1.14	0.275532638758866	1.65	0.358901199458623	0.0287866431666321	0.0185150433574703	0.1306	0.0743	0.0051	0.0031	0.0054	0.0034	0.0031	0.0183	0.1693	0.0042	0.0054	0.0049	0.0926	0.0105	0.0034	0.0031	0.0025	0.137	0.0922	0.0085	0.0035	0.0047	0.0213	0.0043	0.0075	0.1793
11	rs3930075	6891113	1.14	0.275532638758866	1.65	0.358901199458623	0.0191279708679819	0.0122687507879391	0.1308	0.0739	0.005	0.0031	0.0055	0.0034	0.0031	0.0183	0.1695	0.0042	0.0053	0.0049	0.0926	0.0106	0.0035	0.0032	0.0025	0.1368	0.0921	0.0086	0.0035	0.0048	0.0215	0.0043	0.0075	0.179
11	rs2741764	6891385	1.14	0.275532638758866	1.62	0.444280725791627	0.0178404044074225	0.011197418758282	0.1312	0.074	0.0049	0.0031	0.0055	0.0033	0.0031	0.0182	0.1696	0.0042	0.0053	0.0048	0.0927	0.0106	0.0034	0.0031	0.0026	0.1369	0.0922	0.0085	0.0034	0.0048	0.0213	0.0043	0.0074	0.179
11	rs10839632	6891704	1.14	0.275532638758866	1.62	0.444280725791627	0.016905733908339	0.0119266993199836	0.1314	0.074	0.0048	0.003	0.0055	0.0032	0.0031	0.0182	0.1697	0.0042	0.0053	0.0046	0.0928	0.0106	0.0034	0.0031	0.0025	0.137	0.0922	0.0085	0.0034	0.0048	0.0212	0.0044	0.0074	0.179
11	rs7926083	6891758	1.14	0.275532638758866	1.61	0.475515229965307	0.017493410257467	0.0132264445026222	0.1315	0.074	0.0049	0.003	0.0055	0.0032	0.0031	0.0182	0.1698	0.0042	0.0053	0.0046	0.0929	0.0106	0.0034	0.0031	0.0026	0.1368	0.0923	0.0085	0.0034	0.0048	0.0212	0.0044	0.0073	0.179
11	rs1449138	6895415	1.14	0.275532638758866	1.61	0.475515229965307	0.0164521141333328	0.0145255103414137	0.1313	0.0739	0.0048	0.003	0.0056	0.0033	0.0032	0.0182	0.1699	0.0042	0.0053	0.0046	0.0929	0.0107	0.0034	0.0032	0.0026	0.1365	0.0922	0.0085	0.0035	0.0048	0.0213	0.0043	0.0073	0.1789
11	rs10742989	6895453	1.14	0.275532638758866	1.61	0.475515229965307	0.0162583497124121	0.0146279588085182	0.1313	0.0739	0.0048	0.003	0.0056	0.0033	0.0032	0.0182	0.1699	0.0042	0.0053	0.0046	0.0929	0.0107	0.0034	0.0032	0.0026	0.1365	0.0922	0.0085	0.0035	0.0048	0.0213	0.0043	0.0073	0.1789
11	rs2741757	6897251	1.14	0.275532638758866	1.61	0.475515229965307	0.0113211552201709	0.0149374574516289	0.1315	0.0737	0.0049	0.0029	0.0056	0.0032	0.0032	0.0182	0.1699	0.0042	0.0053	0.0046	0.0933	0.0107	0.0035	0.003	0.0026	0.1366	0.0918	0.0086	0.0035	0.0048	0.0213	0.0044	0.0073	0.1788
11	rs2595453	6898495	1.14	0.275532638758866	1.61	0.475515229965307	0.0191196149662829	0.0187850094271995	0.1315	0.0735	0.0051	0.0029	0.0056	0.0032	0.0032	0.0182	0.1699	0.0042	0.0053	0.0046	0.0931	0.0107	0.0036	0.0032	0.0026	0.1366	0.0914	0.0086	0.0035	0.005	0.0213	0.0047	0.0075	0.1785
11	rs7938371	6898540	1.14	0.275532638758866	1.61	0.475515229965307	0.0195491639914571	0.0189790100433625	0.1315	0.0735	0.0051	0.0029	0.0056	0.0032	0.0032	0.0182	0.1699	0.0042	0.0053	0.0046	0.0931	0.0107	0.0036	0.0032	0.0026	0.1365	0.0914	0.0086	0.0035	0.005	0.0213	0.0047	0.0075	0.1785
11	rs10839635	6898663	1.14	0.275532638758866	1.61	0.475515229965307	0.0200115805209818	0.0158140810574749	0.1316	0.0735	0.0051	0.0027	0.0056	0.0032	0.0032	0.0182	0.17	0.0042	0.0053	0.0046	0.0931	0.0108	0.0035	0.0032	0.0026	0.1365	0.0913	0.0086	0.0035	0.0051	0.0211	0.0047	0.0076	0.1785
11	rs7102808	6898758	1.14	0.275532638758866	1.62	0.444280725791627	0.0199856844675578	0.0155308614229182	0.1316	0.0735	0.0051	0.0027	0.0056	0.0032	0.0032	0.0182	0.17	0.0042	0.0053	0.0046	0.0931	0.0108	0.0035	0.0032	0.0026	0.1365	0.0914	0.0086	0.0035	0.0051	0.0211	0.0047	0.0076	0.1785
11	rs2595448	6905024	1.15	0.246899131395369	1.62	0.444280725791627	0.0289888489116769	0.000139542620050405	0.1311	0.0728	0.0055	0.0027	0.0056	0.0032	0.0032	0.0184	0.1703	0.0042	0.0053	0.0046	0.0933	0.0108	0.0036	0.0032	0.0025	0.1363	0.0915	0.0084	0.0036	0.0051	0.0213	0.0047	0.0076	0.1783
11	rs17275066	6905805	1.15	0.246899131395369	1.63	0.414449909043039	0.0286747384488661	0.00011042423065444	0.1311	0.0727	0.0055	0.0027	0.0056	0.0032	0.0032	0.0184	0.1701	0.0042	0.0054	0.0046	0.0933	0.0108	0.0036	0.0033	0.0025	0.1363	0.0915	0.0084	0.0036	0.0051	0.0213	0.0047	0.0076	0.1783
11	rs2741804	6913127	1.15	0.246899131395369	1.63	0.414449909043039	0.0375568889797461	0.000112699326649738	0.1308	0.0723	0.0056	0.0027	0.0055	0.0032	0.0033	0.0185	0.1703	0.0042	0.0054	0.0046	0.0933	0.0109	0.0036	0.0033	0.0025	0.1366	0.0915	0.0084	0.0036	0.0052	0.0214	0.0047	0.0076	0.1782
11	rs1965207	6913243	1.15	0.246899131395369	1.63	0.414449909043039	0.0378953500344639	0.000117331328150939	0.1308	0.0723	0.0056	0.0027	0.0055	0.0032	0.0033	0.0185	0.1703	0.0042	0.0054	0.0045	0.0933	0.0109	0.0036	0.0033	0.0025	0.1366	0.0915	0.0084	0.0036	0.0052	0.0214	0.0047	0.0076	0.1782
11	rs1965209	6913290	1.15	0.246899131395369	1.64	0.38599849551783	0.0376920214809568	0.000117331328150939	0.1308	0.0723	0.0056	0.0027	0.0055	0.0032	0.0033	0.0185	0.1703	0.0042	0.0054	0.0045	0.0933	0.0109	0.0036	0.0033	0.0025	0.1366	0.0915	0.0084	0.0036	0.0052	0.0214	0.0047	0.0076	0.1782
11	rs2741756	6916477	1.15	0.246899131395369	1.64	0.38599849551783	0.042034868994301	8.13813814392929e-05	0.1305	0.0711	0.0057	0.0027	0.0057	0.0032	0.0033	0.0185	0.1703	0.0042	0.0054	0.0044	0.0933	0.0109	0.0037	0.0035	0.0025	0.1367	0.0914	0.0086	0.0039	0.0052	0.0213	0.0048	0.0076	0.1784
11	rs2741839	6917779	1.15	0.246899131395369	1.63	0.414449909043039	0.00169018764347007	0.000166902297527867	0.1306	0.0705	0.0047	0.0027	0.006	0.0032	0.0033	0.0185	0.1703	0.0043	0.0055	0.0043	0.0933	0.0109	0.0043	0.0036	0.0026	0.1368	0.0913	0.0086	0.004	0.0053	0.0214	0.0048	0.0077	0.1785
11	rs2595415	6918555	1.14	0.275532638758866	1.63	0.414449909043039	0.00721579121092689	0.00023388512840635	0.1301	0.0725	0.0047	0.0031	0.0056	0.003	0.0031	0.0184	0.1717	0.0045	0.0053	0.0044	0.0943	0.0113	0.0047	0.0038	0.0025	0.1316	0.0906	0.0089	0.0046	0.0054	0.0217	0.005	0.0076	0.1786
11	rs10839644	6918641	1.14	0.275532638758866	1.63	0.414449909043039	0.00911747615016957	0.000464100796511987	0.1298	0.073	0.0048	0.0029	0.0056	0.003	0.0031	0.0179	0.1729	0.0045	0.0053	0.0044	0.0951	0.0114	0.0047	0.0038	0.0025	0.1303	0.0904	0.0089	0.0046	0.0053	0.0217	0.0051	0.0077	0.1782
11	rs7949557	6920194	1.13	0.306408690300974	1.65	0.358901199458623	0.0440355036416799	0.00435936825361986	0.1289	0.0754	0.0046	0.0027	0.0054	0.0026	0.0026	0.0176	0.1752	0.0041	0.0052	0.0042	0.0966	0.0119	0.0045	0.0038	0.0021	0.1306	0.0903	0.009	0.0045	0.0048	0.0217	0.005	0.0079	0.1757
11	rs118090370	6922247	1.13	0.306408690300974	1.65	0.358901199458623	0.051087522747496	0.00516145620646895	0.1287	0.0754	0.0046	0.0027	0.0054	0.0026	0.0026	0.0176	0.1754	0.0041	0.0052	0.0042	0.0967	0.012	0.0045	0.0038	0.0021	0.1304	0.0903	0.0091	0.0045	0.0048	0.0216	0.0049	0.0079	0.1758
11	rs11041083	6923309	1.13	0.306408690300974	1.65	0.358901199458623	0.0520930608230234	0.00552742830914574	0.1287	0.0754	0.0046	0.0027	0.0054	0.0026	0.0026	0.0176	0.1755	0.0041	0.0052	0.0042	0.0967	0.012	0.0045	0.0038	0.0021	0.1304	0.0903	0.0091	0.0045	0.0048	0.0215	0.0049	0.0079	0.1758
11	rs78027951	6932335	1.13	0.306408690300974	1.65	0.358901199458623	0.0561591303228734	0.00592821789984077	0.1286	0.0754	0.0046	0.0027	0.0054	0.0026	0.0025	0.0176	0.1755	0.0041	0.0052	0.0042	0.0967	0.012	0.0045	0.0038	0.0021	0.1304	0.0905	0.0091	0.0045	0.0048	0.0215	0.0049	0.0079	0.1758
11	rs10732224	6937524	1.13	0.306408690300974	1.64	0.38599849551783	0.0571045301446818	0.0052617763805196	0.1284	0.0755	0.0046	0.0027	0.0054	0.0025	0.0025	0.0175	0.1756	0.004	0.0052	0.0042	0.0968	0.012	0.0045	0.0038	0.002	0.1303	0.0908	0.0091	0.0045	0.0048	0.0215	0.0049	0.008	0.1758
11	rs118110947	6939299	1.13	0.306408690300974	1.64	0.38599849551783	0.0712349426540963	0.00590675265888128	0.1283	0.0756	0.0046	0.0026	0.0054	0.0024	0.0025	0.0174	0.1756	0.004	0.0052	0.0042	0.0969	0.012	0.0044	0.0038	0.002	0.1301	0.091	0.0091	0.0045	0.0048	0.0216	0.0051	0.0081	0.1758
11	rs11041102	6939319	1.13	0.306408690300974	1.64	0.38599849551783	0.0708621608534568	0.00582130402301291	0.1283	0.0755	0.0046	0.0026	0.0054	0.0024	0.0025	0.0175	0.1755	0.004	0.0052	0.0042	0.0968	0.012	0.0044	0.0038	0.002	0.1301	0.091	0.0091	0.0045	0.0048	0.0216	0.0051	0.0081	0.176
11	rs10839658	6942476	1.12	0.339600448506511	1.65	0.358901199458623	0.0813776700872142	0.00603616263422687	0.1282	0.0755	0.0047	0.0026	0.0054	0.0024	0.0025	0.0175	0.1755	0.004	0.0052	0.0042	0.0969	0.012	0.0044	0.0038	0.002	0.1299	0.0911	0.0091	0.0045	0.0048	0.0216	0.0051	0.0082	0.176
11	rs75500269	6942619	1.12	0.339600448506511	1.65	0.358901199458623	0.0745619040139552	0.00614513830479027	0.1282	0.0754	0.0046	0.0026	0.0054	0.0024	0.0026	0.0175	0.1755	0.004	0.0052	0.0042	0.0969	0.012	0.0044	0.0038	0.002	0.1299	0.0911	0.0091	0.0045	0.0048	0.0216	0.0051	0.0083	0.1759
11	rs12806437	6942695	1.12	0.339600448506511	1.65	0.358901199458623	0.0716714636462762	0.00534277386279771	0.1282	0.0754	0.0046	0.0026	0.0054	0.0024	0.0026	0.0175	0.1755	0.004	0.0052	0.0042	0.0969	0.012	0.0044	0.0038	0.002	0.1299	0.0911	0.0091	0.0045	0.0048	0.0216	0.0051	0.0083	0.1759
11	rs10839659	6942726	1.12	0.339600448506511	1.66	0.333131717406117	0.07028480509991	0.00516145620646895	0.1282	0.0754	0.0046	0.0026	0.0054	0.0024	0.0026	0.0175	0.1755	0.004	0.0052	0.0042	0.0969	0.012	0.0044	0.0038	0.002	0.1299	0.0911	0.0091	0.0045	0.0048	0.0216	0.0051	0.0083	0.1759
11	rs1491823	6948139	1.12	0.339600448506511	1.66	0.333131717406117	0.0849999223587441	0.00486667048531874	0.1282	0.0757	0.0046	0.0026	0.0054	0.0024	0.0027	0.0174	0.1756	0.0041	0.0053	0.0041	0.097	0.0121	0.0045	0.0038	0.002	0.1295	0.0912	0.0091	0.0044	0.0047	0.0214	0.0051	0.0083	0.1759
11	rs76704889	6950490	1.12	0.339600448506511	1.66	0.333131717406117	0.079648847626316	0.00471323609573375	0.128	0.0759	0.0046	0.0026	0.0053	0.0024	0.0027	0.0174	0.1756	0.0041	0.0052	0.0042	0.097	0.0121	0.0046	0.0038	0.002	0.1294	0.0912	0.0092	0.0044	0.0047	0.0214	0.0051	0.0082	0.176
11	rs2053835	6953456	1.12	0.339600448506511	1.65	0.358901199458623	0.077307778724951	0.00496390360833858	0.128	0.076	0.0046	0.0026	0.0053	0.0024	0.0027	0.0174	0.1756	0.0041	0.0052	0.0042	0.0969	0.0121	0.0046	0.0037	0.002	0.1294	0.0912	0.0092	0.0044	0.0047	0.0214	0.0051	0.0082	0.176
11	rs4426121	6954539	1.12	0.339600448506511	1.65	0.358901199458623	0.0763058010022267	0.0045437666036054	0.128	0.076	0.0046	0.0026	0.0053	0.0024	0.0027	0.0174	0.1757	0.0041	0.0052	0.0042	0.0969	0.012	0.0047	0.0037	0.002	0.1294	0.0912	0.0092	0.0044	0.0047	0.0214	0.0051	0.0082	0.176
11	rs2595500	6963165	1.12	0.339600448506511	1.65	0.358901199458623	0.0887711295364357	0.00313714458839784	0.1277	0.0761	0.0046	0.0026	0.0052	0.0024	0.0027	0.0174	0.1761	0.0041	0.0052	0.0043	0.0968	0.0119	0.0047	0.0039	0.002	0.129	0.0916	0.0092	0.0044	0.0046	0.0214	0.0051	0.0081	0.1759
11	rs1491827	6964018	1.12	0.339600448506511	1.65	0.358901199458623	0.0987597506232139	0.00319849812721499	0.1276	0.0761	0.0046	0.0027	0.0052	0.0023	0.0027	0.0174	0.1763	0.0041	0.0051	0.0043	0.0968	0.012	0.0048	0.0039	0.0021	0.1288	0.0917	0.0092	0.0044	0.0046	0.0213	0.0051	0.0081	0.1757
11	rs79180154	6964926	1.12	0.339600448506511	1.65	0.358901199458623	0.0989387513644405	0.0036461613780984	0.1277	0.0762	0.0046	0.0027	0.0052	0.0023	0.0027	0.0174	0.1765	0.0041	0.0051	0.0044	0.0969	0.012	0.0048	0.0038	0.0021	0.1285	0.0917	0.0093	0.0044	0.0046	0.0212	0.0051	0.008	0.1757
11	rs957748	6966708	1.12	0.339600448506511	1.65	0.358901199458623	0.109179294308292	0.00612326069294851	0.1279	0.0766	0.0046	0.0025	0.0054	0.0024	0.0026	0.0175	0.177	0.0042	0.0051	0.0046	0.0972	0.0123	0.0049	0.0038	0.002	0.1272	0.0914	0.0094	0.0044	0.0045	0.0209	0.0052	0.0079	0.1754
11	rs2239730	6977175	1.12	0.339600448506511	1.65	0.358901199458623	0.148843136765429	0.0115287724297442	0.1279	0.0767	0.0046	0.0022	0.0051	0.0024	0.0027	0.0174	0.1773	0.0044	0.005	0.0047	0.0971	0.0124	0.0052	0.0037	0.0021	0.1266	0.0912	0.0094	0.0048	0.0043	0.0209	0.0054	0.0077	0.1758
11	rs2857903	6979378	1.12	0.339600448506511	1.66	0.333131717406117	0.162801352189554	0.0127430628640158	0.1278	0.0767	0.0046	0.0022	0.0051	0.0024	0.0027	0.0174	0.1781	0.0045	0.005	0.0047	0.0968	0.0124	0.0052	0.0037	0.0021	0.1263	0.0908	0.0095	0.0048	0.0042	0.021	0.0054	0.0078	0.1759
11	rs7117376	6986426	1.12	0.339600448506511	1.66	0.333131717406117	0.229042131766124	0.0235771033924906	0.1275	0.0769	0.0046	0.0018	0.0052	0.0024	0.0026	0.0177	0.178	0.0046	0.005	0.0047	0.0975	0.0125	0.0055	0.0035	0.0021	0.1259	0.0904	0.0095	0.0049	0.0039	0.0209	0.0055	0.0079	0.1759
11	rs1907609	6991389	1.12	0.339600448506511	1.66	0.333131717406117	0.22887394500028	0.0237068472391065	0.1276	0.077	0.0046	0.0018	0.0052	0.0024	0.0026	0.0177	0.1779	0.0046	0.005	0.0047	0.0976	0.0125	0.0055	0.0035	0.0021	0.1257	0.0904	0.0095	0.0049	0.0039	0.0209	0.0055	0.0079	0.1758
11	rs140107938	6992423	1.12	0.339600448506511	1.67	0.308662716071979	0.236852913761187	0.026555233577288	0.1276	0.077	0.0046	0.0018	0.0052	0.0024	0.0026	0.0177	0.178	0.0046	0.005	0.0047	0.0977	0.0125	0.0055	0.0034	0.0021	0.1256	0.0904	0.0095	0.0049	0.0039	0.0209	0.0057	0.0079	0.1758
11	rs7933973	6997585	1.12	0.339600448506511	1.67	0.308662716071979	0.264374222865272	0.030134880034563	0.1271	0.0776	0.0046	0.0018	0.0051	0.0024	0.0025	0.0176	0.1785	0.0046	0.005	0.0048	0.0973	0.0126	0.0056	0.0034	0.0022	0.1253	0.09	0.0096	0.0049	0.0039	0.021	0.0057	0.008	0.1758
11	rs1552721	7000368	1.11	0.375177619549844	1.67	0.308662716071979	0.230390097871003	0.0382967962738391	0.1271	0.0781	0.0045	0.0018	0.0054	0.0024	0.0024	0.0174	0.1788	0.0047	0.0051	0.005	0.0976	0.0127	0.0057	0.0033	0.0023	0.1243	0.0902	0.0097	0.0049	0.0039	0.0207	0.0057	0.008	0.1754
11	rs1041872	7001006	1.11	0.375177619549844	1.66	0.333131717406117	0.201008561856572	0.0430218046720096	0.127	0.078	0.0043	0.002	0.0055	0.0025	0.0024	0.0174	0.1793	0.0047	0.0053	0.0052	0.0976	0.0127	0.0058	0.0032	0.0023	0.124	0.0902	0.0097	0.005	0.0039	0.0206	0.0056	0.008	0.1748
11	rs11041124	7008962	1.12	0.339600448506511	1.66	0.333131717406117	0.203557967866189	0.0469774772647228	0.1269	0.0785	0.0042	0.002	0.0056	0.0025	0.0023	0.0174	0.1796	0.0048	0.0055	0.0053	0.0977	0.0127	0.0059	0.003	0.0023	0.1236	0.0906	0.0097	0.005	0.0039	0.0205	0.0056	0.0079	0.1739
11	rs2515948	7012914	1.12	0.339600448506511	1.66	0.333131717406117	0.210592514076687	0.0509626999900096	0.1267	0.0784	0.0041	0.002	0.0056	0.0026	0.0023	0.0174	0.1798	0.0048	0.0055	0.0053	0.0979	0.0127	0.0059	0.0029	0.0023	0.1233	0.0909	0.0097	0.005	0.0038	0.0205	0.0055	0.0079	0.1738
11	rs17277839	7013708	1.12	0.339600448506511	1.66	0.333131717406117	0.181122236654324	0.0571387447713497	0.1269	0.0785	0.0041	0.0021	0.0056	0.0026	0.0022	0.0175	0.1798	0.0048	0.0058	0.0054	0.0978	0.0127	0.0059	0.0029	0.0024	0.1235	0.0907	0.0097	0.005	0.0039	0.0205	0.0052	0.008	0.1735
11	rs12272273	7017962	1.11	0.375177619549844	1.66	0.333131717406117	0.328011413605831	0.148360828589878	0.1279	0.0808	0.0035	0.0018	0.006	0.0025	0.0016	0.0185	0.1833	0.0049	0.0054	0.0047	0.1005	0.0123	0.0052	0.0019	0.0023	0.1241	0.0891	0.0092	0.0046	0.0028	0.0202	0.004	0.0078	0.172
11	Affx-5812342	7020123	1.11	0.375177619549844	1.66	0.333131717406117	0.325362905757966	0.131762517932538	0.1278	0.0809	0.0035	0.0018	0.006	0.0025	0.0016	0.0186	0.1832	0.0049	0.0054	0.0047	0.1006	0.0123	0.0052	0.0019	0.0023	0.1241	0.089	0.0092	0.0046	0.0028	0.0202	0.004	0.0078	0.172
11	rs12575236	7022038	1.11	0.375177619549844	1.66	0.333131717406117	0.332827552007166	0.125239297911218	0.1278	0.0809	0.0035	0.0018	0.006	0.0025	0.0015	0.0186	0.1831	0.0049	0.0055	0.0047	0.1006	0.0123	0.0052	0.0018	0.0023	0.1241	0.089	0.0092	0.0046	0.0028	0.0202	0.004	0.0079	0.1722
11	rs2857919	7022160	1.11	0.375177619549844	1.66	0.333131717406117	0.332827552007166	0.125504942557122	0.1278	0.0809	0.0035	0.0018	0.006	0.0025	0.0015	0.0186	0.1831	0.0049	0.0055	0.0047	0.1006	0.0123	0.0052	0.0018	0.0023	0.1241	0.089	0.0092	0.0046	0.0028	0.0202	0.004	0.0079	0.1722
11	rs2239734	7022360	1.11	0.375177619549844	1.67	0.308662716071979	0.332878984254634	0.12426706791209	0.1278	0.0809	0.0035	0.0018	0.006	0.0025	0.0015	0.0185	0.183	0.0049	0.0055	0.0047	0.1006	0.0123	0.0052	0.0019	0.0023	0.124	0.089	0.0092	0.0046	0.0028	0.0202	0.0042	0.0079	0.1722
11	rs1156526	7022717	1.11	0.375177619549844	1.67	0.308662716071979	0.351345373137778	0.122243402239021	0.1275	0.0807	0.0034	0.0021	0.006	0.0025	0.0016	0.0186	0.1829	0.0052	0.0055	0.0047	0.1006	0.0124	0.0052	0.0018	0.0025	0.1241	0.089	0.0091	0.0046	0.0028	0.0202	0.0041	0.008	0.1719
11	rs35199822	7030913	1.11	0.375177619549844	1.66	0.333131717406117	0.345604380636497	0.11927481260078	0.1274	0.0808	0.0034	0.0021	0.006	0.0025	0.0016	0.0186	0.1828	0.0051	0.0055	0.0047	0.1007	0.0124	0.0052	0.0019	0.0025	0.1242	0.089	0.0091	0.0045	0.0028	0.0202	0.004	0.008	0.1718
11	rs72849505	7034570	1.11	0.375177619549844	1.66	0.333131717406117	0.34534220442553	0.11927481260078	0.1274	0.0808	0.0034	0.0021	0.006	0.0025	0.0016	0.0186	0.1828	0.0051	0.0055	0.0047	0.1007	0.0124	0.0052	0.0019	0.0025	0.1242	0.089	0.0091	0.0045	0.0028	0.0202	0.004	0.008	0.1718
11	rs2131056	7040371	1.11	0.375177619549844	1.66	0.333131717406117	0.340536541517326	0.117109623517127	0.1274	0.0808	0.0034	0.0021	0.006	0.0025	0.0016	0.0186	0.1828	0.0051	0.0054	0.0047	0.1007	0.0124	0.0052	0.0019	0.0025	0.1242	0.0891	0.0091	0.0045	0.0028	0.0202	0.004	0.008	0.1718
11	rs75475171	7052578	1.11	0.375177619549844	1.67	0.308662716071979	0.313334535787585	0.0946313543247389	0.1274	0.0809	0.0034	0.002	0.0058	0.0025	0.0017	0.0187	0.1828	0.005	0.0052	0.0047	0.101	0.0125	0.0051	0.002	0.0024	0.1243	0.0891	0.0091	0.0045	0.0029	0.0204	0.004	0.0079	0.1716
11	rs10743000	7055078	1.11	0.375177619549844	1.66	0.333131717406117	0.312537789085471	0.0955072512731851	0.1274	0.0809	0.0034	0.002	0.0058	0.0025	0.0017	0.0188	0.1828	0.005	0.0052	0.0047	0.101	0.0125	0.0051	0.002	0.0024	0.1243	0.0892	0.0091	0.0045	0.0029	0.0204	0.004	0.0079	0.1716
11	rs61063081	7059981	1.11	0.375177619549844	1.64	0.38599849551783	0.314781361819639	0.0959863518267054	0.1274	0.0809	0.0034	0.002	0.0058	0.0025	0.0017	0.0188	0.1828	0.005	0.0052	0.0047	0.101	0.0125	0.0051	0.002	0.0024	0.1244	0.0892	0.0091	0.0045	0.0029	0.0204	0.004	0.0079	0.1716
11	rs16921697	7060092	1.11	0.375177619549844	1.64	0.38599849551783	0.310302669403507	0.0948699198630098	0.1273	0.081	0.0034	0.002	0.0058	0.0025	0.0017	0.0187	0.1829	0.005	0.0052	0.0046	0.101	0.0124	0.0051	0.002	0.0025	0.1244	0.0892	0.0091	0.0045	0.0029	0.0203	0.004	0.0078	0.1717
11	rs117823353	7060948	1.11	0.375177619549844	1.61	0.475515229965307	0.31015396216658	0.0946313543247389	0.1273	0.081	0.0034	0.002	0.0058	0.0025	0.0017	0.0187	0.1829	0.005	0.0052	0.0046	0.101	0.0124	0.0051	0.002	0.0025	0.1244	0.0892	0.0091	0.0045	0.0029	0.0203	0.004	0.0078	0.1717
11	rs17194742	7061062	1.11	0.375177619549844	1.62	0.444280725791627	0.31015396216658	0.094551885122987	0.1273	0.081	0.0034	0.002	0.0058	0.0025	0.0017	0.0187	0.1829	0.005	0.0052	0.0046	0.101	0.0124	0.0051	0.002	0.0025	0.1244	0.0892	0.0091	0.0045	0.0029	0.0203	0.004	0.0078	0.1717
11	rs6578821	7065289	1.11	0.375177619549844	1.62	0.444280725791627	0.289229331814518	0.0912380688461112	0.1273	0.081	0.0034	0.002	0.0058	0.0025	0.0017	0.0187	0.1828	0.0049	0.0052	0.0046	0.101	0.0124	0.0051	0.002	0.0024	0.1245	0.0892	0.0091	0.0046	0.0029	0.0203	0.004	0.0079	0.1717
11	rs7109723	7067701	1.11	0.375177619549844	1.61	0.475515229965307	0.277281433414958	0.0866626688665699	0.1272	0.0811	0.0034	0.002	0.0058	0.0025	0.0017	0.0187	0.1828	0.0049	0.0052	0.0047	0.101	0.0124	0.0051	0.002	0.0025	0.1245	0.0892	0.0091	0.0046	0.003	0.0203	0.004	0.0079	0.1717
11	rs79185627	7070216	1.11	0.375177619549844	1.61	0.475515229965307	0.280137418492894	0.0864325386036107	0.1273	0.0811	0.0034	0.002	0.0057	0.0025	0.0017	0.0187	0.1827	0.0049	0.0052	0.0046	0.1011	0.0124	0.0051	0.002	0.0024	0.1244	0.0893	0.0091	0.0046	0.0029	0.0203	0.0039	0.0079	0.1718
11	rs16921939	7078804	1.11	0.375177619549844	1.61	0.475515229965307	0.295280329455339	0.0842965206494787	0.1275	0.0812	0.0033	0.002	0.0056	0.0024	0.0017	0.0187	0.1827	0.0048	0.0052	0.0046	0.1013	0.0124	0.005	0.002	0.0024	0.1245	0.0891	0.0091	0.0046	0.0028	0.0202	0.0038	0.0079	0.1721
11	rs10839708	7079038	1.11	0.375177619549844	1.61	0.475515229965307	0.294074423434729	0.0844483802963628	0.1275	0.0812	0.0033	0.002	0.0056	0.0024	0.0017	0.0187	0.1827	0.0048	0.0052	0.0046	0.1012	0.0124	0.005	0.002	0.0024	0.1246	0.0891	0.0091	0.0046	0.0028	0.0202	0.0038	0.0079	0.1722
11	rs79694361	7079339	1.11	0.375177619549844	1.62	0.444280725791627	0.293833557565434	0.0842965206494787	0.1275	0.0812	0.0033	0.002	0.0056	0.0024	0.0017	0.0187	0.1827	0.0048	0.0052	0.0046	0.1012	0.0124	0.005	0.002	0.0024	0.1246	0.0891	0.0091	0.0046	0.0028	0.0202	0.0038	0.0079	0.1722
11	rs12365546	7079444	1.11	0.375177619549844	1.62	0.444280725791627	0.293689088507667	0.0840689375782161	0.1275	0.0812	0.0033	0.002	0.0056	0.0024	0.0017	0.0187	0.1827	0.0048	0.0052	0.0046	0.1012	0.0124	0.005	0.002	0.0024	0.1246	0.0891	0.0091	0.0046	0.0028	0.0202	0.0038	0.0079	0.1722
11	rs117124176	7083610	1.11	0.375177619549844	1.62	0.444280725791627	0.289420399882121	0.0828593539718707	0.1276	0.0812	0.0033	0.0019	0.0056	0.0024	0.0017	0.0187	0.1827	0.0047	0.0052	0.0046	0.1011	0.0124	0.0051	0.002	0.0024	0.1246	0.0892	0.0091	0.0046	0.0028	0.0202	0.0038	0.0079	0.1721
11	rs17280682	7091569	1.11	0.375177619549844	1.63	0.414449909043039	0.284190602919988	0.0826333451104271	0.1278	0.0812	0.0033	0.0019	0.0056	0.0024	0.0017	0.0188	0.1826	0.0047	0.0052	0.0046	0.101	0.0124	0.0051	0.002	0.0024	0.1248	0.0892	0.0091	0.0045	0.0029	0.0202	0.0038	0.008	0.1719
11	rs10769763	7091772	1.11	0.375177619549844	1.63	0.414449909043039	0.289754931175008	0.0830101650177702	0.1278	0.0812	0.0033	0.0019	0.0056	0.0024	0.0017	0.0189	0.1826	0.0046	0.0052	0.0046	0.1013	0.0124	0.0051	0.002	0.0024	0.1245	0.0892	0.0091	0.0045	0.0029	0.0201	0.0038	0.008	0.1719
11	rs11041158	7093741	1.11	0.375177619549844	1.63	0.414449909043039	0.292438609075241	0.081282539539209	0.1278	0.0812	0.0033	0.0018	0.0056	0.0024	0.0016	0.019	0.1825	0.0046	0.0052	0.0046	0.1014	0.0124	0.0051	0.002	0.0023	0.1247	0.089	0.0091	0.0046	0.0028	0.0201	0.0039	0.0079	0.1719
11	rs4758158	7110363	1.11	0.375177619549844	1.63	0.414449909043039	0.283339677460698	0.0824075857190502	0.128	0.0812	0.0033	0.0018	0.0056	0.0024	0.0016	0.019	0.1822	0.0047	0.0052	0.0046	0.1014	0.0123	0.0052	0.0021	0.0023	0.1249	0.089	0.0091	0.0045	0.0029	0.02	0.0039	0.008	0.1719
11	rs11041170	7110548	1.11	0.375177619549844	1.63	0.414449909043039	0.2833869152152	0.0824828111152438	0.128	0.0812	0.0033	0.0018	0.0056	0.0024	0.0016	0.019	0.1822	0.0047	0.0052	0.0046	0.1014	0.0123	0.0052	0.0021	0.0023	0.1249	0.089	0.0091	0.0045	0.0029	0.02	0.0039	0.008	0.1719
11	rs4758162	7119010	1.11	0.375177619549844	1.63	0.414449909043039	0.277234745107487	0.0772845495125372	0.1278	0.081	0.0033	0.0017	0.0056	0.0024	0.0016	0.019	0.1822	0.0047	0.0052	0.0047	0.1017	0.0122	0.0052	0.0021	0.0024	0.125	0.0891	0.0091	0.0045	0.0029	0.0199	0.0039	0.008	0.1717
11	rs75421922	7147614	1.11	0.375177619549844	1.63	0.414449909043039	0.269037631574521	0.0701710063148475	0.1278	0.0808	0.0037	0.0018	0.0055	0.0025	0.0016	0.0188	0.1813	0.0051	0.0053	0.005	0.1012	0.0122	0.0053	0.0022	0.0025	0.1247	0.0893	0.0091	0.0045	0.0032	0.0199	0.004	0.008	0.1717
11	rs17196127	7152430	1.11	0.375177619549844	1.63	0.414449909043039	0.269313325185746	0.0701710063148475	0.1278	0.0808	0.0037	0.0018	0.0055	0.0025	0.0016	0.0188	0.1813	0.0051	0.0053	0.005	0.1012	0.0122	0.0053	0.0022	0.0025	0.1247	0.0893	0.0091	0.0045	0.0032	0.0199	0.004	0.008	0.1717
11	rs866982	7156944	1.11	0.375177619549844	1.63	0.414449909043039	0.251977454144751	0.0626719286042323	0.1278	0.0808	0.0038	0.0018	0.0055	0.0025	0.0016	0.0181	0.1813	0.0051	0.0053	0.0051	0.1013	0.0122	0.0054	0.0022	0.0025	0.1249	0.0893	0.0091	0.0045	0.0033	0.0199	0.004	0.0079	0.1718
11	rs10500680	7157433	1.11	0.375177619549844	1.64	0.38599849551783	0.241115483726869	0.0620687150534246	0.128	0.0809	0.0038	0.0018	0.0055	0.0025	0.0016	0.0175	0.1813	0.0051	0.0053	0.0051	0.1013	0.0122	0.0054	0.0022	0.0025	0.125	0.0893	0.0091	0.0045	0.0033	0.0199	0.0041	0.0078	0.1718
11	rs61879323	7161952	1.11	0.375177619549844	1.63	0.414449909043039	0.238828282437995	0.0626719286042323	0.1281	0.081	0.0038	0.0018	0.0055	0.0025	0.0016	0.0173	0.1814	0.0051	0.0053	0.0051	0.1013	0.0122	0.0054	0.0022	0.0026	0.125	0.0892	0.0091	0.0045	0.0033	0.0199	0.0041	0.0078	0.1718
11	rs71472631	7165648	1.11	0.375177619549844	1.63	0.414449909043039	0.239345086263869	0.0629408148667153	0.128	0.081	0.0038	0.0018	0.0055	0.0025	0.0016	0.0173	0.1814	0.0051	0.0053	0.0051	0.1013	0.0122	0.0054	0.0022	0.0026	0.125	0.0891	0.0091	0.0045	0.0034	0.0199	0.0041	0.0078	0.1718
11	rs77416787	7177518	1.12	0.339600448506511	1.64	0.38599849551783	0.209270750532681	0.0507784792821353	0.1286	0.081	0.0041	0.0019	0.0054	0.0027	0.0018	0.0172	0.1816	0.0051	0.0054	0.0053	0.1001	0.0122	0.0055	0.0022	0.0026	0.1249	0.0885	0.0091	0.0046	0.0035	0.0201	0.0042	0.008	0.1714
11	rs3105717	7177827	1.12	0.339600448506511	1.63	0.414449909043039	0.208312414593265	0.0499835545928591	0.1286	0.081	0.0041	0.0019	0.0054	0.0027	0.0018	0.0172	0.1816	0.0051	0.0054	0.0053	0.1	0.0122	0.0055	0.0022	0.0027	0.1249	0.0885	0.0091	0.0046	0.0036	0.0201	0.0042	0.008	0.1714
11	rs17209457	7177951	1.12	0.339600448506511	1.63	0.414449909043039	0.207595291279916	0.0498008885775442	0.1287	0.081	0.0041	0.0019	0.0054	0.0027	0.0018	0.0172	0.1816	0.0051	0.0054	0.0053	0.0999	0.0122	0.0055	0.0022	0.0027	0.1249	0.0884	0.0091	0.0046	0.0036	0.0201	0.0042	0.008	0.1713
11	rs7106557	7178905	1.12	0.339600448506511	1.62	0.444280725791627	0.207674902705678	0.0488919502188762	0.1287	0.081	0.0041	0.0019	0.0054	0.0027	0.0019	0.0171	0.1817	0.0051	0.0054	0.0054	0.0997	0.0121	0.0055	0.0023	0.0027	0.125	0.0883	0.0091	0.0046	0.0036	0.0201	0.0042	0.0079	0.1714
11	rs10769768	7180562	1.12	0.339600448506511	1.62	0.444280725791627	0.203085937139966	0.0425098670040853	0.1289	0.0808	0.0042	0.0019	0.0054	0.0027	0.0019	0.0172	0.1817	0.0051	0.0054	0.0054	0.0997	0.0121	0.0055	0.0023	0.0027	0.125	0.0883	0.0091	0.0046	0.0036	0.0202	0.0042	0.0078	0.1714
11	rs76047256	7181498	1.12	0.339600448506511	1.62	0.444280725791627	0.221005447382095	0.035686195080302	0.129	0.0808	0.0042	0.0019	0.0052	0.0028	0.0019	0.017	0.1816	0.0052	0.0054	0.0054	0.0997	0.012	0.0055	0.0023	0.0028	0.125	0.0882	0.0091	0.0046	0.0036	0.0202	0.0041	0.0079	0.1714
11	rs10500681	7181636	1.12	0.339600448506511	1.62	0.444280725791627	0.223320854476989	0.0345931221457709	0.129	0.0808	0.0042	0.0019	0.0052	0.0028	0.0019	0.017	0.1815	0.0052	0.0054	0.0054	0.0997	0.012	0.0055	0.0023	0.0028	0.125	0.0882	0.0091	0.0046	0.0036	0.0202	0.0041	0.0079	0.1714
11	rs79336712	7189168	1.12	0.339600448506511	1.62	0.444280725791627	0.219441956494774	0.0332106743263381	0.1288	0.0808	0.0042	0.0019	0.0052	0.0028	0.002	0.017	0.1814	0.0052	0.0054	0.0054	0.0999	0.0119	0.0055	0.0023	0.0028	0.1249	0.0882	0.0091	0.0046	0.0036	0.0202	0.0041	0.0079	0.1714
11	rs74927719	7191103	1.12	0.339600448506511	1.61	0.475515229965307	0.220264072440694	0.0306216004320394	0.1287	0.0808	0.0042	0.0019	0.0053	0.0028	0.002	0.017	0.1814	0.0052	0.0055	0.0053	0.0999	0.0119	0.0055	0.0023	0.0028	0.1251	0.0882	0.0091	0.0047	0.0036	0.0202	0.0041	0.0078	0.1714
11	rs72852365	7192797	1.13	0.306408690300974	1.61	0.475515229965307	0.168076139783589	0.0236203135640135	0.1278	0.0811	0.0043	0.002	0.0054	0.0029	0.0022	0.0167	0.1811	0.0053	0.0055	0.0054	0.1001	0.0116	0.0055	0.0025	0.003	0.1255	0.0877	0.0092	0.0048	0.0036	0.0203	0.0042	0.0078	0.1713
11	rs7937849	7195494	1.13	0.306408690300974	1.61	0.475515229965307	0.0875577491377407	0.0121749787339459	0.1258	0.0819	0.0045	0.0022	0.0056	0.003	0.0026	0.0168	0.18	0.0053	0.0055	0.0056	0.0993	0.0108	0.0053	0.0026	0.0033	0.1279	0.0865	0.0094	0.0052	0.0036	0.0205	0.0044	0.008	0.1713
11	rs12361949	7196338	1.13	0.306408690300974	1.6	0.508176723760061	0.0741992054621955	0.00333891531445739	0.1256	0.0822	0.0045	0.0022	0.0056	0.0031	0.0026	0.0167	0.1797	0.0053	0.0055	0.0056	0.0993	0.0105	0.0051	0.0027	0.0033	0.1286	0.086	0.0095	0.0053	0.0036	0.0204	0.0043	0.0079	0.1717
11	rs1395905	7206403	1.14	0.275532638758866	1.6	0.508176723760061	0.0793815639805151	0.00174489209216735	0.1255	0.0814	0.0045	0.0024	0.0057	0.0032	0.003	0.0167	0.18	0.0053	0.0053	0.0055	0.0969	0.0105	0.0049	0.0028	0.0034	0.1331	0.0825	0.0098	0.0056	0.0034	0.0201	0.0043	0.0079	0.1732
11	rs76627853	7207852	1.14	0.275532638758866	1.6	0.508176723760061	0.0736043133087556	0.00189169660552258	0.126	0.0808	0.0044	0.0024	0.0056	0.0033	0.0031	0.0169	0.1793	0.0054	0.0053	0.0054	0.0959	0.0105	0.0048	0.0028	0.0035	0.1345	0.0821	0.0098	0.0057	0.0033	0.0198	0.0042	0.0078	0.1739
11	rs16926930	7210065	1.14	0.275532638758866	1.6	0.508176723760061	0.0734984088325758	0.00234589053539482	0.1266	0.0802	0.0044	0.0026	0.0055	0.0033	0.0032	0.0172	0.1797	0.0054	0.0054	0.0052	0.0947	0.0103	0.0047	0.003	0.0037	0.1365	0.0811	0.0097	0.0058	0.0033	0.0192	0.0042	0.0078	0.174
11	rs10743011	7215888	1.14	0.275532638758866	1.6	0.508176723760061	0.0989643394702768	0.00419691705718303	0.1268	0.0798	0.0043	0.0026	0.0055	0.0032	0.0032	0.0173	0.1806	0.0054	0.0054	0.0051	0.0939	0.0103	0.0046	0.003	0.0037	0.138	0.0802	0.0098	0.0059	0.0031	0.0188	0.0041	0.0076	0.1743
11	rs1507628	7216241	1.14	0.275532638758866	1.6	0.508176723760061	0.098427859117452	0.00346649184964892	0.1268	0.0798	0.0043	0.0026	0.0055	0.0032	0.0032	0.0173	0.1806	0.0054	0.0054	0.0051	0.0939	0.0103	0.0046	0.003	0.0037	0.1381	0.0802	0.0098	0.0059	0.0031	0.0188	0.0041	0.0076	0.1744
11	rs36104934	7216257	1.14	0.275532638758866	1.59	0.542287549749139	0.0987341956584494	0.00366273941643366	0.1268	0.0798	0.0043	0.0026	0.0055	0.0032	0.0032	0.0173	0.1806	0.0054	0.0054	0.0051	0.0938	0.0103	0.0046	0.003	0.0037	0.1381	0.0802	0.0098	0.0059	0.0031	0.0188	0.0041	0.0076	0.1744
11	rs1553639	7224113	1.14	0.275532638758866	1.6	0.508176723760061	0.108419240227292	0.0057576504652526	0.1271	0.0795	0.0043	0.0026	0.0056	0.0031	0.0032	0.0173	0.181	0.0053	0.0054	0.0051	0.0934	0.0102	0.0045	0.003	0.0037	0.1387	0.08	0.0098	0.006	0.003	0.0189	0.0039	0.0074	0.1747
11	rs117490661	7224749	1.14	0.275532638758866	1.59	0.542287549749139	0.107635503829467	0.00588532865155103	0.1272	0.0795	0.0043	0.0026	0.0056	0.0031	0.0032	0.0173	0.181	0.0053	0.0054	0.0051	0.0934	0.0102	0.0045	0.003	0.0037	0.1387	0.0799	0.0098	0.006	0.003	0.0189	0.0038	0.0074	0.1747
11	rs16923518	7225859	1.14	0.275532638758866	1.59	0.542287549749139	0.105092730982076	0.00522152476761984	0.1272	0.0795	0.0043	0.0026	0.0056	0.0031	0.0032	0.0173	0.1809	0.0053	0.0054	0.0051	0.0933	0.0102	0.0045	0.003	0.0037	0.1388	0.0801	0.0098	0.006	0.003	0.019	0.0038	0.0074	0.1747
11	rs146219020	7232335	1.14	0.275532638758866	1.57	0.614941920479678	0.101388140206047	0.00488603483564525	0.1273	0.0794	0.0043	0.0026	0.0056	0.0031	0.0031	0.0172	0.1811	0.0052	0.0054	0.005	0.0932	0.0101	0.0044	0.003	0.0037	0.139	0.08	0.0097	0.006	0.003	0.019	0.0038	0.0075	0.175
11	rs79404944	7233864	1.14	0.275532638758866	1.57	0.614941920479678	0.0975631425009672	0.00612326069294851	0.1274	0.0793	0.0043	0.0026	0.0056	0.0031	0.0031	0.0172	0.1812	0.0052	0.0054	0.005	0.0932	0.01	0.0044	0.003	0.0037	0.139	0.08	0.0097	0.006	0.003	0.019	0.0037	0.0075	0.175
11	rs11041250	7234713	1.13	0.306408690300974	1.56	0.653525583231	0.0899951227402665	0.00763106748240267	0.1274	0.0793	0.0043	0.0026	0.0056	0.0031	0.0031	0.0172	0.1812	0.0052	0.0054	0.005	0.0932	0.01	0.0044	0.003	0.0037	0.1391	0.08	0.0097	0.006	0.0029	0.019	0.0038	0.0075	0.175
11	rs11041251	7235856	1.14	0.275532638758866	1.56	0.653525583231	0.0918632683635606	0.00825733759770314	0.1274	0.0791	0.0043	0.0026	0.0056	0.0031	0.0031	0.0172	0.1812	0.0052	0.0054	0.005	0.0932	0.01	0.0044	0.003	0.0037	0.1392	0.08	0.0097	0.0059	0.0029	0.019	0.0038	0.0075	0.1751
11	rs17210915	7239964	1.14	0.275532638758866	1.57	0.614941920479678	0.0984533643874349	0.00645575509089252	0.1274	0.079	0.0043	0.0026	0.0056	0.003	0.0031	0.0172	0.1813	0.0053	0.0055	0.005	0.093	0.01	0.0044	0.003	0.0037	0.1393	0.0801	0.0097	0.0059	0.0029	0.019	0.0038	0.0075	0.1751
11	rs1487841	7244599	1.14	0.275532638758866	1.57	0.614941920479678	0.11128639926331	0.00906958857596834	0.1274	0.0787	0.0042	0.0026	0.0056	0.003	0.0031	0.0171	0.1815	0.0055	0.0055	0.005	0.0927	0.01	0.0044	0.0029	0.0037	0.1396	0.0803	0.0097	0.0059	0.0029	0.019	0.0037	0.0074	0.1753
11	rs10839746	7245384	1.14	0.275532638758866	1.57	0.614941920479678	0.107716416707817	0.00787848951321083	0.1274	0.0786	0.0042	0.0025	0.0056	0.003	0.0031	0.017	0.1815	0.0055	0.0055	0.005	0.0929	0.01	0.0045	0.0029	0.0036	0.1397	0.0802	0.0097	0.0059	0.0029	0.019	0.0038	0.0074	0.1752
11	rs74825185	7245642	1.14	0.275532638758866	1.58	0.577869115575703	0.108094508360365	0.00693683509615625	0.1274	0.0786	0.0042	0.0025	0.0056	0.003	0.0031	0.017	0.1815	0.0055	0.0055	0.005	0.0929	0.01	0.0045	0.0029	0.0036	0.1397	0.0802	0.0097	0.0059	0.0029	0.019	0.0038	0.0074	0.1752
11	rs112445227	7248270	1.14	0.275532638758866	1.59	0.542287549749139	0.109451538660609	0.00645575509089252	0.1274	0.0786	0.0042	0.0025	0.0056	0.003	0.0031	0.0171	0.1813	0.0055	0.0055	0.0051	0.0928	0.0101	0.0045	0.0029	0.0036	0.1398	0.0803	0.0098	0.0059	0.003	0.019	0.0038	0.0074	0.1753
11	rs61880863	7256743	1.14	0.275532638758866	1.59	0.542287549749139	0.111920623482077	0.00743609436313294	0.1269	0.0782	0.0042	0.0025	0.0057	0.003	0.0031	0.0173	0.1809	0.0055	0.0055	0.0051	0.0923	0.0102	0.0046	0.003	0.0037	0.1399	0.0808	0.0098	0.0058	0.003	0.0192	0.0038	0.0075	0.1753
11	rs79659954	7256822	1.14	0.275532638758866	1.61	0.475515229965307	0.111920623482077	0.00668257294700575	0.1269	0.0782	0.0042	0.0025	0.0057	0.003	0.0031	0.0172	0.1809	0.0055	0.0055	0.0051	0.0922	0.0102	0.0046	0.003	0.0037	0.1401	0.0808	0.0098	0.0058	0.003	0.0192	0.0038	0.0075	0.1753
11	rs7105859	7260450	1.15	0.246899131395369	1.66	0.333131717406117	0.109642359230194	0.00833421748974815	0.1266	0.0777	0.0042	0.0024	0.0058	0.003	0.0031	0.0174	0.1807	0.0055	0.0055	0.0052	0.0916	0.0103	0.0047	0.003	0.0038	0.1403	0.0812	0.0098	0.0056	0.0031	0.0193	0.0038	0.0077	0.1754
11	rs11041272	7261555	1.15	0.246899131395369	1.65	0.358901199458623	0.105039604204324	0.00950423792628744	0.1266	0.0775	0.0043	0.0025	0.0059	0.003	0.0031	0.0174	0.1802	0.0055	0.0055	0.0052	0.0914	0.0103	0.0047	0.0032	0.0039	0.1405	0.0811	0.0098	0.0055	0.0031	0.0193	0.0039	0.0078	0.1755
11	rs16923778	7262789	1.15	0.246899131395369	1.66	0.333131717406117	0.0888906592813242	0.00818082769224919	0.1268	0.0774	0.0043	0.0025	0.0059	0.003	0.0031	0.0174	0.1796	0.0054	0.0055	0.0052	0.0914	0.0103	0.0048	0.0032	0.0038	0.1408	0.081	0.0098	0.0055	0.0031	0.0194	0.0039	0.0079	0.1755
11	rs1552463	7262943	1.15	0.246899131395369	1.66	0.333131717406117	0.0857925985802944	0.00800374386531037	0.1268	0.0774	0.0043	0.0025	0.0059	0.003	0.0031	0.0174	0.1796	0.0054	0.0055	0.0052	0.0915	0.0103	0.0048	0.0032	0.0038	0.1408	0.081	0.0098	0.0055	0.0032	0.0194	0.0039	0.0079	0.1755
11	rs11041279	7266724	1.15	0.246899131395369	1.65	0.358901199458623	0.0767621798665289	0.0063438926156758	0.1274	0.0773	0.0044	0.0026	0.0059	0.003	0.0031	0.0177	0.1791	0.0054	0.0055	0.0053	0.0911	0.0104	0.0048	0.0031	0.0038	0.1409	0.0809	0.0098	0.0054	0.0032	0.0194	0.004	0.0079	0.1752
11	rs11820326	7271315	1.16	0.220431575918666	1.65	0.358901199458623	0.0686318780835452	0.00936728350879615	0.1291	0.0765	0.0043	0.0026	0.0061	0.0027	0.0031	0.0197	0.1717	0.0053	0.0049	0.0058	0.0881	0.0098	0.0049	0.0029	0.0037	0.1404	0.0822	0.0102	0.0053	0.0034	0.0211	0.0042	0.0083	0.1804
11	rs16923875	7271513	1.16	0.220431575918666	1.65	0.358901199458623	0.0683487840003545	0.0108709810997111	0.1296	0.0766	0.0042	0.0026	0.0062	0.0027	0.0031	0.0199	0.1713	0.0053	0.0048	0.0057	0.0872	0.0097	0.0048	0.0029	0.0037	0.1399	0.0831	0.0102	0.0053	0.0033	0.0212	0.0042	0.0082	0.1807
11	rs10839748	7271898	1.15	0.246899131395369	1.65	0.358901199458623	0.0573920014218339	0.0163519484473983	0.1302	0.0767	0.0041	0.0026	0.0062	0.0028	0.0031	0.0203	0.1701	0.0054	0.0047	0.0056	0.0862	0.0098	0.0048	0.0029	0.0037	0.1393	0.0844	0.0101	0.0054	0.0033	0.0214	0.0042	0.0081	0.1813
11	rs2055708	7272026	1.15	0.246899131395369	1.64	0.38599849551783	0.0561768708316425	0.0172310061886586	0.1309	0.0764	0.004	0.0026	0.0061	0.0028	0.0032	0.0203	0.17	0.0052	0.0046	0.0056	0.086	0.0099	0.0048	0.0029	0.0039	0.1394	0.0844	0.0101	0.0054	0.0033	0.0215	0.0042	0.008	0.1811
11	rs2055709	7272397	1.16	0.220431575918666	1.64	0.38599849551783	0.0634984625239767	0.0227208493050022	0.131	0.0765	0.004	0.0026	0.006	0.0028	0.0032	0.0205	0.1698	0.0052	0.0046	0.0056	0.0857	0.0099	0.0048	0.0028	0.0038	0.1391	0.0845	0.0103	0.0054	0.0033	0.0215	0.0042	0.0081	0.1814
11	rs116935301	7279255	1.16	0.220431575918666	1.64	0.38599849551783	0.0657367577576741	0.0225514194646448	0.1313	0.0769	0.0039	0.0024	0.0056	0.0028	0.0031	0.0201	0.1702	0.0051	0.0045	0.0051	0.0858	0.0098	0.0048	0.0025	0.0034	0.14	0.0849	0.0105	0.0052	0.0032	0.0216	0.0041	0.0079	0.1819
11	rs72853376	7281375	1.16	0.220431575918666	1.65	0.358901199458623	0.0681873589274764	0.0247128204185027	0.1314	0.0768	0.0039	0.0024	0.0056	0.0028	0.0031	0.0203	0.1702	0.0051	0.0044	0.0051	0.0858	0.0098	0.0048	0.0025	0.0034	0.1399	0.0849	0.0105	0.0052	0.0032	0.0216	0.0041	0.0079	0.1819
11	rs11041288	7283776	1.16	0.220431575918666	1.65	0.358901199458623	0.0621419261889184	0.0232327833270784	0.1314	0.0769	0.0039	0.0024	0.0055	0.0028	0.0031	0.0203	0.1702	0.0051	0.0044	0.0051	0.0858	0.0098	0.0048	0.0025	0.0034	0.14	0.0849	0.0105	0.0052	0.0032	0.0216	0.0041	0.0079	0.1819
11	rs78294883	7287800	1.16	0.220431575918666	1.65	0.358901199458623	0.0654811765790176	0.0247570096144036	0.1314	0.0769	0.0039	0.0024	0.0055	0.0028	0.0031	0.0203	0.1702	0.0051	0.0044	0.0051	0.0859	0.0098	0.0048	0.0025	0.0033	0.14	0.085	0.0105	0.0052	0.0032	0.0216	0.0041	0.0079	0.1819
11	rs11041291	7288050	1.16	0.220431575918666	1.65	0.358901199458623	0.0653634362657052	0.024889802270672	0.1314	0.0769	0.0039	0.0024	0.0055	0.0028	0.0031	0.0203	0.1702	0.0051	0.0044	0.0051	0.0859	0.0098	0.0048	0.0025	0.0033	0.14	0.085	0.0105	0.0052	0.0032	0.0216	0.0041	0.0079	0.1819
11	rs17373439	7304294	1.15	0.246899131395369	1.65	0.358901199458623	0.0597449357783728	0.0288389034516095	0.1314	0.0772	0.0038	0.0024	0.0052	0.0028	0.0031	0.0203	0.1705	0.0048	0.0044	0.0049	0.0866	0.0098	0.0046	0.0024	0.0032	0.1399	0.0853	0.0105	0.0051	0.0031	0.0217	0.0041	0.0076	0.1822
11	rs72855011	7307901	1.15	0.246899131395369	1.64	0.38599849551783	0.0600411547133861	0.0263271951048357	0.1318	0.0773	0.0037	0.0024	0.0051	0.0028	0.0031	0.0203	0.1703	0.0048	0.0044	0.0049	0.0866	0.0098	0.0046	0.0024	0.0032	0.14	0.0854	0.0105	0.0051	0.0031	0.0215	0.0041	0.0076	0.1822
11	rs11041299	7310138	1.15	0.246899131395369	1.64	0.38599849551783	0.0592840344481794	0.0261454331419271	0.1318	0.0773	0.0037	0.0024	0.0051	0.0028	0.0031	0.0203	0.1703	0.0048	0.0044	0.0049	0.0868	0.0098	0.0046	0.0024	0.0032	0.14	0.0854	0.0105	0.0051	0.003	0.0215	0.0041	0.0076	0.1821
11	rs72855023	7312479	1.15	0.246899131395369	1.64	0.38599849551783	0.0610105756665893	0.0259642663958041	0.1318	0.0773	0.0037	0.0024	0.0051	0.0028	0.0031	0.0203	0.1703	0.0047	0.0044	0.0049	0.0868	0.0098	0.0046	0.0024	0.0032	0.14	0.0854	0.0105	0.0051	0.003	0.0215	0.0041	0.0076	0.1821
11	rs1487874	7314202	1.15	0.246899131395369	1.67	0.308662716071979	0.0594681111702969	0.0259190677890828	0.1318	0.0774	0.0037	0.0024	0.0051	0.0028	0.0031	0.0203	0.1703	0.0047	0.0044	0.0049	0.0868	0.0098	0.0046	0.0024	0.0032	0.14	0.0854	0.0105	0.0051	0.003	0.0215	0.0041	0.0076	0.1821
11	rs117586375	7322823	1.15	0.246899131395369	1.67	0.308662716071979	0.0787380100532048	0.0259642663958041	0.1315	0.0777	0.0036	0.0022	0.005	0.0029	0.0032	0.0201	0.1708	0.0045	0.0045	0.0046	0.0871	0.0099	0.0044	0.0022	0.0032	0.1404	0.0853	0.0105	0.005	0.0029	0.0214	0.0042	0.0072	0.1823
11	rs78477754	7324584	1.15	0.246899131395369	1.67	0.308662716071979	0.0871320269268026	0.0243168076490955	0.1315	0.0778	0.0036	0.0022	0.005	0.0029	0.0032	0.0199	0.171	0.0045	0.0046	0.0046	0.0872	0.0099	0.0044	0.0022	0.0033	0.1405	0.0853	0.0105	0.0049	0.0029	0.0214	0.0042	0.0071	0.1824
11	rs10500692	7328696	1.15	0.246899131395369	1.67	0.308662716071979	0.0976392486439601	0.0374887469099659	0.1314	0.0779	0.0036	0.0021	0.005	0.003	0.0032	0.0199	0.1712	0.0044	0.0046	0.0044	0.0874	0.0101	0.0043	0.0021	0.0032	0.1407	0.0854	0.0105	0.0049	0.0029	0.0216	0.0043	0.007	0.1824
11	rs10500693	7328828	1.15	0.246899131395369	1.67	0.308662716071979	0.0942760837407184	0.0399914064391814	0.1313	0.0779	0.0036	0.0021	0.005	0.003	0.0032	0.0199	0.1712	0.0044	0.0046	0.0044	0.0874	0.0101	0.0043	0.0021	0.0032	0.1407	0.0854	0.0105	0.005	0.0029	0.0216	0.0043	0.007	0.1822
11	rs2200651	7329474	1.15	0.246899131395369	1.67	0.308662716071979	0.0958229658868539	0.0343351618345971	0.1313	0.0779	0.0036	0.0021	0.005	0.003	0.0032	0.0199	0.1713	0.0044	0.0046	0.0044	0.0874	0.0101	0.0043	0.0021	0.0032	0.1406	0.0854	0.0105	0.005	0.0029	0.0216	0.0043	0.007	0.1822
11	rs72855053	7329835	1.15	0.246899131395369	1.67	0.308662716071979	0.0948729978788712	0.0345931221457709	0.1314	0.0779	0.0036	0.0021	0.005	0.003	0.0032	0.0198	0.1713	0.0044	0.0046	0.0044	0.0874	0.01	0.0043	0.0021	0.0032	0.1406	0.0855	0.0105	0.005	0.0029	0.0216	0.0043	0.007	0.1822
11	rs56025903	7330993	1.15	0.246899131395369	1.68	0.285465824887251	0.0782961407434345	0.0325543087444737	0.1312	0.0779	0.0035	0.0021	0.0049	0.0031	0.0033	0.0193	0.1708	0.0043	0.0047	0.0043	0.0875	0.01	0.0044	0.002	0.0033	0.1409	0.086	0.0104	0.0051	0.003	0.0216	0.0042	0.007	0.1823
11	rs7949396	7333468	1.14	0.275532638758866	1.68	0.285465824887251	0.0654419143579298	0.0147651151954679	0.1305	0.0778	0.0034	0.0022	0.0048	0.0031	0.0034	0.0187	0.1711	0.0043	0.0048	0.0044	0.0881	0.0099	0.0049	0.0019	0.0032	0.1408	0.0871	0.0102	0.0053	0.0032	0.0215	0.004	0.0069	0.1817
11	rs74756582	7335198	1.14	0.275532638758866	1.69	0.263511633917478	0.064445942776047	0.0130320049910256	0.1305	0.0778	0.0035	0.0022	0.0049	0.0031	0.0035	0.0186	0.171	0.0041	0.0048	0.0044	0.088	0.0099	0.0049	0.0018	0.0033	0.1405	0.0873	0.0101	0.0053	0.0032	0.0215	0.004	0.0069	0.182
11	rs2035639	7335424	1.14	0.275532638758866	1.69	0.263511633917478	0.0627318426823181	0.0145255103414137	0.1305	0.0777	0.0035	0.0022	0.0048	0.0031	0.0035	0.0186	0.1706	0.0041	0.0047	0.0044	0.0885	0.0099	0.0049	0.0018	0.0033	0.1408	0.0873	0.0101	0.0053	0.0032	0.0214	0.004	0.0069	0.182
11	rs74756152	7335968	1.14	0.275532638758866	1.69	0.263511633917478	0.0660127297635556	0.0121749787339459	0.1304	0.0778	0.0035	0.0022	0.0048	0.0031	0.0035	0.0187	0.1706	0.0041	0.0047	0.0044	0.0885	0.01	0.0049	0.0018	0.0033	0.1406	0.0873	0.0101	0.0053	0.0032	0.0215	0.0039	0.0069	0.182
11	rs931378	7336536	1.14	0.275532638758866	1.69	0.263511633917478	0.0680664537250816	0.0130643109999383	0.1305	0.0778	0.0035	0.0022	0.0048	0.0031	0.0035	0.0187	0.1707	0.0041	0.0047	0.0043	0.0884	0.01	0.0049	0.0018	0.0033	0.1406	0.0873	0.0101	0.0053	0.0032	0.0215	0.0039	0.0069	0.182
11	rs117894356	7350417	1.15	0.246899131395369	1.69	0.263511633917478	0.0719216828771429	0.0100622832198251	0.1297	0.0774	0.0035	0.0023	0.0048	0.0031	0.0036	0.0187	0.1707	0.0041	0.0049	0.0043	0.089	0.0102	0.0051	0.0018	0.0032	0.1405	0.0875	0.0099	0.0053	0.0033	0.0218	0.0039	0.007	0.1814
11	rs75676373	7354753	1.15	0.246899131395369	1.69	0.263511633917478	0.073265766727941	0.00972549329185568	0.1293	0.0772	0.0036	0.0023	0.0047	0.0031	0.0036	0.0187	0.1707	0.0041	0.005	0.0043	0.0893	0.0103	0.0051	0.0018	0.0031	0.1405	0.0876	0.0098	0.0053	0.0033	0.022	0.0039	0.007	0.1811
11	rs1843984	7355217	1.15	0.246899131395369	1.68	0.285465824887251	0.0712556900649132	0.010665811130143	0.1292	0.0772	0.0036	0.0023	0.0047	0.0031	0.0036	0.0187	0.1707	0.0041	0.005	0.0044	0.0894	0.0103	0.0052	0.0018	0.0031	0.1405	0.0876	0.0098	0.0053	0.0033	0.022	0.0039	0.007	0.181
11	rs78725471	7367066	1.15	0.246899131395369	1.69	0.263511633917478	0.159601549196798	0.0326548949177395	0.1273	0.0788	0.0045	0.0026	0.0052	0.0032	0.0039	0.0187	0.1691	0.0041	0.0057	0.0046	0.0885	0.0113	0.0059	0.0018	0.0033	0.1396	0.0873	0.0098	0.0063	0.0041	0.023	0.004	0.0073	0.1773
11	rs10769780	7367095	1.15	0.246899131395369	1.69	0.263511633917478	0.161799565314387	0.0333629998883935	0.1274	0.0786	0.0045	0.0026	0.0052	0.0032	0.0039	0.0187	0.1691	0.0041	0.0057	0.0046	0.0885	0.0113	0.0059	0.0018	0.0033	0.1396	0.0873	0.0098	0.0063	0.0041	0.023	0.004	0.0073	0.1773
11	rs11824346	7367106	1.15	0.246899131395369	1.69	0.263511633917478	0.16062967189133	0.0311119416207956	0.1273	0.0785	0.0045	0.0026	0.0052	0.0032	0.0039	0.0187	0.1691	0.0041	0.0057	0.0046	0.0886	0.0113	0.0059	0.0018	0.0033	0.1396	0.0873	0.0098	0.0063	0.0041	0.0229	0.004	0.0073	0.1773
11	rs10500696	7375914	1.14	0.275532638758866	1.69	0.263511633917478	0.187331396866501	0.0312104434218983	0.1283	0.0788	0.0048	0.0029	0.0054	0.0033	0.0044	0.0187	0.1676	0.0047	0.0057	0.0048	0.0879	0.0118	0.0064	0.002	0.0036	0.1385	0.0878	0.0097	0.0069	0.0047	0.0222	0.0043	0.0074	0.1743
11	rs991697	7376305	1.14	0.275532638758866	1.69	0.263511633917478	0.192591299998687	0.0343351618345971	0.1284	0.0789	0.0049	0.003	0.0054	0.0034	0.0044	0.0187	0.1676	0.0047	0.0056	0.0049	0.0878	0.0118	0.0064	0.002	0.0035	0.1385	0.0878	0.0096	0.007	0.0046	0.0222	0.0043	0.0074	0.1741
11	rs11041336	7391463	1.14	0.275532638758866	1.69	0.263511633917478	0.192553161166991	0.0290768923996497	0.1288	0.0789	0.0049	0.0032	0.0056	0.004	0.0045	0.0186	0.1676	0.0049	0.005	0.005	0.087	0.0119	0.0065	0.0021	0.0035	0.1383	0.0875	0.0097	0.0071	0.0048	0.0225	0.0045	0.0073	0.1731
11	rs11601208	7394829	1.14	0.275532638758866	1.69	0.263511633917478	0.1796528841292	0.0343866830986205	0.1287	0.0788	0.0048	0.0032	0.0056	0.004	0.0045	0.0186	0.1674	0.0049	0.005	0.0051	0.087	0.012	0.0065	0.0021	0.0035	0.1382	0.0878	0.0097	0.0072	0.0048	0.0225	0.0046	0.0073	0.173
11	rs67967486	7394916	1.14	0.275532638758866	1.7	0.24276969786222	0.205967055755948	0.0350076971733541	0.1287	0.0788	0.0048	0.0032	0.0056	0.004	0.0045	0.0186	0.1673	0.0049	0.005	0.0051	0.087	0.012	0.0066	0.0021	0.0035	0.1381	0.0878	0.0097	0.0072	0.0048	0.0225	0.0046	0.0073	0.1729
11	rs10839774	7400684	1.13	0.306408690300974	1.71	0.223208546872115	0.135496981281323	0.0350076971733541	0.1289	0.0777	0.0052	0.0037	0.0059	0.0044	0.0051	0.0184	0.1656	0.0049	0.0052	0.0051	0.0885	0.0124	0.0069	0.0029	0.004	0.1367	0.0885	0.0095	0.0075	0.0051	0.0229	0.0051	0.0071	0.1697
11	rs72846004	7403510	1.13	0.306408690300974	1.73	0.187497716434302	0.103901415251164	0.0495577887879755	0.1284	0.0773	0.0053	0.0038	0.006	0.0045	0.0053	0.0183	0.165	0.0051	0.0054	0.0053	0.0888	0.0124	0.0069	0.0032	0.0042	0.1365	0.0888	0.0095	0.0077	0.0051	0.0233	0.0052	0.0071	0.1683
11	rs61248039	7417395	1.13	0.306408690300974	1.72	0.204795704918344	0.0984788737978765	0.0636827564770912	0.1279	0.077	0.0053	0.004	0.0061	0.0047	0.0054	0.018	0.1645	0.0052	0.0054	0.0051	0.0892	0.0124	0.007	0.0034	0.0043	0.1365	0.089	0.0095	0.0078	0.0051	0.0236	0.0054	0.0071	0.1676
11	rs113434871	7418020	1.13	0.306408690300974	1.72	0.204795704918344	0.0938052082823134	0.0586974023539478	0.1278	0.077	0.0053	0.004	0.0061	0.0047	0.0054	0.018	0.1644	0.0052	0.0054	0.0051	0.0896	0.0124	0.007	0.0034	0.0043	0.1364	0.0891	0.0095	0.0078	0.0051	0.0236	0.0054	0.0071	0.1674
11	rs11041350	7419377	1.13	0.306408690300974	1.72	0.204795704918344	0.0729914421911161	0.0745206892954474	0.1276	0.0773	0.0052	0.004	0.0061	0.0048	0.0054	0.0179	0.1644	0.0052	0.0054	0.0052	0.0896	0.0124	0.0068	0.0035	0.0044	0.1363	0.0892	0.0096	0.0078	0.0053	0.0236	0.0054	0.0072	0.1669
11	rs61888609	7423572	1.13	0.306408690300974	1.72	0.204795704918344	0.0521436837917787	0.0626047830630226	0.127	0.0774	0.0052	0.0043	0.0063	0.0049	0.0057	0.017	0.1644	0.0053	0.0054	0.0052	0.0899	0.0123	0.007	0.0039	0.0045	0.136	0.0889	0.0095	0.0074	0.0055	0.0238	0.0055	0.0071	0.1669
11	rs6578859	7425066	1.13	0.306408690300974	1.72	0.204795704918344	0.0575901952205312	0.0679327253358512	0.1268	0.0776	0.0054	0.0044	0.0063	0.005	0.0057	0.017	0.1644	0.0053	0.0054	0.0052	0.0897	0.0123	0.007	0.004	0.0046	0.1359	0.0891	0.0095	0.0072	0.0055	0.0238	0.0055	0.0071	0.167
11	rs4391794	7425233	1.12	0.339600448506511	1.71	0.223208546872115	0.0555934043118168	0.0639534622082735	0.1267	0.0775	0.0054	0.0044	0.0063	0.005	0.0057	0.017	0.1642	0.0053	0.0054	0.0052	0.0899	0.0123	0.007	0.004	0.0046	0.1358	0.0891	0.0095	0.0072	0.0055	0.0238	0.0055	0.0071	0.167
11	rs7938208	7435295	1.12	0.339600448506511	1.71	0.223208546872115	0.037301061165951	0.0855144735683938	0.1272	0.0775	0.0053	0.0045	0.0066	0.0051	0.0058	0.0171	0.1633	0.0054	0.0054	0.0052	0.0902	0.0123	0.0068	0.004	0.0047	0.1354	0.0895	0.0095	0.0073	0.0055	0.0237	0.0057	0.0072	0.1661
11	rs2881554	7436479	1.12	0.339600448506511	1.72	0.204795704918344	0.0382632494665586	0.262606279024679	0.1272	0.0771	0.006	0.0051	0.0073	0.0057	0.0064	0.0174	0.1609	0.0058	0.0053	0.005	0.0916	0.0115	0.0066	0.0049	0.0053	0.1323	0.0878	0.0093	0.008	0.0057	0.0239	0.0062	0.0078	0.1662
11	rs117209876	7436630	1.12	0.339600448506511	1.72	0.204795704918344	0.0362634589391984	0.282465703172052	0.1271	0.077	0.006	0.0052	0.0074	0.0057	0.0064	0.0173	0.1606	0.0058	0.0053	0.005	0.092	0.0114	0.0066	0.0049	0.0054	0.1318	0.0875	0.0094	0.0081	0.0057	0.0242	0.0062	0.0079	0.1662
11	rs17289871	7436701	1.12	0.339600448506511	1.73	0.187497716434302	0.0389372048096054	0.296344187027406	0.1271	0.077	0.0061	0.0052	0.0074	0.0057	0.0064	0.0173	0.1605	0.0058	0.0053	0.005	0.0921	0.0114	0.0066	0.005	0.0054	0.1316	0.0873	0.0094	0.0082	0.0058	0.0242	0.0062	0.008	0.1662
11	rs7946655	7437611	1.1	0.413206464175836	1.75	0.156107803097264	0.110188693528692	0.554935758119956	0.1261	0.0775	0.0064	0.0057	0.0076	0.006	0.0068	0.0179	0.1589	0.0058	0.0052	0.0047	0.0933	0.0108	0.0065	0.0056	0.0056	0.1293	0.0847	0.0093	0.0089	0.006	0.0255	0.0066	0.0085	0.1669
11	rs12790512	7438219	1.09	0.453749840114468	1.76	0.141944438278083	0.118929421104205	0.668344070436131	0.1256	0.0773	0.0064	0.0057	0.0076	0.006	0.0068	0.0188	0.1585	0.0058	0.0052	0.0047	0.0933	0.0107	0.0064	0.0058	0.0058	0.1295	0.0844	0.0092	0.0091	0.006	0.0256	0.0066	0.0086	0.1667
11	rs11041371	7441272	1.09	0.453749840114468	1.76	0.141944438278083	0.139851977461392	0.809591746603002	0.1252	0.0771	0.0064	0.0058	0.0076	0.0061	0.007	0.0193	0.158	0.0058	0.0052	0.0046	0.0934	0.0105	0.0063	0.006	0.0059	0.1297	0.0841	0.0091	0.0093	0.006	0.0257	0.0066	0.0087	0.1668
11	rs12786812	7441554	1.09	0.453749840114468	1.76	0.141944438278083	0.14894163135494	0.882628903705359	0.1254	0.077	0.0064	0.0059	0.0076	0.0061	0.0071	0.0194	0.1579	0.0058	0.0052	0.0046	0.0933	0.0106	0.0064	0.0062	0.006	0.1293	0.0841	0.0091	0.0093	0.006	0.0257	0.0064	0.0087	0.1667
11	rs11041372	7441737	1.09	0.453749840114468	1.75	0.156107803097264	0.133027956174427	0.883097249340509	0.1257	0.0763	0.0064	0.0059	0.0075	0.0061	0.0071	0.0194	0.1579	0.0058	0.0052	0.0046	0.0935	0.0105	0.0062	0.0062	0.006	0.1293	0.0843	0.0091	0.0093	0.006	0.0256	0.0064	0.0087	0.167
11	rs1877850	7444805	1.08	0.496867270490283	1.76	0.141944438278083	0.176734898666424	1.16345080947559	0.1246	0.0765	0.0061	0.006	0.0075	0.0062	0.0073	0.0202	0.1578	0.0057	0.0053	0.0046	0.0939	0.0105	0.0062	0.0063	0.0062	0.1288	0.0845	0.0091	0.0095	0.0059	0.0259	0.0063	0.0089	0.1664
11	rs117364191	7445026	1.08	0.496867270490283	1.76	0.141944438278083	0.165653608176499	1.1207987488653	0.1245	0.0766	0.0061	0.006	0.0075	0.0062	0.0073	0.0199	0.1576	0.0057	0.0053	0.0046	0.0942	0.0104	0.0063	0.0063	0.0062	0.1287	0.0843	0.0091	0.0095	0.0059	0.0259	0.0063	0.0089	0.1667
11	rs77245287	7450753	1.07	0.542615033110665	1.76	0.141944438278083	0.455994435819457	1.5389761489897	0.1243	0.0792	0.0058	0.0063	0.0077	0.006	0.0079	0.0205	0.1551	0.0058	0.0054	0.0047	0.0961	0.0106	0.0065	0.0068	0.0066	0.1264	0.0827	0.0083	0.0094	0.0058	0.0267	0.0062	0.0094	0.1656
11	rs12279199	7451659	1.07	0.542615033110665	1.78	0.116496372702931	0.595430908938191	1.58324077012401	0.1237	0.0795	0.0057	0.0063	0.0077	0.0059	0.0081	0.0205	0.1553	0.0059	0.0054	0.0047	0.0966	0.0106	0.0066	0.007	0.0068	0.126	0.0819	0.0081	0.0094	0.0058	0.0267	0.0062	0.0096	0.1658
11	rs12419752	7454142	1.06	0.591046266007479	1.78	0.116496372702931	0.747064959602054	1.72997435793934	0.1234	0.0798	0.0057	0.0063	0.0078	0.0059	0.0082	0.0204	0.1553	0.0059	0.0054	0.0048	0.0968	0.0106	0.0066	0.0071	0.0069	0.1258	0.0814	0.008	0.0094	0.0058	0.0266	0.0062	0.0098	0.1662
11	rs4297440	7455385	1.06	0.591046266007479	1.78	0.116496372702931	0.73708242044718	1.72909628900453	0.1236	0.0797	0.0057	0.0063	0.0078	0.0059	0.0082	0.0205	0.1554	0.0059	0.0054	0.0048	0.0969	0.0106	0.0066	0.0071	0.0069	0.1256	0.0814	0.008	0.0094	0.0058	0.0266	0.0062	0.0098	0.1662
11	rs4319495	7458223	1.06	0.591046266007479	1.78	0.116496372702931	0.795749575630532	1.83704794855401	0.1233	0.0797	0.0056	0.0064	0.0078	0.0059	0.0083	0.0206	0.1554	0.0059	0.0054	0.0048	0.0969	0.0106	0.0066	0.0071	0.0069	0.1256	0.0812	0.008	0.0094	0.0057	0.0266	0.0062	0.0099	0.1662
11	rs7938394	7463072	1.05	0.642211085129376	1.78	0.116496372702931	0.908494925671598	2.55714045287846	0.1203	0.0794	0.0054	0.0066	0.008	0.0063	0.0083	0.0208	0.1558	0.0063	0.0059	0.0049	0.0971	0.0104	0.0069	0.0074	0.0069	0.1283	0.0811	0.0085	0.009	0.006	0.0266	0.0061	0.011	0.163
11	rs56395329	7465203	1.05	0.642211085129376	1.78	0.116496372702931	1.0110817710448	2.71267700842203	0.1196	0.0795	0.0054	0.0066	0.008	0.0064	0.0085	0.0209	0.156	0.0063	0.0061	0.0049	0.0964	0.0104	0.007	0.0075	0.007	0.128	0.0812	0.0086	0.0091	0.006	0.0267	0.0062	0.0111	0.1629
11	rs12295324	7465399	1.05	0.642211085129376	1.78	0.116496372702931	1.04510593959078	2.8070950762909	0.1196	0.0795	0.0054	0.0067	0.008	0.0064	0.0085	0.021	0.156	0.0064	0.0061	0.0049	0.0963	0.0104	0.007	0.0075	0.007	0.128	0.0811	0.0086	0.0091	0.006	0.0267	0.0062	0.0111	0.1629
11	rs61699913	7465484	1.05	0.642211085129376	1.77	0.128753168183355	1.05140473883911	2.76730545541097	0.1196	0.0796	0.0054	0.0066	0.0082	0.0064	0.0085	0.021	0.1561	0.0064	0.0061	0.0049	0.0964	0.0103	0.007	0.0075	0.007	0.1278	0.0808	0.0086	0.0091	0.006	0.0267	0.0062	0.0111	0.1631
11	rs75652506	7467144	1.05	0.642211085129376	1.77	0.128753168183355	0.959222115053417	2.6217863823538	0.1193	0.0795	0.0055	0.0066	0.0082	0.0064	0.0085	0.021	0.1558	0.0064	0.0061	0.005	0.0966	0.0104	0.007	0.0075	0.0069	0.1278	0.0808	0.0086	0.0091	0.006	0.0265	0.0062	0.0111	0.1632
11	rs28473678	7472283	1.05	0.642211085129376	1.77	0.128753168183355	1.07949475747876	2.94995028673807	0.1188	0.0793	0.0056	0.0066	0.0083	0.0065	0.0085	0.0211	0.1556	0.0065	0.0063	0.0051	0.0966	0.0104	0.0071	0.0075	0.0068	0.1277	0.0808	0.0086	0.0092	0.006	0.0266	0.0063	0.0112	0.1634
11	rs74380492	7477405	1.05	0.642211085129376	1.76	0.141944438278083	1.05482295685437	2.87411335384143	0.1182	0.0784	0.0057	0.0065	0.0084	0.0066	0.0086	0.0209	0.154	0.0067	0.0065	0.0056	0.0971	0.0105	0.007	0.0078	0.0067	0.126	0.0817	0.0085	0.0094	0.0061	0.0266	0.0062	0.0116	0.1648
11	rs77075881	7479842	1.05	0.642211085129376	1.76	0.141944438278083	1.2616393791139	3.14764748117395	0.1181	0.0781	0.0057	0.0065	0.0085	0.0067	0.0087	0.0209	0.1536	0.0067	0.0066	0.0057	0.0972	0.0105	0.0071	0.0078	0.0067	0.1253	0.0821	0.0085	0.0095	0.0062	0.0266	0.0062	0.0118	0.1651
11	rs72848003	7480163	1.05	0.642211085129376	1.76	0.141944438278083	1.23885278230527	3.23085611271431	0.118	0.0781	0.0057	0.0065	0.0085	0.0067	0.0087	0.0209	0.1536	0.0067	0.0066	0.0057	0.0972	0.0106	0.0072	0.0078	0.0067	0.1252	0.0821	0.0086	0.0093	0.0062	0.0268	0.0062	0.0118	0.1649
11	rs34089754	7485417	1.06	0.591046266007479	1.75	0.156107803097264	1.41577369028351	3.34874567928531	0.1165	0.0765	0.0056	0.0061	0.0086	0.0068	0.0089	0.0211	0.1533	0.0068	0.007	0.0062	0.0977	0.0107	0.0072	0.0079	0.0068	0.1252	0.0823	0.0091	0.0095	0.0062	0.0265	0.0062	0.0121	0.1654
11	rs4628658	7485711	1.06	0.591046266007479	1.77	0.128753168183355	1.52873350418044	3.29393077038719	0.1162	0.0764	0.0056	0.006	0.0085	0.0068	0.0089	0.0211	0.1536	0.0068	0.007	0.0062	0.0981	0.0107	0.0073	0.0078	0.0068	0.1254	0.0823	0.0092	0.0096	0.0063	0.0265	0.0062	0.0119	0.1652
11	rs72848021	7486856	1.06	0.591046266007479	1.77	0.128753168183355	1.23698446920013	3.10584494630126	0.1159	0.0761	0.0053	0.0057	0.0086	0.0066	0.0086	0.0217	0.154	0.007	0.0073	0.0064	0.099	0.0106	0.0072	0.0075	0.0064	0.1256	0.0815	0.0095	0.0095	0.0064	0.0262	0.0063	0.0117	0.1659
11	rs4635059	7487466	1.05	0.642211085129376	1.77	0.128753168183355	1.30530398862273	3.23085611271431	0.1159	0.0759	0.0051	0.0055	0.0088	0.0065	0.0084	0.0221	0.1543	0.0072	0.0075	0.0065	0.0993	0.0106	0.0071	0.0073	0.0062	0.1257	0.081	0.0097	0.0094	0.0065	0.0261	0.0064	0.0112	0.1663
11	rs10732509	7488872	1.05	0.642211085129376	1.77	0.128753168183355	1.47609534236918	2.85500090227358	0.1146	0.0763	0.005	0.0049	0.0088	0.0064	0.0082	0.0228	0.1546	0.0073	0.0077	0.0066	0.0989	0.0104	0.0072	0.0072	0.0059	0.1257	0.0816	0.0101	0.0094	0.0067	0.0257	0.0065	0.0109	0.1671
11	rs77972792	7498012	1.04	0.69615671060944	1.78	0.116496372702931	1.45479283621628	2.44112118264674	0.114	0.0765	0.005	0.0047	0.0086	0.0062	0.0081	0.0227	0.1549	0.0073	0.0077	0.0066	0.0985	0.0103	0.0072	0.007	0.0057	0.1254	0.0826	0.0102	0.0094	0.0068	0.0256	0.0066	0.0108	0.1679
11	rs10769793	7498835	1.04	0.69615671060944	1.78	0.116496372702931	1.46951327548143	2.47333480955724	0.114	0.0765	0.005	0.0047	0.0086	0.0062	0.0081	0.0227	0.1549	0.0073	0.0077	0.0066	0.0985	0.0103	0.0072	0.007	0.0057	0.1254	0.0826	0.0102	0.0093	0.0068	0.0256	0.0067	0.0108	0.1679
11	rs12792158	7501472	1.04	0.69615671060944	1.78	0.116496372702931	1.52630792992407	2.59194050174816	0.114	0.0766	0.0049	0.0047	0.0086	0.0062	0.0081	0.0227	0.1551	0.0073	0.0077	0.0066	0.0984	0.0103	0.0072	0.007	0.0057	0.1252	0.0829	0.0103	0.0093	0.0068	0.0257	0.0066	0.0106	0.168
11	rs4376885	7503395	1.04	0.69615671060944	1.79	0.105135818603982	1.52681314252121	2.51704195029098	0.114	0.0765	0.0049	0.0047	0.0086	0.0063	0.0081	0.0226	0.1552	0.0073	0.0077	0.0066	0.0984	0.0102	0.0072	0.0071	0.0058	0.125	0.0828	0.0102	0.0093	0.0068	0.0258	0.0067	0.0106	0.1681
11	rs10839790	7505089	1.04	0.69615671060944	1.79	0.105135818603982	1.53095817564358	2.44406429841455	0.1139	0.0765	0.0048	0.0045	0.0084	0.0062	0.0079	0.0224	0.1557	0.0073	0.0078	0.0068	0.099	0.0103	0.0073	0.0069	0.0056	0.1249	0.0821	0.0107	0.0094	0.0069	0.026	0.0068	0.0108	0.1674
11	rs10839793	7505961	1.04	0.69615671060944	1.79	0.105135818603982	1.47120762363073	2.24750018770452	0.1139	0.0766	0.0046	0.0043	0.0084	0.0061	0.0078	0.0218	0.1561	0.0073	0.0077	0.0069	0.0987	0.01	0.0072	0.0067	0.0055	0.1255	0.0819	0.0107	0.0095	0.007	0.026	0.007	0.0108	0.1683
11	rs80215761	7507174	1.04	0.69615671060944	1.79	0.105135818603982	1.15577659183988	1.90382854024254	0.1136	0.0774	0.0044	0.0041	0.0083	0.0061	0.0074	0.0219	0.1568	0.0072	0.0076	0.0069	0.0995	0.0096	0.0071	0.0063	0.0052	0.1255	0.0818	0.0107	0.0093	0.0068	0.0262	0.007	0.0108	0.1689
11	rs118163706	7507182	1.04	0.69615671060944	1.79	0.105135818603982	1.17173611944673	1.89012541272577	0.1136	0.0774	0.0044	0.0041	0.0083	0.0061	0.0074	0.0219	0.1569	0.0072	0.0076	0.0069	0.0995	0.0096	0.0071	0.0063	0.0052	0.1255	0.0818	0.0107	0.0093	0.0068	0.0261	0.007	0.0108	0.1689
11	rs12805648	7509566	1.04	0.69615671060944	1.79	0.105135818603982	1.15314017445801	1.62265178509326	0.1132	0.078	0.004	0.0039	0.0081	0.0057	0.0067	0.022	0.1577	0.0072	0.0075	0.007	0.1008	0.0093	0.007	0.0058	0.0048	0.1256	0.0819	0.0106	0.0091	0.0066	0.0264	0.007	0.0107	0.1699
11	rs6578868	7512590	1.04	0.69615671060944	1.79	0.105135818603982	1.11217700486349	1.23643673000898	0.1133	0.0786	0.0035	0.0035	0.008	0.0051	0.0056	0.0219	0.1589	0.0072	0.0073	0.0069	0.1012	0.0088	0.0069	0.0052	0.004	0.1274	0.0818	0.0106	0.0089	0.0061	0.0268	0.0071	0.0107	0.1713
11	rs76371167	7515061	1.03	0.752927598544599	1.79	0.105135818603982	0.882993598124313	1.02351851688373	0.1136	0.0792	0.0033	0.0036	0.008	0.005	0.0053	0.0218	0.1592	0.0069	0.0072	0.0069	0.101	0.0087	0.0067	0.005	0.0038	0.1282	0.0814	0.0104	0.0086	0.006	0.0267	0.0069	0.0104	0.1725
11	rs117134464	7517030	1.04	0.69615671060944	1.79	0.105135818603982	0.895583146391487	0.967721100767198	0.1138	0.0792	0.0032	0.0036	0.008	0.0049	0.0051	0.0218	0.1594	0.0069	0.0071	0.0069	0.1013	0.0086	0.0067	0.005	0.0036	0.1281	0.0814	0.0106	0.0085	0.006	0.0266	0.0069	0.0104	0.1727
11	rs10769796	7525376	1.03	0.752927598544599	1.79	0.105135818603982	1.07463045690624	0.947252537489454	0.1141	0.0792	0.0031	0.0036	0.008	0.0049	0.0048	0.0219	0.1598	0.0069	0.007	0.0069	0.1017	0.0084	0.0067	0.0048	0.0034	0.1279	0.0814	0.011	0.0083	0.0059	0.0264	0.0068	0.0103	0.1732
11	rs10839795	7528690	1.03	0.752927598544599	1.8	0.0946327581538143	1.07039244575482	0.927343988597437	0.1141	0.0792	0.0031	0.0036	0.008	0.0047	0.0048	0.022	0.1601	0.0069	0.007	0.0067	0.1019	0.0084	0.0067	0.0048	0.0032	0.1277	0.0816	0.011	0.0083	0.0059	0.0263	0.0068	0.0105	0.1734
11	rs12803046	7530985	1.03	0.752927598544599	1.8	0.0946327581538143	1.07639827542012	0.89278768401566	0.1141	0.0792	0.0031	0.0036	0.0079	0.0047	0.0047	0.0221	0.1601	0.0069	0.007	0.0068	0.1021	0.0084	0.0067	0.0047	0.0032	0.1276	0.0816	0.0109	0.0084	0.0059	0.0261	0.0068	0.0105	0.1735
11	rs4370912	7533228	1.03	0.752927598544599	1.8	0.0946327581538143	1.10198345623696	0.91364703808618	0.1141	0.0792	0.003	0.0036	0.0079	0.0046	0.0047	0.0221	0.1602	0.0068	0.007	0.0068	0.1021	0.0084	0.0066	0.0047	0.0032	0.1276	0.0817	0.0109	0.0084	0.0058	0.0261	0.0068	0.0106	0.1736
11	rs76835853	7535100	1.03	0.752927598544599	1.8	0.0946327581538143	1.04222409665784	0.878572032447181	0.1141	0.0792	0.003	0.0036	0.0079	0.0046	0.0046	0.0222	0.1602	0.0068	0.0069	0.0067	0.1022	0.0084	0.0067	0.0046	0.0032	0.1277	0.0817	0.0109	0.0083	0.0058	0.026	0.0068	0.0106	0.1737
11	rs75354203	7535878	1.03	0.752927598544599	1.8	0.0946327581538143	0.995783467323376	0.879507894959757	0.1143	0.0791	0.003	0.0036	0.0079	0.0046	0.0046	0.0222	0.1603	0.0067	0.007	0.0067	0.1022	0.0084	0.0067	0.0046	0.0032	0.1276	0.0817	0.0109	0.0084	0.0058	0.026	0.0067	0.0107	0.1735
11	rs4757997	7543251	1.03	0.752927598544599	1.8	0.0946327581538143	1.09796997222528	0.880756027849808	0.1144	0.079	0.0029	0.0035	0.0079	0.0046	0.0044	0.0222	0.1603	0.007	0.0069	0.0067	0.1027	0.0084	0.0068	0.0044	0.0031	0.1275	0.0817	0.0107	0.0083	0.0057	0.026	0.0066	0.0108	0.1739
11	rs7126061	7548423	1.03	0.752927598544599	1.8	0.0946327581538143	1.51027391006798	0.708298316187511	0.1136	0.0787	0.0029	0.0042	0.0077	0.0048	0.0049	0.0221	0.1607	0.0071	0.0066	0.0065	0.1032	0.0081	0.0066	0.0046	0.0029	0.1274	0.0817	0.0104	0.0076	0.0055	0.0257	0.0067	0.0111	0.1754
11	rs11601437	7549093	1.03	0.752927598544599	1.8	0.0946327581538143	1.55347266385564	0.733568077595156	0.1134	0.0786	0.0029	0.0042	0.0077	0.005	0.005	0.0221	0.1608	0.0071	0.0066	0.0064	0.1029	0.008	0.0067	0.0046	0.0029	0.127	0.0816	0.0104	0.0078	0.0055	0.0257	0.0067	0.0111	0.1758
11	rs74377058	7552735	1.03	0.752927598544599	1.8	0.0946327581538143	1.42138003422023	0.68189906071349	0.1134	0.0786	0.0029	0.0042	0.0077	0.005	0.005	0.0221	0.1608	0.0071	0.0066	0.0066	0.1029	0.008	0.0066	0.0047	0.003	0.1269	0.0816	0.0102	0.0077	0.0054	0.0257	0.0067	0.0112	0.176
11	rs35811539	7554439	1.03	0.752927598544599	1.79	0.105135818603982	1.41105894232445	0.678652021331448	0.1134	0.0786	0.0029	0.0043	0.0077	0.005	0.005	0.0221	0.1608	0.0071	0.0065	0.0066	0.1029	0.0081	0.0066	0.0047	0.003	0.1268	0.0817	0.0102	0.0077	0.0054	0.0257	0.0066	0.0112	0.176
11	rs61890188	7557942	1.03	0.752927598544599	1.8	0.0946327581538143	1.33363730106716	0.662616746572718	0.1133	0.0786	0.0029	0.0043	0.0076	0.005	0.0051	0.022	0.1609	0.007	0.0065	0.0066	0.1029	0.0081	0.0065	0.0047	0.003	0.1266	0.0817	0.0101	0.0076	0.0054	0.0256	0.0066	0.0113	0.1764
11	rs113916588	7559137	1.04	0.69615671060944	1.79	0.105135818603982	1.20835032582264	0.655290615295562	0.1133	0.0785	0.0029	0.0043	0.0076	0.005	0.0051	0.022	0.161	0.007	0.0065	0.0066	0.103	0.0082	0.0065	0.0047	0.0031	0.1264	0.0818	0.01	0.0076	0.0054	0.0256	0.0064	0.0114	0.1767
11	rs11041431	7560579	1.04	0.69615671060944	1.8	0.0946327581538143	1.14261821164441	0.672168537723532	0.1133	0.0785	0.0029	0.0043	0.0076	0.005	0.0051	0.0219	0.1611	0.007	0.0065	0.0066	0.103	0.0082	0.0064	0.0047	0.0032	0.1262	0.0819	0.0099	0.0075	0.0054	0.0256	0.0064	0.0115	0.1771
11	rs6578870	7563079	1.03	0.752927598544599	1.8	0.0946327581538143	0.916014224344274	0.805300853121625	0.1129	0.0778	0.0032	0.0044	0.0077	0.0051	0.0054	0.0214	0.1613	0.007	0.0063	0.0066	0.1034	0.0086	0.006	0.0047	0.0036	0.1241	0.0821	0.009	0.0072	0.0055	0.0256	0.0063	0.0124	0.1792
11	rs79969300	7563126	1.03	0.752927598544599	1.8	0.0946327581538143	0.704458201180537	0.731317290172522	0.1128	0.0781	0.0032	0.0043	0.0076	0.005	0.0053	0.0214	0.1612	0.007	0.0063	0.0067	0.1033	0.0085	0.0059	0.0047	0.004	0.1244	0.0823	0.009	0.0069	0.0055	0.0253	0.0062	0.0124	0.179
11	rs7937209	7563177	1.03	0.752927598544599	1.8	0.0946327581538143	0.718785935737776	0.798567808534527	0.1127	0.0784	0.0033	0.0043	0.0076	0.005	0.0053	0.0213	0.1612	0.007	0.0063	0.0068	0.1033	0.0085	0.0059	0.0047	0.0045	0.1246	0.0824	0.009	0.0067	0.0055	0.0251	0.0062	0.0124	0.1787
11	rs12788646	7563487	1.03	0.752927598544599	1.8	0.0946327581538143	0.741385815695284	0.625307655947901	0.1126	0.0788	0.0033	0.0043	0.0073	0.005	0.0051	0.0213	0.1616	0.0069	0.0061	0.0068	0.1029	0.0082	0.0059	0.0046	0.0047	0.1252	0.0819	0.009	0.0065	0.0056	0.025	0.0061	0.0127	0.1795
11	rs7116101	7571851	1.03	0.752927598544599	1.8	0.0946327581538143	1.17814392028034	0.563955909018687	0.1136	0.079	0.0037	0.0047	0.0067	0.0048	0.0051	0.0208	0.1623	0.0066	0.005	0.0072	0.1004	0.0079	0.006	0.0041	0.0051	0.1213	0.0833	0.0092	0.0062	0.0057	0.0249	0.0061	0.0134	0.1839
11	rs79456496	7573588	1.03	0.752927598544599	1.8	0.0946327581538143	1.23502391125507	0.523928211837005	0.1135	0.079	0.0038	0.0047	0.0067	0.0048	0.0051	0.0207	0.1623	0.0066	0.005	0.0073	0.1004	0.0078	0.006	0.0042	0.0051	0.1212	0.0831	0.0091	0.0062	0.0057	0.0248	0.0061	0.0134	0.1841
11	rs112100048	7576036	1.03	0.752927598544599	1.8	0.0946327581538143	1.24755470440282	0.468814998408806	0.1133	0.0799	0.0038	0.0047	0.0067	0.0047	0.0051	0.0207	0.1621	0.0065	0.005	0.0073	0.1004	0.0078	0.0061	0.0042	0.0051	0.121	0.0827	0.0091	0.0063	0.0057	0.0248	0.0061	0.0135	0.1841
11	rs191809104	7576049	1.03	0.752927598544599	1.8	0.0946327581538143	1.25721964751286	0.469354217380389	0.1133	0.0801	0.0038	0.0047	0.0067	0.0047	0.0051	0.0207	0.162	0.0065	0.005	0.0073	0.1004	0.0078	0.0061	0.0042	0.0051	0.121	0.0827	0.0091	0.0063	0.0057	0.0248	0.0061	0.0135	0.1841
11	rs7112087	7578417	1.03	0.752927598544599	1.78	0.116496372702931	0.367181297677074	0.259188771051762	0.1139	0.0806	0.0038	0.0047	0.0066	0.0047	0.0052	0.0205	0.1624	0.0063	0.0049	0.0067	0.1005	0.0077	0.0061	0.0043	0.0049	0.1231	0.0827	0.009	0.0062	0.0057	0.0247	0.0055	0.0111	0.185
11	rs80333274	7580827	1.04	0.69615671060944	1.78	0.116496372702931	0.142236149132915	0.179064177769424	0.1145	0.0809	0.0039	0.0047	0.0065	0.0046	0.0052	0.0205	0.1625	0.0061	0.0047	0.0062	0.1008	0.0078	0.0061	0.0043	0.0049	0.1245	0.0828	0.009	0.0062	0.0056	0.0247	0.0051	0.0092	0.1851
11	rs7118139	7584223	1.04	0.69615671060944	1.78	0.116496372702931	0.133242904823328	0.188917802593623	0.115	0.0811	0.0039	0.0047	0.0065	0.0046	0.0052	0.0206	0.1625	0.006	0.0047	0.0059	0.101	0.0078	0.0061	0.0043	0.0049	0.1255	0.0828	0.009	0.0062	0.0056	0.0248	0.0048	0.008	0.1852
11	rs78073354	7587141	1.04	0.69615671060944	1.78	0.116496372702931	0.127812006398474	0.1763538447233	0.1151	0.0811	0.0039	0.0047	0.0066	0.0046	0.0052	0.0205	0.1626	0.006	0.0046	0.0059	0.1009	0.0078	0.0061	0.0043	0.0049	0.1256	0.0829	0.009	0.0061	0.0056	0.0248	0.0048	0.008	0.1853
11	rs77685481	7588238	1.04	0.69615671060944	1.77	0.128753168183355	0.123307362973676	0.177155416492405	0.1151	0.0811	0.0039	0.0047	0.0066	0.0046	0.0052	0.0205	0.1626	0.006	0.0046	0.0059	0.1006	0.0078	0.0061	0.0043	0.0049	0.1256	0.0829	0.0091	0.0061	0.0056	0.0248	0.0048	0.0079	0.1853
11	rs7115639	7588239	1.04	0.69615671060944	1.77	0.128753168183355	0.123307362973676	0.177155416492405	0.1151	0.0811	0.0039	0.0047	0.0066	0.0046	0.0052	0.0205	0.1626	0.006	0.0046	0.0059	0.1006	0.0078	0.0061	0.0043	0.0049	0.1256	0.0829	0.0091	0.0061	0.0056	0.0248	0.0048	0.0079	0.1853
11	rs77502096	7592351	1.04	0.69615671060944	1.78	0.116496372702931	0.106158774304606	0.164971953040269	0.1153	0.0811	0.0039	0.0046	0.0066	0.0044	0.0051	0.0206	0.1627	0.0058	0.0046	0.0057	0.1008	0.0078	0.0061	0.0043	0.0048	0.1257	0.0829	0.0091	0.0062	0.0055	0.0249	0.0047	0.0079	0.1853
11	rs7120154	7594803	1.04	0.69615671060944	1.77	0.128753168183355	0.104482780888598	0.169196738310377	0.1155	0.0811	0.0039	0.0046	0.0065	0.0044	0.0051	0.0206	0.1627	0.0057	0.0046	0.0057	0.1008	0.0079	0.0062	0.0043	0.0047	0.1256	0.083	0.0091	0.0062	0.0055	0.0249	0.0047	0.0079	0.1853
11	rs3892569	7596387	1.04	0.69615671060944	1.75	0.156107803097264	0.101024823912523	0.168210892011601	0.1156	0.0812	0.0039	0.0046	0.0065	0.0044	0.0051	0.0206	0.1627	0.0057	0.0045	0.0057	0.1008	0.0079	0.0062	0.0043	0.0047	0.1256	0.083	0.0091	0.0062	0.0055	0.0249	0.0047	0.0079	0.1853
11	rs11041462	7599301	1.04	0.69615671060944	1.75	0.156107803097264	0.183784476443665	0.281998811628189	0.1173	0.083	0.004	0.0043	0.0063	0.004	0.0048	0.0206	0.1609	0.0048	0.0037	0.006	0.1012	0.0082	0.0064	0.0046	0.0042	0.1258	0.0834	0.0092	0.0061	0.0057	0.0261	0.0046	0.0082	0.183
11	rs6578881	7599370	1.04	0.69615671060944	1.75	0.156107803097264	0.197431318022976	0.289262050115139	0.1173	0.0831	0.004	0.0044	0.0063	0.0039	0.0048	0.0206	0.1609	0.0048	0.0037	0.0059	0.101	0.0082	0.0065	0.0046	0.0042	0.1258	0.0835	0.0092	0.0061	0.0057	0.0261	0.0046	0.0082	0.183
11	rs111605592	7602268	1.04	0.69615671060944	1.75	0.156107803097264	0.201399592343239	0.289379659456013	0.1176	0.0832	0.004	0.0042	0.0064	0.0038	0.0048	0.0205	0.1612	0.0048	0.0037	0.0059	0.1008	0.0083	0.0064	0.0044	0.0039	0.1255	0.0837	0.0092	0.006	0.0057	0.0262	0.0046	0.0083	0.1832
11	rs12098959	7603479	1.04	0.69615671060944	1.75	0.156107803097264	0.197199287709189	0.290203331382721	0.1176	0.0832	0.004	0.0042	0.0064	0.0038	0.0048	0.0204	0.1611	0.0048	0.0037	0.0059	0.1008	0.0083	0.0064	0.0043	0.0039	0.1255	0.0838	0.0092	0.006	0.0057	0.0262	0.0046	0.0082	0.1836
11	rs77565028	7610047	1.04	0.69615671060944	1.74	0.171280181914382	0.257820984631275	0.32773945413176	0.1177	0.0834	0.004	0.0041	0.0065	0.0037	0.0048	0.0203	0.1613	0.0046	0.0036	0.0059	0.101	0.0083	0.0063	0.0043	0.0038	0.1251	0.0841	0.0092	0.006	0.0059	0.0262	0.0045	0.0081	0.1835
11	rs4551757	7610975	1.04	0.69615671060944	1.74	0.171280181914382	0.259259523409384	0.294450550902146	0.1177	0.0835	0.004	0.0041	0.0065	0.0037	0.0049	0.0203	0.1614	0.0046	0.0036	0.0059	0.1011	0.0083	0.0063	0.0042	0.0037	0.125	0.0841	0.0092	0.006	0.0059	0.0262	0.0045	0.0081	0.1835
11	rs72849654	7611536	1.04	0.69615671060944	1.73	0.187497716434302	0.239646839870005	0.28961492171579	0.1178	0.0836	0.0041	0.0041	0.0065	0.0037	0.0049	0.0203	0.1614	0.0046	0.0036	0.0059	0.101	0.0083	0.0062	0.0043	0.0037	0.125	0.0841	0.0092	0.006	0.0059	0.0262	0.0045	0.0081	0.1835
11	rs61890237	7611957	1.04	0.69615671060944	1.74	0.171280181914382	0.241158754030628	0.278388442716817	0.1178	0.0839	0.0041	0.0041	0.0065	0.0037	0.0049	0.0202	0.1613	0.0046	0.0036	0.0059	0.1009	0.0083	0.0062	0.0043	0.0037	0.125	0.0841	0.0091	0.006	0.0059	0.0262	0.0045	0.0081	0.1834
11	rs4472926	7613349	1.04	0.69615671060944	1.73	0.187497716434302	0.242632490155366	0.237212873459777	0.1179	0.0843	0.0041	0.0041	0.0066	0.0036	0.0049	0.0202	0.1614	0.0045	0.0036	0.0059	0.1007	0.0083	0.0061	0.0042	0.0037	0.1251	0.0841	0.0091	0.006	0.0059	0.0262	0.0045	0.0081	0.1834
11	rs11041465	7613461	1.04	0.69615671060944	1.73	0.187497716434302	0.248005234083979	0.22809623702766	0.1179	0.0844	0.0041	0.0041	0.0067	0.0036	0.0049	0.0202	0.1613	0.0045	0.0036	0.0059	0.1007	0.0083	0.0061	0.0042	0.0037	0.125	0.0842	0.0091	0.006	0.0059	0.0262	0.0045	0.0081	0.1834
11	rs7949805	7614283	1.04	0.69615671060944	1.72	0.204795704918344	0.234502959027781	0.22864215522869	0.1178	0.0843	0.0042	0.0041	0.0067	0.0036	0.0048	0.0201	0.1614	0.0044	0.0036	0.0059	0.1007	0.0083	0.006	0.0042	0.0036	0.1251	0.0842	0.0091	0.006	0.0058	0.0262	0.0045	0.0081	0.1837
11	rs116992988	7615059	1.05	0.642211085129376	1.7	0.24276969786222	0.221252881924091	0.235887693037499	0.118	0.0844	0.0042	0.0041	0.0067	0.0035	0.0047	0.0202	0.1613	0.0044	0.0036	0.0056	0.1007	0.0083	0.006	0.0041	0.0036	0.125	0.0844	0.009	0.006	0.0058	0.0262	0.0045	0.0082	0.1838
11	rs9919581	7617272	1.05	0.642211085129376	1.67	0.308662716071979	0.202536019329577	0.251945265711703	0.118	0.0846	0.0042	0.0041	0.0067	0.0035	0.0045	0.0202	0.1611	0.0043	0.0036	0.0056	0.1009	0.0083	0.006	0.0039	0.0036	0.125	0.0845	0.009	0.006	0.0058	0.0261	0.0045	0.0081	0.1841
11	rs4758003	7617899	1.05	0.642211085129376	1.67	0.308662716071979	0.203833605827161	0.249470313126324	0.118	0.0846	0.0042	0.0041	0.0067	0.0035	0.0045	0.0202	0.1611	0.0043	0.0036	0.0057	0.1009	0.0083	0.006	0.0039	0.0036	0.1251	0.0845	0.009	0.006	0.0058	0.0261	0.0045	0.0081	0.1841
11	rs57740358	7622072	1.06	0.591046266007479	1.66	0.333131717406117	0.376602274804938	0.43068936038078	0.1177	0.0865	0.0044	0.0031	0.0071	0.0031	0.0038	0.0197	0.158	0.0038	0.0038	0.0061	0.1026	0.0083	0.007	0.0039	0.0032	0.1243	0.0854	0.0088	0.0059	0.0065	0.0268	0.0055	0.0084	0.1822
11	rs11605093	7624630	1.06	0.591046266007479	1.66	0.333131717406117	0.405079847584457	0.538818080564019	0.1176	0.0865	0.0044	0.003	0.0072	0.0031	0.0037	0.0197	0.1584	0.0036	0.0039	0.0062	0.1024	0.0083	0.0071	0.0039	0.0032	0.1243	0.0854	0.0087	0.0061	0.0066	0.0266	0.0056	0.0084	0.1825
11	rs74964268	7634787	1.06	0.591046266007479	1.65	0.358901199458623	0.396989276655282	0.480307934763539	0.1175	0.0865	0.0044	0.0029	0.0072	0.0031	0.0036	0.0196	0.1585	0.0036	0.0039	0.0062	0.1023	0.0083	0.0071	0.0039	0.0032	0.1243	0.0854	0.0087	0.0061	0.0066	0.0266	0.0057	0.0084	0.1826
11	rs59635304	7635276	1.06	0.591046266007479	1.65	0.358901199458623	0.394965428097133	0.476108030014485	0.1175	0.0865	0.0044	0.0029	0.0072	0.0031	0.0036	0.0196	0.1585	0.0036	0.0039	0.0062	0.1023	0.0083	0.0071	0.0039	0.0032	0.1243	0.0854	0.0087	0.0061	0.0066	0.0266	0.0057	0.0084	0.1826
11	rs4758004	7637074	1.06	0.591046266007479	1.65	0.358901199458623	0.420520797303645	0.469893597831811	0.1173	0.0865	0.0044	0.0029	0.0072	0.0031	0.0036	0.0196	0.1586	0.0036	0.0039	0.0061	0.1027	0.0083	0.0071	0.0039	0.003	0.124	0.0855	0.0088	0.0061	0.0066	0.0266	0.0057	0.0084	0.1827
11	rs77358498	7637324	1.07	0.542615033110665	1.64	0.38599849551783	0.41118720285473	0.538399195328772	0.1172	0.0866	0.0043	0.0029	0.0072	0.003	0.0035	0.0193	0.1587	0.0036	0.0039	0.0062	0.1025	0.0083	0.0071	0.0038	0.003	0.1245	0.0861	0.0087	0.0061	0.0066	0.0265	0.0058	0.0083	0.1823
11	rs11041484	7641520	1.06	0.591046266007479	1.64	0.38599849551783	0.343614422929367	0.508868336742491	0.116	0.0872	0.0042	0.0024	0.0074	0.0028	0.0027	0.0174	0.1592	0.0036	0.0047	0.007	0.1006	0.0087	0.0074	0.0036	0.0027	0.1264	0.0913	0.0077	0.0062	0.0067	0.026	0.0066	0.0074	0.1803
11	rs12272404	7642431	1.06	0.591046266007479	1.63	0.414449909043039	0.326889521660522	0.486693658481784	0.1168	0.0873	0.0042	0.0024	0.0074	0.0027	0.0026	0.0173	0.1594	0.0036	0.0047	0.007	0.1005	0.0087	0.0074	0.0036	0.0026	0.1263	0.0912	0.0077	0.0062	0.0066	0.0259	0.0066	0.0075	0.1801
11	rs75671694	7650311	1.06	0.591046266007479	1.63	0.414449909043039	0.379787965380959	0.49747572597136	0.1183	0.0877	0.0041	0.0023	0.0074	0.0029	0.0025	0.0171	0.159	0.0036	0.0047	0.0068	0.1003	0.0086	0.0074	0.0036	0.0026	0.1254	0.0922	0.0076	0.0062	0.0066	0.0258	0.0066	0.0073	0.1798
11	rs4130354	7652385	1.06	0.591046266007479	1.64	0.38599849551783	0.374467847481302	0.493920519340683	0.1191	0.0875	0.004	0.0023	0.0074	0.0029	0.0025	0.017	0.159	0.0035	0.0046	0.0069	0.1002	0.0086	0.0073	0.0036	0.0027	0.1253	0.0923	0.0076	0.0062	0.0065	0.0257	0.0066	0.0073	0.1798
11	rs12363328	7653243	1.06	0.591046266007479	1.64	0.38599849551783	0.369565837656067	0.47137772545368	0.1191	0.0875	0.004	0.0023	0.0074	0.0029	0.0025	0.017	0.159	0.0035	0.0046	0.0069	0.1001	0.0086	0.0073	0.0036	0.0026	0.1254	0.0923	0.0076	0.0062	0.0065	0.0257	0.0066	0.0073	0.1798
11	rs117543796	7653899	1.06	0.591046266007479	1.64	0.38599849551783	0.368860493684317	0.460343720140596	0.1191	0.0875	0.004	0.0023	0.0074	0.0029	0.0025	0.017	0.159	0.0035	0.0046	0.0068	0.1001	0.0086	0.0073	0.0036	0.0026	0.1254	0.0923	0.0076	0.0062	0.0065	0.0257	0.0066	0.0073	0.1798
11	rs4237757	7670249	1.05	0.642211085129376	1.63	0.414449909043039	0.338873186946219	0.398602255525312	0.1204	0.0873	0.0038	0.0023	0.0074	0.0029	0.0025	0.0169	0.1589	0.0035	0.0045	0.0067	0.0996	0.0086	0.007	0.0037	0.0026	0.1259	0.0929	0.0076	0.0062	0.0064	0.0257	0.0066	0.0074	0.1794
11	rs11041496	7671816	1.05	0.642211085129376	1.64	0.38599849551783	0.342412864319248	0.417564527203756	0.1202	0.0873	0.0038	0.0023	0.0072	0.0029	0.0025	0.0169	0.1589	0.0035	0.0045	0.0067	0.0996	0.0086	0.0071	0.0037	0.0026	0.126	0.093	0.0076	0.0062	0.0064	0.0257	0.0066	0.0075	0.1793
11	rs7102819	7673261	1.05	0.642211085129376	1.64	0.38599849551783	0.382600439942313	0.37391359937454	0.1202	0.0875	0.0037	0.0023	0.0072	0.0029	0.0025	0.0168	0.159	0.0035	0.0045	0.0064	0.0996	0.0086	0.0071	0.0037	0.0026	0.126	0.0929	0.0076	0.0064	0.0063	0.0257	0.0066	0.0075	0.1795
11	rs117115375	7674238	1.05	0.642211085129376	1.64	0.38599849551783	0.368047490561961	0.396023581955076	0.1202	0.0872	0.0037	0.0023	0.0072	0.003	0.0025	0.0168	0.1589	0.0036	0.0046	0.0064	0.0996	0.0087	0.0071	0.0037	0.0026	0.1263	0.0927	0.0076	0.0064	0.0063	0.0257	0.0068	0.0075	0.1795
11	rs11041504	7675579	1.05	0.642211085129376	1.61	0.475515229965307	0.395077727378788	0.433195395871847	0.1202	0.0871	0.0037	0.0022	0.0072	0.003	0.0024	0.0168	0.1588	0.0036	0.0046	0.0064	0.0996	0.0087	0.0071	0.0037	0.0026	0.1263	0.0926	0.0076	0.0064	0.0064	0.0256	0.0068	0.0075	0.1796
11	rs118081590	7677468	1.05	0.642211085129376	1.58	0.577869115575703	0.447112665156571	0.472187762703132	0.1202	0.087	0.0037	0.0022	0.0072	0.003	0.0024	0.0168	0.1587	0.0036	0.0046	0.0064	0.0995	0.0087	0.0071	0.0037	0.0026	0.1264	0.0927	0.0076	0.0064	0.0065	0.0254	0.0071	0.0075	0.1793
11	rs117415617	7685678	1.05	0.642211085129376	1.57	0.614941920479678	0.415725710792996	0.521849205433016	0.1202	0.0868	0.0039	0.0022	0.0072	0.003	0.0024	0.0168	0.1588	0.0037	0.0046	0.0064	0.0993	0.0087	0.0072	0.0037	0.0025	0.1269	0.0925	0.0076	0.0064	0.0066	0.0249	0.0072	0.0075	0.1795
11	rs13854	7686674	1.05	0.642211085129376	1.57	0.614941920479678	0.394909284491352	0.5416127111726	0.1203	0.0868	0.0039	0.0022	0.0072	0.003	0.0024	0.0169	0.1588	0.0037	0.0046	0.0064	0.0993	0.0087	0.0072	0.0035	0.0025	0.1269	0.0925	0.0076	0.0065	0.0066	0.0249	0.0072	0.0076	0.1795
11	rs12801394	7687715	1.05	0.642211085129376	1.57	0.614941920479678	0.40952741739468	0.568620763111842	0.1203	0.0867	0.0039	0.0022	0.0072	0.003	0.0024	0.0169	0.1589	0.0037	0.0046	0.0064	0.0992	0.0087	0.0072	0.0035	0.0024	0.127	0.0925	0.0076	0.0066	0.0066	0.0249	0.0073	0.0076	0.1796
11	rs61733057	7689029	1.05	0.642211085129376	1.57	0.614941920479678	0.393731198364726	0.596373958321356	0.1202	0.0867	0.004	0.0022	0.0072	0.003	0.0024	0.0168	0.1589	0.0038	0.0046	0.0064	0.0991	0.0087	0.0072	0.0035	0.0024	0.127	0.0924	0.0076	0.0066	0.0067	0.0248	0.0073	0.0076	0.1797
11	rs61733056	7690873	1.05	0.642211085129376	1.56	0.653525583231	0.393899387710569	0.620535189305305	0.1204	0.0868	0.004	0.0022	0.0072	0.0029	0.0024	0.0167	0.1591	0.0038	0.0046	0.0065	0.0987	0.0087	0.0072	0.0035	0.0024	0.1269	0.0922	0.0076	0.0066	0.0068	0.0248	0.0073	0.0076	0.1797
11	rs35206429	7691019	1.05	0.642211085129376	1.56	0.653525583231	0.391212707606553	0.614761945493761	0.1204	0.0868	0.004	0.0022	0.0072	0.0029	0.0024	0.0167	0.1591	0.0039	0.0046	0.0065	0.0987	0.0087	0.0072	0.0035	0.0024	0.1269	0.0921	0.0076	0.0066	0.0068	0.0248	0.0073	0.0076	0.1797
11	rs77858117	7691915	1.05	0.642211085129376	1.56	0.653525583231	0.40570559467111	0.603684512874963	0.1205	0.0868	0.004	0.0022	0.0072	0.0029	0.0024	0.0167	0.1592	0.0039	0.0046	0.0065	0.0986	0.0087	0.0073	0.0035	0.0024	0.1269	0.092	0.0076	0.0066	0.0068	0.0248	0.0073	0.0076	0.1798
11	rs61729556	7694002	1.05	0.642211085129376	1.56	0.653525583231	0.451902975369823	0.614329465855539	0.1206	0.0869	0.0039	0.0022	0.0072	0.0029	0.0024	0.0166	0.1595	0.0038	0.0046	0.0065	0.0984	0.0087	0.0073	0.0035	0.0024	0.1268	0.0916	0.0077	0.0067	0.0068	0.0248	0.0074	0.0076	0.1799
11	rs7482385	7695401	1.05	0.642211085129376	1.56	0.653525583231	0.488125815775337	0.626321099987312	0.1207	0.0869	0.0039	0.0022	0.0072	0.0029	0.0024	0.0166	0.1597	0.0039	0.0046	0.0065	0.0983	0.0087	0.0073	0.0035	0.0024	0.1267	0.0914	0.0078	0.0067	0.0068	0.0247	0.0075	0.0077	0.1799
11	rs35864038	7701244	1.05	0.642211085129376	1.52	0.823332010267983	0.509603747992318	0.716649920593801	0.121	0.0872	0.004	0.0022	0.0073	0.0029	0.0024	0.0164	0.1598	0.004	0.0046	0.0065	0.0979	0.0089	0.0074	0.0035	0.0023	0.1265	0.0904	0.0079	0.0066	0.0069	0.0247	0.0076	0.0078	0.18
11	rs78943924	7706492	1.05	0.642211085129376	1.51	0.869735485018148	0.444131467540863	0.648859183065748	0.1212	0.0871	0.004	0.0021	0.0074	0.0029	0.0025	0.0162	0.1598	0.0041	0.0046	0.0066	0.0978	0.009	0.0073	0.0035	0.0023	0.1267	0.0898	0.0079	0.0066	0.0069	0.0247	0.0076	0.0077	0.1801
11	rs7932813	7708281	1.05	0.642211085129376	1.48	1.01867282088958	0.439085980960332	0.634297213320199	0.1211	0.0873	0.004	0.0022	0.0075	0.0029	0.0026	0.0162	0.16	0.0042	0.0047	0.0066	0.0978	0.009	0.0073	0.0035	0.0025	0.1262	0.0888	0.0079	0.0068	0.0069	0.0248	0.0077	0.0078	0.1803
11	rs7936377	7708799	1.05	0.642211085129376	1.48	1.01867282088958	0.422551032485531	0.587943297997434	0.121	0.0871	0.004	0.0022	0.0075	0.0029	0.0026	0.0162	0.1601	0.0043	0.0047	0.0066	0.0979	0.0091	0.0073	0.0035	0.0025	0.1262	0.0887	0.0079	0.0068	0.0068	0.0249	0.0077	0.0078	0.1802
11	rs7118417	7709553	1.04	0.69615671060944	1.48	1.01867282088958	0.351609892396723	0.49747572597136	0.1204	0.0871	0.0041	0.0023	0.0078	0.0029	0.0027	0.0161	0.1602	0.0044	0.0047	0.0067	0.0981	0.0089	0.0072	0.0036	0.0026	0.1259	0.0886	0.0079	0.0068	0.0068	0.0248	0.0076	0.008	0.1805
11	rs117915906	7709841	1.04	0.69615671060944	1.48	1.01867282088958	0.318639948628082	0.44365672767458	0.1204	0.0871	0.0041	0.0023	0.0078	0.0029	0.0027	0.0161	0.1603	0.0044	0.0047	0.0067	0.098	0.0089	0.0071	0.0036	0.0026	0.1258	0.0886	0.0078	0.0067	0.0067	0.0249	0.0076	0.008	0.1807
11	rs35699890	7711207	1.04	0.69615671060944	1.47	1.07160640764864	0.284569230978131	0.39525088067343	0.1202	0.0871	0.0041	0.0023	0.0078	0.0028	0.0027	0.0161	0.1605	0.0044	0.0047	0.0067	0.0979	0.0089	0.007	0.0036	0.0026	0.1254	0.0886	0.0078	0.0068	0.0066	0.0251	0.0075	0.008	0.1812
11	rs72852406	7712332	1.04	0.69615671060944	1.49	0.967391925764805	0.301984168894269	0.388827975028537	0.1201	0.0873	0.0041	0.0023	0.0077	0.0028	0.0027	0.0163	0.1606	0.0045	0.0047	0.0067	0.0978	0.009	0.0069	0.0036	0.0026	0.125	0.0885	0.0078	0.0068	0.0066	0.0252	0.0075	0.008	0.1814
11	rs4509745	7712471	1.04	0.69615671060944	1.49	0.967391925764805	0.308322998964455	0.405587594281365	0.1201	0.0873	0.0041	0.0023	0.0077	0.0028	0.0027	0.0163	0.1606	0.0045	0.0047	0.0067	0.0978	0.009	0.0069	0.0036	0.0026	0.125	0.0885	0.0078	0.0069	0.0066	0.0252	0.0076	0.0081	0.1814
11	rs4633461	7712523	1.04	0.69615671060944	1.49	0.967391925764805	0.306054649281469	0.400539281803551	0.1201	0.0873	0.0041	0.0023	0.0077	0.0028	0.0027	0.0164	0.1606	0.0045	0.0047	0.0067	0.0978	0.009	0.0069	0.0036	0.0026	0.125	0.0885	0.0078	0.0069	0.0066	0.0252	0.0076	0.0081	0.1814
11	rs4519083	7712561	1.04	0.69615671060944	1.49	0.967391925764805	0.293929891297587	0.415474777347755	0.1201	0.0873	0.004	0.0023	0.0078	0.0027	0.0027	0.0163	0.1603	0.0044	0.0048	0.0067	0.0979	0.009	0.0069	0.0035	0.0025	0.1252	0.0885	0.0078	0.0069	0.0066	0.0253	0.0076	0.0081	0.1815
11	rs55962451	7713338	1.04	0.69615671060944	1.49	0.967391925764805	0.275184649405689	0.376451481525847	0.1201	0.0873	0.004	0.0023	0.0077	0.0027	0.0027	0.0163	0.1603	0.0044	0.0048	0.0067	0.0979	0.0089	0.0069	0.0035	0.0025	0.1252	0.0884	0.0077	0.0069	0.0066	0.0253	0.0076	0.0081	0.1816
11	rs10839845	7714182	1.04	0.69615671060944	1.49	0.967391925764805	0.235740410541632	0.335333090830472	0.1196	0.0872	0.004	0.0023	0.0076	0.0028	0.0028	0.0161	0.1608	0.0044	0.0048	0.0068	0.098	0.0088	0.0068	0.0035	0.0026	0.1252	0.088	0.0077	0.0069	0.0064	0.0254	0.0075	0.0081	0.1823
11	rs4488184	7714879	1.04	0.69615671060944	1.49	0.967391925764805	0.101804356314041	0.1763538447233	0.1194	0.0863	0.0041	0.0026	0.0073	0.0033	0.0033	0.0167	0.1625	0.0048	0.0048	0.0069	0.0975	0.0087	0.0063	0.0038	0.0027	0.1233	0.0874	0.007	0.007	0.0061	0.0261	0.0072	0.0086	0.1826
11	rs11041536	7715027	1.04	0.69615671060944	1.49	0.967391925764805	0.10522562097957	0.173259675658703	0.119	0.0862	0.0042	0.0027	0.0073	0.0034	0.0035	0.017	0.1625	0.0047	0.0048	0.0074	0.0969	0.0086	0.0062	0.0039	0.0028	0.1235	0.0874	0.0069	0.007	0.0062	0.0262	0.0071	0.0088	0.1828
11	rs11041537	7715174	1.03	0.752927598544599	1.54	0.735299729443272	0.117102986209897	0.19375665675354	0.1192	0.086	0.0042	0.0027	0.0072	0.0035	0.0036	0.017	0.1619	0.0047	0.0048	0.0076	0.0967	0.0085	0.0063	0.004	0.0027	0.1238	0.0878	0.0068	0.0072	0.0061	0.0262	0.007	0.009	0.182
11	rs11041538	7715416	1.03	0.752927598544599	1.56	0.653525583231	0.124306458403783	0.182497408189411	0.1217	0.0864	0.0041	0.0026	0.0072	0.0035	0.0036	0.017	0.162	0.0048	0.005	0.0079	0.097	0.0084	0.0061	0.0039	0.0026	0.1246	0.0881	0.0067	0.0072	0.0061	0.026	0.0068	0.009	0.1779
11	rs35358145	7715441	1.03	0.752927598544599	1.56	0.653525583231	0.116083219942595	0.192001641399464	0.1219	0.0866	0.0041	0.0026	0.0071	0.0035	0.0036	0.017	0.162	0.0048	0.005	0.0079	0.097	0.0083	0.0061	0.0039	0.0026	0.1247	0.0881	0.0067	0.0072	0.0061	0.026	0.0067	0.009	0.1779
11	rs3925027	7716846	1.01	0.875109975033704	1.54	0.735299729443272	0.35113383162621	0.00419691705718303	0.1271	0.086	0.0035	0.003	0.007	0.0038	0.0039	0.0155	0.1641	0.0049	0.0062	0.0079	0.0969	0.0071	0.0046	0.0042	0.0024	0.1279	0.0882	0.006	0.0068	0.0061	0.0256	0.0054	0.0089	0.1737
11	rs62624491	7717233	1	0.940597770197411	1.54	0.735299729443272	0.531458987726733	0.00106620192415168	0.1277	0.0861	0.0033	0.003	0.007	0.0039	0.004	0.0151	0.1645	0.0049	0.0064	0.0079	0.097	0.0069	0.0043	0.0042	0.0024	0.1284	0.0881	0.0058	0.0068	0.006	0.0257	0.0051	0.009	0.1731
11	rs3925028	7717257	1	0.940597770197411	1.54	0.735299729443272	0.539211303564215	0.000984328570280558	0.1277	0.086	0.0033	0.003	0.007	0.0039	0.004	0.0151	0.1645	0.0049	0.0064	0.0079	0.097	0.0069	0.0043	0.0042	0.0024	0.1284	0.0882	0.0058	0.0068	0.006	0.0257	0.0051	0.009	0.1731
11	rs10839848	7721210	0.98	1.080540436168	1.54	0.735299729443272	0.97649744728241	0.00125026383358509	0.1285	0.0863	0.0032	0.0031	0.0069	0.004	0.004	0.0146	0.1653	0.0049	0.0069	0.0079	0.0967	0.0067	0.0039	0.0043	0.0023	0.1292	0.0883	0.0056	0.0067	0.006	0.0254	0.0048	0.0089	0.1721
11	rs10839849	7721870	0.98	1.080540436168	1.54	0.735299729443272	0.984670848003415	0.00298659344036659	0.1286	0.0863	0.0032	0.0031	0.0069	0.004	0.004	0.0145	0.1653	0.0049	0.0069	0.0079	0.0968	0.0067	0.0038	0.0043	0.0023	0.1294	0.0882	0.0056	0.0066	0.006	0.0254	0.0047	0.0089	0.1722
11	rs61759818	7721974	0.98	1.080540436168	1.54	0.735299729443272	0.978538175091337	0.00169018250108106	0.1286	0.0863	0.0032	0.0031	0.0069	0.004	0.004	0.0145	0.1654	0.0049	0.0069	0.0079	0.0968	0.0067	0.0038	0.0043	0.0023	0.1294	0.0882	0.0056	0.0066	0.006	0.0254	0.0047	0.0089	0.1722
11	rs10839851	7724989	0.98	1.080540436168	1.54	0.735299729443272	1.03629589798816	0.00127791160520924	0.1288	0.0863	0.0032	0.0031	0.0068	0.0041	0.004	0.0145	0.1655	0.0048	0.0069	0.0078	0.0966	0.0066	0.0038	0.0043	0.0023	0.1297	0.0882	0.0056	0.0066	0.006	0.0254	0.0047	0.0088	0.1721
11	rs117509030	7727042	0.98	1.080540436168	1.55	0.693638871087907	1.09004939032753	0.00119598699506011	0.1289	0.0862	0.0031	0.003	0.0068	0.0042	0.0041	0.0144	0.1654	0.0048	0.0069	0.0078	0.0965	0.0066	0.0037	0.0043	0.0023	0.1299	0.0885	0.0056	0.0066	0.006	0.0255	0.0047	0.0088	0.1721
11	rs12289558	7727872	0.98	1.080540436168	1.55	0.693638871087907	1.12861812233123	0.0016578226781233	0.1292	0.0861	0.0031	0.003	0.0068	0.0042	0.0041	0.0143	0.1657	0.0048	0.0069	0.0077	0.0965	0.0065	0.0037	0.0043	0.0023	0.1298	0.0886	0.0056	0.0065	0.006	0.0255	0.0047	0.0088	0.1721
11	rs7927138	7727886	0.98	1.080540436168	1.55	0.693638871087907	1.13899876422193	0.00153186499016227	0.1293	0.0861	0.0031	0.003	0.0068	0.0042	0.0041	0.0143	0.1657	0.0048	0.0069	0.0077	0.0965	0.0066	0.0037	0.0043	0.0023	0.1298	0.0886	0.0056	0.0065	0.006	0.0255	0.0045	0.0088	0.1721
11	rs79512607	7734456	0.98	1.080540436168	1.55	0.693638871087907	0.792711462696229	0.000301986504358863	0.1294	0.0861	0.0031	0.003	0.0066	0.0043	0.0041	0.0142	0.1658	0.0048	0.0069	0.007	0.0965	0.0064	0.0035	0.0043	0.0022	0.1309	0.0892	0.0055	0.0065	0.0059	0.0254	0.0045	0.0087	0.1719
11	rs76791038	7743478	0.97	1.15505862992724	1.55	0.693638871087907	0.591738687915431	0.00116935643590309	0.1295	0.0862	0.0032	0.0029	0.0065	0.0043	0.0041	0.014	0.1661	0.0048	0.0069	0.0063	0.0965	0.0064	0.0034	0.0042	0.0022	0.1318	0.0895	0.0055	0.0065	0.0058	0.0253	0.0044	0.0087	0.1719
11	rs12289723	7747954	0.97	1.15505862992724	1.56	0.653525583231	0.540519428051959	0.00286906065002369	0.1297	0.0861	0.0032	0.003	0.0065	0.0044	0.0042	0.0136	0.1663	0.0048	0.0069	0.006	0.0967	0.0064	0.0034	0.0042	0.0022	0.1318	0.0895	0.0055	0.0068	0.0057	0.0253	0.0044	0.0086	0.1717
11	rs61890083	7749695	0.97	1.15505862992724	1.58	0.577869115575703	0.549058704809591	0.00388196700293658	0.1297	0.0861	0.0032	0.0029	0.0064	0.0044	0.0042	0.0134	0.1665	0.0048	0.0069	0.006	0.0968	0.0064	0.0034	0.0042	0.0022	0.1318	0.0896	0.0054	0.0068	0.0057	0.0253	0.0044	0.0086	0.1717
11	rs117085034	7750166	0.97	1.15505862992724	1.58	0.577869115575703	0.542222229111145	0.00393353821229958	0.1297	0.086	0.0032	0.0029	0.0064	0.0044	0.0042	0.0133	0.1667	0.0048	0.0069	0.006	0.0968	0.0064	0.0034	0.0042	0.0022	0.1318	0.0895	0.0054	0.0068	0.0057	0.0253	0.0044	0.0086	0.1717
11	rs115423233	7750310	0.97	1.15505862992724	1.58	0.577869115575703	0.544321456216353	0.00388196700293658	0.1297	0.086	0.0032	0.0029	0.0064	0.0044	0.0042	0.0133	0.1668	0.0048	0.0069	0.006	0.0968	0.0064	0.0034	0.0042	0.0022	0.1318	0.0895	0.0054	0.0068	0.0056	0.0254	0.0044	0.0086	0.1717
11	rs76732002	7750373	0.97	1.15505862992724	1.58	0.577869115575703	0.544584128797569	0.00410810071452174	0.1299	0.0859	0.0032	0.0029	0.0064	0.0044	0.0042	0.0133	0.1669	0.0048	0.0069	0.006	0.0968	0.0063	0.0034	0.0042	0.0022	0.132	0.0894	0.0054	0.0068	0.0056	0.0254	0.0042	0.0086	0.1717
11	rs17290662	7750446	0.97	1.15505862992724	1.59	0.542287549749139	0.544649806286065	0.00395081037694735	0.1299	0.0859	0.0032	0.0029	0.0064	0.0044	0.0042	0.0133	0.1669	0.0048	0.0069	0.006	0.0967	0.0063	0.0034	0.0042	0.0022	0.132	0.0894	0.0054	0.0068	0.0056	0.0254	0.0042	0.0086	0.1717
11	rs4237761	7750622	0.97	1.15505862992724	1.59	0.542287549749139	0.554941180333342	0.00452514204512213	0.1299	0.0859	0.0032	0.0029	0.0064	0.0044	0.0042	0.0133	0.1669	0.0048	0.0069	0.006	0.0966	0.0063	0.0034	0.0042	0.0022	0.1321	0.0895	0.0054	0.0068	0.0057	0.0254	0.0042	0.0086	0.1716
11	rs79683059	7750623	0.97	1.15505862992724	1.59	0.542287549749139	0.522600032378595	0.00330742745780026	0.1299	0.0859	0.0032	0.0028	0.0064	0.0043	0.0042	0.0133	0.1673	0.0048	0.0069	0.006	0.0966	0.0063	0.0034	0.0041	0.0022	0.132	0.0895	0.0054	0.0068	0.0057	0.0254	0.0042	0.0086	0.1716
11	rs74744462	7751197	0.97	1.15505862992724	1.63	0.414449909043039	0.50490511142219	0.00203308325303549	0.1299	0.0859	0.0032	0.0028	0.0064	0.0043	0.0041	0.0133	0.1673	0.0048	0.0069	0.006	0.0966	0.0064	0.0034	0.0041	0.0022	0.1321	0.0895	0.0054	0.0067	0.0057	0.0255	0.0042	0.0086	0.1716
11	rs79334896	7762401	0.97	1.15505862992724	1.63	0.414449909043039	0.512152225889365	0.00157323322417472	0.1298	0.0862	0.0033	0.0028	0.0064	0.0043	0.0041	0.0132	0.1673	0.0048	0.0069	0.006	0.0965	0.0064	0.0034	0.004	0.0022	0.1323	0.0894	0.0054	0.0067	0.0057	0.0256	0.0042	0.0086	0.1713
11	rs78614100	7764310	0.97	1.15505862992724	1.63	0.414449909043039	0.502626833174419	0.00152161919750671	0.1298	0.0862	0.0033	0.0028	0.0064	0.0043	0.0041	0.0132	0.1674	0.0048	0.0069	0.006	0.0965	0.0064	0.0034	0.004	0.0021	0.1323	0.0894	0.0054	0.0067	0.0057	0.0257	0.0042	0.0086	0.1713
11	rs11041556	7770493	0.97	1.15505862992724	1.63	0.414449909043039	0.479066372302154	0.00121392861145126	0.1298	0.0862	0.0034	0.0028	0.0063	0.0042	0.0041	0.0131	0.1676	0.0047	0.0069	0.006	0.0965	0.0064	0.0034	0.004	0.0021	0.1327	0.0895	0.0054	0.0067	0.0055	0.0258	0.0042	0.0085	0.1711
11	rs7112371	7770988	0.97	1.15505862992724	1.64	0.38599849551783	0.479251698215131	0.00112572191429696	0.1298	0.0862	0.0034	0.0028	0.0063	0.0042	0.0041	0.0131	0.1676	0.0047	0.0069	0.006	0.0965	0.0064	0.0034	0.004	0.0021	0.1327	0.0895	0.0054	0.0067	0.0055	0.0258	0.0042	0.0085	0.1711
11	rs7950212	7780588	0.97	1.15505862992724	1.64	0.38599849551783	0.514259295575777	0.000667383991389218	0.1299	0.0859	0.0035	0.0029	0.0061	0.0041	0.0041	0.0129	0.1685	0.0048	0.007	0.0059	0.0965	0.0063	0.0034	0.0039	0.0019	0.1329	0.0896	0.0055	0.0068	0.0056	0.026	0.0041	0.0083	0.1708
11	rs7926996	7782666	0.97	1.15505862992724	1.64	0.38599849551783	0.594609496571039	0.000617181768562378	0.1299	0.0855	0.0036	0.0029	0.006	0.004	0.004	0.0127	0.1693	0.0049	0.0071	0.0059	0.0964	0.0063	0.0033	0.0038	0.0018	0.133	0.0897	0.0055	0.0068	0.0056	0.0261	0.0039	0.0081	0.1708
11	rs10839868	7782923	0.96	1.23264710971586	1.64	0.38599849551783	0.619409479817442	0.000563372220952384	0.13	0.0855	0.0036	0.0029	0.0058	0.004	0.0041	0.0127	0.1696	0.0049	0.0071	0.0059	0.0964	0.0063	0.0033	0.0038	0.0018	0.1329	0.0896	0.0055	0.0068	0.0056	0.0261	0.0039	0.0081	0.1708
11	rs7948587	7784542	0.96	1.23264710971586	1.64	0.38599849551783	0.679749186189695	0.000592919396849072	0.1294	0.0854	0.0037	0.0029	0.0059	0.004	0.0042	0.0127	0.1699	0.0049	0.0072	0.0059	0.0962	0.0063	0.0033	0.0037	0.0018	0.1329	0.09	0.0055	0.0068	0.0057	0.0261	0.0039	0.0081	0.1703
11	rs6578901	7784767	0.96	1.23264710971586	1.64	0.38599849551783	0.682588471841422	0.000890939997189788	0.1294	0.0854	0.0037	0.0029	0.0059	0.0039	0.0042	0.0127	0.1699	0.0049	0.0072	0.0059	0.0962	0.0063	0.0033	0.0037	0.0019	0.1329	0.0901	0.0055	0.0068	0.0057	0.0261	0.0039	0.0081	0.1703
11	rs117469600	7785710	0.96	1.23264710971586	1.64	0.38599849551783	0.660454133141825	0.000824344906932081	0.1305	0.0854	0.0037	0.0029	0.0059	0.0039	0.0042	0.0126	0.1692	0.0049	0.0072	0.0059	0.0961	0.0063	0.0033	0.0037	0.0019	0.1329	0.0899	0.0055	0.0068	0.0058	0.0261	0.0039	0.0081	0.1704
11	rs12271325	7794586	0.96	1.23264710971586	1.64	0.38599849551783	0.664552269581704	0.00125944196408077	0.1304	0.0854	0.0037	0.003	0.0059	0.0038	0.0043	0.0126	0.1692	0.0049	0.0072	0.0059	0.096	0.0063	0.0033	0.0037	0.0019	0.1329	0.0898	0.0055	0.0068	0.0058	0.0261	0.0039	0.0082	0.1707
11	rs12293183	7794724	0.96	1.23264710971586	1.64	0.38599849551783	0.665488534947012	0.00127791160520924	0.1304	0.0854	0.0037	0.003	0.0059	0.0038	0.0043	0.0126	0.1692	0.0049	0.0072	0.0059	0.096	0.0063	0.0033	0.0037	0.0019	0.1329	0.0898	0.0055	0.0068	0.0058	0.0261	0.0039	0.0082	0.1707
11	rs12293554	7797856	0.96	1.23264710971586	1.63	0.414449909043039	0.762149160259648	0.000348635421080629	0.1297	0.0851	0.004	0.0031	0.0059	0.0038	0.0044	0.0124	0.1688	0.0049	0.0073	0.006	0.0958	0.0063	0.0033	0.0038	0.0019	0.1329	0.0902	0.0056	0.0067	0.006	0.0263	0.0039	0.0081	0.1705
11	rs77950235	7808255	0.96	1.23264710971586	1.64	0.38599849551783	0.821340951489203	0.000443530485199148	0.1295	0.0849	0.0042	0.0031	0.0059	0.0039	0.0045	0.0124	0.1687	0.0049	0.0073	0.0061	0.0956	0.0063	0.0033	0.0039	0.002	0.1331	0.0897	0.0056	0.0067	0.0061	0.0264	0.0039	0.0083	0.1704
11	rs76615008	7817852	0.96	1.23264710971586	1.65	0.358901199458623	0.915021185812158	0.0019734845738866	0.1293	0.0848	0.0042	0.0032	0.0059	0.0039	0.0046	0.0124	0.1687	0.005	0.0073	0.0061	0.0956	0.0063	0.0033	0.0039	0.0021	0.1332	0.0896	0.0057	0.0067	0.0062	0.0265	0.0039	0.0083	0.1703
11	rs78785594	7822452	0.95	1.31333295668949	1.65	0.358901199458623	0.972251556432931	0.00191486845099023	0.1305	0.0849	0.0043	0.0031	0.0059	0.0045	0.0046	0.0124	0.1674	0.0048	0.0073	0.0061	0.0965	0.0063	0.0033	0.0038	0.002	0.1325	0.0893	0.0057	0.0064	0.0061	0.0271	0.0039	0.0083	0.17
11	rs149500920	7847129	0.96	1.23264710971586	1.65	0.358901199458623	0.881852817023039	0.0023329023023404	0.1305	0.0843	0.0044	0.0035	0.0059	0.0047	0.0047	0.0124	0.1676	0.0049	0.0074	0.0061	0.0952	0.0064	0.0033	0.0039	0.0022	0.1318	0.0894	0.0058	0.0063	0.006	0.0275	0.004	0.0083	0.1703
11	rs2361056	7849162	0.96	1.23264710971586	1.65	0.358901199458623	0.890260230018267	0.00278260376811122	0.1305	0.0843	0.0044	0.0035	0.0059	0.0047	0.0047	0.0124	0.1676	0.0049	0.0074	0.0061	0.0952	0.0064	0.0033	0.0039	0.0022	0.1318	0.0894	0.0058	0.0063	0.006	0.0275	0.004	0.0083	0.1703
11	rs1482795	7850345	0.96	1.23264710971586	1.65	0.358901199458623	0.909484997626798	0.00304632870133943	0.1305	0.0843	0.0044	0.0035	0.0059	0.0047	0.0047	0.0124	0.1676	0.0049	0.0074	0.0061	0.0952	0.0064	0.0033	0.0039	0.0022	0.1318	0.0894	0.0058	0.0063	0.006	0.0275	0.004	0.0083	0.1703
11	rs12788126	7860936	0.96	1.23264710971586	1.65	0.358901199458623	0.703128477939788	0.00092148364291768	0.1299	0.0839	0.0045	0.0037	0.006	0.0046	0.0045	0.0125	0.1676	0.0049	0.0074	0.0061	0.0947	0.0067	0.0033	0.0037	0.0022	0.1328	0.0889	0.0058	0.0062	0.006	0.0277	0.0042	0.0083	0.1707
11	rs12421682	7862788	0.96	1.23264710971586	1.65	0.358901199458623	0.704753847161264	0.00105784791744374	0.1299	0.0839	0.0045	0.0037	0.006	0.0047	0.0045	0.0125	0.1676	0.0049	0.0074	0.0061	0.0946	0.0067	0.0033	0.0037	0.0023	0.1327	0.0888	0.0058	0.0062	0.006	0.0277	0.0042	0.0083	0.1707
11	rs61759825	7870670	0.96	1.23264710971586	1.65	0.358901199458623	0.633779520018472	0.000733309620318856	0.1296	0.0837	0.0046	0.0038	0.006	0.0046	0.0044	0.0125	0.1676	0.0049	0.0075	0.0062	0.0943	0.0068	0.0034	0.0037	0.0023	0.1333	0.0885	0.0058	0.0061	0.0059	0.0278	0.0043	0.0084	0.1709
11	rs17221305	7870760	0.96	1.23264710971586	1.65	0.358901199458623	0.657083588529358	0.000968396967692602	0.1293	0.0841	0.0046	0.0038	0.0061	0.0046	0.0044	0.0126	0.1677	0.005	0.0075	0.0062	0.0938	0.0069	0.0034	0.0037	0.0023	0.1331	0.0884	0.0058	0.0061	0.006	0.0279	0.0043	0.0084	0.1709
11	rs11041603	7876081	0.96	1.23264710971586	1.65	0.358901199458623	0.578832278413825	0.0026835674621607	0.1288	0.0839	0.0047	0.004	0.0061	0.0045	0.0044	0.013	0.1672	0.0051	0.0075	0.0063	0.0929	0.0071	0.0034	0.0037	0.0023	0.1338	0.088	0.0059	0.006	0.0059	0.0282	0.0045	0.0085	0.1709
11	rs7102395	7876261	0.96	1.23264710971586	1.66	0.333131717406117	0.658516909539393	0.00345040249448486	0.1288	0.0839	0.0047	0.004	0.0061	0.0045	0.0044	0.013	0.1673	0.0051	0.0077	0.0063	0.0928	0.0071	0.0034	0.0037	0.0023	0.1336	0.088	0.0059	0.006	0.006	0.0283	0.0045	0.0085	0.1707
11	rs11607779	7880845	0.96	1.23264710971586	1.65	0.358901199458623	0.47039531207421	0.00494437470306667	0.1278	0.0835	0.005	0.0042	0.0065	0.0045	0.0045	0.0135	0.1663	0.0052	0.0078	0.0063	0.0927	0.0075	0.0038	0.0037	0.0025	0.1342	0.0873	0.0059	0.0059	0.0059	0.0286	0.0047	0.0088	0.1703
11	rs77869979	7880947	0.96	1.23264710971586	1.65	0.358901199458623	0.472724617676554	0.00536312621623397	0.1278	0.0835	0.005	0.0042	0.0065	0.0045	0.0045	0.0135	0.1662	0.0052	0.0078	0.0063	0.0927	0.0075	0.0038	0.0037	0.0025	0.1342	0.0873	0.0059	0.0059	0.0059	0.0286	0.0047	0.0088	0.1703
11	rs16933056	7882544	0.96	1.23264710971586	1.65	0.358901199458623	0.469783267422239	0.0086716370030195	0.1277	0.0835	0.0051	0.0043	0.0065	0.0045	0.0045	0.0136	0.1661	0.0053	0.0078	0.0063	0.0926	0.0075	0.0038	0.0037	0.0025	0.1342	0.0871	0.0059	0.0058	0.0059	0.0287	0.0047	0.0089	0.1705
11	rs7950307	7890697	0.96	1.23264710971586	1.65	0.358901199458623	0.503132689984906	0.0113173426194154	0.1275	0.0833	0.0051	0.0043	0.0065	0.0045	0.0046	0.0136	0.1653	0.0053	0.0079	0.0064	0.0925	0.0075	0.0039	0.0037	0.0026	0.1352	0.087	0.0059	0.0058	0.0059	0.0294	0.0048	0.009	0.1691
11	rs17222986	7894680	0.96	1.23264710971586	1.64	0.38599849551783	0.461376718743275	0.0133568750284817	0.1272	0.083	0.0053	0.0044	0.0065	0.0045	0.0047	0.0138	0.1663	0.0052	0.0079	0.0065	0.0921	0.0078	0.004	0.0037	0.0026	0.1339	0.0866	0.006	0.0057	0.006	0.0295	0.0049	0.0092	0.1694
11	rs11041637	7895596	0.97	1.15505862992724	1.64	0.38599849551783	0.482655495264259	0.0172310061886586	0.1269	0.0828	0.0053	0.0044	0.0065	0.0045	0.0048	0.0139	0.1667	0.0052	0.0079	0.0065	0.0919	0.0078	0.004	0.0037	0.0026	0.134	0.0863	0.0061	0.0057	0.006	0.0295	0.0049	0.0092	0.1696
11	rs61879345	7899800	0.97	1.15505862992724	1.64	0.38599849551783	0.475982726090926	0.0182851640271501	0.1268	0.0825	0.0054	0.0045	0.0065	0.0045	0.0049	0.014	0.1669	0.0052	0.008	0.0065	0.0915	0.0079	0.0041	0.0037	0.0026	0.134	0.0863	0.0061	0.0057	0.0059	0.0296	0.0049	0.0093	0.1693
11	rs7926492	7900218	0.97	1.15505862992724	1.64	0.38599849551783	0.513364882326297	0.0201233407353416	0.1264	0.0823	0.0055	0.0045	0.0065	0.0045	0.005	0.0141	0.1671	0.0052	0.0081	0.0065	0.0915	0.0079	0.0042	0.0037	0.0026	0.134	0.0862	0.0061	0.0057	0.0059	0.0297	0.005	0.0093	0.1691
11	rs10743039	7900940	0.97	1.15505862992724	1.64	0.38599849551783	0.45919589451922	0.0224247463605548	0.1262	0.0819	0.0057	0.0046	0.0066	0.0045	0.005	0.0142	0.1672	0.0051	0.0082	0.0063	0.0912	0.008	0.0044	0.0035	0.0027	0.1344	0.086	0.0061	0.0057	0.0059	0.0296	0.0052	0.0093	0.1692
11	rs17223613	7904766	0.97	1.15505862992724	1.64	0.38599849551783	0.463988208294004	0.0223404879041468	0.1261	0.0815	0.0057	0.0047	0.0067	0.0045	0.0051	0.0143	0.167	0.0051	0.0082	0.0062	0.091	0.008	0.0044	0.0036	0.0027	0.1343	0.0863	0.0062	0.0057	0.0059	0.0296	0.0052	0.0093	0.1693
11	rs11607118	7909574	0.98	1.080540436168	1.65	0.358901199458623	0.517716138658716	0.052446903819743	0.126	0.0811	0.006	0.0049	0.0069	0.0046	0.0051	0.0145	0.1668	0.0052	0.0083	0.0059	0.0901	0.0084	0.0044	0.0037	0.0029	0.134	0.0859	0.0063	0.0056	0.0058	0.0299	0.0053	0.0096	0.1693
11	rs11041644	7910740	1.01	0.875109975033704	1.65	0.358901199458623	0.309213023045484	0.348431932377231	0.1321	0.0812	0.0061	0.0047	0.0073	0.0041	0.0047	0.016	0.1667	0.0053	0.0078	0.006	0.0909	0.0101	0.0052	0.0034	0.0033	0.1319	0.0814	0.0068	0.0041	0.0053	0.0302	0.0047	0.0119	0.1656
11	rs17224282	7913972	1.01	0.875109975033704	1.65	0.358901199458623	0.367993322944768	0.394993406185549	0.1342	0.0815	0.0061	0.0046	0.0074	0.004	0.0045	0.0163	0.1667	0.0053	0.0076	0.006	0.0903	0.0104	0.0053	0.0032	0.0033	0.132	0.08	0.0069	0.0036	0.0051	0.0304	0.0046	0.0122	0.1652
11	rs12788171	7914606	1.01	0.875109975033704	1.65	0.358901199458623	0.436013355052223	0.460612027286464	0.1343	0.0815	0.0062	0.0045	0.0074	0.004	0.0046	0.0163	0.167	0.0052	0.0076	0.0062	0.0896	0.0105	0.0055	0.0033	0.0035	0.1319	0.0801	0.007	0.0035	0.0049	0.0304	0.0046	0.0123	0.1652
11	rs61880873	7915334	1.01	0.875109975033704	1.65	0.358901199458623	0.429900116983065	0.391393639915272	0.134	0.0819	0.0062	0.0044	0.0074	0.004	0.0046	0.0163	0.1668	0.0052	0.0076	0.0064	0.0899	0.0105	0.0055	0.0033	0.0035	0.1322	0.0797	0.0069	0.0034	0.0049	0.0305	0.0045	0.0122	0.165
11	rs10839909	7917254	1.01	0.875109975033704	1.65	0.358901199458623	0.457442794734895	0.381159220640988	0.1342	0.0822	0.0062	0.0043	0.0074	0.004	0.0046	0.0163	0.1663	0.0052	0.0074	0.0066	0.0901	0.0105	0.0055	0.0033	0.0035	0.1326	0.0794	0.0069	0.0034	0.0049	0.0306	0.0045	0.0123	0.1648
11	rs16933545	7918294	1.01	0.875109975033704	1.64	0.38599849551783	0.36007505847529	0.367842447748089	0.134	0.0823	0.0061	0.0042	0.0075	0.004	0.0046	0.0163	0.1663	0.0051	0.0073	0.0066	0.0905	0.0105	0.0055	0.0033	0.0036	0.1325	0.0792	0.0069	0.0034	0.005	0.0305	0.0045	0.0122	0.1648
11	rs72484724	7924124	1.02	0.812565575704939	1.64	0.38599849551783	0.421158346827269	0.323232101297956	0.1348	0.0833	0.0063	0.0042	0.0073	0.004	0.0045	0.0163	0.1662	0.0051	0.0072	0.0065	0.0907	0.0105	0.0057	0.0032	0.0036	0.1324	0.0783	0.0069	0.0031	0.005	0.0307	0.0045	0.0121	0.1645
11	rs10769848	7926432	1.02	0.812565575704939	1.64	0.38599849551783	0.500164280142524	0.380522083691807	0.1351	0.0829	0.0063	0.0042	0.0074	0.004	0.0045	0.0162	0.1666	0.0051	0.0071	0.0066	0.0908	0.0104	0.0057	0.0032	0.0036	0.1322	0.078	0.0068	0.003	0.005	0.0306	0.0045	0.0123	0.1644
11	rs7946948	7929499	1.01	0.875109975033704	1.64	0.38599849551783	0.531329151304374	0.375943519655592	0.1366	0.0832	0.0063	0.0043	0.0073	0.0038	0.0042	0.0161	0.1651	0.0051	0.007	0.0069	0.092	0.0103	0.0063	0.0031	0.0037	0.1312	0.0775	0.0067	0.0026	0.0049	0.0306	0.0046	0.0119	0.1654
11	rs74052129	7933501	1.02	0.812565575704939	1.61	0.475515229965307	0.595910308446926	0.496654715416259	0.1361	0.0837	0.0063	0.0043	0.0073	0.0037	0.004	0.016	0.1649	0.0051	0.0072	0.007	0.092	0.0103	0.0063	0.0031	0.0037	0.1319	0.0768	0.0067	0.0027	0.0048	0.0304	0.0047	0.012	0.166
11	rs10839919	7933703	1.01	0.875109975033704	1.59	0.542287549749139	0.615093167386805	0.576132290499847	0.1361	0.0838	0.0063	0.0043	0.0072	0.0037	0.004	0.016	0.1651	0.0052	0.0073	0.007	0.092	0.0103	0.0063	0.0031	0.0037	0.132	0.0765	0.0067	0.0027	0.0048	0.0304	0.0047	0.012	0.1659
11	rs4758258	7949350	1.01	0.875109975033704	1.59	0.542287549749139	0.578156659899434	0.518250518041954	0.1359	0.0841	0.0062	0.0042	0.007	0.0037	0.0038	0.0157	0.1657	0.0052	0.0071	0.007	0.0917	0.0102	0.006	0.0031	0.0036	0.1326	0.0769	0.0067	0.0026	0.0048	0.0302	0.0046	0.012	0.1663
11	rs111488559	7949707	1.01	0.875109975033704	1.59	0.542287549749139	0.581741622590539	0.522541977168498	0.1359	0.084	0.0062	0.0042	0.007	0.0037	0.0039	0.0157	0.1658	0.0052	0.0071	0.0071	0.0915	0.0102	0.006	0.0031	0.0036	0.1326	0.0767	0.0067	0.0028	0.0048	0.0302	0.0046	0.012	0.1663
11	rs7933807	7949791	1.01	0.875109975033704	1.59	0.542287549749139	0.587240429455466	0.528370333868474	0.1359	0.084	0.0062	0.0042	0.007	0.0037	0.0039	0.0157	0.1659	0.0052	0.0071	0.0071	0.0915	0.0102	0.006	0.0031	0.0036	0.1326	0.0767	0.0067	0.0028	0.0048	0.0302	0.0046	0.012	0.1663
11	rs7928451	7949860	1.01	0.875109975033704	1.59	0.542287549749139	0.596595474485527	0.535329844498325	0.1359	0.0841	0.0063	0.0042	0.007	0.0037	0.0039	0.0158	0.1659	0.0052	0.0072	0.0071	0.0915	0.0102	0.006	0.0031	0.0036	0.1325	0.0767	0.0067	0.0028	0.0048	0.0302	0.0046	0.012	0.1663
11	rs4523689	7950797	1.01	0.875109975033704	1.59	0.542287549749139	0.597212435246737	0.531568888914289	0.1357	0.0841	0.0063	0.0042	0.007	0.0037	0.0038	0.0162	0.1659	0.0052	0.0072	0.0071	0.0915	0.0102	0.006	0.0031	0.0036	0.1325	0.0765	0.0067	0.0028	0.0048	0.0303	0.0046	0.012	0.1662
11	rs11041672	7953053	1.01	0.875109975033704	1.59	0.542287549749139	0.571555065218445	0.47421443637772	0.1356	0.0841	0.0062	0.0041	0.007	0.0037	0.0038	0.0162	0.166	0.0052	0.0071	0.0071	0.0916	0.0102	0.006	0.0031	0.0034	0.1326	0.0765	0.0067	0.0028	0.0048	0.0302	0.0046	0.012	0.1663
11	rs1397597	7953714	1.01	0.875109975033704	1.59	0.542287549749139	0.558657613108737	0.426346069351981	0.1357	0.0841	0.0062	0.0041	0.007	0.0037	0.0038	0.0162	0.1659	0.0052	0.0071	0.0071	0.0915	0.0102	0.006	0.0031	0.0034	0.1326	0.0765	0.0067	0.0028	0.0048	0.0302	0.0046	0.012	0.1664
11	rs12286065	7953788	1.01	0.875109975033704	1.58	0.577869115575703	0.555869196333793	0.428582044452639	0.1357	0.0841	0.0062	0.0041	0.007	0.0037	0.0038	0.0162	0.1659	0.0052	0.0071	0.0071	0.0915	0.0102	0.006	0.0031	0.0034	0.1326	0.0765	0.0067	0.0028	0.0048	0.0302	0.0046	0.012	0.1664
11	rs10743045	7965164	1.02	0.812565575704939	1.58	0.577869115575703	0.325464563918572	0.317775015679637	0.1356	0.0833	0.0058	0.004	0.007	0.0035	0.0032	0.0157	0.1667	0.0054	0.0071	0.007	0.0918	0.0103	0.0057	0.003	0.0032	0.1343	0.0775	0.0068	0.003	0.0049	0.0304	0.0045	0.0118	0.1654
11	rs878860	7968359	1.02	0.812565575704939	1.59	0.542287549749139	0.311940930330602	0.30323917236499	0.1357	0.0834	0.0058	0.0039	0.007	0.0035	0.0031	0.0156	0.1668	0.0054	0.0071	0.007	0.0919	0.0102	0.0057	0.003	0.0032	0.1342	0.0777	0.0067	0.003	0.0049	0.0304	0.0045	0.0117	0.1655
11	rs12787269	7970050	1.02	0.812565575704939	1.59	0.542287549749139	0.315131121253096	0.319106437253525	0.1359	0.0832	0.0058	0.0039	0.0071	0.0035	0.0031	0.0157	0.167	0.0054	0.0072	0.0071	0.0918	0.0102	0.0057	0.003	0.0031	0.134	0.0774	0.0068	0.0031	0.005	0.0303	0.0045	0.0118	0.1654
11	rs77880011	7972203	1.02	0.812565575704939	1.59	0.542287549749139	0.30635001891437	0.287969307323229	0.1359	0.0832	0.0057	0.0039	0.0071	0.0035	0.003	0.0156	0.167	0.0054	0.0072	0.007	0.0918	0.0102	0.0057	0.003	0.0031	0.134	0.0775	0.0068	0.0031	0.005	0.0303	0.0045	0.0118	0.1654
11	rs116880092	7981261	1.02	0.812565575704939	1.59	0.542287549749139	0.275277657781996	0.285272005136179	0.1359	0.0833	0.0057	0.0039	0.0071	0.0035	0.003	0.0154	0.1669	0.0054	0.0071	0.007	0.0917	0.0102	0.0057	0.003	0.0031	0.134	0.0777	0.0068	0.0031	0.005	0.0303	0.0045	0.0118	0.1654
11	rs12418923	7988181	1.02	0.812565575704939	1.59	0.542287549749139	0.25984517498042	0.302166140036837	0.1358	0.0834	0.0057	0.0038	0.0071	0.0034	0.003	0.0152	0.1668	0.0055	0.0072	0.007	0.0916	0.0103	0.0058	0.003	0.0032	0.1342	0.0779	0.0068	0.0032	0.005	0.0302	0.0046	0.0118	0.1654
11	rs80191826	7993666	1.03	0.752927598544599	1.6	0.508176723760061	0.23912967640998	0.291027713771247	0.1355	0.0836	0.0057	0.0038	0.007	0.0034	0.003	0.0151	0.1671	0.0055	0.0071	0.0069	0.0916	0.0103	0.0057	0.003	0.0032	0.1343	0.0781	0.0068	0.0032	0.0049	0.0302	0.0045	0.0119	0.1653
11	rs78990478	7998089	1.03	0.752927598544599	1.6	0.508176723760061	0.227908203897162	0.307063607039334	0.135	0.0839	0.0056	0.0037	0.0069	0.0033	0.003	0.0148	0.1676	0.0055	0.0071	0.0068	0.0917	0.0104	0.0057	0.003	0.0031	0.1345	0.0786	0.0069	0.0033	0.0048	0.0301	0.0045	0.0119	0.1652
11	rs4271378	8001014	1.03	0.752927598544599	1.59	0.542287549749139	0.198904449745448	0.322867444700443	0.1339	0.0847	0.0054	0.0037	0.0069	0.0031	0.003	0.0142	0.1688	0.0055	0.0069	0.0065	0.0918	0.0106	0.0055	0.003	0.003	0.1349	0.0796	0.0069	0.0034	0.0047	0.03	0.0043	0.012	0.1649
11	rs11041699	8005470	1.03	0.752927598544599	1.59	0.542287549749139	0.166073443151755	0.32298898344543	0.1324	0.0852	0.0054	0.0036	0.0067	0.003	0.003	0.0143	0.169	0.0055	0.0068	0.0065	0.092	0.0107	0.0052	0.0031	0.003	0.1348	0.0811	0.0069	0.0037	0.0046	0.0297	0.0043	0.012	0.1645
11	rs4758264	8005512	1.03	0.752927598544599	1.6	0.508176723760061	0.166003427534864	0.324691937048948	0.1324	0.0852	0.0054	0.0036	0.0067	0.0029	0.003	0.0143	0.169	0.0055	0.0068	0.0065	0.092	0.0107	0.0052	0.0031	0.003	0.1348	0.0811	0.0069	0.0037	0.0046	0.0297	0.0043	0.012	0.1645
11	rs79227500	8007593	1.03	0.752927598544599	1.6	0.508176723760061	0.146783680304064	0.262492136675209	0.1324	0.0855	0.0053	0.0036	0.0067	0.0029	0.003	0.0142	0.1685	0.0055	0.0066	0.0065	0.0923	0.0107	0.0051	0.003	0.003	0.1346	0.0816	0.007	0.0037	0.0046	0.0298	0.0043	0.012	0.1644
11	rs61734576	8008934	1.03	0.752927598544599	1.61	0.475515229965307	0.152213651697473	0.294687054769864	0.1324	0.0857	0.0052	0.0036	0.0067	0.0029	0.003	0.0142	0.1682	0.0054	0.0068	0.0065	0.0924	0.0108	0.0051	0.003	0.003	0.1343	0.082	0.0071	0.0037	0.0046	0.0299	0.0043	0.012	0.1643
11	rs1043738	8009015	1.03	0.752927598544599	1.64	0.38599849551783	0.152713088216789	0.295752031934044	0.1324	0.0857	0.0052	0.0036	0.0067	0.0029	0.003	0.0141	0.1682	0.0054	0.0068	0.0065	0.0924	0.0108	0.0051	0.003	0.003	0.1343	0.082	0.0071	0.0037	0.0046	0.0299	0.0044	0.012	0.1643
11	rs11607445	8010242	1.03	0.752927598544599	1.64	0.38599849551783	0.123102275853384	0.295870434343959	0.1322	0.0856	0.0051	0.0036	0.0067	0.0028	0.003	0.0141	0.1676	0.0054	0.0067	0.0065	0.0924	0.0108	0.005	0.003	0.003	0.1339	0.0837	0.0071	0.0037	0.0045	0.0299	0.0044	0.0119	0.1642
11	rs7125891	8010307	1.03	0.752927598544599	1.64	0.38599849551783	0.175539277417442	0.430030526005735	0.1322	0.0854	0.0051	0.0037	0.0068	0.0029	0.003	0.0141	0.1674	0.0061	0.0068	0.0065	0.0922	0.011	0.0051	0.003	0.0031	0.1333	0.0837	0.0071	0.0037	0.0045	0.0299	0.0044	0.012	0.1638
11	rs3892448	8014138	1.03	0.752927598544599	1.64	0.38599849551783	0.150456724361725	0.412345501795286	0.133	0.0846	0.0051	0.0037	0.0069	0.0029	0.003	0.0141	0.1677	0.0061	0.0068	0.0065	0.0916	0.011	0.005	0.003	0.0031	0.1333	0.0838	0.0072	0.0037	0.0045	0.0296	0.0044	0.0119	0.1645
11	rs76514958	8014695	1.03	0.752927598544599	1.64	0.38599849551783	0.145323073443665	0.421228415883212	0.1331	0.0847	0.0051	0.0037	0.0069	0.0029	0.003	0.014	0.1676	0.0061	0.0068	0.0064	0.0914	0.011	0.005	0.0029	0.0031	0.1333	0.0839	0.0072	0.0037	0.0045	0.0296	0.0044	0.0119	0.1645
11	rs12420464	8014777	1.03	0.752927598544599	1.65	0.358901199458623	0.144902738324899	0.419787997705509	0.1331	0.0847	0.0051	0.0037	0.0069	0.0029	0.003	0.014	0.1676	0.0061	0.0068	0.0064	0.0914	0.011	0.005	0.0029	0.0031	0.1333	0.0839	0.0072	0.0037	0.0045	0.0296	0.0044	0.0119	0.1645
11	rs11041703	8018591	1.03	0.752927598544599	1.65	0.358901199458623	0.14249188341654	0.401573417502312	0.1331	0.0847	0.0051	0.0037	0.0069	0.0029	0.003	0.0139	0.1676	0.0062	0.0068	0.0064	0.0913	0.011	0.005	0.0029	0.0031	0.1335	0.0841	0.0072	0.0037	0.0044	0.0297	0.0044	0.0118	0.1645
11	rs76604431	8020240	1.03	0.752927598544599	1.65	0.358901199458623	0.139725498423475	0.391393639915272	0.133	0.0845	0.0051	0.0037	0.0069	0.0029	0.003	0.0139	0.1676	0.0062	0.0068	0.0064	0.0913	0.011	0.005	0.0029	0.003	0.1336	0.0842	0.0073	0.0037	0.0044	0.0297	0.0044	0.0117	0.1645
11	rs74610841	8021226	1.03	0.752927598544599	1.65	0.358901199458623	0.137397989776792	0.388187290811279	0.133	0.0845	0.0051	0.0037	0.0069	0.0029	0.003	0.0139	0.1676	0.0062	0.0068	0.0064	0.0913	0.011	0.005	0.0029	0.003	0.1337	0.0842	0.0073	0.0037	0.0044	0.0297	0.0044	0.0116	0.1646
11	rs4758038	8022014	1.03	0.752927598544599	1.65	0.358901199458623	0.138150289778924	0.401573417502312	0.133	0.0845	0.0051	0.0037	0.0069	0.0029	0.003	0.0138	0.1676	0.0062	0.0068	0.0063	0.0913	0.011	0.005	0.0029	0.003	0.1337	0.0843	0.0073	0.0037	0.0044	0.0297	0.0044	0.0116	0.1646
11	rs35616025	8025954	1.03	0.752927598544599	1.65	0.358901199458623	0.113529849435966	0.401832065863168	0.1332	0.0845	0.0051	0.0037	0.0069	0.0029	0.003	0.0138	0.1675	0.0061	0.0068	0.0062	0.0914	0.011	0.0049	0.0029	0.0031	0.1337	0.0847	0.0072	0.0038	0.0044	0.0296	0.0044	0.0116	0.1644
11	rs11041707	8026414	1.03	0.752927598544599	1.65	0.358901199458623	0.107770379557967	0.411694380356892	0.1332	0.0845	0.005	0.0037	0.0069	0.0029	0.003	0.0138	0.1675	0.0061	0.0069	0.0062	0.0914	0.011	0.0049	0.0029	0.0031	0.1336	0.0848	0.0072	0.0038	0.0045	0.0296	0.0043	0.0115	0.1644
11	rs115151971	8031000	1.04	0.69615671060944	1.65	0.358901199458623	0.100688187857785	0.321774202084784	0.1343	0.0845	0.0047	0.0039	0.0067	0.0027	0.0029	0.0137	0.1672	0.0062	0.0066	0.006	0.0925	0.0105	0.0046	0.003	0.003	0.1327	0.0871	0.0069	0.0042	0.0043	0.0286	0.0042	0.0114	0.1644
11	rs76437366	8037030	1.02	0.812565575704939	1.66	0.333131717406117	0.0494082292599665	0.188712817630702	0.1356	0.0838	0.0044	0.0042	0.0064	0.0027	0.0029	0.0133	0.1666	0.0058	0.0063	0.0057	0.0933	0.0103	0.0045	0.003	0.003	0.1324	0.0893	0.0065	0.0044	0.0042	0.0271	0.004	0.011	0.1658
11	rs77008192	8037434	1.02	0.812565575704939	1.66	0.333131717406117	0.0487761151775895	0.190766070545243	0.1357	0.0838	0.0044	0.0042	0.0064	0.0027	0.0029	0.0133	0.1666	0.0058	0.0063	0.0057	0.0934	0.0103	0.0045	0.003	0.003	0.1324	0.0894	0.0065	0.0044	0.0042	0.0271	0.004	0.011	0.1658
11	rs2280727	8037864	1.02	0.812565575704939	1.65	0.358901199458623	0.0482936081750846	0.194377363497736	0.1356	0.0838	0.0044	0.0042	0.0064	0.0027	0.0029	0.0133	0.1667	0.0058	0.0063	0.0057	0.0933	0.0103	0.0045	0.003	0.003	0.1324	0.0893	0.0065	0.0044	0.0042	0.0271	0.004	0.011	0.1659
11	rs7113327	8042462	1.02	0.812565575704939	1.65	0.358901199458623	0.0337574294630628	0.115559999216445	0.1379	0.084	0.0043	0.0041	0.0061	0.0027	0.0027	0.0131	0.167	0.0055	0.006	0.0053	0.0944	0.0098	0.0044	0.003	0.003	0.1321	0.0901	0.0065	0.0044	0.0041	0.0264	0.0038	0.0107	0.1654
11	rs4758272	8053159	1.02	0.812565575704939	1.64	0.38599849551783	0.0238141417181148	0.102299748141799	0.1399	0.084	0.0042	0.0041	0.006	0.0026	0.0027	0.0132	0.1667	0.0053	0.0058	0.005	0.0945	0.0097	0.0043	0.003	0.003	0.1321	0.0902	0.0064	0.0044	0.0042	0.0264	0.0037	0.0106	0.1652
11	rs77733789	8054604	1.02	0.812565575704939	1.64	0.38599849551783	0.0220147473875301	0.0847524294993647	0.14	0.0839	0.0042	0.004	0.0059	0.0026	0.0026	0.0132	0.1669	0.0052	0.0057	0.0049	0.0948	0.0096	0.0043	0.0031	0.003	0.1323	0.0902	0.0062	0.0044	0.0042	0.0263	0.0037	0.0105	0.1652
11	rs35870707	8055024	1.02	0.812565575704939	1.63	0.414449909043039	0.0219870008522592	0.0804614915184349	0.14	0.0839	0.0042	0.004	0.0059	0.0026	0.0026	0.0132	0.167	0.0052	0.0057	0.0049	0.0949	0.0096	0.0043	0.0031	0.003	0.1323	0.0902	0.0062	0.0044	0.0042	0.0263	0.0036	0.0105	0.1652
11	rs55721562	8055371	1.02	0.812565575704939	1.63	0.414449909043039	0.0223683916418255	0.0855144735683938	0.1401	0.0839	0.0042	0.004	0.0058	0.0026	0.0026	0.0132	0.1671	0.0052	0.0057	0.0049	0.0949	0.0096	0.0043	0.0031	0.003	0.1323	0.0902	0.0062	0.0044	0.0041	0.0262	0.0036	0.0105	0.1652
11	rs10734628	8056748	1.01	0.875109975033704	1.63	0.414449909043039	0.018281191682092	0.0746651251279482	0.1405	0.0839	0.0041	0.0039	0.0057	0.0027	0.0026	0.0134	0.1675	0.005	0.0056	0.0049	0.0954	0.0094	0.0043	0.0031	0.0029	0.1326	0.0901	0.0063	0.0044	0.004	0.0259	0.0035	0.0103	0.1651
11	rs17847547	8060654	1.01	0.875109975033704	1.64	0.38599849551783	0.0119873436887784	0.0738002367806995	0.1418	0.0835	0.0039	0.0038	0.0056	0.0028	0.0026	0.0133	0.1675	0.0051	0.0055	0.0048	0.0954	0.0093	0.0043	0.003	0.003	0.1329	0.0906	0.0064	0.0044	0.0038	0.0256	0.0033	0.01	0.1651
11	Affx-6067759	8063167	1.01	0.875109975033704	1.63	0.414449909043039	0.0110960868141087	0.0840689375782161	0.1422	0.0838	0.0037	0.0037	0.0055	0.0026	0.0025	0.0135	0.1677	0.0051	0.0054	0.0046	0.096	0.0093	0.0042	0.0029	0.003	0.1333	0.0902	0.0066	0.0043	0.0037	0.0252	0.0033	0.0099	0.1649
11	rs12802988	8077380	1.01	0.875109975033704	1.62	0.444280725791627	0.0119459733846475	0.0872005922721465	0.1443	0.0832	0.0036	0.0035	0.0055	0.0025	0.0023	0.0138	0.1674	0.0051	0.0053	0.0046	0.097	0.0092	0.0042	0.0027	0.0028	0.1336	0.0884	0.0068	0.0042	0.0036	0.0254	0.0032	0.01	0.1651
11	rs7942171	8078798	1.01	0.875109975033704	1.62	0.444280725791627	0.0109848228358152	0.083993131630829	0.1443	0.0832	0.0036	0.0035	0.0055	0.0024	0.0023	0.0139	0.1674	0.0051	0.0053	0.0046	0.097	0.0092	0.0042	0.0027	0.0028	0.1336	0.0883	0.0068	0.0042	0.0036	0.0254	0.0032	0.0101	0.165
11	rs36113068	8088600	1	0.940597770197411	1.62	0.444280725791627	0.0223590331413758	0.0788295673986601	0.1466	0.0826	0.0038	0.0032	0.0056	0.0024	0.0023	0.0146	0.1674	0.0053	0.0053	0.0044	0.098	0.0079	0.0042	0.0025	0.0028	0.1347	0.0866	0.0072	0.0041	0.0037	0.0252	0.0035	0.0103	0.1633
11	rs4758280	8090415	1	0.940597770197411	1.61	0.475515229965307	0.0278014834217269	0.0636827564770912	0.1465	0.0827	0.0038	0.0032	0.0056	0.0024	0.0023	0.0147	0.1668	0.0053	0.0052	0.0043	0.0982	0.0077	0.0042	0.0025	0.0029	0.1346	0.0872	0.0075	0.0039	0.0037	0.0251	0.0035	0.0102	0.1633
11	rs75544105	8094289	1	0.940597770197411	1.61	0.475515229965307	0.028009762337581	0.0827839899811906	0.1461	0.0827	0.0038	0.0032	0.0057	0.0024	0.0023	0.0147	0.1666	0.0053	0.0052	0.0043	0.0983	0.0076	0.0042	0.0025	0.0029	0.1347	0.0873	0.0076	0.0039	0.0037	0.0251	0.0035	0.0102	0.1635
11	rs6578921	8094502	1	0.940597770197411	1.6	0.508176723760061	0.0299572773353642	0.0983152572571123	0.1461	0.0827	0.0038	0.0032	0.0057	0.0024	0.0023	0.0147	0.1666	0.0053	0.0052	0.0043	0.0983	0.0076	0.0042	0.0025	0.0029	0.1347	0.0873	0.0076	0.0039	0.0037	0.0251	0.0035	0.0102	0.1635
11	rs61879639	8094709	1	0.940597770197411	1.59	0.542287549749139	0.0257166133610556	0.0907684969522739	0.1461	0.0827	0.0038	0.0032	0.0058	0.0024	0.0023	0.0147	0.1666	0.0053	0.0052	0.0043	0.0982	0.0076	0.0042	0.0025	0.0029	0.1347	0.0873	0.0076	0.0039	0.0037	0.0251	0.0035	0.0102	0.1636
11	rs61879641	8096793	1	0.940597770197411	1.59	0.542287549749139	0.0237066180529469	0.0809835855775281	0.1449	0.0831	0.0039	0.0029	0.0061	0.0024	0.0023	0.0149	0.166	0.0053	0.0052	0.0041	0.0994	0.0073	0.0039	0.0026	0.0028	0.1353	0.087	0.0076	0.0038	0.0036	0.0258	0.0035	0.0098	0.1642
11	rs1881234	8096953	1	0.940597770197411	1.59	0.542287549749139	0.0316735192731442	0.159429859138045	0.1447	0.0831	0.0039	0.0029	0.0061	0.0024	0.0023	0.0149	0.1659	0.0053	0.0052	0.0041	0.0996	0.0073	0.0039	0.0026	0.0028	0.1354	0.087	0.0076	0.0038	0.0036	0.0258	0.0035	0.0098	0.1642
11	rs3794018	8097434	1	0.940597770197411	1.59	0.542287549749139	0.0233089146381872	0.127192227947889	0.1447	0.0831	0.0039	0.0029	0.0061	0.0024	0.0023	0.0149	0.166	0.0053	0.0052	0.004	0.0992	0.0073	0.0039	0.0026	0.0027	0.1356	0.0873	0.0076	0.0039	0.0036	0.0257	0.0034	0.0098	0.1643
11	rs7926527	8099189	0.99	1.00906370779823	1.6	0.508176723760061	0.0323497343448929	0.228532937720587	0.1458	0.0846	0.004	0.0028	0.0061	0.0028	0.0025	0.0151	0.1647	0.0051	0.0053	0.0033	0.0978	0.0072	0.0037	0.0028	0.0028	0.1348	0.089	0.0077	0.0038	0.0035	0.0261	0.0033	0.0093	0.1636
11	rs4758040	8101173	0.98	1.080540436168	1.6	0.508176723760061	0.0463179239569251	0.207776965015592	0.1462	0.0845	0.004	0.0027	0.0061	0.003	0.0026	0.015	0.1644	0.0051	0.0053	0.0031	0.0977	0.0071	0.0045	0.0027	0.0028	0.1351	0.0891	0.0078	0.0038	0.0034	0.026	0.0033	0.0092	0.1634
11	rs7946954	8105145	0.98	1.080540436168	1.6	0.508176723760061	0.0482615562747403	0.266610995120103	0.1466	0.0846	0.0039	0.0027	0.006	0.003	0.0027	0.0151	0.1643	0.005	0.0053	0.0031	0.0975	0.007	0.0043	0.0025	0.0027	0.1353	0.0894	0.0078	0.0037	0.0033	0.026	0.0033	0.0091	0.1638
11	rs4550257	8105731	0.98	1.080540436168	1.59	0.542287549749139	0.0384275492707479	0.167522000082148	0.1467	0.0844	0.0039	0.0027	0.0059	0.003	0.0027	0.015	0.1644	0.005	0.0052	0.0031	0.0978	0.0069	0.0042	0.0025	0.0027	0.1353	0.089	0.0078	0.0037	0.0033	0.0259	0.0033	0.0091	0.1638
11	rs1406097	8108721	0.98	1.080540436168	1.59	0.542287549749139	0.0635177066384929	0.209154484200556	0.1469	0.0844	0.004	0.0027	0.0057	0.0031	0.003	0.0148	0.1648	0.0051	0.0052	0.0031	0.0982	0.0066	0.0042	0.0026	0.0029	0.135	0.0892	0.0079	0.0036	0.0032	0.026	0.0033	0.009	0.1635
11	rs60875716	8112095	0.97	1.15505862992724	1.57	0.614941920479678	0.113529849435966	0.205241821329961	0.1472	0.0847	0.004	0.003	0.0055	0.0032	0.0033	0.0145	0.1647	0.0051	0.0052	0.0032	0.098	0.006	0.0042	0.0025	0.0029	0.1358	0.0887	0.0081	0.0034	0.003	0.026	0.0033	0.0088	0.1636
11	rs4512892	8112140	0.97	1.15505862992724	1.57	0.614941920479678	0.146653496592268	0.187484501240129	0.147	0.0847	0.004	0.003	0.0054	0.0032	0.0033	0.0144	0.1648	0.0051	0.0052	0.0027	0.0985	0.006	0.0042	0.0025	0.0029	0.1358	0.0888	0.0081	0.0034	0.003	0.026	0.0035	0.0088	0.1634
11	rs1881230	8113974	0.96	1.23264710971586	1.57	0.614941920479678	0.161903030362033	0.180777988392903	0.1482	0.0846	0.0039	0.003	0.0053	0.0033	0.0034	0.0145	0.1651	0.005	0.0053	0.0027	0.0984	0.006	0.004	0.0026	0.0029	0.1371	0.088	0.0082	0.0031	0.003	0.026	0.0035	0.0088	0.162
11	rs7948279	8115233	0.96	1.23264710971586	1.57	0.614941920479678	0.172373931299221	0.18840548232245	0.1483	0.0844	0.004	0.003	0.0052	0.0033	0.0034	0.0145	0.1656	0.005	0.0053	0.0027	0.098	0.0059	0.004	0.0026	0.003	0.1374	0.0878	0.0082	0.0031	0.0031	0.026	0.0034	0.0089	0.1616
11	rs56046301	8115435	0.96	1.23264710971586	1.57	0.614941920479678	0.170270423228661	0.170283492808381	0.1482	0.0844	0.004	0.0031	0.0053	0.0033	0.0035	0.0146	0.1656	0.0049	0.0053	0.0027	0.0977	0.0058	0.004	0.0026	0.003	0.1376	0.0878	0.0082	0.0031	0.0031	0.026	0.0034	0.0089	0.1616
11	rs7396690	8115762	0.96	1.23264710971586	1.57	0.614941920479678	0.200813208332515	0.204820306571179	0.1481	0.0845	0.004	0.0034	0.0052	0.0033	0.0035	0.0146	0.1655	0.0049	0.0053	0.0027	0.0975	0.0057	0.004	0.0026	0.003	0.138	0.0876	0.0082	0.0031	0.0031	0.0259	0.0034	0.0089	0.1615
11	rs2242501	8118103	0.96	1.23264710971586	1.57	0.614941920479678	0.176843824578707	0.150722260023125	0.1473	0.0848	0.004	0.0032	0.0052	0.0032	0.0033	0.0144	0.1662	0.0049	0.0052	0.003	0.097	0.0057	0.004	0.0026	0.0028	0.1388	0.0876	0.0083	0.0031	0.0031	0.0261	0.0035	0.0091	0.1614
11	rs55892969	8119298	0.97	1.15505862992724	1.57	0.614941920479678	0.164432635948122	0.13032226683604	0.1472	0.0849	0.004	0.0031	0.0052	0.0032	0.0033	0.0144	0.166	0.0049	0.0052	0.003	0.0971	0.0055	0.0039	0.0026	0.0027	0.1394	0.0873	0.0083	0.0031	0.0031	0.0261	0.0035	0.0091	0.1618
11	rs60029624	8121035	0.97	1.15505862992724	1.57	0.614941920479678	0.175539277417442	0.116247754989943	0.147	0.085	0.0041	0.003	0.0051	0.0031	0.0032	0.0144	0.1657	0.0048	0.0052	0.003	0.0972	0.0052	0.0038	0.0026	0.0026	0.1402	0.087	0.0083	0.0031	0.0032	0.0262	0.0035	0.0089	0.1624
11	rs1108277	8121218	0.97	1.15505862992724	1.57	0.614941920479678	0.177425418849553	0.120493846665472	0.147	0.085	0.0041	0.0029	0.0051	0.0031	0.0032	0.0144	0.1655	0.0048	0.0052	0.003	0.0973	0.0052	0.0038	0.0026	0.0026	0.1403	0.087	0.0083	0.0031	0.0032	0.0263	0.0035	0.0089	0.1624
11	rs72848487	8122091	0.97	1.15505862992724	1.57	0.614941920479678	0.147566225241478	0.0863558830275961	0.1469	0.0852	0.0041	0.0028	0.0051	0.003	0.003	0.0145	0.1649	0.0047	0.005	0.003	0.0977	0.0052	0.0037	0.0025	0.0024	0.1404	0.0869	0.0083	0.0032	0.0032	0.0267	0.0035	0.0089	0.1628
11	Affx-6083575	8122228	0.97	1.15505862992724	1.58	0.577869115575703	0.146913932709331	0.0884351260480472	0.1469	0.0853	0.004	0.0028	0.0051	0.0029	0.003	0.0145	0.1648	0.0047	0.005	0.003	0.0977	0.0052	0.0037	0.0025	0.0024	0.1405	0.0869	0.0083	0.0032	0.0032	0.0267	0.0035	0.0089	0.1628
11	rs73409635	8122932	0.97	1.15505862992724	1.58	0.577869115575703	0.149500497769314	0.111296809245489	0.1468	0.0854	0.0041	0.0026	0.0051	0.0028	0.0029	0.0146	0.1644	0.0047	0.0049	0.0031	0.0981	0.0052	0.0037	0.0025	0.0023	0.1406	0.0868	0.0082	0.0032	0.0032	0.027	0.0035	0.0089	0.1631
11	rs72848490	8124754	0.97	1.15505862992724	1.58	0.577869115575703	0.12234234348891	0.106428695506672	0.1469	0.0857	0.004	0.0024	0.0051	0.0027	0.0027	0.0145	0.1643	0.0046	0.0048	0.0031	0.0984	0.0052	0.0036	0.0024	0.0022	0.141	0.0868	0.0081	0.0032	0.0031	0.0271	0.0035	0.0089	0.1634
11	rs58706265	8126155	0.97	1.15505862992724	1.57	0.614941920479678	0.108988972729705	0.0921014462994714	0.147	0.0858	0.0039	0.0023	0.0051	0.0026	0.0026	0.0145	0.1643	0.0046	0.0048	0.0031	0.0986	0.0052	0.0035	0.0023	0.0021	0.1412	0.0868	0.008	0.0032	0.0031	0.0271	0.0036	0.0089	0.1636
11	rs11041741	8126492	0.97	1.15505862992724	1.58	0.577869115575703	0.104694687077815	0.0891325942349568	0.147	0.0858	0.0039	0.0022	0.0051	0.0025	0.0025	0.0145	0.1642	0.0046	0.0048	0.0031	0.0986	0.0052	0.0035	0.0023	0.0021	0.1413	0.0868	0.008	0.0031	0.0031	0.0271	0.0036	0.0089	0.1637
11	rs55665035	8129194	0.97	1.15505862992724	1.57	0.614941920479678	0.105119300632397	0.0876627292794626	0.147	0.0858	0.0038	0.0021	0.0051	0.0024	0.0024	0.0147	0.164	0.0045	0.0048	0.003	0.0989	0.0052	0.0034	0.0022	0.002	0.142	0.0867	0.0079	0.0031	0.0032	0.0271	0.0037	0.0089	0.1637
11	rs4758042	8129296	0.97	1.15505862992724	1.57	0.614941920479678	0.10522562097957	0.0882804301880611	0.147	0.0858	0.0038	0.0021	0.0051	0.0024	0.0024	0.0147	0.164	0.0045	0.0048	0.003	0.0989	0.0052	0.0034	0.0022	0.002	0.142	0.0867	0.0079	0.0031	0.0032	0.0271	0.0037	0.0089	0.1637
11	rs4628666	8131596	0.97	1.15505862992724	1.57	0.614941920479678	0.112058792538599	0.0983152572571123	0.147	0.0858	0.0039	0.0021	0.0051	0.0024	0.0024	0.0148	0.164	0.0045	0.0048	0.003	0.0989	0.0052	0.0035	0.0022	0.002	0.142	0.0867	0.0079	0.0031	0.0032	0.0271	0.0037	0.0089	0.1637
11	rs11826236	8132301	0.97	1.15505862992724	1.57	0.614941920479678	0.109206499874806	0.0954274929429257	0.147	0.0858	0.0039	0.0021	0.0051	0.0024	0.0024	0.0148	0.1641	0.0045	0.0048	0.003	0.099	0.0052	0.0035	0.0022	0.002	0.142	0.0867	0.0077	0.0031	0.0032	0.0271	0.0037	0.0089	0.1637
11	rs80116671	8136531	0.97	1.15505862992724	1.57	0.614941920479678	0.110983860373056	0.0997717665171424	0.147	0.0858	0.0039	0.0021	0.0051	0.0024	0.0024	0.0148	0.164	0.0045	0.0048	0.003	0.099	0.0051	0.0035	0.0022	0.002	0.1421	0.0867	0.0077	0.0031	0.0032	0.0272	0.0037	0.0089	0.1638
11	rs75436572	8149883	0.97	1.15505862992724	1.57	0.614941920479678	0.119503733510897	0.0994473743104156	0.147	0.0859	0.0039	0.0021	0.0051	0.0024	0.0023	0.0148	0.1639	0.0045	0.0048	0.0029	0.099	0.0051	0.0036	0.0021	0.002	0.1421	0.0867	0.0077	0.0031	0.0032	0.0272	0.0037	0.0089	0.1639
11	rs12361499	8150185	0.97	1.15505862992724	1.57	0.614941920479678	0.120281740145699	0.100015331350576	0.147	0.0859	0.0039	0.0021	0.0051	0.0024	0.0023	0.0148	0.1639	0.0045	0.0048	0.0029	0.099	0.0051	0.0036	0.0021	0.002	0.1421	0.0867	0.0077	0.0031	0.0032	0.0272	0.0037	0.0089	0.1639
11	rs117454663	8154319	0.97	1.15505862992724	1.56	0.653525583231	0.13183421311246	0.105680824592601	0.1468	0.0857	0.004	0.0021	0.0051	0.0024	0.0023	0.0148	0.1638	0.0045	0.0048	0.0029	0.0991	0.005	0.0036	0.0021	0.002	0.1422	0.0866	0.0077	0.003	0.0033	0.0274	0.0037	0.0089	0.1639
11	rs73411617	8159843	0.97	1.15505862992724	1.55	0.693638871087907	0.137805179718266	0.103861291198418	0.1467	0.0856	0.004	0.0021	0.0051	0.0024	0.0023	0.0148	0.1638	0.0045	0.0048	0.003	0.0992	0.005	0.0036	0.0021	0.002	0.1422	0.0865	0.0077	0.003	0.0033	0.0275	0.0037	0.0089	0.164
11	rs6578934	8162093	0.97	1.15505862992724	1.55	0.693638871087907	0.137993357390402	0.0982345859495385	0.1467	0.0856	0.004	0.0021	0.0051	0.0024	0.0023	0.0148	0.1637	0.0045	0.0048	0.003	0.0992	0.005	0.0036	0.0021	0.0019	0.1422	0.0865	0.0077	0.003	0.0033	0.0275	0.0037	0.0089	0.164
11	rs12421498	8171902	0.97	1.15505862992724	1.55	0.693638871087907	0.139504324957235	0.0969473785145671	0.1467	0.0856	0.004	0.0021	0.0052	0.0024	0.0023	0.0149	0.1637	0.0045	0.0048	0.003	0.0991	0.005	0.0037	0.002	0.002	0.1422	0.0864	0.0077	0.003	0.0033	0.0276	0.0038	0.009	0.164
11	rs7122904	8172150	0.97	1.15505862992724	1.56	0.653525583231	0.140929815894667	0.103202680493299	0.1467	0.0856	0.004	0.0021	0.0052	0.0024	0.0023	0.0149	0.1637	0.0045	0.0048	0.003	0.0991	0.005	0.0037	0.002	0.002	0.1422	0.0864	0.0077	0.003	0.0033	0.0276	0.0038	0.009	0.164
11	rs79446285	8173874	0.97	1.15505862992724	1.58	0.577869115575703	0.130646957943617	0.0951883754322282	0.1467	0.0858	0.004	0.0021	0.0052	0.0024	0.0023	0.0149	0.1636	0.0045	0.0048	0.003	0.099	0.005	0.0036	0.002	0.002	0.1423	0.0864	0.0077	0.003	0.0033	0.0276	0.0038	0.009	0.164
11	rs10839983	8174763	0.97	1.15505862992724	1.58	0.577869115575703	0.128532246543876	0.0967869462338897	0.1467	0.0858	0.0039	0.002	0.0052	0.0024	0.0023	0.0149	0.1636	0.0045	0.0048	0.003	0.099	0.005	0.0036	0.002	0.002	0.1424	0.0864	0.0077	0.003	0.0033	0.0276	0.0038	0.009	0.164
11	rs118089519	8182742	0.97	1.15505862992724	1.58	0.577869115575703	0.116196257166488	0.0978316186615012	0.1466	0.0857	0.0039	0.002	0.0052	0.0024	0.0023	0.0149	0.1635	0.0045	0.0048	0.003	0.0989	0.0051	0.0036	0.002	0.002	0.1424	0.0865	0.0077	0.003	0.0033	0.0276	0.0038	0.009	0.164
11	rs6578940	8196869	0.97	1.15505862992724	1.59	0.542287549749139	0.0810164733781618	0.126303135951984	0.1453	0.0854	0.0038	0.0015	0.0057	0.0024	0.002	0.0152	0.1626	0.0045	0.0053	0.0037	0.0983	0.0056	0.0032	0.0019	0.0019	0.1432	0.0874	0.0079	0.0031	0.0035	0.0275	0.0039	0.0093	0.1636
11	rs35671424	8198422	0.97	1.15505862992724	1.59	0.542287549749139	0.0915461631093836	0.135024392327929	0.1452	0.0853	0.0038	0.0015	0.0057	0.0024	0.002	0.0152	0.1623	0.0045	0.0055	0.0038	0.0984	0.0057	0.0032	0.0019	0.0019	0.1431	0.0874	0.0079	0.0031	0.0035	0.0276	0.004	0.0093	0.1636
11	rs78166577	8205151	0.97	1.15505862992724	1.59	0.542287549749139	0.0947484451447188	0.115903683580575	0.1447	0.0851	0.0038	0.0015	0.0058	0.0025	0.002	0.0154	0.1621	0.0045	0.0056	0.0039	0.0983	0.0057	0.0032	0.0019	0.0019	0.1434	0.0875	0.008	0.0031	0.0035	0.0277	0.004	0.0092	0.1634
11	rs118104378	8212551	0.97	1.15505862992724	1.59	0.542287549749139	0.10597173423824	0.123737955677872	0.145	0.0847	0.0039	0.0015	0.006	0.0025	0.002	0.0154	0.1619	0.0045	0.0056	0.0039	0.0985	0.0058	0.0032	0.0019	0.0018	0.1436	0.0873	0.008	0.0031	0.0035	0.0278	0.0041	0.0093	0.1628
11	rs7112519	8212769	0.97	1.15505862992724	1.59	0.542287549749139	0.112058792538599	0.128083639446041	0.145	0.0847	0.0039	0.0015	0.006	0.0025	0.002	0.0154	0.1619	0.0045	0.0057	0.004	0.0985	0.0058	0.0032	0.0019	0.0018	0.1435	0.0872	0.008	0.0031	0.0035	0.0279	0.0041	0.0093	0.1627
11	rs55912478	8217166	0.97	1.15505862992724	1.6	0.508176723760061	0.115575387819427	0.140710388880104	0.1446	0.0846	0.0039	0.0014	0.0061	0.0025	0.0019	0.0157	0.1621	0.0046	0.0059	0.0041	0.098	0.0059	0.0032	0.0019	0.0018	0.1437	0.0873	0.0081	0.0031	0.0036	0.0278	0.004	0.0093	0.1626
11	rs10732513	8219263	0.97	1.15505862992724	1.6	0.508176723760061	0.130646957943617	0.153097045109159	0.1444	0.0845	0.0039	0.0014	0.0061	0.0025	0.0019	0.0158	0.1622	0.0046	0.0059	0.0041	0.0977	0.006	0.0031	0.0019	0.0018	0.1437	0.0874	0.0081	0.0031	0.0036	0.0278	0.0041	0.0092	0.1626
11	rs72850842	8219858	0.97	1.15505862992724	1.6	0.508176723760061	0.123278052084994	0.143399242274283	0.1443	0.0845	0.0039	0.0014	0.0061	0.0025	0.0019	0.0159	0.1622	0.0046	0.0059	0.0041	0.0978	0.006	0.0031	0.0019	0.0018	0.1437	0.0874	0.0081	0.0031	0.0036	0.0278	0.004	0.0093	0.1625
11	rs4636658	8222286	0.97	1.15505862992724	1.6	0.508176723760061	0.128622448968656	0.161949537948731	0.1442	0.0845	0.0039	0.0014	0.0061	0.0026	0.0019	0.0159	0.1621	0.0046	0.0059	0.0041	0.098	0.006	0.0032	0.002	0.0018	0.1439	0.0874	0.0081	0.0031	0.0036	0.0278	0.004	0.0093	0.1623
11	rs12360775	8225805	0.98	1.080540436168	1.6	0.508176723760061	0.13583861042445	0.152525884493987	0.1439	0.0846	0.0039	0.0014	0.0061	0.0026	0.0019	0.016	0.1619	0.0046	0.0059	0.0041	0.098	0.0061	0.0032	0.002	0.0018	0.1439	0.0876	0.0082	0.0031	0.0036	0.028	0.0041	0.0094	0.1619
11	rs60508624	8227998	0.98	1.080540436168	1.6	0.508176723760061	0.109070513967327	0.0939170803644566	0.1438	0.0845	0.0039	0.0014	0.0061	0.0026	0.0019	0.0161	0.1618	0.0046	0.006	0.0041	0.098	0.0061	0.0032	0.002	0.0018	0.1439	0.0874	0.0082	0.0031	0.0036	0.028	0.0041	0.0094	0.162
11	rs74052044	8230352	0.98	1.080540436168	1.59	0.542287549749139	0.142843966022561	0.203452383151327	0.1413	0.0831	0.0042	0.0016	0.0063	0.0028	0.0021	0.017	0.1601	0.0048	0.0062	0.0046	0.0982	0.0065	0.0041	0.0024	0.002	0.1444	0.0843	0.0087	0.0031	0.0039	0.0285	0.0044	0.0094	0.1635
11	rs72850868	8230577	0.98	1.080540436168	1.59	0.542287549749139	0.150655015629717	0.190149301540982	0.1413	0.0829	0.0043	0.0016	0.0064	0.0028	0.0021	0.0171	0.1597	0.0048	0.0064	0.0046	0.0982	0.0066	0.0042	0.0024	0.002	0.1444	0.0839	0.0087	0.0031	0.004	0.0286	0.0044	0.0094	0.1637
11	rs7483500	8233496	0.97	1.15505862992724	1.58	0.577869115575703	0.133735001510359	0.268218156124282	0.1405	0.0817	0.0044	0.0017	0.0063	0.0029	0.0022	0.0171	0.1588	0.0048	0.0067	0.005	0.0984	0.0073	0.0047	0.0028	0.0022	0.1424	0.0825	0.0088	0.0032	0.0041	0.0287	0.0045	0.0099	0.1657
11	rs59939588	8234169	0.97	1.15505862992724	1.58	0.577869115575703	0.154485515063329	0.273635470644432	0.1405	0.0817	0.0044	0.0017	0.0063	0.0029	0.0022	0.0171	0.1588	0.0048	0.0067	0.005	0.0984	0.0072	0.0048	0.0028	0.0022	0.1425	0.0824	0.0088	0.0032	0.0041	0.0287	0.0046	0.0099	0.1659
11	rs4758049	8238428	0.97	1.15505862992724	1.58	0.577869115575703	0.137648482644332	0.262834610220234	0.1405	0.0815	0.0045	0.0019	0.0064	0.0029	0.0022	0.0171	0.1591	0.0048	0.0067	0.005	0.0979	0.0073	0.0048	0.0028	0.0022	0.1421	0.0823	0.0088	0.0031	0.004	0.0287	0.0048	0.01	0.1659
11	rs73413499	8239239	0.97	1.15505862992724	1.58	0.577869115575703	0.144032051390742	0.283049649841416	0.1405	0.0814	0.0045	0.0019	0.0064	0.0029	0.0022	0.0172	0.1592	0.0048	0.0067	0.005	0.0979	0.0073	0.0049	0.0028	0.0022	0.1419	0.0823	0.0088	0.0031	0.004	0.0288	0.0048	0.01	0.1659
11	rs12576570	8243002	0.97	1.15505862992724	1.57	0.614941920479678	0.134197334889055	0.3270072889463	0.1404	0.0813	0.0045	0.002	0.0064	0.0029	0.0022	0.0175	0.1591	0.0047	0.0067	0.005	0.0977	0.0074	0.0049	0.0029	0.0022	0.1415	0.0822	0.0089	0.0031	0.0041	0.0286	0.0051	0.01	0.1662
11	rs6578942	8243170	0.97	1.15505862992724	1.57	0.614941920479678	0.138716132170139	0.331407455090341	0.1404	0.0813	0.0045	0.002	0.0064	0.0029	0.0022	0.0176	0.1592	0.0048	0.0067	0.005	0.0977	0.0074	0.0049	0.003	0.0022	0.1414	0.0822	0.0089	0.0031	0.0041	0.0286	0.0051	0.01	0.1661
11	rs11041816	8243798	0.97	1.15505862992724	1.57	0.614941920479678	0.144676704375955	0.283867794437624	0.1405	0.081	0.0045	0.0019	0.0063	0.0029	0.0023	0.0177	0.1592	0.0048	0.0067	0.0049	0.0979	0.0074	0.0049	0.003	0.0022	0.1411	0.0821	0.0089	0.003	0.0041	0.0286	0.0052	0.01	0.1662
11	rs74487548	8245329	0.97	1.15505862992724	1.55	0.693638871087907	0.155123856258234	0.312345494932485	0.1409	0.0808	0.0045	0.0019	0.0063	0.0028	0.0022	0.0176	0.1592	0.0048	0.0067	0.005	0.0977	0.0076	0.005	0.003	0.0023	0.1406	0.0816	0.0091	0.003	0.0041	0.0289	0.0054	0.01	0.1665
11	rs1042359	8246181	0.96	1.23264710971586	1.55	0.693638871087907	0.205096355134818	0.317654058953631	0.1414	0.0802	0.0045	0.0018	0.0062	0.0027	0.0025	0.0176	0.159	0.005	0.0066	0.0045	0.0997	0.0077	0.0052	0.003	0.0022	0.1398	0.0811	0.0093	0.003	0.0043	0.0289	0.0055	0.0099	0.1661
11	rs12795672	8246554	0.96	1.23264710971586	1.55	0.693638871087907	0.169383636381767	0.270404093280546	0.1414	0.0801	0.0045	0.0017	0.0062	0.0026	0.0025	0.0176	0.159	0.005	0.0065	0.0045	0.0995	0.0077	0.0052	0.003	0.0022	0.1401	0.081	0.0093	0.003	0.0043	0.0289	0.0055	0.0097	0.1662
11	rs11041818	8247386	0.96	1.23264710971586	1.55	0.693638871087907	0.165968426194661	0.269022860928365	0.1413	0.0799	0.0046	0.0017	0.0061	0.0026	0.0024	0.0177	0.1588	0.0051	0.0064	0.0045	0.0994	0.0078	0.0051	0.003	0.0022	0.1406	0.0812	0.0093	0.003	0.0043	0.0288	0.0055	0.0097	0.1665
11	rs79644771	8249972	0.96	1.23264710971586	1.55	0.693638871087907	0.153949169399969	0.259416168511762	0.1412	0.0797	0.0046	0.0016	0.006	0.0025	0.0024	0.0177	0.1587	0.005	0.0063	0.0045	0.0993	0.0079	0.0051	0.003	0.0021	0.1409	0.0813	0.0093	0.003	0.0043	0.0288	0.0055	0.0096	0.1668
11	rs34615698	8250433	0.96	1.23264710971586	1.55	0.693638871087907	0.163633158402987	0.29836018411788	0.1412	0.0797	0.0046	0.0016	0.006	0.0025	0.0024	0.0177	0.1587	0.005	0.0063	0.0045	0.0993	0.0079	0.0051	0.003	0.0021	0.1409	0.0814	0.0093	0.003	0.0043	0.0288	0.0055	0.0096	0.1668
11	rs3750952	8251921	0.96	1.23264710971586	1.55	0.693638871087907	0.140961591984834	0.261807608332423	0.141	0.079	0.0046	0.0018	0.006	0.0025	0.0024	0.0177	0.1594	0.005	0.0063	0.0045	0.0992	0.0078	0.0051	0.003	0.0021	0.1414	0.0812	0.0093	0.003	0.0044	0.0288	0.0055	0.0096	0.1669
11	rs110419	8252853	0.96	1.23264710971586	1.56	0.653525583231	0.138338749850533	0.273982392761181	0.1406	0.0787	0.0045	0.002	0.006	0.0025	0.0025	0.0177	0.1598	0.0049	0.0063	0.0045	0.0992	0.0076	0.0052	0.0031	0.0021	0.1415	0.081	0.0093	0.003	0.0045	0.0288	0.0055	0.0094	0.1671
11	rs12574271	8254503	0.96	1.23264710971586	1.56	0.653525583231	0.114760087988848	0.238208322460195	0.1402	0.079	0.0044	0.0019	0.006	0.0024	0.0025	0.0177	0.1605	0.0049	0.0063	0.0045	0.0992	0.0077	0.005	0.0031	0.0021	0.1412	0.0807	0.0093	0.003	0.0044	0.0288	0.0053	0.0095	0.1674
11	rs34619562	8254838	0.96	1.23264710971586	1.56	0.653525583231	0.109942635404048	0.24902115352477	0.1401	0.0791	0.0043	0.0019	0.006	0.0024	0.0025	0.0177	0.1607	0.0049	0.0063	0.0045	0.0992	0.0078	0.005	0.0031	0.0022	0.1411	0.0807	0.0093	0.003	0.0044	0.0289	0.0053	0.0095	0.1675
11	rs411655	8259615	0.95	1.31333295668949	1.55	0.693638871087907	0.141438747459138	0.213732330589478	0.1401	0.0765	0.0045	0.0019	0.006	0.002	0.0027	0.0174	0.1608	0.0049	0.0063	0.0047	0.0992	0.0084	0.0048	0.0029	0.0023	0.1432	0.0811	0.0094	0.0028	0.0037	0.029	0.0051	0.0095	0.1682
11	rs112926503	8259941	0.95	1.31333295668949	1.55	0.693638871087907	0.153079956691581	0.227877988354609	0.1401	0.0764	0.0045	0.0019	0.006	0.002	0.0027	0.0174	0.1607	0.0049	0.0063	0.0047	0.0992	0.0084	0.0048	0.0029	0.0023	0.1433	0.0811	0.0094	0.0028	0.0037	0.029	0.0051	0.0095	0.1683
11	rs73415221	8260305	0.95	1.31333295668949	1.55	0.693638871087907	0.186469094529839	0.227005672416154	0.14	0.0761	0.0046	0.0019	0.006	0.0021	0.0028	0.0173	0.1607	0.0049	0.0063	0.0048	0.099	0.0084	0.0048	0.003	0.0023	0.1435	0.081	0.0094	0.0029	0.0037	0.029	0.0052	0.0095	0.1683
11	rs17227935	8262750	0.94	1.39714162152937	1.56	0.653525583231	0.236167953625329	0.236770881567235	0.1388	0.0758	0.0048	0.002	0.0061	0.0021	0.0031	0.0167	0.1598	0.0048	0.0064	0.0048	0.0989	0.0087	0.0049	0.0031	0.0025	0.1449	0.0808	0.0095	0.003	0.0037	0.0293	0.0054	0.0094	0.1683
11	rs437976	8264900	0.94	1.39714162152937	1.56	0.653525583231	0.314381886985309	0.245101988245849	0.1382	0.0754	0.0049	0.0021	0.0061	0.0022	0.0034	0.0169	0.1595	0.0047	0.0066	0.0049	0.0992	0.0087	0.0046	0.0029	0.0026	0.1466	0.0806	0.0097	0.0032	0.0038	0.0291	0.0054	0.0093	0.1671
11	rs12278467	8265604	0.94	1.39714162152937	1.56	0.653525583231	0.36464289209033	0.235777369120738	0.1378	0.075	0.005	0.0021	0.0059	0.0022	0.0035	0.0174	0.1593	0.0047	0.0066	0.0049	0.0994	0.0086	0.0045	0.003	0.0026	0.1468	0.0804	0.0098	0.0033	0.0037	0.029	0.0053	0.0092	0.1677
11	rs10769888	8271088	0.94	1.39714162152937	1.56	0.653525583231	0.352298122707836	0.218558000785268	0.1349	0.074	0.0046	0.0021	0.0057	0.0023	0.0038	0.0179	0.1592	0.0049	0.0065	0.0049	0.0998	0.0084	0.0038	0.0031	0.0028	0.1475	0.0813	0.0099	0.0036	0.004	0.0289	0.0048	0.0092	0.1695
11	rs1598165	8274248	0.94	1.39714162152937	1.56	0.653525583231	0.352721993768404	0.140525634072531	0.1343	0.0737	0.0045	0.0022	0.0057	0.0023	0.004	0.0174	0.1595	0.0052	0.0064	0.0051	0.0992	0.0082	0.0037	0.0031	0.0029	0.1478	0.0813	0.01	0.004	0.0041	0.0285	0.0046	0.0092	0.1702
11	rs11606296	8274457	0.95	1.31333295668949	1.57	0.614941920479678	0.372557596261485	0.13194296061607	0.1339	0.0737	0.0045	0.0022	0.0057	0.0023	0.004	0.0173	0.1595	0.0052	0.0065	0.0052	0.0991	0.0082	0.0037	0.0032	0.0029	0.148	0.0812	0.0101	0.004	0.0041	0.0284	0.0047	0.0092	0.1704
11	rs76634448	8275126	0.95	1.31333295668949	1.57	0.614941920479678	0.377589477367643	0.0899101185383723	0.1338	0.0736	0.0046	0.0023	0.0058	0.0023	0.0042	0.0172	0.1596	0.0052	0.0065	0.0052	0.099	0.0082	0.0037	0.0032	0.0029	0.1478	0.0812	0.0101	0.0042	0.0041	0.0282	0.0048	0.0093	0.1704
11	rs78535658	8280981	0.95	1.31333295668949	1.58	0.577869115575703	0.508522487071111	0.0667559690699651	0.133	0.0729	0.0049	0.0023	0.0059	0.0023	0.0044	0.0164	0.1593	0.0056	0.0067	0.0052	0.0992	0.0084	0.0036	0.0032	0.003	0.148	0.0815	0.0102	0.0044	0.0043	0.0271	0.0049	0.0094	0.1708
11	rs72852577	8282704	0.95	1.31333295668949	1.59	0.542287549749139	0.500732046016363	0.0657248103554175	0.1329	0.0727	0.0049	0.0023	0.0059	0.0023	0.0044	0.0162	0.1595	0.0056	0.0067	0.0052	0.0992	0.0087	0.0036	0.0032	0.003	0.1481	0.0813	0.0102	0.0045	0.0044	0.0268	0.0049	0.0094	0.171
11	rs204929	8284995	0.95	1.31333295668949	1.59	0.542287549749139	0.529772288273402	0.0577211380326175	0.133	0.0727	0.0048	0.0023	0.0059	0.0023	0.0045	0.0159	0.1593	0.0057	0.0067	0.0052	0.0989	0.0087	0.0037	0.0032	0.0031	0.1483	0.0811	0.0102	0.0046	0.0043	0.0264	0.0051	0.0094	0.1714
11	rs11041834	8285882	0.95	1.31333295668949	1.59	0.542287549749139	0.52292210690974	0.0551521596853757	0.133	0.0727	0.0048	0.0023	0.0061	0.0023	0.0045	0.0158	0.159	0.0058	0.0068	0.0055	0.0987	0.0088	0.0038	0.0032	0.0032	0.148	0.081	0.0102	0.0047	0.0044	0.0264	0.0052	0.0094	0.1713
11	rs72852585	8286043	0.95	1.31333295668949	1.59	0.542287549749139	0.516242428117567	0.0448059960137216	0.1329	0.0727	0.0048	0.0023	0.0061	0.0023	0.0045	0.0158	0.159	0.0059	0.0068	0.0055	0.0987	0.0088	0.0038	0.0032	0.0032	0.1481	0.081	0.0102	0.0047	0.0044	0.0264	0.0052	0.0094	0.1713
11	rs11041837	8288724	0.96	1.23264710971586	1.59	0.542287549749139	0.573101243313013	0.0518881570009337	0.1328	0.0727	0.0049	0.0023	0.0061	0.0023	0.0046	0.0157	0.1584	0.006	0.0069	0.0055	0.0986	0.0088	0.0038	0.0033	0.0032	0.1482	0.0801	0.0103	0.0049	0.0046	0.0263	0.0053	0.0095	0.1716
11	rs7118748	8291906	0.96	1.23264710971586	1.6	0.508176723760061	0.548860933203448	0.0868930442417432	0.1325	0.0725	0.005	0.0024	0.0061	0.0023	0.0046	0.0157	0.1577	0.0058	0.0069	0.0056	0.0985	0.0088	0.0038	0.0032	0.0032	0.1486	0.0799	0.0103	0.0051	0.0045	0.0262	0.0054	0.0097	0.1718
11	rs114084112	8292219	0.96	1.23264710971586	1.61	0.475515229965307	0.555405097268075	0.129425089351059	0.1324	0.0725	0.005	0.0024	0.0061	0.0023	0.0046	0.0157	0.1577	0.0058	0.007	0.0056	0.0988	0.0088	0.0038	0.0032	0.0032	0.1487	0.0797	0.0103	0.0051	0.0046	0.0262	0.0054	0.0098	0.1716
11	rs6421063	8299883	0.97	1.15505862992724	1.61	0.475515229965307	0.392107236401179	0.192001641399464	0.1326	0.0721	0.005	0.0024	0.0064	0.0025	0.0044	0.0154	0.1571	0.0056	0.0071	0.0058	0.0985	0.0089	0.0038	0.0032	0.003	0.1496	0.0796	0.0101	0.0053	0.0047	0.0256	0.0056	0.0103	0.1715
11	rs117788247	8300232	0.97	1.15505862992724	1.59	0.542287549749139	0.38942674591938	0.229954083976979	0.1327	0.0721	0.005	0.0024	0.0065	0.0025	0.0044	0.0154	0.1569	0.0056	0.0071	0.0058	0.0988	0.0089	0.0038	0.0032	0.003	0.1495	0.0796	0.0101	0.0053	0.0047	0.0256	0.0054	0.0103	0.1716
11	rs73397928	8300660	0.97	1.15505862992724	1.58	0.577869115575703	0.39687670391386	0.232695058797546	0.1327	0.0718	0.005	0.0024	0.0065	0.0025	0.0044	0.0154	0.1567	0.0056	0.0071	0.0058	0.0988	0.0089	0.0038	0.0032	0.003	0.1495	0.0796	0.0101	0.0053	0.0047	0.0256	0.0055	0.0103	0.1719
11	rs117085421	8301409	0.97	1.15505862992724	1.53	0.778525311864042	0.453525361562887	0.376959635721298	0.1329	0.0714	0.0051	0.0025	0.0068	0.0026	0.0046	0.0153	0.1558	0.0057	0.0073	0.0061	0.0983	0.0089	0.0039	0.0035	0.0032	0.1487	0.0789	0.0099	0.0055	0.005	0.0257	0.0056	0.0104	0.172
11	rs7941849	8302023	0.98	1.080540436168	1.53	0.778525311864042	0.469905645321296	0.321652798092679	0.1332	0.0701	0.0054	0.0028	0.0077	0.0029	0.005	0.0154	0.1538	0.006	0.0076	0.0068	0.0972	0.009	0.0044	0.0042	0.0037	0.1471	0.0775	0.0098	0.006	0.0056	0.0257	0.0061	0.011	0.1716
11	rs7929080	8302755	0.98	1.080540436168	1.53	0.778525311864042	0.674521396794242	0.635168759600052	0.1339	0.0688	0.0057	0.0032	0.0085	0.0032	0.0054	0.0156	0.1513	0.0064	0.0083	0.0076	0.096	0.0091	0.0051	0.0048	0.0042	0.1446	0.0758	0.0095	0.0065	0.0063	0.0257	0.0067	0.0119	0.1717
11	rs11041848	8310702	0.98	1.080540436168	1.52	0.823332010267983	0.97030100250217	1.08233898086405	0.1342	0.0681	0.0058	0.0034	0.009	0.0034	0.0056	0.0157	0.1501	0.0067	0.0086	0.0081	0.0952	0.0093	0.0052	0.0051	0.0045	0.143	0.0751	0.0093	0.0066	0.0066	0.026	0.0069	0.0122	0.1717
11	rs117427829	8316152	0.98	1.080540436168	1.52	0.823332010267983	0.988938888751108	1.21533780833332	0.1341	0.068	0.0056	0.0034	0.009	0.0035	0.0057	0.0157	0.1499	0.0066	0.0086	0.0082	0.0949	0.0093	0.0053	0.0051	0.0046	0.1431	0.0751	0.0093	0.0066	0.0066	0.026	0.0069	0.0123	0.1717
11	rs11041850	8316228	0.98	1.080540436168	1.52	0.823332010267983	0.990733720303298	1.21965207688891	0.1342	0.068	0.0056	0.0034	0.009	0.0035	0.0057	0.0157	0.1499	0.0067	0.0086	0.0082	0.0949	0.0093	0.0053	0.0051	0.0046	0.1431	0.0751	0.0093	0.0066	0.0066	0.026	0.0069	0.0123	0.1716
11	rs61879734	8318158	0.98	1.080540436168	1.52	0.823332010267983	0.980921235023344	1.25442880570885	0.1342	0.068	0.0055	0.0035	0.0091	0.0035	0.0057	0.0157	0.1498	0.0067	0.0086	0.0082	0.0949	0.0093	0.0053	0.0051	0.0047	0.1431	0.0751	0.0093	0.0066	0.0066	0.026	0.0069	0.0123	0.1715
11	rs11041854	8321722	0.98	1.080540436168	1.51	0.869735485018148	0.945174909098148	1.20439833663069	0.1342	0.0679	0.0054	0.0035	0.009	0.0036	0.0057	0.0157	0.1496	0.0067	0.0085	0.0083	0.0948	0.0094	0.0054	0.0051	0.0047	0.1432	0.0751	0.0093	0.0066	0.0066	0.0261	0.0068	0.0124	0.1715
11	rs9804641	8322127	0.98	1.080540436168	1.51	0.869735485018148	0.934883715495452	1.22164418409275	0.1341	0.0681	0.0054	0.0035	0.009	0.0036	0.0057	0.0157	0.1496	0.0067	0.0085	0.0083	0.0947	0.0094	0.0054	0.0051	0.0047	0.1431	0.0751	0.0093	0.0066	0.0067	0.0261	0.0068	0.0124	0.1715
11	rs67931609	8322489	0.98	1.080540436168	1.51	0.869735485018148	0.947272325441073	1.27380360020706	0.134	0.0681	0.0055	0.0035	0.0091	0.0036	0.0058	0.0157	0.1496	0.0067	0.0085	0.0083	0.0947	0.0095	0.0054	0.0051	0.0047	0.1428	0.0751	0.0093	0.0066	0.0067	0.0261	0.0068	0.0124	0.1715
11	rs12793446	8327356	0.98	1.080540436168	1.51	0.869735485018148	0.979559195086728	1.58428054937916	0.134	0.0682	0.0054	0.0036	0.0091	0.0037	0.0058	0.0158	0.1495	0.0066	0.0085	0.0084	0.0944	0.0095	0.0056	0.0052	0.0048	0.1425	0.0749	0.0093	0.0066	0.0067	0.0261	0.0069	0.0125	0.1714
11	rs4363584	8329618	0.98	1.080540436168	1.51	0.869735485018148	0.911962151021073	1.58480047850979	0.1341	0.0683	0.0054	0.0037	0.009	0.0037	0.0058	0.016	0.1495	0.0066	0.0085	0.0084	0.0942	0.0095	0.0057	0.0052	0.0048	0.1421	0.0748	0.0093	0.0066	0.0068	0.0261	0.007	0.0124	0.1713
11	rs111629397	8332042	0.98	1.080540436168	1.51	0.869735485018148	0.363673123403832	1.46730158813256	0.1321	0.0683	0.0066	0.0042	0.0091	0.0044	0.0054	0.0168	0.1462	0.0068	0.0087	0.0092	0.0928	0.0102	0.0072	0.0059	0.0052	0.1374	0.0754	0.0089	0.0065	0.0077	0.0262	0.0084	0.0127	0.1727
11	rs12797734	8332350	0.97	1.15505862992724	1.5	0.917750694748585	0.369023204285926	1.61726093207854	0.1316	0.0683	0.0068	0.0043	0.0091	0.0046	0.0053	0.017	0.1454	0.0069	0.0087	0.0094	0.0921	0.0104	0.0076	0.0061	0.0052	0.1365	0.0754	0.0088	0.0065	0.008	0.0263	0.0088	0.0129	0.173
11	rs1869551	8333255	0.96	1.23264710971586	1.5	0.917750694748585	0.811172592754919	2.13120318649468	0.1309	0.0684	0.0074	0.0046	0.009	0.0049	0.0052	0.0176	0.1432	0.0072	0.0087	0.0099	0.0903	0.0106	0.0084	0.0067	0.0051	0.1331	0.0758	0.0086	0.0065	0.0087	0.0267	0.01	0.0136	0.1741
11	rs6578953	8333826	0.96	1.23264710971586	1.51	0.869735485018148	0.930297110232175	2.23530723667964	0.1307	0.0688	0.0075	0.0047	0.0089	0.0049	0.005	0.0176	0.1418	0.0071	0.0086	0.0099	0.0894	0.0109	0.0086	0.0067	0.0051	0.1322	0.0761	0.0084	0.0062	0.009	0.027	0.0103	0.0137	0.1759
11	rs11041869	8334784	0.95	1.31333295668949	1.51	0.869735485018148	1.02760283657446	2.15798343020919	0.1308	0.069	0.0077	0.0048	0.0085	0.005	0.0048	0.0173	0.1407	0.0069	0.0082	0.0097	0.0895	0.0111	0.0087	0.0067	0.0051	0.1318	0.0767	0.0082	0.0058	0.009	0.0267	0.0109	0.0134	0.1783
11	rs10743068	8335439	0.95	1.31333295668949	1.51	0.869735485018148	0.911631701087114	1.97075977114804	0.1313	0.069	0.0077	0.0049	0.0083	0.0051	0.0048	0.017	0.1405	0.0068	0.008	0.0096	0.0897	0.011	0.0088	0.0067	0.005	0.1319	0.0773	0.0082	0.0056	0.0087	0.0265	0.0109	0.0131	0.179
11	rs1349891	8336461	0.95	1.31333295668949	1.51	0.869735485018148	0.754133510218667	1.81686802146975	0.1321	0.0695	0.0076	0.005	0.008	0.0051	0.0047	0.0168	0.1401	0.0067	0.0075	0.0094	0.0902	0.011	0.0087	0.0064	0.0049	0.1324	0.078	0.0082	0.0054	0.0087	0.0264	0.0108	0.0126	0.1794
11	rs76194019	8338131	0.95	1.31333295668949	1.51	0.869735485018148	0.505412066606827	1.25626386271805	0.1336	0.0704	0.0077	0.005	0.0074	0.005	0.0041	0.0166	0.1402	0.0063	0.0072	0.009	0.0919	0.0108	0.0082	0.0061	0.0048	0.1323	0.0787	0.008	0.0052	0.0083	0.0265	0.0102	0.0111	0.181
11	rs12575529	8339628	0.95	1.31333295668949	1.51	0.869735485018148	0.438021173666699	1.23943226120451	0.1337	0.0704	0.0077	0.005	0.0073	0.005	0.0041	0.0166	0.1409	0.0063	0.0072	0.0089	0.0919	0.0107	0.0082	0.0061	0.0048	0.1322	0.0787	0.008	0.0052	0.0083	0.0265	0.01	0.011	0.1811
11	rs11041877	8339853	0.95	1.31333295668949	1.52	0.823332010267983	0.432246305294377	1.21500605305348	0.1338	0.0703	0.0077	0.005	0.0073	0.005	0.0041	0.0165	0.1409	0.0063	0.0072	0.0087	0.0919	0.0107	0.0082	0.0061	0.0048	0.1323	0.0786	0.008	0.0052	0.0083	0.0266	0.01	0.011	0.1812
11	rs113897477	8340311	0.95	1.31333295668949	1.53	0.778525311864042	0.431776561574	1.20323911591925	0.1336	0.0704	0.0077	0.0049	0.0073	0.005	0.004	0.0165	0.1413	0.0063	0.0072	0.0088	0.0918	0.0108	0.0081	0.0061	0.0048	0.1324	0.0786	0.008	0.0051	0.0084	0.0266	0.01	0.0108	0.1812
11	rs4758336	8341087	0.95	1.31333295668949	1.53	0.778525311864042	0.473768486800794	1.23177953504333	0.1334	0.0706	0.0077	0.0049	0.0072	0.005	0.004	0.0165	0.1417	0.0064	0.0072	0.0088	0.0917	0.0108	0.0081	0.0061	0.0047	0.1325	0.0788	0.008	0.005	0.0085	0.0265	0.0099	0.0108	0.1813
11	rs4362135	8341669	0.95	1.31333295668949	1.53	0.778525311864042	0.443595894658899	1.26444384370076	0.1332	0.0705	0.0077	0.0048	0.0071	0.0051	0.0041	0.0166	0.1421	0.0064	0.0072	0.0086	0.0915	0.0108	0.008	0.0062	0.0048	0.1323	0.0788	0.008	0.005	0.0084	0.0268	0.0098	0.0108	0.1811
11	rs61881890	8343327	0.95	1.31333295668949	1.53	0.778525311864042	0.355217537490035	1.19116191752543	0.1332	0.0703	0.0076	0.005	0.007	0.0052	0.0042	0.0168	0.1423	0.0064	0.0072	0.0085	0.0912	0.0109	0.0084	0.0062	0.005	0.134	0.0785	0.0081	0.0049	0.0083	0.0269	0.0099	0.0101	0.1798
11	rs1026345	8343361	0.95	1.31333295668949	1.52	0.823332010267983	0.345499497803889	1.18075659659366	0.1334	0.0703	0.0076	0.005	0.007	0.0052	0.0042	0.0168	0.1426	0.0064	0.007	0.0084	0.0911	0.0109	0.0084	0.0062	0.005	0.1341	0.0784	0.0081	0.0049	0.0083	0.027	0.0099	0.0101	0.1796
11	rs28678872	8344098	0.95	1.31333295668949	1.52	0.823332010267983	0.378852815375189	1.16443847499001	0.133	0.0732	0.0078	0.0051	0.0065	0.0049	0.0039	0.0169	0.1392	0.0063	0.0065	0.0084	0.0902	0.0106	0.0089	0.006	0.0056	0.1357	0.0822	0.0082	0.0043	0.0081	0.0273	0.0093	0.0097	0.1781
11	rs79674314	8344437	0.96	1.23264710971586	1.52	0.823332010267983	0.329595668261993	0.793983999756385	0.1331	0.0732	0.0076	0.0051	0.0062	0.0047	0.0037	0.0168	0.1407	0.0061	0.0063	0.0081	0.0896	0.0102	0.0087	0.0059	0.0058	0.1366	0.0832	0.0082	0.0042	0.0077	0.0272	0.0087	0.0095	0.1787
11	rs61881892	8344709	0.96	1.23264710971586	1.52	0.823332010267983	0.365937973581235	0.635749945461327	0.1331	0.0733	0.0075	0.005	0.0059	0.0045	0.0035	0.0168	0.1419	0.0059	0.0062	0.0079	0.0893	0.0099	0.0085	0.0058	0.0059	0.1373	0.0841	0.0082	0.0041	0.0074	0.0271	0.0081	0.0093	0.1793
11	rs79377472	8350023	0.95	1.31333295668949	1.52	0.823332010267983	0.581335260181742	0.44073676486289	0.1329	0.0736	0.0073	0.0052	0.0055	0.0043	0.0034	0.0169	0.1438	0.0055	0.006	0.0074	0.0882	0.0096	0.0082	0.0057	0.0063	0.1385	0.0851	0.0083	0.0041	0.0068	0.0269	0.0072	0.0089	0.18
11	rs7124392	8351657	0.95	1.31333295668949	1.52	0.823332010267983	0.529707466030948	0.392292726431946	0.1329	0.0737	0.0073	0.0052	0.0055	0.0042	0.0034	0.0169	0.144	0.0055	0.006	0.0074	0.0882	0.0096	0.0081	0.0057	0.0063	0.1386	0.0852	0.0083	0.0041	0.0068	0.0269	0.0072	0.0088	0.18
11	rs68010090	8351765	0.95	1.31333295668949	1.51	0.869735485018148	0.531653770573456	0.391265245631438	0.133	0.0737	0.0073	0.0052	0.0055	0.0042	0.0034	0.0169	0.144	0.0055	0.006	0.0074	0.088	0.0096	0.0081	0.0057	0.0063	0.1386	0.0852	0.0083	0.0041	0.0068	0.0269	0.0072	0.0088	0.1801
11	rs35458360	8352444	0.95	1.31333295668949	1.49	0.967391925764805	0.51400367303205	0.382561969226766	0.133	0.0736	0.0073	0.0052	0.0056	0.0042	0.0034	0.0169	0.144	0.0054	0.006	0.0074	0.088	0.0096	0.0081	0.0057	0.0064	0.1386	0.0856	0.0079	0.0041	0.0068	0.0269	0.0071	0.0088	0.1802
11	rs4433564	8363297	0.95	1.31333295668949	1.49	0.967391925764805	0.597006748894436	0.31680774331765	0.1337	0.0729	0.007	0.0053	0.0056	0.0043	0.0034	0.0169	0.1442	0.0051	0.0056	0.007	0.088	0.0093	0.0081	0.0055	0.0066	0.1392	0.0865	0.0078	0.0039	0.0063	0.027	0.0064	0.0082	0.182
11	rs6578958	8364991	0.95	1.31333295668949	1.48	1.01867282088958	0.640702236544132	0.270980253387038	0.1337	0.0726	0.007	0.0053	0.0056	0.0043	0.0034	0.0168	0.1443	0.0052	0.0056	0.007	0.088	0.0093	0.008	0.0055	0.0067	0.1399	0.0866	0.0079	0.0039	0.0063	0.027	0.0063	0.0083	0.1817
11	rs6578959	8366256	0.95	1.31333295668949	1.48	1.01867282088958	0.629066393163425	0.254767063541176	0.1337	0.0726	0.007	0.0053	0.0056	0.0043	0.0033	0.0168	0.1443	0.0051	0.0056	0.007	0.0883	0.0093	0.008	0.0055	0.0066	0.1401	0.0864	0.0079	0.0039	0.0063	0.0267	0.0062	0.0082	0.1821
11	rs75700025	8371880	0.95	1.31333295668949	1.49	0.967391925764805	0.634836897305206	0.227659807517001	0.1338	0.0726	0.0069	0.0052	0.0056	0.0042	0.0033	0.0168	0.1439	0.0051	0.0056	0.007	0.0886	0.0093	0.008	0.0055	0.0065	0.1414	0.0863	0.0077	0.0038	0.006	0.0267	0.0061	0.0082	0.1822
11	rs74052975	8375267	0.95	1.31333295668949	1.49	0.967391925764805	0.604845832724917	0.202717078738739	0.1339	0.0726	0.0068	0.0051	0.0056	0.0042	0.0032	0.0167	0.1438	0.0051	0.0056	0.0069	0.0889	0.0093	0.008	0.0054	0.0065	0.142	0.0863	0.0076	0.0038	0.0059	0.0266	0.0061	0.0081	0.1824
11	rs11606763	8375907	0.95	1.31333295668949	1.49	0.967391925764805	0.596047312519041	0.205980167156929	0.1332	0.0726	0.0068	0.0051	0.0055	0.0042	0.0032	0.0167	0.1437	0.005	0.0055	0.0069	0.0897	0.0093	0.0079	0.0054	0.0065	0.1421	0.0864	0.0076	0.0038	0.0059	0.0265	0.0061	0.0081	0.1823
11	rs4237772	8380719	0.95	1.31333295668949	1.49	0.967391925764805	0.555802885317988	0.160784872734272	0.1339	0.0729	0.0068	0.005	0.0055	0.0042	0.0031	0.0166	0.1435	0.005	0.0055	0.0067	0.0904	0.0092	0.0078	0.0051	0.0064	0.1428	0.0868	0.0076	0.0037	0.0057	0.0265	0.0059	0.0078	0.1822
11	rs117569605	8380775	0.95	1.31333295668949	1.49	0.967391925764805	0.550378039644937	0.158560926491128	0.1341	0.073	0.0068	0.005	0.0055	0.0042	0.0031	0.0166	0.1435	0.005	0.0055	0.0067	0.0903	0.0092	0.0078	0.005	0.0064	0.1427	0.0867	0.0076	0.0037	0.0057	0.0265	0.0059	0.0078	0.1822
11	rs2045140	8384816	0.95	1.31333295668949	1.49	0.967391925764805	0.376711899057404	0.062336505297396	0.1347	0.073	0.0061	0.0045	0.0053	0.0039	0.003	0.0163	0.1425	0.0049	0.0055	0.0064	0.0918	0.0091	0.0073	0.0045	0.0059	0.1447	0.0886	0.0073	0.0035	0.0049	0.0276	0.0053	0.0072	0.1828
11	rs77255112	8387623	0.95	1.31333295668949	1.49	0.967391925764805	0.209230770323809	0.0707352835858344	0.1362	0.0728	0.0054	0.004	0.0048	0.0037	0.0028	0.0163	0.1436	0.0043	0.0052	0.0053	0.0938	0.009	0.0068	0.0038	0.0052	0.1478	0.0905	0.0065	0.0031	0.0041	0.0271	0.0047	0.0062	0.1835
11	rs4491210	8388766	0.95	1.31333295668949	1.49	0.967391925764805	0.200032872416475	0.07655322193468	0.1363	0.0728	0.0053	0.004	0.0048	0.0036	0.0028	0.0163	0.1436	0.0043	0.0052	0.0053	0.0939	0.009	0.0068	0.0038	0.0051	0.1479	0.0906	0.0065	0.0031	0.0041	0.0271	0.0046	0.0061	0.1835
11	rs7108628	8389200	0.95	1.31333295668949	1.49	0.967391925764805	0.192362531742462	0.055789691174824	0.1363	0.0728	0.0053	0.0039	0.0048	0.0036	0.0028	0.0163	0.1436	0.0043	0.0052	0.0053	0.094	0.009	0.0068	0.0037	0.0051	0.148	0.0906	0.0065	0.0031	0.0041	0.0271	0.0046	0.0061	0.1835
11	rs1377974	8392474	0.95	1.31333295668949	1.49	0.967391925764805	0.203361212947096	0.0403786316930395	0.1364	0.0732	0.0051	0.0037	0.0048	0.0035	0.0027	0.0163	0.1436	0.004	0.0052	0.0051	0.0943	0.009	0.0067	0.0036	0.005	0.1488	0.0908	0.0064	0.003	0.0039	0.0273	0.0044	0.0059	0.1839
11	rs117907370	8396847	0.96	1.23264710971586	1.49	0.967391925764805	0.195194864340776	0.0523225133194896	0.1369	0.0733	0.0049	0.0034	0.0049	0.0034	0.0026	0.0162	0.1438	0.0039	0.0051	0.005	0.0946	0.0088	0.0066	0.0033	0.0048	0.1494	0.0914	0.0063	0.0029	0.0038	0.0273	0.0042	0.0058	0.1841
11	rs55669842	8397460	0.96	1.23264710971586	1.49	0.967391925764805	0.192324418804413	0.0475721379941489	0.137	0.0733	0.0049	0.0034	0.0049	0.0033	0.0026	0.0162	0.1438	0.0039	0.0051	0.005	0.0946	0.0088	0.0066	0.0033	0.0048	0.1495	0.0914	0.0063	0.0029	0.0038	0.0273	0.0042	0.0057	0.1841
11	rs10840029	8397824	0.96	1.23264710971586	1.49	0.967391925764805	0.211838443472894	0.0351637452472248	0.1369	0.0735	0.0048	0.0032	0.0048	0.0032	0.0025	0.0162	0.1439	0.0038	0.0051	0.0049	0.0952	0.0087	0.0067	0.0031	0.0047	0.1498	0.0918	0.0063	0.0028	0.0037	0.0271	0.0042	0.0057	0.1843
11	rs16937958	8404535	0.97	1.15505862992724	1.49	0.967391925764805	0.163390291785545	0.0684894613515642	0.1372	0.0737	0.0036	0.0021	0.0046	0.0024	0.002	0.0161	0.1484	0.0036	0.0049	0.0045	0.0942	0.0088	0.0061	0.0024	0.0037	0.1541	0.0911	0.0063	0.0025	0.0032	0.027	0.0034	0.0055	0.1856
11	rs80003731	8406648	0.97	1.15505862992724	1.48	1.01867282088958	0.163355613796788	0.0489523179733826	0.1372	0.0738	0.0036	0.0021	0.0046	0.0023	0.002	0.0161	0.1486	0.0036	0.0049	0.0045	0.0944	0.0088	0.006	0.0024	0.0037	0.1541	0.091	0.0063	0.0025	0.0032	0.0271	0.0034	0.0055	0.1855
11	rs2311435	8406702	0.97	1.15505862992724	1.48	1.01867282088958	0.163355613796788	0.0485304296482857	0.1372	0.0738	0.0036	0.0021	0.0046	0.0023	0.002	0.0161	0.1486	0.0036	0.0049	0.0045	0.0944	0.0088	0.006	0.0024	0.0037	0.1541	0.091	0.0063	0.0025	0.0032	0.0271	0.0034	0.0055	0.1855
11	rs73402058	8409110	0.97	1.15505862992724	1.48	1.01867282088958	0.165863448046784	0.044747939085228	0.1372	0.0739	0.0035	0.002	0.0046	0.0023	0.0019	0.0161	0.1487	0.0036	0.0049	0.0044	0.0946	0.0088	0.006	0.0024	0.0037	0.1542	0.091	0.0063	0.0025	0.0032	0.027	0.0033	0.0055	0.1856
11	rs35296353	8414229	0.97	1.15505862992724	1.48	1.01867282088958	0.137961983748826	0.045739439008876	0.1373	0.0739	0.0034	0.0019	0.0045	0.0021	0.0019	0.0162	0.149	0.0037	0.0049	0.0043	0.0944	0.0087	0.0059	0.0023	0.0035	0.1546	0.0918	0.0062	0.0025	0.0031	0.0269	0.0034	0.0055	0.1851
11	rs10840032	8416028	0.97	1.15505862992724	1.48	1.01867282088958	0.130282953259555	0.0459154073011903	0.1374	0.0738	0.0033	0.0019	0.0045	0.0021	0.0019	0.0162	0.1491	0.0037	0.0049	0.0043	0.0944	0.0087	0.0059	0.0023	0.0034	0.155	0.0922	0.0062	0.0025	0.0031	0.0268	0.0034	0.0055	0.1848
11	rs7114477	8416101	0.97	1.15505862992724	1.48	1.01867282088958	0.133458062641467	0.0450385573984819	0.1374	0.0739	0.0033	0.0019	0.0045	0.0021	0.0019	0.0161	0.1492	0.0037	0.0049	0.0042	0.0942	0.0087	0.0059	0.0023	0.0034	0.155	0.0922	0.0062	0.0025	0.0031	0.0268	0.0035	0.0055	0.1849
11	rs7950148	8416903	0.97	1.15505862992724	1.47	1.07160640764864	0.132659959346982	0.0433073947657033	0.1374	0.0739	0.0033	0.0019	0.0045	0.0021	0.0019	0.0161	0.1491	0.0037	0.0049	0.0042	0.0942	0.0087	0.006	0.0023	0.0035	0.155	0.0922	0.0062	0.0025	0.0031	0.0268	0.0034	0.0055	0.1849
11	rs117698388	8424993	0.97	1.15505862992724	1.47	1.07160640764864	0.127722148755503	0.0470367950796664	0.1373	0.074	0.0033	0.0019	0.0045	0.002	0.0019	0.0161	0.1492	0.0037	0.0049	0.0042	0.0941	0.0086	0.0059	0.0024	0.0034	0.1552	0.0921	0.0062	0.0025	0.0032	0.0267	0.0034	0.0055	0.1849
11	rs76991575	8425504	0.97	1.15505862992724	1.47	1.07160640764864	0.123160850959645	0.0465631767339599	0.1373	0.074	0.0032	0.0019	0.0045	0.002	0.0019	0.0161	0.1492	0.0037	0.0049	0.0042	0.0941	0.0086	0.0059	0.0023	0.0034	0.1552	0.0921	0.0062	0.0025	0.0032	0.0267	0.0034	0.0055	0.185
11	rs12289586	8427304	0.97	1.15505862992724	1.47	1.07160640764864	0.122254843464384	0.0472149463288111	0.1373	0.074	0.0032	0.0018	0.0045	0.002	0.0019	0.0161	0.1492	0.0037	0.0049	0.0042	0.0941	0.0086	0.0059	0.0023	0.0034	0.1552	0.0921	0.0062	0.0025	0.0033	0.0267	0.0034	0.0055	0.185
11	rs61880265	8429992	0.97	1.15505862992724	1.47	1.07160640764864	0.125488149148072	0.0511472113061697	0.1373	0.074	0.0032	0.0018	0.0045	0.0019	0.0019	0.0161	0.1493	0.0037	0.0049	0.0042	0.0941	0.0086	0.0059	0.0023	0.0035	0.1552	0.0921	0.0062	0.0025	0.0033	0.0267	0.0034	0.0055	0.185
11	rs3751095	8435077	0.97	1.15505862992724	1.47	1.07160640764864	0.130859577473527	0.0543280933786808	0.1373	0.074	0.0032	0.0018	0.0045	0.0019	0.0019	0.0161	0.1494	0.0037	0.0049	0.0043	0.0941	0.0086	0.0059	0.0023	0.0035	0.1552	0.092	0.0062	0.0025	0.0033	0.0267	0.0034	0.0055	0.1851
11	rs3751096	8435078	0.97	1.15505862992724	1.47	1.07160640764864	0.113195744821838	0.0448059960137216	0.1371	0.0739	0.0032	0.002	0.0045	0.0019	0.0019	0.0161	0.1492	0.0037	0.0049	0.0043	0.094	0.0086	0.0058	0.0024	0.0036	0.1551	0.092	0.0062	0.0025	0.0033	0.0267	0.0034	0.0056	0.1851
11	rs79190306	8449677	0.97	1.15505862992724	1.47	1.07160640764864	0.110106636386123	0.0488919502188762	0.1371	0.0738	0.0032	0.0019	0.0045	0.0019	0.0019	0.0161	0.1496	0.0037	0.0049	0.0043	0.094	0.0086	0.0058	0.0023	0.0035	0.155	0.0921	0.0062	0.0026	0.0033	0.0266	0.0034	0.0056	0.1853
11	rs117387904	8480809	0.98	1.080540436168	1.47	1.07160640764864	0.0666066531157241	0.0696788039230055	0.1366	0.0738	0.0031	0.0018	0.0043	0.0018	0.0018	0.0159	0.1514	0.0036	0.0049	0.004	0.0935	0.0087	0.0058	0.0023	0.003	0.1549	0.0923	0.0061	0.0027	0.0035	0.0266	0.0034	0.0054	0.1862
11	rs12793653	8481479	0.98	1.080540436168	1.47	1.07160640764864	0.0665272618860262	0.0698895715461525	0.1366	0.0738	0.0031	0.0018	0.0043	0.0018	0.0018	0.0159	0.1514	0.0036	0.0049	0.004	0.0935	0.0087	0.0058	0.0023	0.003	0.1549	0.0923	0.0061	0.0027	0.0035	0.0266	0.0034	0.0054	0.1862
11	rs10769908	8484089	0.98	1.080540436168	1.48	1.01867282088958	0.0662498808289503	0.0788295673986601	0.1365	0.0738	0.0031	0.0018	0.0043	0.0018	0.0018	0.0159	0.1515	0.0036	0.0049	0.004	0.0935	0.0087	0.0058	0.0023	0.003	0.1549	0.0923	0.0061	0.0027	0.0035	0.0266	0.0034	0.0054	0.1863
11	rs16938253	8500380	0.98	1.080540436168	1.48	1.01867282088958	0.0604873035143107	0.0839173532368919	0.1365	0.0738	0.0031	0.0018	0.0043	0.0018	0.0017	0.0159	0.1515	0.0036	0.0049	0.004	0.0935	0.0086	0.0058	0.0023	0.0029	0.155	0.0924	0.0061	0.0027	0.0035	0.0266	0.0034	0.0054	0.1862
11	rs61880272	8511435	0.98	1.080540436168	1.48	1.01867282088958	0.0502760833939868	0.0977511031139931	0.1365	0.0737	0.0031	0.0018	0.0043	0.0018	0.0017	0.016	0.1515	0.0036	0.0049	0.0039	0.0937	0.0086	0.0058	0.0025	0.0026	0.1551	0.0926	0.0061	0.0027	0.0036	0.0267	0.0034	0.0053	0.1861
11	rs80244757	8529277	0.98	1.080540436168	1.47	1.07160640764864	0.0509046012957847	0.107095176384412	0.1365	0.0737	0.0031	0.0018	0.0042	0.0018	0.0017	0.016	0.1515	0.0035	0.0049	0.0039	0.0938	0.0086	0.0058	0.0025	0.0025	0.1551	0.0926	0.0061	0.0027	0.0037	0.0267	0.0035	0.0053	0.1861
11	rs61880274	8535573	0.98	1.080540436168	1.46	1.12620512571235	0.0485666306796529	0.108768377832217	0.1365	0.0737	0.0031	0.0018	0.0042	0.0018	0.0017	0.016	0.1516	0.0035	0.0049	0.0039	0.0938	0.0086	0.0058	0.0025	0.0024	0.1552	0.0926	0.0061	0.0027	0.0037	0.0267	0.0035	0.0053	0.1861
11	rs11041961	8549553	0.98	1.080540436168	1.46	1.12620512571235	0.0475759169385664	0.112229464650784	0.1364	0.0737	0.0031	0.0018	0.0042	0.0018	0.0017	0.016	0.1517	0.0035	0.0049	0.0039	0.0939	0.0086	0.0058	0.0025	0.0023	0.1552	0.0925	0.0061	0.0027	0.0037	0.0268	0.0035	0.0053	0.1861
11	rs72853474	8567402	0.98	1.080540436168	1.46	1.12620512571235	0.0506227722769138	0.109524567426951	0.1363	0.0738	0.0031	0.0018	0.0042	0.0018	0.0017	0.016	0.1518	0.0035	0.0048	0.0039	0.0939	0.0086	0.0058	0.0025	0.0023	0.1553	0.0923	0.0061	0.0027	0.0037	0.0269	0.0035	0.0052	0.186
11	rs74405579	8573885	0.98	1.080540436168	1.46	1.12620512571235	0.0521774507797284	0.110029809857906	0.1362	0.0738	0.0031	0.0018	0.0042	0.0018	0.0017	0.016	0.1519	0.0035	0.0048	0.0038	0.0939	0.0086	0.0058	0.0025	0.0024	0.1554	0.0922	0.0061	0.0027	0.0037	0.0269	0.0034	0.0051	0.1859
11	rs9300094	8595489	0.98	1.080540436168	1.46	1.12620512571235	0.0577526918302639	0.107429017812286	0.136	0.0738	0.0031	0.0018	0.0042	0.0018	0.0017	0.016	0.152	0.0035	0.0048	0.0038	0.094	0.0086	0.0058	0.0025	0.0025	0.1556	0.092	0.0061	0.0027	0.0036	0.0271	0.0034	0.0051	0.1858
11	rs4929949	8604593	0.98	1.080540436168	1.46	1.12620512571235	0.0561768708316425	0.104108688783079	0.1358	0.0739	0.0032	0.0018	0.0042	0.0019	0.0017	0.0161	0.1522	0.0035	0.0049	0.0038	0.094	0.0086	0.0058	0.0025	0.0025	0.1556	0.0918	0.0061	0.0027	0.0037	0.027	0.0034	0.0051	0.1856
11	rs117610728	8615886	0.98	1.080540436168	1.46	1.12620512571235	0.0524311711615141	0.101399902916346	0.1358	0.0738	0.0032	0.0018	0.0042	0.0019	0.0017	0.0161	0.1523	0.0035	0.0049	0.0038	0.094	0.0086	0.0058	0.0025	0.0025	0.1555	0.0917	0.0061	0.0027	0.0037	0.027	0.0034	0.0051	0.1856
11	rs117307454	8620053	0.98	1.080540436168	1.46	1.12620512571235	0.0517564175406722	0.10131825227347	0.1357	0.0738	0.0032	0.0019	0.0043	0.0019	0.0017	0.0161	0.1523	0.0035	0.0049	0.0038	0.094	0.0086	0.0058	0.0025	0.0025	0.1555	0.0917	0.0061	0.0027	0.0037	0.027	0.0034	0.0051	0.1856
11	rs12290602	8628888	0.98	1.080540436168	1.47	1.07160640764864	0.0629994620553717	0.0979927276923974	0.1355	0.0738	0.0032	0.0019	0.0042	0.0019	0.0017	0.0161	0.1528	0.0035	0.005	0.0038	0.0939	0.0086	0.006	0.0025	0.0026	0.155	0.0913	0.0061	0.0028	0.0039	0.027	0.0034	0.0051	0.1855
11	rs4929923	8639200	0.97	1.15505862992724	1.48	1.01867282088958	0.103611489127814	0.110789343161344	0.1351	0.0736	0.0033	0.002	0.0042	0.0021	0.0017	0.016	0.1537	0.0035	0.0051	0.0038	0.0938	0.0086	0.0064	0.0025	0.0026	0.1541	0.0906	0.0061	0.003	0.0043	0.0269	0.0034	0.0053	0.1855
11	rs117879704	8641037	0.97	1.15505862992724	1.48	1.01867282088958	0.104986494122927	0.106845058101914	0.1351	0.0736	0.0033	0.002	0.0042	0.0021	0.0017	0.016	0.1538	0.0035	0.0051	0.0038	0.0938	0.0086	0.0064	0.0025	0.0026	0.1542	0.0906	0.0061	0.003	0.0043	0.0269	0.0035	0.0053	0.1855
11	rs7947230	8646670	0.97	1.15505862992724	1.48	1.01867282088958	0.111451634735819	0.112994754844534	0.1349	0.0736	0.0034	0.002	0.0042	0.0021	0.0017	0.0159	0.1539	0.0036	0.0051	0.0038	0.0938	0.0086	0.0065	0.0025	0.0026	0.1542	0.0906	0.0061	0.003	0.0043	0.0269	0.0035	0.0053	0.1854
11	rs7935453	8646763	0.97	1.15505862992724	1.48	1.01867282088958	0.116620748156945	0.124443626296515	0.1351	0.0736	0.0033	0.0019	0.0042	0.0019	0.0017	0.0159	0.1539	0.0035	0.0051	0.0038	0.0939	0.0085	0.0065	0.0024	0.0026	0.1544	0.0907	0.0061	0.003	0.0043	0.0269	0.0035	0.0052	0.1854
11	rs111929730	8647312	0.97	1.15505862992724	1.49	0.967391925764805	0.117301909539417	0.124531940636878	0.1351	0.0736	0.0033	0.0019	0.0042	0.0019	0.0017	0.0159	0.1539	0.0035	0.0051	0.0038	0.0939	0.0085	0.0065	0.0024	0.0026	0.1544	0.0907	0.0061	0.003	0.0043	0.0269	0.0035	0.0052	0.1854
11	rs76016496	8651131	0.97	1.15505862992724	1.49	0.967391925764805	0.120455049590779	0.127637644228946	0.1353	0.0738	0.0033	0.0019	0.0042	0.0019	0.0017	0.0158	0.1538	0.0035	0.0051	0.0038	0.0939	0.0085	0.0065	0.0024	0.0026	0.1543	0.0907	0.0061	0.003	0.0043	0.0268	0.0034	0.0052	0.1855
11	rs9633894	8653359	0.97	1.15505862992724	1.49	0.967391925764805	0.122605072544055	0.132213795627726	0.1355	0.0738	0.0033	0.0019	0.0042	0.0019	0.0017	0.0158	0.1538	0.0035	0.0051	0.0038	0.0939	0.0084	0.0065	0.0024	0.0026	0.1542	0.0906	0.0061	0.003	0.0043	0.0268	0.0034	0.0052	0.1855
11	rs10769936	8654528	0.97	1.15505862992724	1.49	0.967391925764805	0.123776914314458	0.133661706529128	0.1355	0.0739	0.0033	0.0019	0.0042	0.0019	0.0017	0.0158	0.1538	0.0035	0.0051	0.0038	0.0938	0.0084	0.0065	0.0024	0.0026	0.1542	0.0905	0.0061	0.003	0.0044	0.0268	0.0034	0.0052	0.1856
11	rs12295729	8659404	0.97	1.15505862992724	1.49	0.967391925764805	0.127752097047658	0.131401906408815	0.1355	0.0739	0.0033	0.0019	0.0042	0.0019	0.0017	0.0158	0.154	0.0035	0.0051	0.0038	0.0939	0.0084	0.0064	0.0024	0.0026	0.1542	0.0903	0.0061	0.003	0.0044	0.0269	0.0033	0.0051	0.1856
11	rs77450953	8661751	0.97	1.15505862992724	1.5	0.917750694748585	0.109942635404048	0.122770114142008	0.1355	0.0739	0.0033	0.0019	0.0042	0.0019	0.0017	0.0158	0.154	0.0036	0.0051	0.0038	0.0939	0.0084	0.0063	0.0024	0.0026	0.1542	0.0903	0.0061	0.0031	0.0044	0.0269	0.0033	0.0051	0.1856
11	rs61743935	8662649	0.97	1.15505862992724	1.5	0.917750694748585	0.112723467395983	0.122331128548904	0.1355	0.0739	0.0033	0.0019	0.0042	0.0019	0.0017	0.0158	0.154	0.0036	0.0051	0.0038	0.0939	0.0084	0.0063	0.0024	0.0026	0.1542	0.0903	0.0061	0.0031	0.0044	0.0269	0.0033	0.0051	0.1856
11	rs35847366	8664019	0.97	1.15505862992724	1.5	0.917750694748585	0.122400698039561	0.125593537459367	0.1354	0.0739	0.0033	0.0019	0.0042	0.0019	0.0017	0.0158	0.1539	0.0036	0.0052	0.0038	0.0939	0.0084	0.0063	0.0024	0.0026	0.1542	0.0903	0.0061	0.0031	0.0045	0.0269	0.0033	0.005	0.1856
11	rs61875910	8666411	0.97	1.15505862992724	1.5	0.917750694748585	0.128201832130877	0.124355335385714	0.1354	0.0739	0.0034	0.0019	0.0042	0.0019	0.0017	0.0158	0.1539	0.0036	0.0052	0.0039	0.0939	0.0084	0.0063	0.0024	0.0026	0.1541	0.0903	0.0061	0.0031	0.0045	0.0269	0.0033	0.005	0.1855
11	rs61741649	8668082	0.97	1.15505862992724	1.5	0.917750694748585	0.132231406381997	0.12347371658038	0.1353	0.0739	0.0034	0.0019	0.0042	0.0019	0.0017	0.0158	0.1539	0.0036	0.0053	0.0039	0.0939	0.0084	0.0063	0.0024	0.0026	0.1541	0.0903	0.0061	0.0031	0.0045	0.027	0.0033	0.005	0.1855
11	rs78737968	8673716	0.97	1.15505862992724	1.5	0.917750694748585	0.12910417579191	0.125682155692457	0.1353	0.0739	0.0034	0.0019	0.0042	0.0018	0.0017	0.0158	0.1539	0.0036	0.0053	0.0039	0.0939	0.0084	0.0063	0.0024	0.0026	0.1541	0.0903	0.0061	0.0031	0.0045	0.027	0.0033	0.0051	0.1855
11	rs79215488	8677892	0.97	1.15505862992724	1.5	0.917750694748585	0.109424295355276	0.110620385079525	0.1349	0.0739	0.0034	0.002	0.0043	0.0018	0.0018	0.0159	0.1538	0.0036	0.0053	0.0039	0.094	0.0084	0.0063	0.0025	0.0027	0.1541	0.0903	0.0061	0.0031	0.0045	0.0271	0.0034	0.0051	0.1851
11	rs12273403	8699294	0.97	1.15505862992724	1.51	0.869735485018148	0.0879847905876434	0.0823323880694233	0.1336	0.0739	0.0036	0.0022	0.0044	0.0018	0.0021	0.0159	0.1535	0.0038	0.0054	0.004	0.0944	0.0085	0.0061	0.0029	0.003	0.1544	0.0903	0.0062	0.003	0.0044	0.0273	0.0037	0.0052	0.1839
11	rs11042035	8700284	0.97	1.15505862992724	1.51	0.869735485018148	0.081671900909379	0.0521982510585336	0.1329	0.0739	0.0037	0.0023	0.0044	0.0018	0.0022	0.0159	0.1534	0.0037	0.0054	0.004	0.0947	0.0086	0.006	0.0031	0.0032	0.1546	0.0903	0.0062	0.0027	0.0044	0.0274	0.0039	0.0052	0.1834
11	rs118169339	8700326	0.97	1.15505862992724	1.51	0.869735485018148	0.0806113574766713	0.052758440569807	0.1329	0.0739	0.0037	0.0023	0.0044	0.0018	0.0022	0.0159	0.1534	0.0037	0.0054	0.004	0.0947	0.0086	0.006	0.003	0.0032	0.1546	0.0903	0.0062	0.0027	0.0043	0.0274	0.0039	0.0052	0.1834
11	rs10840106	8701836	0.97	1.15505862992724	1.5	0.917750694748585	0.089153983888124	0.0593521258112914	0.133	0.0739	0.0036	0.0023	0.0043	0.0018	0.0022	0.0159	0.1535	0.0037	0.0054	0.004	0.0948	0.0086	0.006	0.003	0.0032	0.1548	0.0904	0.0061	0.0026	0.0043	0.0273	0.0038	0.0052	0.1834
11	rs75984823	8704641	0.97	1.15505862992724	1.5	0.917750694748585	0.0890821191001917	0.0642246516088573	0.133	0.074	0.0036	0.0023	0.0043	0.0017	0.0023	0.016	0.1535	0.0037	0.0053	0.004	0.0948	0.0086	0.006	0.003	0.0032	0.1548	0.0904	0.0061	0.0026	0.0043	0.0273	0.0038	0.0052	0.1836
11	rs3365	8704711	0.97	1.15505862992724	1.5	0.917750694748585	0.0893218113040786	0.0641568089496956	0.133	0.074	0.0036	0.0023	0.0043	0.0017	0.0023	0.016	0.1535	0.0037	0.0053	0.004	0.0948	0.0086	0.006	0.003	0.0032	0.1548	0.0904	0.0061	0.0026	0.0043	0.0273	0.0038	0.0052	0.1836
11	rs61875926	8705528	0.97	1.15505862992724	1.5	0.917750694748585	0.0904780218401061	0.0662051806236194	0.133	0.074	0.0036	0.0022	0.0043	0.0017	0.0023	0.016	0.1535	0.0037	0.0053	0.004	0.0948	0.0086	0.006	0.003	0.0032	0.1548	0.0904	0.0061	0.0026	0.0043	0.0273	0.0038	0.0052	0.1836
11	rs74735701	8708160	0.97	1.15505862992724	1.51	0.869735485018148	0.0944002452642063	0.0732976358894361	0.1329	0.074	0.0036	0.0022	0.0043	0.0017	0.0023	0.016	0.1535	0.0037	0.0052	0.0039	0.0949	0.0086	0.0061	0.0029	0.0032	0.1548	0.0904	0.0061	0.0026	0.0043	0.0273	0.0038	0.0052	0.1837
11	rs35957960	8708527	0.97	1.15505862992724	1.52	0.823332010267983	0.0954472673243955	0.0726535170803705	0.1329	0.074	0.0036	0.0022	0.0043	0.0017	0.0023	0.016	0.1534	0.0037	0.0052	0.0039	0.0949	0.0086	0.0061	0.0029	0.0032	0.1548	0.0904	0.0061	0.0026	0.0043	0.0273	0.0038	0.0052	0.1837
11	rs10769941	8710244	0.97	1.15505862992724	1.51	0.869735485018148	0.102718541023586	0.0795696654888375	0.1329	0.074	0.0036	0.0022	0.0043	0.0017	0.0023	0.016	0.1535	0.0037	0.0052	0.0039	0.0949	0.0086	0.0061	0.0029	0.0032	0.1548	0.0904	0.0061	0.0026	0.0043	0.0273	0.0038	0.0052	0.1838
11	rs10840112	8710511	0.97	1.15505862992724	1.51	0.869735485018148	0.101206380257631	0.0758974623512291	0.1329	0.074	0.0036	0.0022	0.0043	0.0017	0.0023	0.016	0.1534	0.0037	0.0052	0.0039	0.0949	0.0086	0.0061	0.0029	0.0032	0.1548	0.0904	0.0061	0.0026	0.0043	0.0273	0.0038	0.0052	0.1838
11	rs75868796	8712173	0.97	1.15505862992724	1.52	0.823332010267983	0.0958982169709053	0.0745928928405047	0.1329	0.074	0.0036	0.0022	0.0043	0.0017	0.0023	0.016	0.1534	0.0037	0.0052	0.0039	0.0949	0.0086	0.0061	0.0029	0.0032	0.1547	0.0905	0.0061	0.0026	0.0043	0.0273	0.0038	0.0052	0.1838
11	rs117098258	8712779	0.97	1.15505862992724	1.52	0.823332010267983	0.0950974523610805	0.072439332491911	0.1329	0.074	0.0036	0.0022	0.0043	0.0017	0.0023	0.016	0.1534	0.0037	0.0052	0.0039	0.0948	0.0086	0.0061	0.0029	0.0032	0.1547	0.0905	0.0061	0.0026	0.0043	0.0273	0.0038	0.0052	0.1838
11	rs75105504	8719262	0.97	1.15505862992724	1.52	0.823332010267983	0.0872028890568597	0.0719405849697624	0.1329	0.074	0.0036	0.0023	0.0043	0.0018	0.0024	0.016	0.1533	0.0037	0.0052	0.004	0.0946	0.0086	0.006	0.003	0.0033	0.1545	0.0907	0.0062	0.0026	0.0043	0.0274	0.0038	0.0052	0.1838
11	rs12290299	8723431	0.97	1.15505862992724	1.52	0.823332010267983	0.081671900909379	0.0675857287633521	0.1328	0.0739	0.0037	0.0023	0.0044	0.0018	0.0025	0.016	0.1531	0.0037	0.0051	0.004	0.0944	0.0086	0.0059	0.003	0.0034	0.1544	0.091	0.0062	0.0027	0.0043	0.0275	0.0038	0.0052	0.1837
11	rs72858217	8727959	0.97	1.15505862992724	1.51	0.869735485018148	0.0742418164747794	0.0585015898902488	0.1328	0.0739	0.0037	0.0024	0.0044	0.0018	0.0025	0.016	0.153	0.0037	0.0051	0.0041	0.0942	0.0086	0.0058	0.0031	0.0035	0.1541	0.0912	0.0062	0.0027	0.0043	0.0275	0.0037	0.0053	0.1837
11	rs11042044	8730167	0.97	1.15505862992724	1.51	0.869735485018148	0.0714425935899914	0.0538865848124966	0.1327	0.0739	0.0037	0.0024	0.0044	0.0018	0.0026	0.016	0.1529	0.0037	0.0051	0.0041	0.094	0.0086	0.0058	0.0031	0.0035	0.154	0.0913	0.0062	0.0028	0.0043	0.0276	0.0037	0.0053	0.1836
11	rs117396370	8731752	0.97	1.15505862992724	1.51	0.869735485018148	0.0690986210433048	0.0514553751947247	0.1327	0.0739	0.0037	0.0024	0.0044	0.0018	0.0026	0.016	0.1528	0.0036	0.0051	0.0041	0.0939	0.0086	0.0057	0.0031	0.0035	0.154	0.0914	0.0062	0.0028	0.0043	0.0276	0.0037	0.0053	0.1836
11	rs931756	8735662	0.97	1.15505862992724	1.52	0.823332010267983	0.0654026675874664	0.0489523179733826	0.1327	0.0739	0.0037	0.0025	0.0045	0.0018	0.0027	0.016	0.1528	0.0036	0.0051	0.0042	0.0937	0.0087	0.0056	0.0032	0.0036	0.1536	0.0917	0.0063	0.0029	0.0043	0.0277	0.0037	0.0053	0.1836
11	rs10840114	8736695	0.97	1.15505862992724	1.53	0.778525311864042	0.0509378269097435	0.0469181924348077	0.1325	0.074	0.0037	0.0025	0.0046	0.0019	0.0027	0.016	0.1528	0.0036	0.005	0.0042	0.0936	0.0087	0.0056	0.0032	0.0037	0.153	0.0922	0.0063	0.003	0.0043	0.0277	0.0037	0.0052	0.1837
11	rs4061049	8737724	0.97	1.15505862992724	1.53	0.778525311864042	0.0509378269097435	0.0651776141794021	0.1323	0.0743	0.0038	0.0026	0.0047	0.0019	0.0028	0.0158	0.1532	0.0035	0.005	0.0043	0.0929	0.0087	0.0056	0.0033	0.0038	0.1519	0.0931	0.0062	0.003	0.0043	0.0275	0.0037	0.0052	0.184
11	rs4061048	8737750	0.97	1.15505862992724	1.53	0.778525311864042	0.0495385735251202	0.0610688546371162	0.1323	0.0744	0.0038	0.0026	0.0047	0.0019	0.0028	0.0158	0.1532	0.0035	0.005	0.0043	0.0927	0.0087	0.0056	0.0033	0.0038	0.152	0.0932	0.0062	0.003	0.0043	0.0275	0.0037	0.0052	0.1841
11	rs56797102	8739821	0.97	1.15505862992724	1.53	0.778525311864042	0.0387990030727384	0.0440538632783374	0.1321	0.0738	0.0037	0.0026	0.0047	0.0019	0.0027	0.0158	0.1535	0.0036	0.0049	0.0043	0.0931	0.0088	0.0055	0.0034	0.0037	0.1513	0.093	0.0062	0.003	0.0046	0.0276	0.0037	0.0052	0.1845
11	rs77558048	8745203	0.97	1.15505862992724	1.53	0.778525311864042	0.0191196149662829	0.042907804515862	0.1323	0.073	0.0035	0.0025	0.0049	0.0017	0.0022	0.0159	0.1549	0.0037	0.0049	0.004	0.0938	0.0088	0.0053	0.0031	0.0032	0.1506	0.0929	0.006	0.003	0.0047	0.0279	0.0035	0.0051	0.1859
11	rs117582149	8745413	0.97	1.15505862992724	1.53	0.778525311864042	0.0190445313753023	0.0429647877345991	0.1323	0.073	0.0035	0.0025	0.0049	0.0017	0.0022	0.0159	0.1549	0.0037	0.0049	0.004	0.0938	0.0088	0.0053	0.0031	0.0032	0.1506	0.0929	0.006	0.003	0.0047	0.0279	0.0035	0.0051	0.1859
11	rs7110224	8747977	0.97	1.15505862992724	1.53	0.778525311864042	0.0188618977915274	0.0437660884036271	0.1323	0.0729	0.0035	0.0025	0.0049	0.0017	0.0022	0.0159	0.155	0.0037	0.0049	0.0039	0.0939	0.0088	0.0053	0.003	0.0031	0.1506	0.093	0.006	0.003	0.0047	0.0279	0.0034	0.0051	0.1861
11	rs3812762	8751640	0.97	1.15505862992724	1.53	0.778525311864042	0.0194390114415965	0.0444002990420635	0.1324	0.0728	0.0035	0.0025	0.0049	0.0017	0.0021	0.0159	0.1551	0.0037	0.0049	0.0039	0.094	0.0088	0.0052	0.003	0.0031	0.1505	0.093	0.006	0.003	0.0047	0.0279	0.0034	0.0051	0.1863
11	rs3794153	8751889	0.97	1.15505862992724	1.53	0.778525311864042	0.0177690223312712	0.0420571097345026	0.1324	0.0728	0.0035	0.0025	0.005	0.0017	0.0021	0.0159	0.1552	0.0037	0.0049	0.0039	0.094	0.0088	0.0052	0.003	0.0031	0.1504	0.093	0.006	0.003	0.0047	0.0279	0.0034	0.0051	0.1863
11	rs61751342	8752598	0.97	1.15505862992724	1.53	0.778525311864042	0.0172054660177077	0.0433646137910952	0.1324	0.0727	0.0034	0.0025	0.005	0.0017	0.0021	0.0159	0.1552	0.0037	0.0049	0.0039	0.0941	0.0088	0.0052	0.003	0.003	0.1504	0.093	0.006	0.003	0.0046	0.0279	0.0034	0.0051	0.1863
11	rs76247475	8760078	0.97	1.15505862992724	1.53	0.778525311864042	0.0161251919883978	0.0554705311692751	0.1323	0.0721	0.0034	0.0024	0.005	0.0017	0.002	0.0159	0.1557	0.0036	0.0049	0.0038	0.0942	0.0087	0.0052	0.0029	0.0029	0.1506	0.093	0.006	0.0031	0.0046	0.0281	0.0034	0.0051	0.1868
11	rs12296005	8762162	0.97	1.15505862992724	1.53	0.778525311864042	0.016066269119702	0.0570741906382361	0.1323	0.072	0.0034	0.0024	0.005	0.0017	0.002	0.0159	0.1558	0.0036	0.0049	0.0038	0.0943	0.0087	0.0052	0.0029	0.0029	0.1506	0.093	0.006	0.0031	0.0046	0.0281	0.0034	0.0051	0.1868
11	rs72858257	8763228	0.97	1.15505862992724	1.54	0.735299729443272	0.0159123507664611	0.0572679468469331	0.1323	0.0719	0.0034	0.0024	0.005	0.0017	0.002	0.0159	0.1558	0.0035	0.0049	0.0038	0.0943	0.0087	0.0052	0.0029	0.0029	0.1506	0.093	0.006	0.0031	0.0046	0.0281	0.0034	0.0051	0.1869
11	rs72858272	8777654	0.98	1.080540436168	1.54	0.735299729443272	0.0162583497124121	0.0753165075465166	0.1323	0.0714	0.0033	0.0024	0.0049	0.0017	0.002	0.0158	0.1565	0.0034	0.0049	0.0037	0.0945	0.0086	0.0052	0.0028	0.0028	0.1506	0.0932	0.0061	0.0031	0.0045	0.0282	0.0034	0.005	0.1872
11	rs12795943	8782754	0.98	1.080540436168	1.54	0.735299729443272	0.0163773895664837	0.0779451720202022	0.1323	0.0713	0.0032	0.0024	0.0049	0.0017	0.002	0.0158	0.1565	0.0034	0.0049	0.0037	0.0945	0.0086	0.0052	0.0028	0.0028	0.1506	0.0932	0.0061	0.0031	0.0045	0.0282	0.0034	0.005	0.1872
11	rs3763920	8808587	0.97	1.15505862992724	1.54	0.735299729443272	0.0182650251305914	0.0800150737202863	0.1323	0.071	0.0032	0.0024	0.0049	0.0017	0.002	0.0158	0.1569	0.0033	0.0048	0.0036	0.0946	0.0085	0.0053	0.0028	0.0027	0.1506	0.0932	0.0061	0.0031	0.0044	0.0282	0.0033	0.005	0.1874
11	rs56158708	8812517	0.98	1.080540436168	1.54	0.735299729443272	0.020315502843786	0.0826333451104271	0.1324	0.071	0.0032	0.0025	0.0049	0.0017	0.002	0.0158	0.1568	0.0032	0.0048	0.0036	0.0946	0.0085	0.0053	0.0028	0.0028	0.1508	0.0931	0.0061	0.0031	0.0044	0.0282	0.0033	0.005	0.1876
11	rs17337580	8819939	0.98	1.080540436168	1.54	0.735299729443272	0.024386872534327	0.0923374721587286	0.1326	0.0709	0.0031	0.0025	0.0049	0.0017	0.002	0.0159	0.1567	0.0031	0.0048	0.0036	0.0947	0.0086	0.0053	0.0027	0.0027	0.1513	0.0926	0.0062	0.0031	0.0043	0.0281	0.0033	0.0049	0.1879
11	rs4082668	8822601	0.98	1.080540436168	1.54	0.735299729443272	0.0247271580774046	0.0926525454167804	0.1326	0.0709	0.0031	0.0025	0.0049	0.0017	0.002	0.0159	0.1568	0.0031	0.0048	0.0036	0.0947	0.0086	0.0053	0.0027	0.0027	0.1513	0.0926	0.0062	0.0031	0.0043	0.0281	0.0033	0.0049	0.1879
11	rs10840128	8826779	0.97	1.15505862992724	1.54	0.735299729443272	0.0228399217747426	0.113932799670477	0.133	0.0703	0.0029	0.0026	0.0049	0.0019	0.002	0.0162	0.1575	0.003	0.0047	0.0036	0.0955	0.0085	0.0053	0.0026	0.0023	0.1513	0.0907	0.0062	0.0031	0.0039	0.028	0.0033	0.0048	0.1895
11	rs34417491	8828017	0.97	1.15505862992724	1.54	0.735299729443272	0.0195152226996216	0.108684480987511	0.1328	0.0701	0.0029	0.0026	0.0049	0.002	0.002	0.0162	0.1577	0.003	0.0047	0.0036	0.0957	0.0085	0.0053	0.0026	0.0023	0.1513	0.0906	0.0062	0.0031	0.0039	0.0278	0.0033	0.0049	0.1895
11	rs2292049	8829168	0.97	1.15505862992724	1.54	0.735299729443272	0.0202544524126909	0.10131825227347	0.1325	0.07	0.0029	0.0026	0.0049	0.002	0.002	0.0163	0.1578	0.003	0.0047	0.0036	0.0958	0.0087	0.0054	0.0026	0.0023	0.1511	0.0905	0.0062	0.0031	0.0039	0.0278	0.0033	0.0049	0.1894
11	rs112982399	8834224	0.97	1.15505862992724	1.54	0.735299729443272	0.0207377330787716	0.0953477608535485	0.1321	0.0696	0.0029	0.0027	0.0049	0.002	0.002	0.0163	0.1579	0.003	0.0047	0.0037	0.0958	0.0087	0.0054	0.0027	0.0024	0.1514	0.0905	0.0062	0.003	0.0039	0.0278	0.0033	0.0049	0.1896
11	rs11042082	8839229	0.98	1.080540436168	1.54	0.735299729443272	0.0285519988941029	0.0872775472308369	0.1315	0.0691	0.0029	0.0028	0.0048	0.002	0.0022	0.0163	0.1582	0.0032	0.0047	0.0037	0.0953	0.0088	0.0054	0.0028	0.0024	0.1516	0.0904	0.0063	0.003	0.0039	0.0279	0.0033	0.0048	0.19
11	rs34023999	8839379	0.98	1.080540436168	1.54	0.735299729443272	0.0286970947456981	0.0874315386263172	0.1315	0.0691	0.0029	0.0028	0.0048	0.002	0.0022	0.0163	0.1582	0.0032	0.0047	0.0037	0.0953	0.0088	0.0054	0.0028	0.0024	0.1516	0.0904	0.0063	0.003	0.0039	0.0279	0.0033	0.0048	0.19
11	rs74928621	8852014	0.98	1.080540436168	1.54	0.735299729443272	0.0256442796868567	0.0812077591975506	0.1315	0.0688	0.0029	0.0028	0.0049	0.0021	0.0022	0.0163	0.1584	0.0032	0.0047	0.0037	0.0952	0.0088	0.0054	0.0028	0.0025	0.1516	0.0904	0.0063	0.003	0.0039	0.0279	0.0033	0.0048	0.19
11	rs117412188	8857329	0.98	1.080540436168	1.54	0.735299729443272	0.030153664139868	0.0798664920361935	0.1315	0.0685	0.0028	0.0028	0.0049	0.002	0.0023	0.0163	0.1587	0.0032	0.0047	0.0036	0.0951	0.0088	0.0054	0.0028	0.0025	0.1517	0.0904	0.0063	0.0031	0.0039	0.0279	0.0033	0.0048	0.19
11	rs4910068	8874075	0.98	1.080540436168	1.54	0.735299729443272	0.0529752050036465	0.0662051806236194	0.1314	0.0672	0.0027	0.003	0.0049	0.0022	0.0026	0.0167	0.1594	0.0032	0.0047	0.003	0.0947	0.0091	0.0054	0.003	0.0027	0.1519	0.0901	0.0064	0.0032	0.0041	0.0278	0.0032	0.0049	0.1899
11	rs72851528	8875294	0.98	1.080540436168	1.54	0.735299729443272	0.0533342760767288	0.0616012571642129	0.1313	0.0672	0.0027	0.003	0.0051	0.0022	0.0026	0.0167	0.1594	0.0032	0.0047	0.003	0.0947	0.0091	0.0054	0.003	0.0027	0.1519	0.09	0.0064	0.0032	0.0041	0.0278	0.0032	0.0049	0.1899
11	rs2742552	8876852	0.98	1.080540436168	1.54	0.735299729443272	0.0540573011709006	0.062336505297396	0.1313	0.0672	0.0027	0.003	0.0051	0.0022	0.0026	0.0167	0.1594	0.0032	0.0047	0.003	0.0947	0.0091	0.0054	0.003	0.0027	0.1519	0.09	0.0064	0.0032	0.0041	0.0278	0.0032	0.0049	0.1899
11	rs76640038	8878635	0.98	1.080540436168	1.54	0.735299729443272	0.053128893581564	0.0628735477065409	0.1313	0.0672	0.0027	0.003	0.0051	0.0022	0.0026	0.0167	0.1594	0.0032	0.0047	0.003	0.0947	0.0091	0.0054	0.003	0.0027	0.1519	0.09	0.0064	0.0032	0.0041	0.0279	0.0032	0.0049	0.1899
11	rs34105455	8903943	0.98	1.080540436168	1.54	0.735299729443272	0.0484219597274529	0.0791252688413024	0.1314	0.0663	0.0026	0.003	0.0051	0.0022	0.0027	0.0171	0.1596	0.0032	0.0047	0.003	0.0951	0.0091	0.0053	0.003	0.0027	0.1517	0.0902	0.0064	0.0032	0.0041	0.0281	0.0032	0.0049	0.1896
11	rs982273	8906862	0.98	1.080540436168	1.54	0.735299729443272	0.0469440631458279	0.0807596632599338	0.1314	0.0662	0.0027	0.003	0.0051	0.0022	0.0027	0.0172	0.1596	0.0032	0.0046	0.003	0.0951	0.0091	0.0053	0.003	0.0027	0.1516	0.0903	0.0064	0.0032	0.0041	0.0281	0.0032	0.0048	0.1896
11	rs11042118	8928791	0.98	1.080540436168	1.54	0.735299729443272	0.0343881194257434	0.0923374721587286	0.1316	0.0658	0.0027	0.0031	0.0051	0.0023	0.0028	0.0175	0.1596	0.0032	0.0046	0.003	0.0953	0.009	0.0051	0.0028	0.0028	0.1514	0.0903	0.0064	0.0033	0.004	0.0281	0.0032	0.0048	0.1893
11	rs1133833	8933064	0.98	1.080540436168	1.54	0.735299729443272	0.0305959214782614	0.0977511031139931	0.1317	0.0657	0.0027	0.0031	0.005	0.0024	0.0029	0.0176	0.1593	0.0033	0.0046	0.0031	0.0953	0.009	0.0051	0.0028	0.0028	0.1514	0.0905	0.0064	0.0034	0.0041	0.0281	0.0032	0.0048	0.1891
11	rs35131475	8936464	0.98	1.080540436168	1.54	0.735299729443272	0.0300495820532954	0.0979121601905018	0.1317	0.0656	0.0027	0.0031	0.005	0.0024	0.003	0.0176	0.1592	0.0033	0.0046	0.0031	0.0953	0.009	0.0051	0.0028	0.0028	0.1514	0.0906	0.0064	0.0034	0.0041	0.0281	0.0032	0.0048	0.189
11	rs2653601	8942942	0.98	1.080540436168	1.54	0.735299729443272	0.0301305128786028	0.0989615604761217	0.1317	0.0655	0.0027	0.0032	0.0051	0.0025	0.003	0.0176	0.1589	0.0033	0.0046	0.0031	0.0953	0.009	0.0051	0.0029	0.0028	0.1513	0.0907	0.0064	0.0035	0.0042	0.0281	0.0033	0.0048	0.1888
11	rs2568023	8942999	0.98	1.080540436168	1.55	0.693638871087907	0.0301652444672035	0.0990424648448036	0.1317	0.0655	0.0027	0.0032	0.0051	0.0025	0.003	0.0176	0.1589	0.0033	0.0046	0.0031	0.0953	0.009	0.0051	0.0029	0.0028	0.1513	0.0907	0.0064	0.0035	0.0042	0.0281	0.0033	0.0048	0.1888
11	rs2653588	8947021	0.98	1.080540436168	1.55	0.693638871087907	0.0222936025733127	0.115216702404417	0.1319	0.0653	0.0027	0.0032	0.0051	0.0029	0.003	0.0176	0.1589	0.0033	0.0046	0.0031	0.095	0.0088	0.0051	0.0029	0.0028	0.1512	0.0906	0.0064	0.0035	0.0042	0.0282	0.0033	0.0048	0.189
11	rs11042127	8947586	0.98	1.080540436168	1.55	0.693638871087907	0.0222656031639232	0.115474138660611	0.1319	0.0653	0.0027	0.0032	0.0051	0.0029	0.003	0.0176	0.1589	0.0033	0.0046	0.0031	0.0949	0.0088	0.0051	0.0029	0.0028	0.1512	0.0906	0.0064	0.0035	0.0042	0.0282	0.0033	0.0048	0.189
11	rs79360333	8954004	0.98	1.080540436168	1.56	0.653525583231	0.0214010641639458	0.114189142361528	0.1319	0.0652	0.0027	0.0032	0.0051	0.0029	0.003	0.0177	0.1589	0.0033	0.0046	0.0031	0.095	0.0088	0.0051	0.0029	0.0028	0.1512	0.0906	0.0064	0.0035	0.0042	0.0282	0.0033	0.0048	0.189
11	rs2742495	8965698	0.98	1.080540436168	1.56	0.653525583231	0.0198050926236419	0.117023328175156	0.1316	0.065	0.0027	0.0031	0.0051	0.0029	0.0031	0.0178	0.1588	0.0033	0.0046	0.0031	0.095	0.0088	0.0051	0.0029	0.0028	0.1514	0.0905	0.0064	0.0035	0.0042	0.0283	0.0033	0.0049	0.189
11	rs112726596	8970780	0.98	1.080540436168	1.57	0.614941920479678	0.0207377330787716	0.120930346404373	0.1315	0.0649	0.0027	0.0031	0.0051	0.003	0.0031	0.0178	0.1588	0.0033	0.0046	0.0031	0.0951	0.0088	0.0051	0.0029	0.0028	0.1515	0.0904	0.0065	0.0035	0.0042	0.0283	0.0033	0.0049	0.189
11	rs2252102	8998158	0.98	1.080540436168	1.57	0.614941920479678	0.0213376688431912	0.125150796408133	0.1305	0.0643	0.0027	0.0032	0.0052	0.0031	0.0032	0.0181	0.1581	0.0035	0.0047	0.0033	0.0953	0.0088	0.005	0.003	0.0028	0.1525	0.0896	0.0066	0.0037	0.0043	0.0282	0.0034	0.0049	0.1893
11	rs11042148	9008674	0.98	1.080540436168	1.57	0.614941920479678	0.0214101317321932	0.129335498023477	0.1304	0.0643	0.0027	0.0032	0.0052	0.0031	0.0032	0.0181	0.1581	0.0035	0.0047	0.0033	0.0953	0.0088	0.005	0.003	0.0028	0.1525	0.0896	0.0066	0.0037	0.0043	0.0282	0.0034	0.0049	0.1894
11	rs10769979	9010659	0.98	1.080540436168	1.57	0.614941920479678	0.0208353820360626	0.174554916830278	0.1304	0.0642	0.0027	0.0032	0.0052	0.0031	0.0032	0.0181	0.1581	0.0035	0.0047	0.0033	0.0952	0.0088	0.005	0.003	0.0029	0.1525	0.0895	0.0067	0.0037	0.0043	0.0282	0.0034	0.0049	0.1894
11	rs7479407	9023421	0.98	1.080540436168	1.57	0.614941920479678	0.0179279336466576	0.189841171687917	0.1302	0.0643	0.0028	0.0034	0.0053	0.0032	0.0032	0.0182	0.1577	0.0035	0.0048	0.0035	0.0949	0.0088	0.005	0.0031	0.0029	0.1525	0.0892	0.0068	0.0037	0.0043	0.0283	0.0034	0.005	0.1888
11	rs76060406	9026949	0.98	1.080540436168	1.59	0.542287549749139	0.0182569457701975	0.234454778689623	0.1302	0.0642	0.0029	0.0034	0.0053	0.0032	0.0032	0.0182	0.1577	0.0035	0.0048	0.0035	0.0949	0.0088	0.005	0.0032	0.0029	0.1528	0.0891	0.0068	0.0037	0.0043	0.0282	0.0034	0.005	0.1887
11	rs117757897	9038921	0.98	1.080540436168	1.59	0.542287549749139	0.0149208091758205	0.202927074854229	0.1297	0.0643	0.0029	0.0035	0.0055	0.0033	0.0033	0.0184	0.1584	0.0037	0.0049	0.0037	0.0942	0.0089	0.0051	0.0035	0.0029	0.1519	0.089	0.0069	0.0039	0.0044	0.0282	0.0035	0.0052	0.1878
11	rs77110723	9043825	0.98	1.080540436168	1.58	0.577869115575703	0.0132726536102886	0.196970848547838	0.1296	0.0644	0.003	0.0035	0.0055	0.0033	0.0034	0.0185	0.1587	0.0037	0.0049	0.0037	0.0939	0.0089	0.0051	0.0036	0.0029	0.1516	0.0889	0.0069	0.0039	0.0045	0.0282	0.0036	0.0052	0.1874
11	rs1110216	9045960	0.98	1.080540436168	1.56	0.653525583231	0.012070406088828	0.168802158004557	0.1295	0.0644	0.003	0.0035	0.0056	0.0033	0.0034	0.0185	0.1589	0.0038	0.0049	0.0038	0.0937	0.0089	0.0051	0.0036	0.0029	0.1514	0.0889	0.007	0.0039	0.0045	0.0282	0.0036	0.0053	0.1872
11	rs75827406	9046805	0.98	1.080540436168	1.56	0.653525583231	0.0127319191153301	0.187995967475814	0.1294	0.0644	0.003	0.0035	0.0056	0.0033	0.0034	0.0185	0.1587	0.0038	0.0049	0.0038	0.0937	0.0089	0.0051	0.0037	0.0029	0.1514	0.0889	0.007	0.0039	0.0045	0.0282	0.0036	0.0053	0.1872
11	rs3751057	9051475	0.99	1.00906370779823	1.56	0.653525583231	0.0126393152579505	0.223202115815338	0.1292	0.0644	0.0029	0.0037	0.0058	0.0034	0.0035	0.0185	0.1589	0.0038	0.005	0.0038	0.0934	0.0089	0.0049	0.0038	0.003	0.1513	0.0888	0.007	0.004	0.0045	0.0282	0.0037	0.0054	0.1868
11	rs118147051	9052854	0.99	1.00906370779823	1.55	0.693638871087907	0.0144187534940853	0.262720436874489	0.1292	0.0644	0.0029	0.0037	0.0058	0.0034	0.0035	0.0185	0.1589	0.0038	0.005	0.0038	0.0934	0.0089	0.0049	0.0039	0.003	0.1513	0.0887	0.007	0.0041	0.0045	0.0281	0.0037	0.0054	0.1868
11	rs3794150	9054934	0.99	1.00906370779823	1.55	0.693638871087907	0.0161620994477436	0.293386994562684	0.1293	0.0644	0.0029	0.0038	0.0059	0.0035	0.0035	0.0185	0.1589	0.0038	0.005	0.0038	0.0934	0.009	0.0048	0.0039	0.003	0.1513	0.0886	0.007	0.0041	0.0045	0.0281	0.0037	0.0055	0.1866
11	rs10743099	9066476	0.99	1.00906370779823	1.55	0.693638871087907	0.0131771299102935	0.263291458474518	0.1295	0.0632	0.0031	0.0039	0.0061	0.0036	0.0036	0.0185	0.1591	0.0039	0.0053	0.004	0.0929	0.0091	0.005	0.0043	0.0031	0.151	0.0876	0.0072	0.0044	0.0048	0.0278	0.004	0.0058	0.1859
11	rs79274828	9067267	0.99	1.00906370779823	1.55	0.693638871087907	0.0151519595290828	0.298478900403108	0.1294	0.0632	0.0031	0.0039	0.0061	0.0036	0.0036	0.0185	0.1592	0.004	0.0054	0.004	0.0929	0.009	0.005	0.0043	0.0031	0.151	0.0874	0.0072	0.0044	0.0048	0.0278	0.004	0.0058	0.1859
11	rs72550808	9068979	0.99	1.00906370779823	1.55	0.693638871087907	0.0222469509698076	0.477597225300816	0.1289	0.0629	0.0032	0.0041	0.0061	0.0037	0.0037	0.0184	0.1595	0.004	0.0055	0.0041	0.0932	0.0089	0.0052	0.0045	0.0031	0.1506	0.0872	0.0072	0.0045	0.0048	0.0278	0.0043	0.0058	0.185
11	rs3751055	9069046	0.99	1.00906370779823	1.55	0.693638871087907	0.020951213843871	0.433327400364691	0.1289	0.0628	0.0032	0.0042	0.0061	0.0037	0.0037	0.0184	0.1595	0.004	0.0055	0.0041	0.0932	0.0091	0.0052	0.0045	0.0031	0.1506	0.0872	0.0072	0.0045	0.0049	0.0278	0.0043	0.0058	0.1849
11	rs74489796	9073835	1	0.940597770197411	1.55	0.693638871087907	0.0246467873057892	0.138407328021447	0.1282	0.0607	0.0038	0.0042	0.0063	0.0037	0.0037	0.0181	0.1592	0.0043	0.0063	0.0043	0.0961	0.0092	0.0058	0.0049	0.0031	0.149	0.0866	0.0072	0.0048	0.0051	0.0277	0.005	0.0063	0.1827
11	rs3763903	9075058	1	0.940597770197411	1.55	0.693638871087907	0.0278014834217269	0.160494171036998	0.1282	0.0606	0.0039	0.0042	0.0063	0.0037	0.0037	0.018	0.1593	0.0043	0.0063	0.0043	0.0962	0.0092	0.0058	0.0049	0.0031	0.1489	0.0865	0.0072	0.0048	0.0051	0.0277	0.0051	0.0063	0.1827
11	rs34191466	9078676	1	0.940597770197411	1.55	0.693638871087907	0.0296930144528947	0.152525884493987	0.1282	0.0605	0.0039	0.0042	0.0063	0.0037	0.0037	0.0179	0.1594	0.0043	0.0064	0.0043	0.0963	0.0093	0.0058	0.0049	0.0031	0.1487	0.0864	0.0073	0.0048	0.0051	0.0277	0.0051	0.0063	0.1828
11	rs12273657	9080554	1	0.940597770197411	1.55	0.693638871087907	0.033370481412687	0.177556673590992	0.1282	0.0604	0.0039	0.0042	0.0063	0.0037	0.0037	0.0179	0.1593	0.0043	0.0064	0.0043	0.0963	0.0093	0.0058	0.0049	0.0031	0.1487	0.0864	0.0073	0.0048	0.0052	0.0278	0.0051	0.0063	0.1828
11	rs117920820	9081299	1	0.940597770197411	1.55	0.693638871087907	0.0332711290194126	0.177055151267119	0.1282	0.0604	0.0039	0.0042	0.0063	0.0037	0.0037	0.0179	0.1593	0.0043	0.0064	0.0043	0.0963	0.0093	0.0058	0.0049	0.0031	0.1486	0.0864	0.0073	0.0048	0.0052	0.0278	0.0051	0.0063	0.1828
11	rs72632954	9084461	0.99	1.00906370779823	1.56	0.653525583231	0.0546473876646772	0.0917086021624525	0.1283	0.0582	0.004	0.0043	0.0062	0.0038	0.0037	0.0176	0.1603	0.0044	0.0066	0.0047	0.0979	0.0093	0.0061	0.0052	0.0031	0.1461	0.0857	0.0077	0.0051	0.0051	0.0278	0.0054	0.0065	0.1832
11	rs117257182	9084515	0.99	1.00906370779823	1.56	0.653525583231	0.0458675349632749	0.0930469842341008	0.1283	0.0582	0.004	0.0043	0.0062	0.0037	0.0037	0.0176	0.1603	0.0044	0.0066	0.0047	0.0978	0.0093	0.0061	0.0052	0.0031	0.1461	0.0857	0.0077	0.0051	0.0051	0.0278	0.0054	0.0068	0.1832
11	rs75871268	9086219	0.98	1.080540436168	1.56	0.653525583231	0.107446853615376	0.117368653990586	0.129	0.0568	0.0041	0.0042	0.0062	0.0033	0.0036	0.0172	0.1614	0.0044	0.0065	0.0047	0.099	0.0096	0.0061	0.0054	0.003	0.1448	0.0856	0.008	0.0051	0.0049	0.0277	0.0057	0.0069	0.183
11	rs2003906	9087533	0.98	1.080540436168	1.56	0.653525583231	0.150027624103646	0.0734410917135857	0.1295	0.0557	0.004	0.0042	0.0062	0.0033	0.0036	0.017	0.1621	0.0043	0.0064	0.0048	0.0998	0.0099	0.0062	0.0055	0.003	0.1439	0.0853	0.0082	0.0052	0.0048	0.0276	0.0059	0.007	0.1829
11	rs4910431	9088645	0.97	1.15505862992724	1.56	0.653525583231	0.195502477804099	0.0517643442350716	0.1295	0.0549	0.0041	0.0041	0.0061	0.0032	0.0035	0.017	0.1622	0.0042	0.0064	0.0049	0.1007	0.0103	0.0061	0.0055	0.0029	0.1443	0.0847	0.0084	0.0052	0.0048	0.0279	0.006	0.0069	0.1826
11	rs7107892	9089120	0.97	1.15505862992724	1.56	0.653525583231	0.233524095228918	0.0462093511636146	0.1295	0.0547	0.0041	0.0046	0.0061	0.0032	0.0035	0.017	0.1616	0.0042	0.0063	0.0048	0.101	0.0105	0.006	0.0054	0.0033	0.1445	0.085	0.0084	0.0052	0.0048	0.0281	0.0059	0.0068	0.1819
11	rs56277831	9089554	0.97	1.15505862992724	1.56	0.653525583231	0.163980477124397	0.05559810062116	0.1294	0.0547	0.004	0.0046	0.0061	0.0032	0.0035	0.0169	0.1618	0.0042	0.0063	0.0048	0.1012	0.0105	0.0059	0.0052	0.0034	0.1437	0.0852	0.0085	0.0052	0.0048	0.0281	0.0059	0.0071	0.182
11	rs74419194	9092711	0.97	1.15505862992724	1.56	0.653525583231	0.0965771481950983	0.0475721379941489	0.1292	0.0546	0.0038	0.0044	0.0061	0.0031	0.0034	0.0167	0.1624	0.0041	0.0061	0.0047	0.1022	0.0106	0.0059	0.0049	0.0035	0.1437	0.0856	0.0084	0.0051	0.0048	0.0281	0.0057	0.007	0.1821
11	rs7396889	9094508	0.97	1.15505862992724	1.57	0.614941920479678	0.0885323760478277	0.0409905139367434	0.1292	0.0546	0.0037	0.0043	0.006	0.0031	0.0034	0.0167	0.1627	0.004	0.006	0.0046	0.1026	0.0107	0.0058	0.0049	0.0035	0.1435	0.0857	0.0084	0.0051	0.0045	0.0282	0.0057	0.007	0.1823
11	rs7395330	9094566	0.97	1.15505862992724	1.56	0.653525583231	0.0879372763593352	0.0395509206262521	0.1292	0.0546	0.0037	0.0043	0.006	0.0031	0.0034	0.0167	0.1627	0.004	0.006	0.0046	0.1026	0.0107	0.0058	0.0049	0.0035	0.1435	0.0857	0.0084	0.0051	0.0045	0.0283	0.0057	0.007	0.1823
11	rs12275492	9099103	0.97	1.15505862992724	1.56	0.653525583231	0.0771329160180881	0.0229334913064916	0.1293	0.0547	0.0037	0.0043	0.006	0.0031	0.0033	0.0165	0.163	0.004	0.0058	0.0046	0.1031	0.0106	0.0058	0.0048	0.0035	0.1434	0.086	0.0083	0.0051	0.0046	0.0282	0.0056	0.0069	0.1825
11	rs78375458	9099303	0.97	1.15505862992724	1.56	0.653525583231	0.0765011769532618	0.0247128204185027	0.1293	0.0547	0.0037	0.0043	0.006	0.0031	0.0033	0.0165	0.163	0.004	0.0058	0.0046	0.1031	0.0106	0.0059	0.0048	0.0035	0.1434	0.086	0.0083	0.0051	0.0046	0.0282	0.0056	0.0069	0.1825
11	rs76937922	9100087	0.97	1.15505862992724	1.56	0.653525583231	0.0766533589608168	0.0327052416685985	0.1293	0.0547	0.0036	0.0043	0.006	0.0031	0.0033	0.0165	0.1631	0.004	0.0057	0.0046	0.1031	0.0107	0.0059	0.0048	0.0036	0.1433	0.086	0.0083	0.0051	0.0046	0.0282	0.0056	0.0069	0.1825
11	rs118109318	9103061	0.97	1.15505862992724	1.55	0.693638871087907	0.0697514399349947	0.0343351618345971	0.1294	0.0547	0.0036	0.0043	0.006	0.0031	0.0032	0.0165	0.1632	0.0039	0.0057	0.0046	0.1033	0.0106	0.0059	0.0048	0.0036	0.1432	0.086	0.0083	0.0052	0.0046	0.0281	0.0056	0.0068	0.1825
11	rs79283269	9104677	0.97	1.15505862992724	1.55	0.693638871087907	0.0654026675874664	0.0324036979654317	0.1294	0.0547	0.0036	0.0042	0.006	0.0031	0.0032	0.0165	0.1633	0.0039	0.0057	0.0046	0.1034	0.0106	0.0059	0.0048	0.0036	0.1432	0.086	0.0082	0.0051	0.0046	0.0281	0.0056	0.0068	0.1825
11	rs117833085	9107703	0.97	1.15505862992724	1.54	0.735299729443272	0.0520593305158877	0.021838138548968	0.1295	0.0548	0.0036	0.0042	0.0061	0.0031	0.0031	0.0165	0.1636	0.0038	0.0055	0.0046	0.1038	0.0106	0.0059	0.0047	0.0036	0.1426	0.0858	0.0081	0.0052	0.0048	0.0279	0.0055	0.0068	0.1826
11	rs2647528	9109287	0.97	1.15505862992724	1.54	0.735299729443272	0.0485827232427904	0.0142540712059596	0.1297	0.0549	0.0036	0.0042	0.0061	0.0031	0.0031	0.0165	0.1639	0.0037	0.0054	0.0046	0.1041	0.0106	0.006	0.0047	0.0037	0.1423	0.086	0.008	0.0052	0.0049	0.0278	0.0055	0.0068	0.1825
11	rs79458899	9109465	0.97	1.15505862992724	1.54	0.735299729443272	0.0467085923535774	0.0155308614229182	0.1297	0.0549	0.0036	0.0042	0.0061	0.0031	0.0031	0.0165	0.1639	0.0037	0.0054	0.0046	0.1041	0.0106	0.006	0.0046	0.0037	0.1423	0.086	0.008	0.0052	0.0049	0.0278	0.0055	0.0068	0.1825
11	rs7105754	9113474	0.96	1.23264710971586	1.54	0.735299729443272	0.0436901552318172	0.00353125614551042	0.1307	0.0551	0.0033	0.0039	0.006	0.0033	0.0028	0.0161	0.1667	0.0037	0.0047	0.0043	0.1047	0.0106	0.0063	0.004	0.0038	0.1423	0.0856	0.0077	0.0051	0.0045	0.0267	0.0052	0.0065	0.1833
11	rs117211057	9115640	0.96	1.23264710971586	1.54	0.735299729443272	0.0417293571755858	0.00235891856504344	0.1301	0.0556	0.003	0.0036	0.0058	0.0033	0.0026	0.0158	0.1684	0.0037	0.0045	0.0041	0.1051	0.0104	0.0064	0.0037	0.0037	0.1424	0.0858	0.0075	0.0051	0.0044	0.026	0.0051	0.0066	0.1842
11	rs4910441	9115771	0.96	1.23264710971586	1.54	0.735299729443272	0.0418019596153783	0.00255912447907442	0.13	0.0556	0.003	0.0036	0.0058	0.0033	0.0026	0.0158	0.1685	0.0037	0.0045	0.0041	0.1051	0.0104	0.0064	0.0036	0.0037	0.1424	0.0858	0.0075	0.005	0.0044	0.026	0.0051	0.0066	0.1842
11	rs10840170	9117898	0.95	1.31333295668949	1.54	0.735299729443272	0.046411481323315	0.00121392861145126	0.1298	0.0558	0.0029	0.0034	0.0058	0.0033	0.0025	0.0157	0.1692	0.0037	0.0044	0.004	0.1053	0.0104	0.0064	0.0035	0.0036	0.1425	0.0859	0.0074	0.005	0.0044	0.0257	0.005	0.0066	0.1846
11	rs80318816	9122383	0.95	1.31333295668949	1.54	0.735299729443272	0.0654811765790176	0.00391630693271097	0.1301	0.0557	0.0028	0.0034	0.0058	0.0033	0.0024	0.0155	0.1696	0.0037	0.0043	0.004	0.1052	0.0104	0.0066	0.0034	0.0035	0.1422	0.0867	0.0073	0.0052	0.0042	0.0253	0.0049	0.0066	0.1847
11	rs34605207	9125228	0.94	1.39714162152937	1.54	0.735299729443272	0.0796934510230949	0.000898521168015268	0.1303	0.0557	0.0028	0.0033	0.0058	0.0033	0.0023	0.0154	0.1699	0.0037	0.0042	0.004	0.1051	0.0104	0.0067	0.0034	0.0035	0.142	0.0871	0.0073	0.0053	0.0042	0.0251	0.0048	0.0066	0.1848
11	rs2742556	9126317	0.94	1.39714162152937	1.54	0.735299729443272	0.0872974288661775	0.000408817627675766	0.1302	0.0556	0.0028	0.0033	0.0058	0.0033	0.0023	0.0154	0.1701	0.0037	0.0042	0.004	0.105	0.0104	0.0068	0.0033	0.0035	0.1419	0.0873	0.0072	0.0053	0.0041	0.025	0.0048	0.0066	0.1848
11	rs117128166	9126448	0.94	1.39714162152937	1.55	0.693638871087907	0.0878660355746984	0.00041856945675622	0.1302	0.0557	0.0028	0.0033	0.0058	0.0033	0.0023	0.0154	0.1701	0.0037	0.0042	0.004	0.105	0.0104	0.0068	0.0033	0.0035	0.1419	0.0873	0.0072	0.0053	0.0041	0.025	0.0048	0.0066	0.1848
11	rs11042182	9130147	0.94	1.39714162152937	1.55	0.693638871087907	0.109942635404048	0.000266675201841791	0.1297	0.0559	0.0028	0.0033	0.0058	0.0033	0.0023	0.0155	0.1701	0.0037	0.0043	0.004	0.1053	0.0104	0.007	0.0034	0.0034	0.1421	0.0872	0.007	0.0052	0.0042	0.0249	0.0048	0.0066	0.1848
11	rs11042189	9140185	0.94	1.39714162152937	1.56	0.653525583231	0.173736685565452	0.000648295094647511	0.1295	0.0563	0.0028	0.0032	0.0058	0.0032	0.0022	0.0155	0.1703	0.0035	0.0042	0.004	0.1054	0.0105	0.0073	0.0032	0.0033	0.1424	0.0873	0.007	0.0052	0.0041	0.0245	0.0047	0.0066	0.185
11	rs10769990	9145807	0.94	1.39714162152937	1.56	0.653525583231	0.22286497858111	0.00172289164738791	0.1296	0.0564	0.0028	0.0032	0.0058	0.0032	0.0022	0.0155	0.1701	0.0034	0.0042	0.004	0.1053	0.0105	0.0074	0.0033	0.0033	0.1425	0.0875	0.007	0.0052	0.0041	0.0245	0.0048	0.0066	0.1849
11	rs74717895	9145922	0.94	1.39714162152937	1.56	0.653525583231	0.222078781458495	0.00160466435106869	0.1296	0.0564	0.0028	0.0032	0.0058	0.0032	0.0022	0.0155	0.1701	0.0034	0.0042	0.004	0.1053	0.0105	0.0074	0.0033	0.0033	0.1425	0.0875	0.007	0.0052	0.0041	0.0245	0.0048	0.0066	0.1849
11	rs10769992	9159508	0.93	1.48409702783942	1.56	0.653525583231	0.343980547278063	0.00359667183243641	0.1299	0.0567	0.0028	0.003	0.0057	0.0032	0.0021	0.0154	0.1691	0.0032	0.0041	0.004	0.1054	0.0105	0.0075	0.0043	0.0032	0.1429	0.0875	0.007	0.0052	0.004	0.0242	0.0047	0.0066	0.1847
11	rs7396512	9159739	0.93	1.48409702783942	1.56	0.653525583231	0.347968595430616	0.00249139089672747	0.1299	0.0568	0.0028	0.003	0.0057	0.0032	0.0021	0.0154	0.1691	0.0032	0.0041	0.004	0.1054	0.0105	0.0075	0.0044	0.0031	0.1428	0.0875	0.007	0.0052	0.004	0.0242	0.0047	0.0066	0.1848
11	rs7395151	9163948	0.93	1.48409702783942	1.56	0.653525583231	0.371141776497015	0.00300146665283231	0.1301	0.0569	0.0029	0.0029	0.0058	0.0032	0.002	0.0154	0.1692	0.0032	0.0041	0.004	0.1055	0.0104	0.0074	0.0044	0.0028	0.1423	0.0878	0.0072	0.0053	0.0039	0.0242	0.0047	0.0066	0.1851
11	rs72857976	9169023	0.93	1.48409702783942	1.56	0.653525583231	0.373812343388196	0.00180057461537007	0.1301	0.057	0.0029	0.0029	0.0058	0.0032	0.0019	0.0154	0.1692	0.0032	0.0041	0.0039	0.1056	0.0104	0.0074	0.0043	0.0028	0.1422	0.0879	0.0072	0.0053	0.0039	0.0242	0.0047	0.0065	0.185
11	rs60770899	9174934	0.93	1.48409702783942	1.56	0.653525583231	0.376437868863468	0.00193819713879341	0.1301	0.0572	0.0029	0.0028	0.0058	0.0031	0.0018	0.0154	0.1691	0.0032	0.004	0.0039	0.1057	0.0104	0.0074	0.0042	0.0028	0.142	0.0881	0.0072	0.0053	0.0039	0.0243	0.0046	0.0065	0.1851
11	rs12420175	9175535	0.93	1.48409702783942	1.56	0.653525583231	0.377424852321892	0.00203308325303549	0.1301	0.0572	0.0029	0.0028	0.0058	0.0031	0.0018	0.0154	0.1691	0.0032	0.004	0.0039	0.1057	0.0104	0.0074	0.0042	0.0028	0.142	0.0881	0.0072	0.0053	0.0039	0.0243	0.0046	0.0065	0.1851
11	rs2173406	9177083	0.93	1.48409702783942	1.54	0.735299729443272	0.382655691767587	0.00230704516604234	0.1302	0.0573	0.0029	0.0028	0.0058	0.0031	0.0018	0.0154	0.169	0.0032	0.004	0.0039	0.1057	0.0104	0.0075	0.0042	0.0028	0.1419	0.0881	0.0072	0.0054	0.0039	0.0243	0.0046	0.0065	0.185
11	rs61877794	9217005	0.93	1.48409702783942	1.55	0.693638871087907	0.300958864231046	0.00931278839725393	0.1299	0.0581	0.003	0.0029	0.0059	0.0033	0.0019	0.0154	0.1684	0.0034	0.0038	0.0046	0.1054	0.0103	0.0075	0.0042	0.0028	0.1406	0.0893	0.0077	0.0057	0.0045	0.0239	0.0045	0.0065	0.1835
11	rs11042219	9217846	0.92	1.57422166990469	1.54	0.735299729443272	0.293689088507667	0.0116810107217955	0.1298	0.0581	0.003	0.0029	0.0059	0.0034	0.0019	0.0154	0.1684	0.0034	0.0038	0.0046	0.1053	0.0103	0.0075	0.0042	0.0028	0.1406	0.0894	0.0077	0.0057	0.0045	0.0239	0.0045	0.0065	0.1834
11	rs7112540	9221693	0.92	1.57422166990469	1.54	0.735299729443272	0.300032801243289	0.0171939261747321	0.1298	0.0582	0.0031	0.0029	0.0059	0.0034	0.002	0.0154	0.1683	0.0034	0.0038	0.0047	0.1053	0.0103	0.0075	0.0042	0.0028	0.1404	0.0896	0.0077	0.0058	0.0045	0.0239	0.0045	0.0065	0.1832
11	rs952374	9225486	0.92	1.57422166990469	1.53	0.778525311864042	0.322776236233299	0.014389471215518	0.1298	0.0582	0.0031	0.0029	0.0058	0.0033	0.0019	0.0153	0.1684	0.0034	0.0038	0.0047	0.1053	0.0104	0.0075	0.0042	0.0028	0.1408	0.0896	0.0078	0.0058	0.0045	0.0238	0.0045	0.0064	0.183
11	rs12222684	9232590	0.92	1.57422166990469	1.53	0.778525311864042	0.291430682846299	0.0158496618750186	0.1299	0.0586	0.003	0.0029	0.0058	0.0033	0.0022	0.0153	0.1682	0.0034	0.0038	0.0049	0.1053	0.0104	0.0076	0.0043	0.0029	0.1404	0.0899	0.0078	0.0057	0.0044	0.0237	0.0044	0.0062	0.1826
11	rs9666585	9235473	0.92	1.57422166990469	1.53	0.778525311864042	0.288513426910686	0.0147995039598228	0.1299	0.0586	0.003	0.0029	0.0058	0.0033	0.0022	0.0153	0.1682	0.0034	0.0038	0.0049	0.1053	0.0104	0.0076	0.0043	0.0029	0.1404	0.0899	0.0078	0.0057	0.0045	0.0237	0.0044	0.0062	0.1826
11	rs74883875	9257415	0.92	1.57422166990469	1.55	0.693638871087907	0.311742111016824	0.0222563817634736	0.13	0.0592	0.0031	0.0029	0.0058	0.0033	0.0023	0.0151	0.1678	0.0034	0.0038	0.005	0.1054	0.0103	0.0077	0.0043	0.0028	0.1403	0.0899	0.0079	0.0057	0.0045	0.0237	0.0044	0.0062	0.1824
11	rs77251037	9262333	0.92	1.57422166990469	1.55	0.693638871087907	0.322422046700094	0.0266009526377615	0.13	0.0594	0.0031	0.0029	0.0058	0.0033	0.0023	0.0151	0.1675	0.0034	0.0038	0.005	0.1054	0.0102	0.0077	0.0043	0.0028	0.1403	0.0901	0.0079	0.0057	0.0045	0.0237	0.0044	0.0062	0.1823
11	rs77492017	9263677	0.92	1.57422166990469	1.55	0.693638871087907	0.324195030827862	0.0276161393946916	0.13	0.0594	0.0031	0.0029	0.0058	0.0033	0.0023	0.015	0.1675	0.0034	0.0038	0.005	0.1054	0.0102	0.0077	0.0043	0.0028	0.1403	0.0901	0.0079	0.0057	0.0045	0.0237	0.0044	0.0061	0.1823
11	rs55962227	9274919	0.92	1.57422166990469	1.55	0.693638871087907	0.346024076593302	0.0442269304815476	0.1301	0.0598	0.0031	0.0029	0.0058	0.0033	0.0023	0.015	0.1672	0.0034	0.0038	0.005	0.1054	0.0102	0.0078	0.0044	0.0028	0.1402	0.0902	0.008	0.0056	0.0046	0.0238	0.0045	0.0061	0.182
11	rs7123342	9295884	0.92	1.57422166990469	1.55	0.693638871087907	0.306645539200479	0.0476317850773616	0.1301	0.0604	0.0031	0.0029	0.0058	0.0033	0.0023	0.0148	0.1667	0.0034	0.0039	0.0051	0.1054	0.0102	0.0077	0.0044	0.0028	0.14	0.0904	0.008	0.0056	0.0046	0.0237	0.0045	0.0061	0.1817
11	rs4537761	9323353	0.92	1.57422166990469	1.55	0.693638871087907	0.217966483003397	0.036529419968346	0.1307	0.0609	0.0031	0.0027	0.0058	0.0032	0.0023	0.0148	0.1661	0.0034	0.004	0.0051	0.1055	0.0101	0.0077	0.0039	0.0028	0.1397	0.0912	0.0081	0.0055	0.0046	0.0235	0.0045	0.0063	0.1816
11	rs10840204	9333089	0.92	1.57422166990469	1.55	0.693638871087907	0.180386697048948	0.0220049780229066	0.1309	0.0611	0.003	0.0027	0.0058	0.0032	0.0023	0.0148	0.166	0.0034	0.004	0.005	0.1056	0.0101	0.0076	0.0038	0.0028	0.1397	0.0914	0.0081	0.0055	0.0045	0.0234	0.0045	0.0063	0.1816
11	rs80138962	9343753	0.92	1.57422166990469	1.56	0.653525583231	0.129345448042708	0.011895846493186	0.1318	0.0613	0.0029	0.0026	0.0058	0.0032	0.0023	0.0148	0.1659	0.0035	0.004	0.0048	0.105	0.01	0.0075	0.0037	0.0028	0.1394	0.0915	0.0081	0.0055	0.0045	0.0234	0.0046	0.0064	0.1818
11	rs10770018	9350614	0.92	1.57422166990469	1.56	0.653525583231	0.117700377141321	0.0124889663012906	0.1324	0.0614	0.0029	0.0026	0.0058	0.0032	0.0024	0.0149	0.1659	0.0035	0.0041	0.0047	0.1046	0.0099	0.0074	0.0037	0.0027	0.1392	0.0915	0.0081	0.0054	0.0045	0.0234	0.0046	0.0064	0.1818
11	rs79627965	9351664	0.92	1.57422166990469	1.56	0.653525583231	0.112031150318849	0.0110187519350854	0.1325	0.0614	0.0029	0.0026	0.0058	0.0032	0.0024	0.015	0.1658	0.0035	0.0041	0.0047	0.1044	0.0099	0.0074	0.0037	0.0027	0.1392	0.0915	0.0081	0.0054	0.0045	0.0234	0.0046	0.0064	0.1818
11	rs7131017	9352951	0.92	1.57422166990469	1.56	0.653525583231	0.111561875756422	0.0104049540046055	0.1325	0.0615	0.0029	0.0026	0.0058	0.0033	0.0024	0.015	0.1658	0.0035	0.0041	0.0047	0.1043	0.0099	0.0074	0.0037	0.0027	0.1391	0.0915	0.0081	0.0054	0.0044	0.0234	0.0046	0.0065	0.1819
11	rs7934962	9363348	0.92	1.57422166990469	1.56	0.653525583231	0.0650892494152787	0.0099212389085038	0.1347	0.0619	0.0028	0.0027	0.0057	0.0031	0.0024	0.0154	0.1643	0.0034	0.004	0.0047	0.103	0.0099	0.0072	0.0034	0.0027	0.1384	0.0914	0.0081	0.0049	0.0044	0.0238	0.0047	0.0069	0.1831
11	rs7483998	9365563	0.93	1.48409702783942	1.57	0.614941920479678	0.00201407973689962	0.00231995385091221	0.1345	0.062	0.0029	0.0028	0.0057	0.003	0.0024	0.0157	0.1647	0.0034	0.0041	0.0046	0.1027	0.01	0.0057	0.0032	0.0027	0.1388	0.0909	0.0082	0.0048	0.0044	0.024	0.0047	0.007	0.1843
11	rs75729714	9365758	0.93	1.48409702783942	1.57	0.614941920479678	0.0019501757052041	0.00215523711667559	0.1347	0.0619	0.0029	0.0028	0.0057	0.003	0.0024	0.0157	0.1647	0.0033	0.0041	0.0046	0.1025	0.01	0.0056	0.0032	0.0028	0.139	0.0908	0.0082	0.0046	0.0046	0.024	0.0047	0.007	0.1844
11	rs6486282	9366309	0.93	1.48409702783942	1.57	0.614941920479678	0.00142869629081382	0.0023329023023404	0.1355	0.0618	0.0028	0.0027	0.0056	0.003	0.0025	0.0158	0.1652	0.0032	0.0041	0.0046	0.1026	0.01	0.005	0.0031	0.0029	0.1401	0.0894	0.0082	0.0042	0.0045	0.0241	0.0047	0.007	0.1848
11	rs6486283	9366346	0.93	1.48409702783942	1.57	0.614941920479678	0.00204814992701135	0.000992349611491794	0.1354	0.0617	0.0028	0.0027	0.0056	0.003	0.0025	0.0158	0.1651	0.0034	0.0042	0.0045	0.1025	0.0102	0.0052	0.0031	0.0029	0.1403	0.0888	0.0082	0.004	0.0045	0.024	0.0048	0.0071	0.1848
11	rs7950276	9372626	0.94	1.39714162152937	1.57	0.614941920479678	0.000594184304717432	0.000248150272711477	0.1381	0.0655	0.0028	0.0034	0.0055	0.0029	0.0027	0.0168	0.1591	0.0039	0.0046	0.0046	0.0988	0.0096	0.0047	0.0027	0.0033	0.1428	0.0908	0.0084	0.0042	0.0046	0.0222	0.0049	0.0079	0.1822
11	rs66944719	9373959	0.94	1.39714162152937	1.57	0.614941920479678	0.000889685573565176	0.00134374863744224	0.1386	0.0661	0.0029	0.0036	0.0055	0.0029	0.0027	0.017	0.1583	0.0039	0.0046	0.0046	0.0981	0.0095	0.0047	0.0026	0.0034	0.1429	0.0912	0.0084	0.0043	0.0046	0.0216	0.0049	0.0079	0.1821
11	rs7115821	9389032	0.93	1.48409702783942	1.6	0.508176723760061	0.00672592679543481	0.00249139089672747	0.1391	0.0677	0.0029	0.004	0.0055	0.003	0.0026	0.0175	0.1566	0.0039	0.0048	0.0044	0.0963	0.0096	0.0046	0.0024	0.0035	0.1443	0.0909	0.0083	0.0046	0.0043	0.0203	0.0048	0.0088	0.1821
11	rs10437664	9389140	0.93	1.48409702783942	1.6	0.508176723760061	0.0067297411125853	0.00258649797736229	0.1391	0.0677	0.0029	0.004	0.0055	0.003	0.0026	0.0175	0.1566	0.0039	0.0048	0.0044	0.0964	0.0096	0.0046	0.0024	0.0035	0.1443	0.0909	0.0083	0.0046	0.0043	0.0203	0.0048	0.0088	0.1821
11	rs77427706	9395220	0.93	1.48409702783942	1.6	0.508176723760061	0.00810875629163227	0.00425069850254031	0.1389	0.0678	0.0029	0.0041	0.0055	0.0029	0.0026	0.0174	0.1561	0.0039	0.0049	0.0044	0.0964	0.0095	0.0045	0.0024	0.0035	0.1446	0.091	0.0084	0.0046	0.0043	0.0204	0.0047	0.0088	0.1822
11	rs4525241	9401325	0.93	1.48409702783942	1.6	0.508176723760061	0.0108964178689801	0.00246457724321632	0.1387	0.0679	0.0029	0.0041	0.0055	0.0028	0.0026	0.0174	0.1554	0.0038	0.005	0.0045	0.0967	0.0094	0.0045	0.0024	0.0034	0.1452	0.0912	0.0085	0.0046	0.0042	0.0205	0.0046	0.0088	0.1824
11	rs187517669	9404876	0.93	1.48409702783942	1.6	0.508176723760061	0.0132216436908116	0.00597127208565686	0.1388	0.068	0.0029	0.0041	0.0054	0.0027	0.0025	0.0174	0.1553	0.0038	0.0049	0.0044	0.0966	0.0093	0.0044	0.0023	0.0033	0.1455	0.0914	0.0085	0.0047	0.0041	0.0205	0.0046	0.0088	0.1824
11	rs117038773	9416086	0.93	1.48409702783942	1.61	0.475515229965307	0.014548202462686	0.00448801610860415	0.1388	0.0681	0.0029	0.0041	0.0054	0.0027	0.0025	0.0175	0.1552	0.0038	0.0049	0.0044	0.0966	0.0093	0.0044	0.0023	0.0033	0.1457	0.0916	0.0085	0.0047	0.0041	0.0206	0.0046	0.0088	0.1824
11	rs74705247	9440298	0.93	1.48409702783942	1.61	0.475515229965307	0.0158248865631157	0.00361312759372091	0.1389	0.0681	0.0029	0.0041	0.0054	0.0026	0.0025	0.0175	0.1551	0.0038	0.0049	0.0044	0.0966	0.0092	0.0044	0.0022	0.0032	0.1458	0.0917	0.0085	0.0047	0.0041	0.0206	0.0045	0.0088	0.1823
11	rs10128708	9450017	0.93	1.48409702783942	1.61	0.475515229965307	0.0172907055477394	0.00388196700293658	0.1389	0.0682	0.0029	0.0041	0.0054	0.0026	0.0025	0.0175	0.1551	0.0038	0.0049	0.0044	0.0965	0.0092	0.0044	0.0022	0.0032	0.146	0.0918	0.0085	0.0047	0.004	0.0206	0.0045	0.0088	0.1824
11	rs146966577	9461491	0.93	1.48409702783942	1.61	0.475515229965307	0.0183784104424733	0.00561056838546834	0.1391	0.0682	0.0028	0.0041	0.0053	0.0026	0.0025	0.0174	0.1551	0.0038	0.0049	0.0044	0.0965	0.0091	0.0043	0.0022	0.0031	0.1461	0.0919	0.0085	0.0047	0.004	0.0206	0.0045	0.0087	0.1824
11	rs75952642	9485567	0.93	1.48409702783942	1.61	0.475515229965307	0.0221259859891815	0.00584260433449458	0.1392	0.0683	0.0028	0.0041	0.0053	0.0025	0.0025	0.0174	0.1551	0.0038	0.0049	0.0043	0.0964	0.0091	0.0042	0.0021	0.003	0.1463	0.092	0.0086	0.0047	0.0039	0.0206	0.0045	0.0087	0.1825
11	rs10840245	9491474	0.93	1.48409702783942	1.62	0.444280725791627	0.0234732302222848	0.00369601782297999	0.1392	0.0683	0.0028	0.0041	0.0053	0.0025	0.0025	0.0174	0.1551	0.0038	0.0049	0.0043	0.0964	0.0091	0.0042	0.0021	0.003	0.1464	0.0921	0.0086	0.0047	0.0039	0.0206	0.0045	0.0087	0.1825
11	rs79149463	9491894	0.93	1.48409702783942	1.62	0.444280725791627	0.0235605565654616	0.00371271820601335	0.1392	0.0683	0.0028	0.0041	0.0053	0.0025	0.0025	0.0174	0.1551	0.0038	0.0049	0.0043	0.0964	0.0091	0.0042	0.0021	0.003	0.1464	0.0921	0.0086	0.0047	0.0039	0.0206	0.0045	0.0087	0.1825
11	rs12418104	9492137	0.93	1.48409702783942	1.63	0.414449909043039	0.0242576534467976	0.00371271820601335	0.1392	0.0683	0.0028	0.0041	0.0053	0.0025	0.0024	0.0174	0.1553	0.0038	0.0049	0.0043	0.0964	0.009	0.0042	0.0021	0.003	0.1464	0.0921	0.0086	0.0047	0.0039	0.0206	0.0045	0.0087	0.1825
11	rs2313090	9502592	0.93	1.48409702783942	1.63	0.414449909043039	0.0287978505896922	0.0024114289454729	0.1393	0.0685	0.0028	0.0041	0.0053	0.0025	0.0024	0.0174	0.1552	0.0038	0.0049	0.0044	0.0959	0.009	0.0042	0.002	0.0029	0.1464	0.0922	0.0086	0.0047	0.0039	0.0206	0.0046	0.0088	0.1826
11	rs9988896	9511355	0.93	1.48409702783942	1.63	0.414449909043039	0.0298881800378152	0.00282565103603256	0.1392	0.0685	0.0028	0.0041	0.0053	0.0025	0.0024	0.0174	0.1551	0.0038	0.0049	0.0044	0.0961	0.009	0.0041	0.002	0.0029	0.1464	0.0923	0.0086	0.0047	0.0038	0.0206	0.0046	0.0088	0.1826
11	rs4910467	9518551	0.93	1.48409702783942	1.63	0.414449909043039	0.0303509558803208	0.00284008063114408	0.1394	0.0686	0.0028	0.0041	0.0053	0.0025	0.0024	0.0173	0.1551	0.0038	0.0049	0.0044	0.0962	0.009	0.0041	0.002	0.0029	0.1462	0.0924	0.0086	0.0047	0.0038	0.0206	0.0046	0.0087	0.1826
11	rs72854105	9518763	0.93	1.48409702783942	1.63	0.414449909043039	0.0303858661543955	0.00288361109680833	0.1394	0.0686	0.0028	0.0041	0.0053	0.0025	0.0024	0.0173	0.1551	0.0038	0.0049	0.0044	0.0962	0.009	0.0041	0.002	0.0029	0.1462	0.0924	0.0086	0.0047	0.0038	0.0206	0.0046	0.0087	0.1826
11	rs72854108	9520287	0.93	1.48409702783942	1.63	0.414449909043039	0.0308893566084571	0.00297176061197019	0.1394	0.0686	0.0028	0.0041	0.0053	0.0025	0.0024	0.0173	0.1551	0.0038	0.0049	0.0044	0.0962	0.009	0.0041	0.002	0.0029	0.1462	0.0926	0.0086	0.0047	0.0038	0.0206	0.0046	0.0087	0.1824
11	rs2290424	9533701	0.93	1.48409702783942	1.63	0.414449909043039	0.0351428387265701	0.00349879260604028	0.1396	0.0687	0.0028	0.0041	0.0053	0.0025	0.0024	0.0173	0.1549	0.0038	0.0049	0.0044	0.0962	0.009	0.0041	0.002	0.0028	0.1462	0.0928	0.0086	0.0046	0.0038	0.0206	0.0045	0.0087	0.1824
11	rs72854119	9536395	0.93	1.48409702783942	1.63	0.414449909043039	0.0376379282004076	0.00480882420452878	0.1396	0.0688	0.0028	0.0041	0.0053	0.0025	0.0024	0.0173	0.1549	0.0038	0.0049	0.0044	0.0962	0.009	0.0041	0.002	0.0028	0.1463	0.0928	0.0086	0.0046	0.0038	0.0206	0.0045	0.0087	0.1824
11	rs10743108	9537904	0.93	1.48409702783942	1.63	0.414449909043039	0.0487599793496677	0.00650078875913934	0.1396	0.0688	0.0028	0.0042	0.0052	0.0025	0.0024	0.0173	0.1549	0.0038	0.0048	0.0044	0.0962	0.0089	0.004	0.0019	0.0029	0.1465	0.0928	0.0087	0.0046	0.0037	0.0206	0.0045	0.0086	0.1825
11	rs3763875	9546581	0.93	1.48409702783942	1.63	0.414449909043039	0.0526687225476885	0.00763106748240267	0.1398	0.0691	0.0026	0.0041	0.0052	0.0025	0.0024	0.0172	0.1548	0.0037	0.0047	0.0043	0.0962	0.0088	0.004	0.0018	0.0028	0.147	0.0929	0.0088	0.0046	0.0036	0.0206	0.0045	0.0085	0.1825
11	rs75923189	9553964	0.93	1.48409702783942	1.63	0.414449909043039	0.0223590331413758	0.0225091570538421	0.1405	0.0695	0.0025	0.0032	0.0048	0.0024	0.0022	0.0174	0.1534	0.0034	0.0042	0.0043	0.0958	0.008	0.0036	0.0019	0.0028	0.1491	0.0931	0.0095	0.0051	0.0037	0.0205	0.0047	0.0081	0.1835
11	rs11042411	9555086	0.93	1.48409702783942	1.63	0.414449909043039	0.024178378090503	0.036054001570451	0.1408	0.0695	0.0025	0.003	0.0047	0.0024	0.0022	0.0174	0.1532	0.0034	0.0041	0.0043	0.0957	0.0078	0.0035	0.002	0.0027	0.1496	0.0929	0.0096	0.0052	0.0037	0.0205	0.0048	0.0081	0.1837
11	rs77076958	9555740	0.93	1.48409702783942	1.63	0.414449909043039	0.0281860103588519	0.052758440569807	0.1412	0.0694	0.0025	0.0029	0.0047	0.0023	0.0021	0.0174	0.1527	0.0033	0.0041	0.0043	0.0955	0.0076	0.0035	0.002	0.0028	0.15	0.0928	0.0098	0.0052	0.0037	0.0206	0.0048	0.0081	0.1836
11	rs79833244	9558148	0.93	1.48409702783942	1.65	0.358901199458623	0.0259136806265421	0.0642925244573774	0.1418	0.0693	0.0025	0.0027	0.0047	0.0023	0.0021	0.0174	0.1521	0.0033	0.0041	0.0044	0.0951	0.0075	0.0035	0.0022	0.0028	0.1505	0.0926	0.0098	0.0053	0.0038	0.0206	0.0049	0.0081	0.1835
11	rs35529216	9561625	0.93	1.48409702783942	1.65	0.358901199458623	0.0223403245999899	0.0702414383832952	0.1421	0.0693	0.0025	0.0026	0.0048	0.0024	0.0021	0.0173	0.1516	0.0034	0.0041	0.0044	0.0949	0.0074	0.0036	0.0023	0.0028	0.1509	0.0923	0.0099	0.0054	0.0038	0.0207	0.005	0.0081	0.1834
11	rs117717442	9561821	0.93	1.48409702783942	1.65	0.358901199458623	0.0223777529626942	0.068838382882819	0.1421	0.0693	0.0025	0.0026	0.0048	0.0024	0.0021	0.0173	0.1516	0.0034	0.0041	0.0044	0.0949	0.0074	0.0036	0.0023	0.0028	0.1509	0.0923	0.0099	0.0054	0.0038	0.0207	0.005	0.0081	0.1834
11	rs4910477	9569981	0.92	1.57422166990469	1.65	0.358901199458623	0.0191614210568312	0.0393315022812754	0.1438	0.0692	0.0026	0.0025	0.0048	0.0024	0.0022	0.0174	0.1513	0.0034	0.0041	0.0044	0.0947	0.0074	0.0036	0.0024	0.0029	0.1499	0.0919	0.0099	0.0054	0.0039	0.0207	0.005	0.0081	0.1833
11	rs7947260	9570229	0.92	1.57422166990469	1.67	0.308662716071979	0.0199081422319804	0.0418878846418231	0.1437	0.0693	0.0026	0.0025	0.0048	0.0024	0.0022	0.0174	0.1514	0.0034	0.0041	0.0044	0.0946	0.0073	0.0036	0.0024	0.0029	0.1499	0.0919	0.0099	0.0054	0.0039	0.0207	0.005	0.0081	0.1834
11	rs7951583	9573518	0.92	1.57422166990469	1.67	0.308662716071979	0.0218486462751226	0.0504720913336642	0.1437	0.0694	0.0026	0.0025	0.0047	0.0025	0.0022	0.0174	0.1514	0.0034	0.0041	0.0044	0.0941	0.0071	0.0036	0.0024	0.0029	0.1503	0.0919	0.0101	0.0055	0.0041	0.0207	0.005	0.0079	0.1833
11	rs78846924	9573792	0.92	1.57422166990469	1.68	0.285465824887251	0.0218486462751226	0.0562378374433771	0.1437	0.0694	0.0026	0.0025	0.0047	0.0024	0.0022	0.0174	0.1514	0.0034	0.0041	0.0044	0.094	0.0071	0.0036	0.0024	0.0028	0.1503	0.092	0.0101	0.0055	0.0041	0.0207	0.005	0.0079	0.1833
11	rs7929469	9585259	0.92	1.57422166990469	1.68	0.285465824887251	0.0177373641094624	0.070100603587163	0.1437	0.0693	0.0026	0.0025	0.0048	0.0024	0.0023	0.0173	0.152	0.0035	0.004	0.0042	0.0918	0.0069	0.0035	0.0028	0.003	0.1517	0.092	0.0101	0.006	0.0041	0.0208	0.005	0.0074	0.1835
11	rs921678	9590024	0.93	1.48409702783942	1.68	0.285465824887251	0.0220610476948911	0.0740880721507569	0.1431	0.0693	0.0025	0.0028	0.0049	0.0024	0.0023	0.0174	0.152	0.0036	0.004	0.0042	0.0912	0.0067	0.0036	0.003	0.0031	0.1515	0.0917	0.0103	0.0063	0.0042	0.0208	0.005	0.0075	0.1838
11	rs12799030	9602840	0.93	1.48409702783942	1.68	0.285465824887251	0.0403662915807505	0.0774311560206169	0.1434	0.0695	0.0026	0.0027	0.0048	0.0025	0.0021	0.0174	0.1517	0.0036	0.0041	0.0045	0.0893	0.0064	0.0038	0.0034	0.0033	0.1524	0.0913	0.0103	0.0063	0.0044	0.0209	0.0049	0.0078	0.1839
11	rs12422111	9613447	0.93	1.48409702783942	1.68	0.285465824887251	0.0443373161292297	0.0818067822017122	0.1435	0.0695	0.0026	0.0027	0.0048	0.0025	0.002	0.0175	0.1516	0.0036	0.0042	0.0045	0.0891	0.0063	0.0039	0.0034	0.0033	0.1524	0.0912	0.0103	0.0063	0.0044	0.0209	0.0049	0.0078	0.184
11	rs2872220	9615459	0.93	1.48409702783942	1.68	0.285465824887251	0.0453279370188832	0.0874315386263172	0.1435	0.0696	0.0026	0.0027	0.0048	0.0025	0.0021	0.0175	0.1517	0.0036	0.0041	0.0044	0.089	0.0062	0.0039	0.0034	0.0033	0.1525	0.0912	0.0104	0.0063	0.0044	0.021	0.0049	0.0078	0.184
11	rs78996971	9633962	0.93	1.48409702783942	1.67	0.308662716071979	0.0430939610712103	0.142377154684142	0.1435	0.0696	0.0027	0.0027	0.0044	0.0026	0.0024	0.0177	0.1513	0.0035	0.004	0.0043	0.0884	0.006	0.0039	0.0035	0.0034	0.1527	0.0909	0.0104	0.0064	0.0044	0.021	0.0048	0.0077	0.185
11	rs12804730	9634716	0.93	1.48409702783942	1.68	0.285465824887251	0.0431533288544973	0.144051042137703	0.1434	0.0696	0.0027	0.0027	0.0044	0.0026	0.0024	0.0177	0.1514	0.0035	0.004	0.0043	0.0883	0.006	0.0039	0.0035	0.0034	0.1528	0.0908	0.0104	0.0064	0.0044	0.021	0.0048	0.0077	0.1851
11	rs12273601	9636854	0.93	1.48409702783942	1.65	0.358901199458623	0.0431533288544973	0.148455028124597	0.1434	0.0696	0.0027	0.0027	0.0044	0.0026	0.0024	0.0177	0.1513	0.0035	0.004	0.0042	0.0883	0.006	0.004	0.0035	0.0034	0.1528	0.0909	0.0104	0.0064	0.0044	0.021	0.0048	0.0077	0.1852
11	rs117238460	9638010	0.93	1.48409702783942	1.65	0.358901199458623	0.0440053996748674	0.151480743441866	0.1434	0.0695	0.0027	0.0027	0.0044	0.0026	0.0024	0.0177	0.1514	0.0035	0.004	0.0042	0.0883	0.006	0.004	0.0035	0.0034	0.1528	0.0908	0.0104	0.0064	0.0044	0.021	0.0048	0.0077	0.1852
11	rs7124238	9641847	0.93	1.48409702783942	1.65	0.358901199458623	0.0482615562747403	0.167325355761011	0.1435	0.0694	0.0028	0.0028	0.0044	0.0026	0.0024	0.0177	0.1514	0.0035	0.004	0.0042	0.0883	0.0059	0.0039	0.0035	0.0034	0.153	0.0906	0.0104	0.0064	0.0044	0.0211	0.0048	0.0076	0.1851
11	rs117841903	9658548	0.93	1.48409702783942	1.65	0.358901199458623	0.078274089264771	0.232255797695451	0.1437	0.07	0.0028	0.0027	0.0041	0.0026	0.0025	0.0177	0.1518	0.0034	0.004	0.0041	0.0884	0.0055	0.004	0.0036	0.0034	0.1528	0.0901	0.0106	0.0065	0.0044	0.021	0.0049	0.0075	0.1851
11	rs116897212	9660750	0.93	1.48409702783942	1.64	0.38599849551783	0.0813776700872142	0.234014448019754	0.1436	0.0699	0.0028	0.0027	0.0041	0.0026	0.0025	0.0177	0.1518	0.0034	0.004	0.0041	0.0884	0.0055	0.004	0.0037	0.0034	0.1528	0.0901	0.0106	0.0065	0.0044	0.021	0.0049	0.0075	0.1851
11	rs11042454	9661603	0.93	1.48409702783942	1.64	0.38599849551783	0.0809488636178407	0.236881354710373	0.1436	0.07	0.0028	0.0027	0.0041	0.0026	0.0025	0.0177	0.1518	0.0034	0.004	0.0041	0.0885	0.0055	0.004	0.0037	0.0034	0.1527	0.0901	0.0106	0.0065	0.0044	0.021	0.0049	0.0075	0.185
11	rs11042458	9663767	0.93	1.48409702783942	1.64	0.38599849551783	0.0823079405640564	0.2398703721829	0.1436	0.0699	0.0028	0.0027	0.0041	0.0026	0.0025	0.0177	0.1519	0.0034	0.004	0.0041	0.0886	0.0055	0.004	0.0037	0.0034	0.1529	0.0901	0.0106	0.0065	0.0044	0.021	0.0049	0.0075	0.185
11	rs11042462	9669728	0.93	1.48409702783942	1.65	0.358901199458623	0.0776363344076961	0.242648660608635	0.1431	0.0697	0.0028	0.0027	0.0041	0.0026	0.0025	0.0176	0.152	0.0035	0.004	0.0042	0.0892	0.0055	0.0041	0.0037	0.0034	0.1526	0.0902	0.0106	0.0065	0.0044	0.0211	0.0049	0.0076	0.1848
11	rs79997851	9669929	0.93	1.48409702783942	1.65	0.358901199458623	0.0787601455206389	0.241980939028418	0.1431	0.0697	0.0028	0.0027	0.0041	0.0026	0.0025	0.0177	0.1518	0.0035	0.004	0.0042	0.0892	0.0055	0.0041	0.0037	0.0034	0.1526	0.0902	0.0106	0.0065	0.0044	0.0211	0.0049	0.0076	0.1848
11	rs11042463	9670404	0.93	1.48409702783942	1.65	0.358901199458623	0.0790482708160455	0.239648551650658	0.1431	0.0697	0.0028	0.0027	0.0041	0.0026	0.0025	0.0177	0.1518	0.0036	0.004	0.0042	0.0892	0.0054	0.0041	0.0037	0.0034	0.1526	0.0902	0.0106	0.0065	0.0044	0.0211	0.0049	0.0076	0.1848
11	rs74236219	9673168	0.93	1.48409702783942	1.65	0.358901199458623	0.0696287314269087	0.234124505675388	0.1426	0.0694	0.003	0.0027	0.0041	0.0026	0.0025	0.0176	0.1519	0.0036	0.004	0.0042	0.0897	0.0055	0.0041	0.0037	0.0034	0.1524	0.0905	0.0107	0.0065	0.0044	0.0212	0.0049	0.0076	0.1844
11	rs77307969	9681095	0.93	1.48409702783942	1.65	0.358901199458623	0.063037754687477	0.232146024310052	0.1422	0.0692	0.003	0.0028	0.0041	0.0026	0.0025	0.0176	0.1521	0.0036	0.004	0.0043	0.0901	0.0055	0.0041	0.0037	0.0034	0.1523	0.0907	0.0107	0.0065	0.0045	0.0212	0.0049	0.0076	0.184
11	rs12223505	9691765	0.93	1.48409702783942	1.65	0.358901199458623	0.0504905111077356	0.239537666036898	0.141	0.0685	0.0033	0.0028	0.0041	0.0026	0.0025	0.0174	0.1524	0.0037	0.004	0.0044	0.0913	0.0057	0.0043	0.0037	0.0034	0.1518	0.0913	0.0109	0.0066	0.0045	0.0214	0.0049	0.0077	0.183
11	rs10770055	9697323	0.93	1.48409702783942	1.66	0.333131717406117	0.0470857312898025	0.231487736252763	0.1407	0.0683	0.0034	0.0028	0.0041	0.0026	0.0025	0.0174	0.1525	0.0037	0.0041	0.0044	0.0914	0.0057	0.0043	0.0037	0.0034	0.1518	0.0914	0.0109	0.0066	0.0045	0.0215	0.0049	0.0077	0.183
11	rs4548612	9697344	0.93	1.48409702783942	1.66	0.333131717406117	0.0483738008990995	0.232146024310052	0.1406	0.0684	0.0034	0.0028	0.0041	0.0026	0.0025	0.0174	0.1525	0.0037	0.0041	0.0044	0.0914	0.0057	0.0043	0.0037	0.0034	0.1519	0.0914	0.0109	0.0066	0.0045	0.0215	0.0049	0.0077	0.1829
11	rs12275468	9722176	0.93	1.48409702783942	1.66	0.333131717406117	0.0405509835382019	0.242203447592666	0.1392	0.0682	0.0037	0.0029	0.0042	0.0027	0.0028	0.0171	0.1522	0.0039	0.004	0.0047	0.0916	0.0057	0.0048	0.0037	0.0036	0.1516	0.0908	0.011	0.0066	0.0046	0.022	0.005	0.0078	0.1831
11	rs61878123	9734173	0.93	1.48409702783942	1.66	0.333131717406117	0.0415699361227973	0.248123604624447	0.1384	0.0679	0.0038	0.003	0.0042	0.0028	0.0029	0.0169	0.1521	0.0039	0.0039	0.0048	0.0918	0.0057	0.0049	0.0038	0.0037	0.1516	0.0908	0.011	0.0066	0.0046	0.0221	0.005	0.0079	0.1828
11	rs2649048	9738221	0.93	1.48409702783942	1.66	0.333131717406117	0.0420640450245757	0.247563158973308	0.1384	0.0679	0.0038	0.003	0.0042	0.0028	0.0029	0.0169	0.1521	0.0039	0.0039	0.0048	0.0918	0.0057	0.0049	0.0038	0.0037	0.1516	0.0908	0.011	0.0066	0.0046	0.0221	0.005	0.0079	0.1828
11	rs9943632	9750579	0.92	1.57422166990469	1.67	0.308662716071979	0.0489538474402854	0.261921657587252	0.1374	0.0679	0.0039	0.0032	0.0043	0.0031	0.0032	0.0169	0.1518	0.0038	0.004	0.0048	0.0921	0.0057	0.0052	0.0039	0.0042	0.1507	0.0898	0.011	0.0067	0.0048	0.0223	0.005	0.0082	0.1833
11	rs431480	9750658	0.92	1.57422166990469	1.67	0.308662716071979	0.0503584828490156	0.26512132451297	0.1374	0.0679	0.0039	0.0032	0.0043	0.0031	0.0032	0.0169	0.1518	0.0038	0.004	0.0048	0.092	0.0057	0.0052	0.0039	0.0042	0.1508	0.0898	0.011	0.0067	0.0048	0.0223	0.005	0.0082	0.1834
11	rs93139	9759608	0.93	1.48409702783942	1.66	0.333131717406117	0.047054224466821	0.198324034213536	0.1364	0.0683	0.0039	0.0031	0.0046	0.0031	0.0031	0.0169	0.1511	0.0038	0.0039	0.0046	0.0923	0.0057	0.0053	0.0039	0.0042	0.1508	0.0905	0.011	0.0066	0.0047	0.0223	0.005	0.0084	0.1835
11	rs93138	9759713	0.93	1.48409702783942	1.65	0.358901199458623	0.0470857312898025	0.198428254519909	0.1364	0.0683	0.0039	0.0031	0.0046	0.0031	0.0031	0.0169	0.1511	0.0038	0.0039	0.0046	0.0923	0.0057	0.0053	0.0039	0.0042	0.1508	0.0905	0.011	0.0066	0.0047	0.0223	0.005	0.0084	0.1835
11	rs78074991	9767648	0.93	1.48409702783942	1.65	0.358901199458623	0.0436153248585286	0.189533211808396	0.1364	0.0683	0.0039	0.0031	0.0046	0.0031	0.0031	0.0169	0.151	0.0038	0.0039	0.0046	0.0923	0.0059	0.0053	0.0039	0.0042	0.1508	0.0905	0.011	0.0066	0.0047	0.0223	0.005	0.0084	0.1835
11	rs57070018	9767828	0.93	1.48409702783942	1.65	0.358901199458623	0.0436751821519181	0.189635846206003	0.1364	0.0683	0.0039	0.0031	0.0046	0.0031	0.0031	0.0169	0.151	0.0038	0.0039	0.0046	0.0923	0.0059	0.0053	0.0039	0.0042	0.1508	0.0905	0.011	0.0066	0.0047	0.0223	0.005	0.0084	0.1835
11	rs11821544	9767919	0.93	1.48409702783942	1.64	0.38599849551783	0.0436751821519181	0.189635846206003	0.1364	0.0683	0.0039	0.0031	0.0046	0.0031	0.0031	0.0169	0.151	0.0038	0.0039	0.0046	0.0923	0.0059	0.0053	0.0039	0.0042	0.1508	0.0905	0.011	0.0066	0.0047	0.0223	0.005	0.0084	0.1835
11	rs1845884	9768077	0.93	1.48409702783942	1.64	0.38599849551783	0.0436751821519181	0.189635846206003	0.1364	0.0683	0.0039	0.0031	0.0046	0.0031	0.0031	0.0169	0.151	0.0038	0.0039	0.0046	0.0923	0.0059	0.0053	0.0039	0.0042	0.1508	0.0905	0.011	0.0066	0.0047	0.0223	0.005	0.0084	0.1835
11	rs1496475	9768277	0.93	1.48409702783942	1.66	0.333131717406117	0.0434808507615707	0.186871369457238	0.1364	0.0683	0.0039	0.0031	0.0046	0.0031	0.0031	0.0169	0.1509	0.0038	0.0039	0.0046	0.0925	0.0059	0.0053	0.0039	0.0042	0.1508	0.0904	0.011	0.0066	0.0047	0.0223	0.005	0.0084	0.1835
11	rs415895	9769562	0.93	1.48409702783942	1.67	0.308662716071979	0.0437650731871137	0.188303075145859	0.1364	0.0683	0.0039	0.0031	0.0046	0.0031	0.0031	0.0169	0.1509	0.0038	0.0039	0.0046	0.0925	0.0059	0.0053	0.0039	0.0042	0.1508	0.0903	0.011	0.0066	0.0047	0.0223	0.005	0.0084	0.1836
11	rs77144376	9775520	0.93	1.48409702783942	1.67	0.308662716071979	0.0427536793172549	0.163799650787437	0.1363	0.0684	0.0039	0.0031	0.0047	0.0031	0.0031	0.0169	0.1507	0.0038	0.0039	0.0046	0.0925	0.0059	0.0054	0.0039	0.0042	0.1506	0.0904	0.011	0.0065	0.0047	0.0224	0.005	0.0085	0.1835
11	rs11828748	9781021	0.93	1.48409702783942	1.68	0.285465824887251	0.0590819867567168	0.15300179864157	0.1361	0.0686	0.0041	0.003	0.0049	0.0031	0.0029	0.0171	0.1503	0.0039	0.004	0.0046	0.0923	0.0059	0.0057	0.0038	0.0042	0.1498	0.0909	0.0111	0.0063	0.0048	0.0226	0.0052	0.0087	0.1834
11	rs78387219	9781686	0.93	1.48409702783942	1.67	0.308662716071979	0.0570686637388281	0.13859106180516	0.1361	0.0686	0.0041	0.003	0.0049	0.0031	0.0029	0.0172	0.1502	0.0039	0.004	0.0045	0.0924	0.006	0.0058	0.0037	0.0042	0.1496	0.091	0.0111	0.0063	0.0048	0.0227	0.0052	0.0088	0.1833
11	rs75307186	9784245	0.93	1.48409702783942	1.67	0.308662716071979	0.0689360414808489	0.142284369371962	0.1359	0.0687	0.0042	0.0029	0.0049	0.003	0.0029	0.0173	0.1499	0.0038	0.004	0.0045	0.0925	0.006	0.006	0.0037	0.0042	0.1486	0.0914	0.0111	0.0063	0.0048	0.0229	0.0053	0.0089	0.1831
11	rs360142	9786017	0.93	1.48409702783942	1.68	0.285465824887251	0.0730336025380037	0.144797267381713	0.1359	0.0687	0.0042	0.0029	0.005	0.003	0.0029	0.0174	0.1498	0.0038	0.0041	0.0045	0.0926	0.006	0.006	0.0037	0.0042	0.1483	0.0915	0.0111	0.0063	0.0049	0.0229	0.0053	0.009	0.1831
11	rs56043731	9787460	0.93	1.48409702783942	1.68	0.285465824887251	0.0696491730652943	0.145544887728679	0.1359	0.0687	0.0043	0.0029	0.005	0.003	0.0029	0.0174	0.1498	0.0038	0.0041	0.0045	0.0926	0.006	0.006	0.0037	0.0041	0.1483	0.0915	0.0111	0.0063	0.0049	0.023	0.0053	0.009	0.1831
11	rs72852136	9791440	0.93	1.48409702783942	1.68	0.285465824887251	0.0678049732652616	0.148832041487617	0.1357	0.0688	0.0043	0.0029	0.005	0.003	0.0029	0.0174	0.1498	0.0038	0.0041	0.0045	0.0926	0.006	0.006	0.0037	0.0041	0.1483	0.0915	0.0111	0.0063	0.0049	0.023	0.0053	0.009	0.1832
11	rs1045634	9800450	0.93	1.48409702783942	1.68	0.285465824887251	0.0647963169565795	0.149965144010172	0.1357	0.0688	0.0043	0.0029	0.005	0.003	0.0029	0.0174	0.1499	0.0038	0.0041	0.0045	0.0926	0.0061	0.006	0.0037	0.004	0.1481	0.0916	0.0111	0.0063	0.0049	0.023	0.0053	0.009	0.1833
11	rs117688622	9803394	0.93	1.48409702783942	1.68	0.285465824887251	0.0611230933567865	0.148926348600194	0.1357	0.0688	0.0043	0.0029	0.005	0.003	0.0029	0.0175	0.15	0.0038	0.0041	0.0045	0.0926	0.0061	0.0061	0.0037	0.004	0.148	0.0917	0.011	0.0063	0.0048	0.023	0.0054	0.009	0.1831
11	rs35103525	9805846	0.93	1.48409702783942	1.7	0.24276969786222	0.0603755613601403	0.148832041487617	0.1357	0.0688	0.0043	0.0029	0.005	0.003	0.0029	0.0175	0.15	0.0038	0.0041	0.0045	0.0926	0.0061	0.0061	0.0037	0.004	0.148	0.0917	0.011	0.0063	0.0048	0.023	0.0054	0.009	0.1831
11	rs75920705	9808236	0.93	1.48409702783942	1.71	0.223208546872115	0.0597264543008802	0.148455028124597	0.1357	0.0688	0.0043	0.0029	0.005	0.003	0.0029	0.0175	0.15	0.0038	0.0041	0.0045	0.0926	0.0061	0.0061	0.0037	0.004	0.1479	0.0917	0.011	0.0063	0.0048	0.023	0.0054	0.009	0.1831
11	rs429835	9818132	0.93	1.48409702783942	1.71	0.223208546872115	0.0558581128158139	0.147608008188016	0.1356	0.0687	0.0043	0.0029	0.005	0.003	0.0029	0.0176	0.15	0.0038	0.0041	0.0046	0.0927	0.0062	0.0061	0.0038	0.004	0.1478	0.0918	0.0109	0.0063	0.0048	0.0231	0.0054	0.009	0.1829
11	rs6483726	9825447	0.93	1.48409702783942	1.71	0.223208546872115	0.0534714928143544	0.174255717762222	0.1352	0.0686	0.0044	0.0029	0.005	0.003	0.003	0.0177	0.1497	0.0038	0.0042	0.0046	0.0924	0.0062	0.0062	0.0038	0.0039	0.1474	0.0926	0.0109	0.0064	0.0048	0.0232	0.0056	0.009	0.1828
11	rs116966215	9838591	0.94	1.39714162152937	1.71	0.223208546872115	0.0593392177516496	0.243651343463294	0.135	0.0691	0.0045	0.0029	0.0049	0.0033	0.0029	0.0177	0.1486	0.0035	0.0042	0.0044	0.0926	0.0058	0.0062	0.0039	0.0034	0.1486	0.0936	0.011	0.0059	0.0048	0.0234	0.0054	0.0087	0.1824
11	rs10840309	9845634	0.94	1.39714162152937	1.7	0.24276969786222	0.0619524141155398	0.240869377161002	0.135	0.0692	0.0045	0.0029	0.0049	0.0033	0.0029	0.0177	0.1485	0.0035	0.0042	0.0044	0.0927	0.0058	0.0063	0.0039	0.0034	0.1487	0.0937	0.011	0.0059	0.0048	0.0235	0.0053	0.0087	0.1824
11	rs12574508	9853777	0.94	1.39714162152937	1.7	0.24276969786222	0.0647768189725548	0.256918241675486	0.1349	0.0691	0.0046	0.0029	0.0049	0.0033	0.0029	0.0177	0.1486	0.0035	0.0042	0.0044	0.0927	0.0058	0.0063	0.004	0.0034	0.1485	0.0939	0.011	0.0059	0.0049	0.0234	0.0053	0.0087	0.1824
11	rs10840311	9854857	0.94	1.39714162152937	1.7	0.24276969786222	0.067084303595936	0.253975961160629	0.1349	0.0691	0.0046	0.0029	0.0049	0.0033	0.0029	0.0177	0.1486	0.0035	0.0042	0.0045	0.0927	0.0057	0.0063	0.004	0.0034	0.1484	0.0939	0.011	0.0059	0.0049	0.0235	0.0053	0.0087	0.1824
11	rs72853268	9858293	0.94	1.39714162152937	1.7	0.24276969786222	0.0699152703974206	0.259871150888827	0.1349	0.069	0.0046	0.0029	0.0049	0.0033	0.0029	0.0177	0.1487	0.0035	0.0042	0.0045	0.0926	0.0057	0.0063	0.004	0.0034	0.1484	0.0939	0.011	0.0059	0.0049	0.0235	0.0053	0.0087	0.1824
11	rs117957652	9861208	0.94	1.39714162152937	1.7	0.24276969786222	0.0744764601891316	0.271095530975335	0.1349	0.069	0.0046	0.0029	0.0049	0.0034	0.0028	0.0177	0.1488	0.0035	0.0042	0.0045	0.0926	0.0057	0.0063	0.004	0.0034	0.1483	0.0939	0.011	0.0059	0.0049	0.0235	0.0053	0.0087	0.1824
11	rs61876909	9863971	0.94	1.39714162152937	1.7	0.24276969786222	0.0790704623239666	0.283049649841416	0.1349	0.069	0.0046	0.0029	0.0049	0.0034	0.0028	0.0177	0.1488	0.0034	0.0042	0.0045	0.0927	0.0056	0.0064	0.004	0.0034	0.1483	0.094	0.011	0.0059	0.0049	0.0235	0.0053	0.0087	0.1824
11	rs11042511	9870622	0.94	1.39714162152937	1.69	0.263511633917478	0.0955473628757026	0.318985330996762	0.1348	0.0689	0.0046	0.0029	0.0048	0.0034	0.0028	0.0178	0.149	0.0033	0.0042	0.0045	0.0927	0.0055	0.0064	0.0039	0.0034	0.1481	0.0941	0.0109	0.0059	0.0049	0.0236	0.0053	0.0087	0.1825
11	rs74498276	9871369	0.94	1.39714162152937	1.69	0.263511633917478	0.0979440454870807	0.327495345769957	0.1347	0.0687	0.0046	0.0029	0.0048	0.0034	0.0029	0.0178	0.149	0.0033	0.0042	0.0045	0.0928	0.0055	0.0064	0.004	0.0034	0.1481	0.0941	0.0109	0.0059	0.0049	0.0236	0.0053	0.0087	0.1824
11	rs2649049	9873283	0.94	1.39714162152937	1.69	0.263511633917478	0.0881512187508171	0.400410066384862	0.1336	0.0684	0.0047	0.0029	0.0049	0.0035	0.0029	0.0178	0.15	0.0033	0.0041	0.0044	0.093	0.0053	0.0065	0.004	0.0034	0.1476	0.0943	0.0105	0.0059	0.0051	0.0246	0.0053	0.0086	0.1824
11	rs360165	9876766	0.95	1.31333295668949	1.69	0.263511633917478	0.0944747915805051	0.4736737695851	0.1331	0.0681	0.0047	0.0029	0.0048	0.0036	0.0029	0.0178	0.15	0.0032	0.0041	0.0046	0.093	0.0052	0.0066	0.004	0.0033	0.1482	0.0943	0.0103	0.0059	0.0052	0.0251	0.0053	0.0086	0.1822
11	rs147460615	9879569	0.95	1.31333295668949	1.68	0.285465824887251	0.0943505683050158	0.483566012291124	0.133	0.068	0.0047	0.0029	0.0048	0.0036	0.0029	0.0178	0.15	0.0032	0.0041	0.0046	0.0931	0.0052	0.0066	0.004	0.0033	0.1484	0.0943	0.0103	0.0059	0.0052	0.0251	0.0053	0.0087	0.1821
11	rs7102464	9879838	0.95	1.31333295668949	1.68	0.285465824887251	0.0941272257452871	0.485605192571948	0.133	0.068	0.0047	0.0029	0.0048	0.0036	0.0029	0.0178	0.15	0.0032	0.0041	0.0046	0.0931	0.0052	0.0066	0.004	0.0033	0.1484	0.0943	0.0103	0.0059	0.0052	0.0251	0.0053	0.0087	0.1821
11	rs17354462	9883493	0.95	1.31333295668949	1.68	0.285465824887251	0.0928679110205305	0.487918931697441	0.1329	0.0679	0.0047	0.0029	0.0049	0.0036	0.0029	0.0178	0.1499	0.0032	0.0041	0.0046	0.0932	0.0051	0.0066	0.004	0.0033	0.1485	0.0943	0.0103	0.0059	0.0053	0.0252	0.0053	0.0087	0.182
11	rs7112830	9894090	0.95	1.31333295668949	1.68	0.285465824887251	0.0913027073915321	0.486421483203512	0.1326	0.0677	0.0048	0.0029	0.0049	0.0036	0.0029	0.0179	0.1499	0.0032	0.0041	0.0046	0.0933	0.0051	0.0066	0.004	0.0033	0.1487	0.0944	0.0102	0.0059	0.0053	0.0252	0.0053	0.0087	0.1819
11	rs117795260	9895029	0.95	1.31333295668949	1.69	0.263511633917478	0.0907443139365336	0.489690167730821	0.1326	0.0677	0.0048	0.0029	0.0049	0.0036	0.0029	0.0179	0.1498	0.0032	0.0042	0.0046	0.0933	0.0051	0.0066	0.004	0.0033	0.1487	0.0944	0.0102	0.0059	0.0054	0.0252	0.0053	0.0087	0.1819
11	rs12274075	9897706	0.95	1.31333295668949	1.68	0.285465824887251	0.0890102910543009	0.500626135065418	0.1327	0.0677	0.0047	0.0029	0.0049	0.0036	0.0029	0.0179	0.1498	0.0032	0.0042	0.0046	0.0933	0.0051	0.0066	0.004	0.0033	0.1486	0.0945	0.0102	0.0058	0.0054	0.0252	0.0053	0.0087	0.1819
11	rs12360818	9914904	0.95	1.31333295668949	1.65	0.358901199458623	0.0801179834606552	0.524899123539772	0.1328	0.0675	0.0046	0.0028	0.0051	0.0036	0.003	0.0179	0.149	0.0031	0.0045	0.0048	0.094	0.0051	0.0067	0.004	0.0033	0.1473	0.0949	0.0103	0.0058	0.0055	0.0252	0.0057	0.0084	0.182
11	rs6483805	9928979	0.95	1.31333295668949	1.64	0.38599849551783	0.0843275187018678	0.501997457561593	0.1329	0.0675	0.0046	0.0029	0.0051	0.0037	0.003	0.018	0.149	0.0031	0.0045	0.0047	0.0939	0.0052	0.0067	0.004	0.0034	0.147	0.0949	0.0103	0.0058	0.0055	0.0253	0.0056	0.0084	0.182
11	rs7111257	9930813	0.95	1.31333295668949	1.64	0.38599849551783	0.0703876788867072	0.467602346928343	0.1327	0.0674	0.0046	0.0029	0.0051	0.0037	0.003	0.0179	0.1489	0.0031	0.0047	0.0047	0.0939	0.0054	0.0068	0.0039	0.0034	0.1472	0.0951	0.0102	0.0058	0.0055	0.0253	0.0055	0.0084	0.1816
11	rs117748610	9933451	0.95	1.31333295668949	1.64	0.38599849551783	0.0696287314269087	0.466255918222562	0.1327	0.0674	0.0046	0.0029	0.0051	0.0037	0.003	0.0179	0.1489	0.0031	0.0047	0.0047	0.094	0.0054	0.0068	0.0039	0.0034	0.1473	0.0951	0.0102	0.0058	0.0055	0.0253	0.0055	0.0084	0.1815
11	rs61876936	9935026	0.95	1.31333295668949	1.64	0.38599849551783	0.0697514399349947	0.464507078363435	0.1327	0.0674	0.0046	0.0029	0.0051	0.0037	0.003	0.0179	0.1488	0.0031	0.0047	0.0047	0.094	0.0054	0.0068	0.0039	0.0034	0.1473	0.0951	0.0102	0.0058	0.0055	0.0253	0.0055	0.0084	0.1815
11	rs7939269	9938068	0.95	1.31333295668949	1.64	0.38599849551783	0.0709035182343164	0.461551425041483	0.1326	0.0674	0.0046	0.0029	0.0052	0.0036	0.0031	0.0179	0.1488	0.0031	0.0047	0.0047	0.094	0.0054	0.0068	0.0039	0.0034	0.1475	0.0952	0.0102	0.0058	0.0055	0.0254	0.0055	0.0084	0.1812
11	rs11042543	9939818	0.95	1.31333295668949	1.64	0.38599849551783	0.0884608295420604	0.556624321713013	0.1325	0.0675	0.0046	0.0029	0.0051	0.0036	0.0031	0.0178	0.1488	0.0031	0.0045	0.0047	0.094	0.0053	0.0069	0.0039	0.0033	0.1475	0.0951	0.0102	0.0058	0.0055	0.0255	0.0056	0.0084	0.1815
11	rs1512829	9951257	0.95	1.31333295668949	1.64	0.38599849551783	0.116026726648564	0.631103936124809	0.1324	0.0674	0.0046	0.003	0.0051	0.0036	0.0031	0.0177	0.1486	0.0028	0.0045	0.0047	0.094	0.0053	0.007	0.0038	0.0032	0.1475	0.0952	0.0102	0.0058	0.0056	0.0256	0.0056	0.0084	0.182
11	rs10840331	9972479	0.95	1.31333295668949	1.64	0.38599849551783	0.11878610736905	0.724873509272312	0.1315	0.0671	0.0047	0.0032	0.0052	0.0038	0.0033	0.0172	0.1487	0.0027	0.0048	0.0048	0.0932	0.0051	0.007	0.0038	0.0035	0.147	0.095	0.0102	0.0058	0.0057	0.0266	0.0061	0.0083	0.1824
11	rs7938570	9973511	0.96	1.23264710971586	1.64	0.38599849551783	0.119245083524578	0.734018417871888	0.1314	0.067	0.0047	0.0032	0.0052	0.0038	0.0033	0.0172	0.1487	0.0027	0.0048	0.0048	0.0932	0.0051	0.007	0.0038	0.0035	0.1473	0.095	0.0102	0.0058	0.0057	0.0266	0.0061	0.0083	0.1823
11	rs11042572	9991353	0.96	1.23264710971586	1.63	0.414449909043039	0.109424295355276	0.649735333369442	0.1304	0.067	0.0049	0.0032	0.0053	0.004	0.0034	0.0171	0.1487	0.0028	0.0048	0.0048	0.0932	0.0052	0.007	0.0039	0.0037	0.1473	0.095	0.0101	0.0058	0.0058	0.0268	0.0061	0.0084	0.182
11	rs61877008	9996895	0.96	1.23264710971586	1.63	0.414449909043039	0.0916436601590365	0.647107703397127	0.1301	0.0669	0.0049	0.0032	0.0053	0.004	0.0034	0.0171	0.1487	0.0028	0.0049	0.005	0.0933	0.0053	0.0071	0.0039	0.0038	0.1474	0.095	0.01	0.0058	0.0058	0.0268	0.0061	0.0084	0.1818
11	rs34509215	9997974	0.96	1.23264710971586	1.63	0.414449909043039	0.0914000405010953	0.652073068846654	0.1301	0.0669	0.0049	0.0032	0.0053	0.004	0.0034	0.0171	0.1487	0.0028	0.0049	0.005	0.0933	0.0053	0.0071	0.0039	0.0038	0.1474	0.0949	0.01	0.0058	0.0058	0.0268	0.0061	0.0084	0.1818
11	rs16907334	9998709	0.96	1.23264710971586	1.63	0.414449909043039	0.0912054398401838	0.641277375192721	0.13	0.0669	0.0049	0.0032	0.0053	0.004	0.0034	0.0171	0.1487	0.0028	0.0049	0.005	0.0933	0.0053	0.0071	0.0039	0.0038	0.1474	0.0949	0.01	0.0058	0.0058	0.0268	0.0061	0.0084	0.1818
11	rs12283105	9999434	0.96	1.23264710971586	1.63	0.414449909043039	0.0878660355746984	0.636185916162285	0.13	0.067	0.0049	0.0032	0.0053	0.0039	0.0033	0.0171	0.1487	0.0028	0.0049	0.005	0.0933	0.0053	0.007	0.0039	0.0038	0.1474	0.0949	0.01	0.0058	0.0058	0.0268	0.0061	0.0084	0.182
11	rs116933858	10002670	0.96	1.23264710971586	1.63	0.414449909043039	0.0815812958912538	0.657047177575588	0.1298	0.0669	0.0049	0.0033	0.0054	0.004	0.0033	0.0171	0.1486	0.0028	0.0048	0.0049	0.0931	0.0053	0.0069	0.0039	0.0038	0.1479	0.0951	0.01	0.0058	0.0059	0.0268	0.0062	0.0082	0.182
11	rs72857124	10002761	0.96	1.23264710971586	1.63	0.414449909043039	0.0810841193277526	0.654559034165071	0.1298	0.0669	0.0049	0.0033	0.0054	0.004	0.0033	0.0171	0.1486	0.0028	0.0048	0.0049	0.0931	0.0053	0.0069	0.0039	0.0038	0.1479	0.0951	0.01	0.0058	0.0059	0.0268	0.0062	0.0082	0.182
11	rs16907355	10019879	0.96	1.23264710971586	1.63	0.414449909043039	0.0607298806468416	0.607994716606952	0.1296	0.0668	0.0049	0.0033	0.0055	0.004	0.0034	0.0171	0.1484	0.0028	0.0051	0.0049	0.0931	0.0053	0.0066	0.0039	0.0039	0.1479	0.0955	0.0098	0.0058	0.0061	0.0269	0.0062	0.008	0.1819
11	rs80110426	10027358	0.96	1.23264710971586	1.55	0.693638871087907	0.056675122372007	0.625162909660459	0.1294	0.0668	0.0049	0.0034	0.0055	0.0041	0.0034	0.0171	0.1485	0.0028	0.0051	0.0049	0.0928	0.0053	0.0065	0.0039	0.0041	0.1481	0.0957	0.0098	0.0058	0.0062	0.0269	0.0061	0.0078	0.1818
11	rs2403259	10027433	0.96	1.23264710971586	1.54	0.735299729443272	0.0566929712988112	0.62400522257323	0.1294	0.0668	0.0049	0.0034	0.0055	0.0041	0.0034	0.0171	0.1485	0.0028	0.0051	0.0049	0.0928	0.0053	0.0065	0.0039	0.0041	0.1481	0.0957	0.0098	0.0058	0.0062	0.0269	0.0061	0.0078	0.1818
11	rs74594145	10027536	0.96	1.23264710971586	1.54	0.735299729443272	0.0567108239682837	0.625018171236135	0.1294	0.0668	0.0049	0.0034	0.0055	0.0041	0.0034	0.0171	0.1485	0.0028	0.0051	0.0049	0.0928	0.0053	0.0065	0.0039	0.0041	0.1481	0.0957	0.0098	0.0058	0.0062	0.0269	0.0061	0.0078	0.1818
11	rs118130791	10033460	0.96	1.23264710971586	1.54	0.735299729443272	0.0548741419074891	0.634732951566175	0.1293	0.0668	0.0049	0.0034	0.0055	0.0041	0.0034	0.0171	0.1485	0.0028	0.0051	0.0049	0.0929	0.0053	0.0065	0.0039	0.0041	0.148	0.0958	0.0098	0.0058	0.0062	0.0269	0.0061	0.0078	0.1818
11	rs117789431	10035982	0.96	1.23264710971586	1.53	0.778525311864042	0.0544212604868725	0.633716337627452	0.1293	0.0668	0.0049	0.0034	0.0055	0.0041	0.0034	0.0171	0.1485	0.0028	0.005	0.0049	0.0929	0.0053	0.0065	0.0039	0.0041	0.148	0.0958	0.0098	0.0058	0.0062	0.0269	0.0061	0.0078	0.1818
11	rs77183865	10042385	0.96	1.23264710971586	1.53	0.778525311864042	0.0535230099863504	0.637494245936167	0.1293	0.0668	0.0049	0.0034	0.0055	0.0041	0.0034	0.0171	0.1485	0.0028	0.005	0.0049	0.0929	0.0053	0.0065	0.0039	0.0041	0.148	0.0958	0.0098	0.0058	0.0061	0.0269	0.0061	0.0078	0.1818
11	rs17272637	10046022	0.96	1.23264710971586	1.52	0.823332010267983	0.0584785852191837	0.651342318214483	0.1291	0.0668	0.0049	0.0034	0.0056	0.0041	0.0034	0.0171	0.1485	0.0029	0.005	0.0048	0.0931	0.0053	0.0065	0.0039	0.0041	0.148	0.0961	0.0098	0.0058	0.0062	0.0269	0.0061	0.0077	0.1818
11	rs56037770	10071404	0.96	1.23264710971586	1.52	0.823332010267983	0.0327161207229661	0.545111025174999	0.1289	0.0668	0.005	0.0033	0.0056	0.0042	0.0036	0.017	0.1481	0.0031	0.0049	0.0048	0.0933	0.0054	0.0064	0.004	0.0041	0.1477	0.0961	0.0098	0.0058	0.0062	0.0269	0.006	0.008	0.1815
11	rs61877052	10074294	0.96	1.23264710971586	1.52	0.823332010267983	0.0295557926987349	0.557750729119888	0.1288	0.0668	0.005	0.0033	0.0057	0.0042	0.0036	0.017	0.1481	0.0032	0.0048	0.0048	0.0933	0.0054	0.0064	0.004	0.0041	0.1477	0.0961	0.0098	0.0058	0.0063	0.0269	0.0061	0.0079	0.1815
11	rs112022101	10078491	0.97	1.15505862992724	1.52	0.823332010267983	0.0296357842427676	0.564803367552132	0.1288	0.0669	0.005	0.0033	0.0056	0.0042	0.0036	0.017	0.1481	0.0032	0.0048	0.0048	0.0933	0.0054	0.0064	0.004	0.0041	0.1476	0.0961	0.0098	0.0058	0.0063	0.0269	0.0061	0.0079	0.1815
11	rs77883822	10086370	0.97	1.15505862992724	1.51	0.869735485018148	0.0303975091902648	0.585376975860151	0.1288	0.067	0.0051	0.0033	0.0055	0.0042	0.0036	0.017	0.1482	0.0032	0.0048	0.0048	0.0933	0.0054	0.0064	0.004	0.0041	0.1476	0.0961	0.0097	0.0058	0.0062	0.0269	0.006	0.0079	0.1816
11	rs7104821	10096736	0.97	1.15505862992724	1.51	0.869735485018148	0.034071756779314	0.631829350274325	0.1289	0.067	0.0051	0.0033	0.0052	0.0042	0.0037	0.017	0.1483	0.0032	0.0047	0.0048	0.0933	0.0054	0.0063	0.0041	0.0041	0.1477	0.0961	0.0097	0.0058	0.0062	0.0269	0.006	0.0079	0.1817
11	rs76862843	10107344	0.97	1.15505862992724	1.51	0.869735485018148	0.0304674333505138	0.620968694563372	0.1288	0.067	0.0051	0.0033	0.0052	0.0042	0.0037	0.017	0.1484	0.0032	0.0047	0.0048	0.0933	0.0055	0.0063	0.004	0.004	0.1476	0.096	0.0097	0.0057	0.0062	0.027	0.0061	0.0079	0.1817
11	rs79771855	10112972	0.97	1.15505862992724	1.51	0.869735485018148	0.0285074586003157	0.623571219831331	0.1288	0.0671	0.0051	0.0033	0.0052	0.0042	0.0037	0.017	0.1484	0.0033	0.0046	0.0048	0.0933	0.0055	0.0063	0.004	0.004	0.1475	0.096	0.0097	0.0057	0.0062	0.027	0.0061	0.0079	0.1817
11	rs28731164	10117179	0.97	1.15505862992724	1.51	0.869735485018148	0.0259969773350258	0.599668246421217	0.1288	0.0671	0.0051	0.0033	0.0052	0.0043	0.0037	0.017	0.1484	0.0033	0.0046	0.0048	0.0932	0.0056	0.0064	0.004	0.004	0.1473	0.096	0.0097	0.0057	0.0062	0.027	0.0061	0.0079	0.1818
11	rs12360569	10117435	0.97	1.15505862992724	1.51	0.869735485018148	0.0259240823019847	0.602679848136532	0.1288	0.0671	0.0051	0.0033	0.0052	0.0043	0.0037	0.017	0.1484	0.0033	0.0046	0.0048	0.0932	0.0056	0.0064	0.004	0.004	0.1473	0.096	0.0097	0.0057	0.0062	0.027	0.0061	0.0079	0.1818
11	rs77540235	10118383	0.97	1.15505862992724	1.51	0.869735485018148	0.0256959317734754	0.606557173197669	0.1288	0.0671	0.0051	0.0033	0.0053	0.0043	0.0037	0.017	0.1484	0.0033	0.0046	0.0048	0.0932	0.0056	0.0064	0.004	0.004	0.1473	0.096	0.0097	0.0057	0.0062	0.027	0.0061	0.0079	0.1818
11	rs35815123	10119764	0.97	1.15505862992724	1.51	0.869735485018148	0.0254076333712427	0.602249399442963	0.1288	0.0671	0.0051	0.0033	0.0053	0.0043	0.0036	0.017	0.1484	0.0033	0.0046	0.0049	0.0932	0.0056	0.0064	0.004	0.004	0.1473	0.096	0.0097	0.0057	0.0062	0.027	0.0061	0.0079	0.1817
11	rs12363292	10147968	0.97	1.15505862992724	1.51	0.869735485018148	0.0165571491238514	0.605407720328788	0.1286	0.0672	0.0052	0.0035	0.0053	0.0044	0.0038	0.017	0.1482	0.0035	0.0045	0.005	0.0932	0.0056	0.0064	0.0042	0.004	0.147	0.0957	0.0097	0.0058	0.0062	0.0271	0.0062	0.0078	0.1813
11	rs11042639	10149372	0.97	1.15505862992724	1.52	0.823332010267983	0.0163103510739943	0.604976809046105	0.1286	0.0672	0.0052	0.0035	0.0053	0.0044	0.0038	0.017	0.1482	0.0035	0.0045	0.0051	0.0932	0.0056	0.0064	0.0042	0.004	0.147	0.0957	0.0097	0.0058	0.0062	0.0271	0.0062	0.0078	0.1813
11	rs117182910	10160958	0.97	1.15505862992724	1.52	0.823332010267983	0.0140821776392307	0.633571138114317	0.1285	0.0673	0.0053	0.0037	0.0053	0.0045	0.0039	0.0169	0.148	0.0036	0.0045	0.0051	0.0934	0.0057	0.0064	0.0042	0.004	0.1468	0.0955	0.0097	0.006	0.0062	0.0271	0.0063	0.0078	0.1811
11	rs16907496	10163242	0.97	1.15505862992724	1.52	0.823332010267983	0.0140355264194356	0.626465909119728	0.1285	0.0673	0.0053	0.0037	0.0053	0.0045	0.0039	0.0169	0.148	0.0036	0.0045	0.0051	0.0934	0.0057	0.0064	0.0042	0.004	0.1467	0.0955	0.0097	0.006	0.0062	0.0271	0.0063	0.0078	0.181
11	rs11602057	10164456	0.97	1.15505862992724	1.53	0.778525311864042	0.01400227441343	0.626755550927299	0.1285	0.0673	0.0053	0.0037	0.0053	0.0045	0.0039	0.0169	0.148	0.0036	0.0045	0.0051	0.0934	0.0057	0.0064	0.0042	0.004	0.1467	0.0955	0.0097	0.006	0.0062	0.0271	0.0063	0.0078	0.181
11	rs9971507	10169895	0.97	1.15505862992724	1.53	0.778525311864042	0.013823723159436	0.623426568011435	0.1285	0.0673	0.0053	0.0037	0.0053	0.0045	0.0039	0.0169	0.148	0.0036	0.0045	0.0051	0.0934	0.0057	0.0064	0.0042	0.004	0.1467	0.0955	0.0097	0.006	0.0062	0.0271	0.0062	0.0078	0.181
11	rs75948396	10193293	0.97	1.15505862992724	1.53	0.778525311864042	0.0127443044529105	0.546511907915759	0.1282	0.0673	0.0053	0.0036	0.0053	0.0045	0.0039	0.0169	0.1479	0.0037	0.0046	0.0051	0.0934	0.0058	0.0065	0.0043	0.004	0.1468	0.0954	0.0097	0.0059	0.0063	0.0272	0.0061	0.0079	0.181
11	rs12274104	10207389	0.97	1.15505862992724	1.53	0.778525311864042	0.0127319191153301	0.543151282961801	0.1282	0.0673	0.0053	0.0036	0.0053	0.0045	0.0039	0.0169	0.1479	0.0037	0.0046	0.0051	0.0934	0.0058	0.0065	0.0043	0.004	0.1468	0.0954	0.0097	0.0059	0.0063	0.0272	0.0061	0.0079	0.181
11	rs35639632	10208793	0.97	1.15505862992724	1.51	0.869735485018148	0.0127257298166293	0.542731565370679	0.1282	0.0673	0.0053	0.0036	0.0053	0.0045	0.0039	0.0169	0.1479	0.0037	0.0046	0.0051	0.0934	0.0058	0.0065	0.0043	0.004	0.1468	0.0954	0.0097	0.0059	0.0063	0.0272	0.0061	0.0079	0.181
11	rs111471011	10222471	0.97	1.15505862992724	1.51	0.869735485018148	0.0165571491238514	0.627624664572342	0.128	0.0674	0.0053	0.0036	0.0053	0.0046	0.004	0.0168	0.148	0.0034	0.0046	0.005	0.0936	0.0058	0.0064	0.0043	0.0041	0.1469	0.0954	0.0096	0.0059	0.0062	0.0272	0.0061	0.0078	0.181
11	rs76266926	10226754	0.97	1.15505862992724	1.5	0.917750694748585	0.0168066799321978	0.639676185164152	0.1279	0.0674	0.0053	0.0036	0.0052	0.0047	0.004	0.0168	0.1481	0.0034	0.0046	0.005	0.0937	0.0058	0.0064	0.0044	0.004	0.1468	0.0956	0.0096	0.0059	0.0061	0.0272	0.0061	0.0077	0.181
11	rs7938543	10229851	0.97	1.15505862992724	1.5	0.917750694748585	0.0178483486724735	0.644628318821894	0.1278	0.0675	0.0053	0.0036	0.0052	0.0047	0.004	0.0168	0.1481	0.0034	0.0046	0.005	0.0938	0.0058	0.0064	0.0044	0.0041	0.1468	0.0956	0.0096	0.0059	0.0061	0.0272	0.0061	0.0077	0.181
11	rs1822295	10233156	0.97	1.15505862992724	1.49	0.967391925764805	0.0178960685917336	0.632264692220936	0.1279	0.0675	0.0053	0.0036	0.0052	0.0047	0.004	0.0168	0.1482	0.0034	0.0046	0.005	0.0938	0.0058	0.0064	0.0044	0.004	0.1466	0.0956	0.0096	0.0059	0.0061	0.0272	0.006	0.0077	0.181
11	rs117954408	10236665	0.97	1.15505862992724	1.49	0.967391925764805	0.0188950085986173	0.627334928666887	0.1279	0.0675	0.0053	0.0036	0.0052	0.0047	0.004	0.0168	0.1482	0.0034	0.0046	0.005	0.0939	0.0057	0.0064	0.0044	0.004	0.1465	0.0956	0.0096	0.0059	0.0061	0.0272	0.006	0.0078	0.1811
11	rs75279336	10246093	0.97	1.15505862992724	1.49	0.967391925764805	0.0222096803549912	0.617935655611084	0.1278	0.0675	0.0053	0.0036	0.0052	0.0047	0.004	0.0168	0.1481	0.0034	0.0046	0.0049	0.094	0.0056	0.0064	0.0044	0.004	0.1464	0.0957	0.0096	0.0059	0.0062	0.0272	0.006	0.0078	0.1811
11	rs12362060	10257316	0.97	1.15505862992724	1.48	1.01867282088958	0.0257166133610556	0.604258785631052	0.1277	0.0675	0.0052	0.0036	0.0052	0.0047	0.0041	0.0167	0.1481	0.0034	0.0046	0.0048	0.0941	0.0056	0.0063	0.0044	0.004	0.1464	0.0958	0.0096	0.0059	0.0062	0.0272	0.006	0.0079	0.1811
11	rs4910109	10259378	0.97	1.15505862992724	1.48	1.01867282088958	0.0257890923674382	0.605982382047486	0.1277	0.0675	0.0052	0.0036	0.0052	0.0047	0.0041	0.0167	0.1481	0.0034	0.0046	0.0048	0.0941	0.0056	0.0063	0.0044	0.004	0.1464	0.0958	0.0096	0.0059	0.0062	0.0272	0.006	0.0079	0.1811
11	rs61889797	10267755	0.97	1.15505862992724	1.42	1.36148099659693	0.0255617904037889	0.617502650063193	0.1277	0.0675	0.0053	0.0037	0.0052	0.0047	0.0041	0.0167	0.1479	0.0034	0.0045	0.0048	0.0942	0.0056	0.0063	0.0045	0.0041	0.1463	0.0959	0.0096	0.0059	0.0063	0.0272	0.006	0.0079	0.1807
11	rs56352102	10268593	0.97	1.15505862992724	1.42	1.36148099659693	0.0255309057686859	0.615482904557837	0.1277	0.0675	0.0053	0.0037	0.0052	0.0047	0.0041	0.0167	0.1479	0.0034	0.0045	0.0048	0.0942	0.0056	0.0063	0.0045	0.0041	0.1463	0.0959	0.0096	0.0059	0.0063	0.0272	0.006	0.0079	0.1807
11	rs11042725	10325325	0.97	1.15505862992724	1.41	1.42457320662932	0.0305608415281902	0.762359664091457	0.1273	0.0676	0.0054	0.0036	0.0054	0.0045	0.0039	0.0169	0.1477	0.0035	0.0046	0.0049	0.0948	0.0056	0.0064	0.0042	0.004	0.1458	0.0961	0.0098	0.006	0.0062	0.0276	0.0061	0.0079	0.1805
11	rs5010	10329244	0.97	1.15505862992724	1.41	1.42457320662932	0.0399704592128694	0.908619384425982	0.1272	0.0676	0.0054	0.0036	0.0054	0.0045	0.0039	0.0168	0.1478	0.0035	0.0046	0.0049	0.0948	0.0055	0.0064	0.0042	0.004	0.1457	0.0961	0.0098	0.006	0.0062	0.0276	0.0061	0.0079	0.1806
11	rs76563682	10330248	0.97	1.15505862992724	1.41	1.42457320662932	0.0404372583818608	0.914904821542044	0.1272	0.0676	0.0054	0.0036	0.0054	0.0045	0.0039	0.0168	0.1478	0.0035	0.0046	0.0049	0.0948	0.0055	0.0064	0.0042	0.004	0.1457	0.0961	0.0098	0.006	0.0062	0.0276	0.0061	0.0079	0.1806
11	rs7129220	10350538	0.98	1.080540436168	1.4	1.48939427074937	0.0197965226765998	0.777377160786932	0.1255	0.0686	0.0056	0.0038	0.0057	0.0049	0.0044	0.0165	0.1485	0.0038	0.0044	0.0052	0.0946	0.006	0.0067	0.0044	0.0041	0.1447	0.0948	0.0099	0.006	0.0061	0.0277	0.0062	0.0076	0.1804
11	rs72852812	10355588	0.98	1.080540436168	1.39	1.55595320949678	0.0206139322861936	0.699968652902288	0.1248	0.0687	0.0056	0.0039	0.0056	0.005	0.0045	0.0164	0.1487	0.004	0.0044	0.0054	0.0942	0.0061	0.0069	0.0045	0.0042	0.1443	0.0944	0.01	0.0061	0.0062	0.0277	0.0063	0.008	0.1801
11	rs2923089	10357572	0.98	1.080540436168	1.4	1.48939427074937	0.0221259859891815	0.670991247978863	0.1248	0.0689	0.0056	0.0039	0.0056	0.005	0.0045	0.0164	0.1487	0.004	0.0044	0.0052	0.0942	0.0061	0.0069	0.0045	0.0042	0.1443	0.0945	0.0099	0.0061	0.0061	0.0277	0.0063	0.0079	0.1802
11	rs72852839	10368960	0.98	1.080540436168	1.4	1.48939427074937	0.0228969818060136	0.744844755888054	0.1245	0.0689	0.0057	0.0039	0.0056	0.0051	0.0046	0.0164	0.1488	0.004	0.0044	0.0054	0.0942	0.0062	0.0069	0.0046	0.0042	0.1442	0.0945	0.0099	0.0061	0.0061	0.0277	0.0066	0.0079	0.1798
11	rs75874276	10369246	0.98	1.080540436168	1.4	1.48939427074937	0.0230592083605058	0.747858225249419	0.1244	0.0689	0.0057	0.0039	0.0056	0.0051	0.0046	0.0164	0.1488	0.004	0.0044	0.0054	0.0942	0.0062	0.0069	0.0046	0.0042	0.1442	0.0945	0.0099	0.0061	0.0061	0.0277	0.0066	0.0079	0.1798
11	rs78350310	10370119	0.98	1.080540436168	1.39	1.55595320949678	0.0231838200175053	0.761451553095109	0.1244	0.0689	0.0057	0.0039	0.0056	0.0051	0.0046	0.0164	0.1488	0.0041	0.0045	0.0054	0.0942	0.0062	0.0069	0.0046	0.0042	0.1442	0.0945	0.0099	0.0061	0.0061	0.0277	0.0066	0.0079	0.1797
11	rs1580004	10370420	0.98	1.080540436168	1.39	1.55595320949678	0.0226504601103736	0.761451553095109	0.1244	0.0688	0.0057	0.0039	0.0056	0.0051	0.0046	0.0164	0.1488	0.0041	0.0045	0.0054	0.0942	0.0062	0.0069	0.0046	0.0042	0.1442	0.0946	0.0099	0.0061	0.0061	0.0277	0.0067	0.0079	0.1796
11	rs79542561	10371614	0.99	1.00906370779823	1.39	1.55595320949678	0.00382613267754736	0.368978652385791	0.12	0.0676	0.006	0.0039	0.0066	0.0054	0.0047	0.0156	0.1528	0.0046	0.0051	0.0062	0.0922	0.0074	0.0081	0.005	0.0043	0.1425	0.0941	0.0084	0.0061	0.0068	0.0278	0.0075	0.0087	0.1785
11	rs11042749	10372354	0.99	1.00906370779823	1.4	1.48939427074937	0.00104141252050351	0.259302461967339	0.12	0.0671	0.006	0.0037	0.0071	0.0054	0.0048	0.015	0.1549	0.0051	0.0056	0.0065	0.0922	0.0084	0.0081	0.0055	0.0045	0.1393	0.0936	0.0073	0.006	0.0072	0.0278	0.0075	0.0087	0.1786
11	rs11042750	10372959	0.99	1.00906370779823	1.4	1.48939427074937	0.00299309847749059	0.28820422044287	0.1201	0.0669	0.006	0.0036	0.0073	0.0053	0.0045	0.015	0.1574	0.0056	0.006	0.0067	0.091	0.0091	0.0081	0.0058	0.0045	0.1372	0.0928	0.0063	0.0058	0.0075	0.0276	0.0078	0.0087	0.1793
11	rs11042752	10374712	0.99	1.00906370779823	1.41	1.42457320662932	0.0114864621159504	0.252508831443636	0.1198	0.0664	0.0057	0.0032	0.0075	0.005	0.0043	0.0148	0.1604	0.0059	0.0063	0.0068	0.091	0.0097	0.0078	0.0059	0.0043	0.1368	0.0921	0.0061	0.0056	0.0077	0.0269	0.0079	0.0085	0.1796
11	rs77664002	10377144	0.99	1.00906370779823	1.42	1.36148099659693	0.016000170507855	0.262035722368887	0.1196	0.0665	0.0056	0.0031	0.0076	0.0049	0.0042	0.0149	0.161	0.0059	0.0063	0.0068	0.091	0.0098	0.0078	0.0059	0.0043	0.1363	0.0921	0.0061	0.0056	0.0078	0.0269	0.0079	0.0086	0.1794
11	rs2957710	10378219	0.99	1.00906370779823	1.42	1.36148099659693	0.0184027739722784	0.301213292345333	0.1196	0.0665	0.0056	0.0031	0.0076	0.0049	0.0042	0.0149	0.1611	0.0059	0.0063	0.0068	0.091	0.0098	0.0077	0.0059	0.0043	0.1363	0.0921	0.0061	0.0056	0.0078	0.027	0.0079	0.0086	0.1794
11	rs2923110	10378840	0.99	1.00906370779823	1.44	1.24044493409381	0.0161768798220558	0.30323917236499	0.1196	0.0666	0.0056	0.0031	0.0076	0.0049	0.0042	0.0149	0.1611	0.0059	0.0063	0.0068	0.0912	0.0098	0.0077	0.0058	0.0043	0.1363	0.0922	0.0061	0.0056	0.0077	0.027	0.0079	0.0087	0.1793
11	rs78254506	10379453	0.99	1.00906370779823	1.44	1.24044493409381	0.0160736257976462	0.300975221670463	0.1196	0.0665	0.0056	0.0031	0.0076	0.0049	0.0042	0.0149	0.1611	0.0059	0.0063	0.0068	0.0912	0.0098	0.0077	0.0058	0.0043	0.1363	0.0922	0.0061	0.0056	0.0077	0.027	0.0079	0.0087	0.1793
11	rs2923084	10388782	0.99	1.00906370779823	1.44	1.24044493409381	0.0185576239616641	0.323840131208967	0.1189	0.0666	0.0054	0.0029	0.0077	0.0047	0.004	0.0149	0.1622	0.006	0.0063	0.0069	0.0908	0.0102	0.0077	0.0056	0.0042	0.136	0.0924	0.0062	0.0056	0.0078	0.0268	0.0079	0.0089	0.1796
11	rs77704312	10389109	0.99	1.00906370779823	1.44	1.24044493409381	0.0181924047954063	0.281532156629292	0.119	0.0666	0.0054	0.0029	0.0077	0.0047	0.004	0.0149	0.1623	0.006	0.0063	0.0069	0.0907	0.0102	0.0077	0.0056	0.0041	0.1361	0.0924	0.0062	0.0056	0.0077	0.0267	0.0079	0.009	0.1797
11	rs11821846	10391561	0.99	1.00906370779823	1.44	1.24044493409381	0.0205962902528108	0.274329450530851	0.119	0.0666	0.0053	0.0028	0.0077	0.0046	0.0039	0.0148	0.1625	0.0059	0.0063	0.0069	0.0905	0.0102	0.0077	0.0056	0.0041	0.1362	0.0924	0.0062	0.0056	0.0077	0.0266	0.0079	0.0091	0.1798
11	rs72854736	10395235	0.99	1.00906370779823	1.44	1.24044493409381	0.0377868140320273	0.314513973969726	0.1188	0.0666	0.0051	0.0025	0.0076	0.0044	0.0038	0.0148	0.1632	0.0059	0.0063	0.007	0.0902	0.0105	0.0076	0.0056	0.004	0.1368	0.0927	0.0061	0.0056	0.0075	0.0264	0.008	0.0093	0.1797
11	rs17399616	10395597	0.99	1.00906370779823	1.45	1.18248085352797	0.0385098815252475	0.314393386162258	0.1188	0.0666	0.0051	0.0025	0.0076	0.0044	0.0038	0.0147	0.1632	0.0059	0.0063	0.007	0.0903	0.0105	0.0076	0.0056	0.004	0.1366	0.0928	0.0061	0.0056	0.0075	0.0264	0.008	0.0093	0.1797
11	rs77264509	10396840	0.99	1.00906370779823	1.46	1.12620512571235	0.0423126014068202	0.325057197840578	0.1188	0.0665	0.0051	0.0025	0.0076	0.0044	0.0038	0.0148	0.1632	0.0059	0.0063	0.007	0.0903	0.0104	0.0076	0.0056	0.004	0.1367	0.0928	0.0061	0.0057	0.0076	0.0264	0.008	0.0093	0.1797
11	rs17308708	10397895	0.99	1.00906370779823	1.46	1.12620512571235	0.0442315218509273	0.33165241223901	0.1188	0.0665	0.0051	0.0025	0.0076	0.0044	0.0038	0.0148	0.1632	0.0059	0.0063	0.007	0.0903	0.0104	0.0076	0.0056	0.004	0.1367	0.0928	0.0061	0.0057	0.0076	0.0264	0.008	0.0093	0.1797
11	rs2923120	10400414	0.99	1.00906370779823	1.46	1.12620512571235	0.0488891669972862	0.361046108028788	0.1188	0.0665	0.0051	0.0025	0.0076	0.0044	0.0038	0.0148	0.1632	0.0059	0.0063	0.007	0.0903	0.0104	0.0076	0.0056	0.004	0.1367	0.0928	0.0061	0.0057	0.0077	0.0264	0.008	0.0093	0.1797
11	rs61891813	10400947	0.99	1.00906370779823	1.45	1.18248085352797	0.0484701509614473	0.357285961179865	0.1188	0.0665	0.0051	0.0025	0.0076	0.0044	0.0038	0.0148	0.1632	0.0059	0.0063	0.007	0.0903	0.0104	0.0076	0.0056	0.004	0.1367	0.0928	0.0061	0.0057	0.0077	0.0264	0.008	0.0093	0.1797
11	rs80144649	10404398	0.99	1.00906370779823	1.45	1.18248085352797	0.0466459357286538	0.33557888955873	0.1187	0.0665	0.0051	0.0025	0.0076	0.0044	0.0038	0.015	0.1631	0.0059	0.0063	0.007	0.0902	0.0106	0.0076	0.0056	0.004	0.1366	0.0928	0.0061	0.0057	0.0078	0.0264	0.008	0.0094	0.1797
11	rs750371	10409382	0.99	1.00906370779823	1.45	1.18248085352797	0.0493594098875003	0.343100773282828	0.1187	0.0665	0.0051	0.0025	0.0076	0.0043	0.0038	0.015	0.163	0.0059	0.0063	0.007	0.0902	0.0107	0.0076	0.0056	0.004	0.1366	0.0926	0.0061	0.0057	0.0079	0.0263	0.008	0.0095	0.1797
11	rs76159622	10414796	0.99	1.00906370779823	1.45	1.18248085352797	0.0489862093251596	0.360544108180564	0.1188	0.0666	0.0051	0.0024	0.0076	0.0042	0.0037	0.015	0.1631	0.0059	0.0063	0.0069	0.0902	0.0108	0.0075	0.0054	0.004	0.1362	0.0923	0.0061	0.0058	0.0081	0.0263	0.0078	0.0096	0.1802
11	rs117108572	10414834	0.99	1.00906370779823	1.47	1.07160640764864	0.0490833816626584	0.360544108180564	0.1188	0.0666	0.0051	0.0024	0.0076	0.0042	0.0037	0.015	0.1631	0.0059	0.0063	0.0069	0.0902	0.0109	0.0075	0.0054	0.004	0.1362	0.0923	0.0061	0.0058	0.0081	0.0263	0.0078	0.0096	0.1802
11	rs10770111	10417080	0.99	1.00906370779823	1.47	1.07160640764864	0.0523295838799215	0.410002777911692	0.1189	0.0667	0.0051	0.0024	0.0076	0.0041	0.0036	0.0151	0.1631	0.0058	0.0063	0.0069	0.0902	0.011	0.0075	0.0053	0.004	0.1358	0.092	0.0061	0.0058	0.0082	0.0263	0.0078	0.0098	0.1806
11	rs11042778	10419014	0.99	1.00906370779823	1.47	1.07160640764864	0.0505235545586865	0.399893319376163	0.1189	0.0667	0.0051	0.0024	0.0076	0.0041	0.0036	0.0151	0.1632	0.0058	0.0063	0.0069	0.0902	0.011	0.0075	0.0052	0.0039	0.1359	0.092	0.0061	0.0058	0.0082	0.0263	0.0077	0.0098	0.1806
11	rs112254216	10422212	0.99	1.00906370779823	1.47	1.07160640764864	0.0499637939996503	0.423457137301792	0.119	0.0667	0.0051	0.0023	0.0076	0.004	0.0036	0.0151	0.1633	0.0058	0.0063	0.0068	0.0902	0.011	0.0075	0.0052	0.0039	0.136	0.092	0.0061	0.0059	0.0082	0.0262	0.0077	0.0099	0.1807
11	rs10840401	10424636	0.99	1.00906370779823	1.47	1.07160640764864	0.0538328110707608	0.446448736735691	0.1191	0.0665	0.005	0.0023	0.0076	0.004	0.0035	0.0151	0.1634	0.0058	0.0062	0.0069	0.0903	0.0109	0.0075	0.0052	0.0039	0.1362	0.092	0.0061	0.0059	0.0082	0.0263	0.0078	0.0099	0.1806
11	rs55923122	10427357	0.99	1.00906370779823	1.47	1.07160640764864	0.069547003984367	0.642733809075924	0.1186	0.0659	0.0051	0.0022	0.0078	0.0037	0.0032	0.0154	0.164	0.006	0.0066	0.0068	0.0898	0.0113	0.0074	0.0048	0.0037	0.1358	0.0912	0.0063	0.006	0.0084	0.027	0.0078	0.0104	0.1813
11	rs3741045	10432335	1	0.940597770197411	1.46	1.12620512571235	0.111865385287495	0.892944157166421	0.1182	0.0645	0.0049	0.0017	0.0077	0.0024	0.0023	0.016	0.1668	0.0062	0.0065	0.0063	0.0884	0.0115	0.0069	0.0036	0.0033	0.1339	0.0915	0.0067	0.0066	0.0081	0.0283	0.0073	0.0105	0.1859
11	rs11042787	10433350	1	0.940597770197411	1.46	1.12620512571235	0.111038829638494	0.894352665604261	0.1182	0.0645	0.0049	0.0017	0.0077	0.0024	0.0023	0.016	0.1668	0.0062	0.0065	0.0063	0.0884	0.0114	0.0069	0.0036	0.0033	0.1339	0.0915	0.0067	0.0066	0.0081	0.0283	0.0073	0.0107	0.186
11	rs10840408	10433907	1	0.940597770197411	1.46	1.12620512571235	0.112917787294407	0.90485231230349	0.1182	0.0645	0.0049	0.0017	0.0077	0.0024	0.0023	0.016	0.1668	0.0062	0.0065	0.0063	0.0883	0.0114	0.0069	0.0036	0.0033	0.1341	0.0915	0.0067	0.0066	0.0081	0.0283	0.0073	0.0107	0.186
11	rs72856136	10433953	1	0.940597770197411	1.46	1.12620512571235	0.0966023515963167	0.89278768401566	0.1174	0.0652	0.0049	0.0017	0.0077	0.0024	0.0023	0.0159	0.1669	0.0062	0.0065	0.0062	0.0893	0.0114	0.0068	0.0036	0.0033	0.134	0.0912	0.0067	0.0066	0.0081	0.0282	0.0072	0.0109	0.1856
11	rs80219991	10437082	1	0.940597770197411	1.47	1.07160640764864	0.138527363976633	0.946935875442309	0.1173	0.0651	0.0048	0.0017	0.0077	0.0022	0.0022	0.016	0.1671	0.0062	0.0066	0.0062	0.0894	0.0113	0.0068	0.0036	0.0033	0.1339	0.091	0.0067	0.0068	0.0082	0.0283	0.0073	0.0109	0.1857
11	rs76695592	10438451	1	0.940597770197411	1.47	1.07160640764864	0.154787693563844	0.968675212661196	0.1173	0.0651	0.0048	0.0017	0.0077	0.0021	0.0022	0.016	0.1671	0.0062	0.0066	0.0062	0.0895	0.0113	0.0068	0.0035	0.0033	0.1339	0.0909	0.0067	0.0068	0.0082	0.0284	0.0073	0.0109	0.1857
11	rs73407705	10454314	1	0.940597770197411	1.47	1.07160640764864	0.234119655288797	1.07535840134107	0.1171	0.0651	0.0048	0.0016	0.0077	0.002	0.0021	0.016	0.1674	0.0062	0.0066	0.0061	0.0896	0.0113	0.0068	0.0035	0.0033	0.1337	0.0907	0.0068	0.007	0.0083	0.0285	0.0073	0.0109	0.1858
11	rs77282004	10454369	1	0.940597770197411	1.47	1.07160640764864	0.234801324202961	1.07633193011341	0.1171	0.065	0.0048	0.0016	0.0077	0.002	0.0021	0.016	0.1674	0.0062	0.0066	0.0061	0.0897	0.0113	0.0068	0.0035	0.0033	0.1337	0.0907	0.0068	0.007	0.0083	0.0285	0.0073	0.0109	0.1858
11	rs76322203	10455509	1	0.940597770197411	1.47	1.07160640764864	0.241591692415804	1.08900269229181	0.1173	0.065	0.0048	0.0016	0.0077	0.002	0.0021	0.016	0.1674	0.0062	0.0066	0.0061	0.0897	0.0114	0.0068	0.0035	0.0033	0.1335	0.0907	0.0068	0.007	0.0083	0.0285	0.0073	0.0109	0.1857
11	rs117982407	10471356	0.99	1.00906370779823	1.47	1.07160640764864	0.256028943774037	1.02866451312142	0.1171	0.0648	0.0046	0.0017	0.0078	0.0019	0.002	0.0162	0.1688	0.0063	0.0066	0.0057	0.0901	0.0113	0.0064	0.0032	0.0033	0.1333	0.0901	0.0067	0.0072	0.008	0.029	0.0074	0.0109	0.1858
11	rs11042811	10473889	0.99	1.00906370779823	1.47	1.07160640764864	0.268440819463663	1.04203474334108	0.1171	0.0648	0.0046	0.0017	0.0078	0.0019	0.002	0.0162	0.169	0.0063	0.0066	0.0056	0.0902	0.0113	0.0064	0.0032	0.0033	0.1333	0.0901	0.0067	0.0072	0.008	0.029	0.0074	0.0109	0.1858
11	rs77818120	10474167	0.99	1.00906370779823	1.47	1.07160640764864	0.25647631499055	1.01998350437244	0.1171	0.0648	0.0046	0.0017	0.0078	0.0019	0.002	0.0162	0.169	0.0062	0.0066	0.0056	0.0901	0.0113	0.0063	0.0032	0.0033	0.1336	0.09	0.0067	0.0072	0.008	0.029	0.0073	0.0109	0.1858
11	rs4909930	10475761	0.99	1.00906370779823	1.44	1.24044493409381	0.275138151568801	1.00682823605241	0.117	0.0648	0.0045	0.0017	0.0078	0.0019	0.002	0.0163	0.1695	0.0061	0.0066	0.0056	0.0897	0.0113	0.0063	0.0031	0.0034	0.1346	0.0898	0.0068	0.0072	0.0081	0.029	0.0072	0.0109	0.1854
11	rs77826181	10476115	0.99	1.00906370779823	1.43	1.30010819984047	0.271109056031573	0.99930285498173	0.117	0.0648	0.0045	0.0017	0.0078	0.0019	0.0019	0.0163	0.1695	0.0061	0.0066	0.0055	0.0897	0.0113	0.0063	0.0031	0.0034	0.1348	0.0899	0.0068	0.0072	0.008	0.0291	0.0072	0.0109	0.1852
11	rs2071019	10476698	1	0.940597770197411	1.43	1.30010819984047	0.278075781940445	1.00010291003626	0.117	0.0647	0.0045	0.0017	0.0078	0.0019	0.0019	0.0164	0.1694	0.0061	0.0066	0.0055	0.0898	0.0112	0.0063	0.0031	0.0034	0.135	0.09	0.0068	0.0072	0.008	0.0292	0.0072	0.0109	0.1849
11	rs899011	10476898	0.99	1.00906370779823	1.43	1.30010819984047	0.257686345167282	0.964859870311371	0.1171	0.0647	0.0045	0.0017	0.0077	0.0019	0.0019	0.0164	0.1694	0.0061	0.0065	0.0054	0.0899	0.0112	0.0063	0.0031	0.0034	0.1351	0.0901	0.0068	0.0072	0.0079	0.0292	0.0072	0.0108	0.1849
11	rs10840419	10486254	0.99	1.00906370779823	1.41	1.42457320662932	0.258359925745596	0.882316701414078	0.1175	0.0645	0.0043	0.0017	0.0077	0.0019	0.0019	0.0165	0.169	0.006	0.0065	0.0052	0.091	0.0111	0.0061	0.003	0.0034	0.1351	0.0902	0.0068	0.0073	0.0079	0.0293	0.007	0.0108	0.1847
11	rs80192866	10486898	0.99	1.00906370779823	1.41	1.42457320662932	0.254377375636831	0.874207368661123	0.1175	0.0645	0.0043	0.0018	0.0077	0.0019	0.0019	0.0165	0.169	0.006	0.0065	0.0052	0.0911	0.0111	0.0061	0.003	0.0034	0.1351	0.0902	0.0068	0.0073	0.0079	0.0293	0.007	0.0108	0.1847
11	rs74554651	10502198	1	0.940597770197411	1.4	1.48939427074937	0.235654953345527	0.734318678528844	0.118	0.0639	0.0041	0.0019	0.0075	0.0019	0.0019	0.0164	0.1693	0.0059	0.0064	0.005	0.0921	0.0109	0.0062	0.003	0.0034	0.1349	0.0905	0.0068	0.0074	0.0078	0.0291	0.007	0.0107	0.1847
11	rs11042836	10503736	1	0.940597770197411	1.4	1.48939427074937	0.245114258114349	0.74770748862046	0.118	0.0638	0.0041	0.0019	0.0075	0.0019	0.0019	0.0164	0.1694	0.0058	0.0064	0.005	0.0921	0.0109	0.0062	0.003	0.0034	0.1349	0.0905	0.0068	0.0074	0.0078	0.0292	0.007	0.0107	0.1846
11	rs16907852	10503756	1	0.940597770197411	1.4	1.48939427074937	0.246820312487709	0.753138180812192	0.118	0.0638	0.0041	0.0019	0.0075	0.0019	0.0019	0.0164	0.1694	0.0058	0.0064	0.005	0.0921	0.0109	0.0062	0.003	0.0034	0.1349	0.0905	0.0068	0.0074	0.0078	0.0292	0.007	0.0107	0.1846
11	rs16907858	10505942	1	0.940597770197411	1.4	1.48939427074937	0.228201884711083	0.72801889799327	0.1182	0.0638	0.0041	0.0019	0.0075	0.0019	0.0019	0.0164	0.1695	0.0058	0.0065	0.005	0.0921	0.0108	0.0062	0.003	0.0034	0.1348	0.0906	0.0068	0.0073	0.0078	0.0292	0.0069	0.0106	0.1845
11	rs10770120	10508408	1	0.940597770197411	1.41	1.42457320662932	0.232081233927821	0.722329451906071	0.1185	0.0638	0.0041	0.0019	0.0075	0.0019	0.0019	0.0164	0.1697	0.0058	0.0065	0.005	0.0921	0.0107	0.0062	0.0031	0.0034	0.1345	0.0907	0.0068	0.0074	0.0079	0.0292	0.007	0.0105	0.1842
11	rs12795565	10511142	1	0.940597770197411	1.42	1.36148099659693	0.155696320520657	0.619668392586217	0.119	0.0636	0.0042	0.0019	0.0074	0.0019	0.002	0.0162	0.1698	0.0057	0.0065	0.005	0.0925	0.0104	0.0061	0.0031	0.0034	0.1342	0.091	0.0068	0.0073	0.0077	0.0292	0.0068	0.0102	0.1846
11	rs11042849	10512308	1	0.940597770197411	1.43	1.30010819984047	0.132200827456727	0.56565113623386	0.1193	0.0637	0.0043	0.0018	0.0073	0.0019	0.0021	0.0161	0.17	0.0056	0.0065	0.005	0.0924	0.0102	0.0061	0.0031	0.0034	0.1341	0.0909	0.0069	0.0074	0.0077	0.0293	0.0068	0.01	0.1848
11	rs1466427	10513317	1	0.940597770197411	1.44	1.24044493409381	0.142300056985095	0.565509819932947	0.1196	0.0639	0.0043	0.0017	0.0073	0.0019	0.0021	0.0161	0.1702	0.0055	0.0065	0.005	0.0923	0.01	0.006	0.0031	0.0034	0.134	0.0908	0.0071	0.0074	0.0077	0.0293	0.0068	0.0099	0.1849
11	rs57274216	10515793	1	0.940597770197411	1.44	1.24044493409381	0.117358782789794	0.527953486639443	0.1195	0.0639	0.0043	0.0017	0.0072	0.002	0.0021	0.016	0.1702	0.0054	0.0064	0.005	0.0924	0.0097	0.0059	0.0031	0.0034	0.1342	0.091	0.0072	0.0075	0.0076	0.0292	0.0068	0.0098	0.1851
11	rs1466426	10518289	1.01	0.875109975033704	1.44	1.24044493409381	0.138307329140719	0.500077873694875	0.1202	0.0639	0.0045	0.0016	0.0071	0.002	0.0021	0.0161	0.1703	0.0051	0.006	0.0048	0.0917	0.0088	0.0061	0.0032	0.0032	0.1349	0.0917	0.0072	0.0076	0.0078	0.0291	0.0067	0.0094	0.1853
11	rs72857486	10518518	1.01	0.875109975033704	1.44	1.24044493409381	0.139314914678692	0.423457137301792	0.1201	0.0638	0.0045	0.0016	0.007	0.0022	0.0022	0.0161	0.1699	0.005	0.006	0.0047	0.0919	0.0087	0.0063	0.0035	0.0032	0.1352	0.0924	0.007	0.0077	0.0079	0.0289	0.0065	0.0092	0.1854
11	rs2071017	10518585	1.01	0.875109975033704	1.43	1.30010819984047	0.141980689170931	0.409352667664287	0.1201	0.0638	0.0046	0.0015	0.0069	0.0022	0.0022	0.0161	0.1697	0.005	0.006	0.0047	0.0919	0.0086	0.0063	0.0035	0.0032	0.1353	0.0923	0.007	0.0077	0.0079	0.0289	0.0064	0.0091	0.1855
11	rs16907891	10518858	1.01	0.875109975033704	1.43	1.30010819984047	0.0769801204684144	0.474349628098756	0.1206	0.0636	0.0048	0.0014	0.0066	0.0022	0.0022	0.016	0.1689	0.005	0.0063	0.0051	0.0933	0.008	0.0064	0.0035	0.0028	0.1359	0.0922	0.0069	0.0077	0.0078	0.0285	0.0062	0.0091	0.1855
11	rs11042854	10518977	1.01	0.875109975033704	1.43	1.30010819984047	0.0575360973063529	0.492964463800736	0.1205	0.0633	0.0049	0.0014	0.0064	0.0023	0.0022	0.0161	0.1687	0.0051	0.0064	0.0053	0.093	0.0082	0.0065	0.0035	0.0028	0.1357	0.0917	0.0068	0.0077	0.0077	0.0283	0.0063	0.0092	0.1865
11	rs10840429	10519088	1.01	0.875109975033704	1.43	1.30010819984047	0.0580604606993615	0.500077873694875	0.1208	0.0631	0.0049	0.0014	0.0063	0.0023	0.0023	0.016	0.1689	0.0051	0.0064	0.0053	0.0921	0.0082	0.0067	0.0035	0.0028	0.1355	0.0923	0.0067	0.0077	0.0076	0.0284	0.0063	0.0091	0.1872
11	rs72859103	10519151	1.01	0.875109975033704	1.44	1.24044493409381	0.0530947147741486	0.465717630743578	0.1209	0.0629	0.0049	0.0014	0.0062	0.0023	0.0023	0.0159	0.1689	0.0051	0.0063	0.0052	0.0921	0.0081	0.0066	0.0035	0.0027	0.1357	0.0922	0.0066	0.0077	0.0075	0.0282	0.0063	0.0091	0.188
11	rs16907909	10520036	1.02	0.812565575704939	1.44	1.24044493409381	0.0386198471429478	0.247339093394564	0.1225	0.0623	0.0043	0.0014	0.0056	0.0022	0.0023	0.0151	0.1683	0.0049	0.0057	0.0051	0.0926	0.0073	0.0064	0.0034	0.0022	0.1394	0.0907	0.0059	0.0073	0.007	0.0264	0.0058	0.0085	0.1941
11	rs114718879	10521749	1.02	0.812565575704939	1.44	1.24044493409381	0.049196913795561	0.227659807517001	0.1224	0.0625	0.0041	0.0013	0.0054	0.0021	0.0024	0.0148	0.1684	0.0049	0.0055	0.005	0.0924	0.0071	0.0062	0.0034	0.0021	0.1409	0.0904	0.0057	0.0072	0.0069	0.0258	0.0056	0.0083	0.196
11	rs3741041	10521764	1.02	0.812565575704939	1.46	1.12620512571235	0.0486632401202467	0.226569922258789	0.1224	0.0625	0.0041	0.0013	0.0054	0.0021	0.0024	0.0148	0.1684	0.0049	0.0055	0.005	0.0923	0.0071	0.0062	0.0034	0.0021	0.1408	0.0906	0.0057	0.0072	0.0069	0.0258	0.0056	0.0083	0.1961
11	rs78156163	10525791	1.02	0.812565575704939	1.45	1.18248085352797	0.0519919139039625	0.191074709385667	0.1223	0.0626	0.0041	0.0013	0.0054	0.0021	0.0024	0.0147	0.1684	0.0049	0.0055	0.0049	0.0922	0.0071	0.0062	0.0034	0.0021	0.1412	0.0904	0.0056	0.0072	0.0069	0.0256	0.0055	0.0084	0.1964
11	rs7943804	10526060	1.02	0.812565575704939	1.45	1.18248085352797	0.0520930608230234	0.188200686942018	0.1223	0.0626	0.0041	0.0013	0.0054	0.0021	0.0024	0.0147	0.1684	0.0049	0.0055	0.0049	0.0921	0.0071	0.0062	0.0034	0.002	0.1414	0.0905	0.0056	0.0072	0.0069	0.0256	0.0055	0.0084	0.1964
11	rs7416	10528501	1.02	0.812565575704939	1.45	1.18248085352797	0.0570507361586352	0.192414099329676	0.1224	0.0625	0.0041	0.0013	0.0053	0.002	0.0024	0.0147	0.1685	0.0049	0.0055	0.005	0.092	0.0071	0.0061	0.0034	0.002	0.1415	0.0903	0.0056	0.0071	0.0069	0.0255	0.0055	0.0084	0.1968
11	rs11553579	10533797	1.02	0.812565575704939	1.45	1.18248085352797	0.0712764414046486	0.215444059008505	0.1226	0.0624	0.004	0.0013	0.0053	0.002	0.0024	0.0146	0.1686	0.0049	0.0055	0.005	0.0918	0.007	0.0061	0.0034	0.002	0.1419	0.0902	0.0055	0.0071	0.0069	0.0251	0.0054	0.0084	0.1974
11	rs10770123	10534866	1.01	0.875109975033704	1.44	1.24044493409381	0.0970061677953214	0.225699239170223	0.123	0.0623	0.004	0.0012	0.0052	0.0019	0.0023	0.0145	0.1686	0.0049	0.0056	0.0052	0.0916	0.0071	0.0062	0.0033	0.0019	0.1425	0.0897	0.0055	0.007	0.007	0.0247	0.0053	0.0082	0.1982
11	rs1047730	10536298	1.01	0.875109975033704	1.46	1.12620512571235	0.0860266312763397	0.203242205344153	0.1234	0.0626	0.004	0.0012	0.0051	0.0019	0.0023	0.0145	0.169	0.0049	0.0057	0.0051	0.0913	0.0071	0.0061	0.0033	0.0019	0.1429	0.0898	0.0054	0.007	0.0068	0.0246	0.0053	0.0082	0.1974
11	rs11602469	10538816	1.01	0.875109975033704	1.43	1.30010819984047	0.0964260145097491	0.201039732629142	0.1234	0.0626	0.004	0.0012	0.0051	0.0019	0.0023	0.0145	0.1691	0.0049	0.0058	0.0051	0.0913	0.007	0.0061	0.0033	0.0019	0.1429	0.0898	0.0054	0.007	0.0068	0.0246	0.0053	0.0081	0.1975
11	rs113669759	10539401	1.01	0.875109975033704	1.42	1.36148099659693	0.095372238955494	0.194170386651712	0.1233	0.0626	0.0039	0.0012	0.0052	0.0019	0.0023	0.0145	0.1691	0.0049	0.0059	0.0051	0.0914	0.007	0.0061	0.0033	0.0019	0.1429	0.0899	0.0054	0.007	0.0068	0.0247	0.0053	0.0082	0.1973
11	rs72859162	10540372	1.01	0.875109975033704	1.42	1.36148099659693	0.101414122536322	0.191383517578088	0.1232	0.0626	0.0039	0.0012	0.0052	0.0019	0.0023	0.0145	0.169	0.0049	0.0059	0.0051	0.0913	0.007	0.0061	0.0033	0.002	0.1429	0.0899	0.0054	0.007	0.0068	0.0247	0.0053	0.0082	0.1973
11	rs79433429	10549401	1.02	0.812565575704939	1.42	1.36148099659693	0.176190851789799	0.227768889453881	0.1233	0.0624	0.0038	0.0012	0.0051	0.0019	0.0023	0.0145	0.1694	0.0049	0.0058	0.005	0.0913	0.007	0.0061	0.0033	0.002	0.143	0.0897	0.0053	0.0071	0.0073	0.0245	0.0054	0.0081	0.1974
11	rs2054390	10550251	1.02	0.812565575704939	1.45	1.18248085352797	0.183042720646098	0.229297815507276	0.1233	0.0624	0.0038	0.0012	0.0051	0.0019	0.0023	0.0145	0.1694	0.0049	0.0058	0.005	0.0913	0.007	0.0061	0.0033	0.002	0.143	0.0897	0.0053	0.0071	0.0073	0.0245	0.0054	0.0081	0.1974
11	rs117826075	10550964	1.02	0.812565575704939	1.44	1.24044493409381	0.183376297072245	0.231049213389563	0.1233	0.0623	0.0038	0.0012	0.0051	0.0019	0.0023	0.0145	0.1694	0.0049	0.0058	0.005	0.0913	0.007	0.0061	0.0033	0.002	0.1431	0.0897	0.0053	0.0071	0.0073	0.0245	0.0054	0.0081	0.1974
11	rs9300104	10551106	1.02	0.812565575704939	1.45	1.18248085352797	0.182561505336437	0.231158818895089	0.1233	0.0623	0.0038	0.0012	0.0051	0.0019	0.0023	0.0145	0.1694	0.0049	0.0058	0.005	0.0913	0.007	0.0061	0.0033	0.002	0.1431	0.0897	0.0053	0.0071	0.0073	0.0245	0.0054	0.0081	0.1974
11	rs34553542	10554707	1.02	0.812565575704939	1.45	1.18248085352797	0.144547636505083	0.229516504139965	0.1235	0.0624	0.0037	0.0012	0.0051	0.0019	0.0022	0.0145	0.1698	0.0048	0.0057	0.005	0.0913	0.0072	0.006	0.0032	0.0019	0.1432	0.0896	0.0052	0.007	0.0073	0.0245	0.0054	0.008	0.1974
11	rs1065052	10555589	1.02	0.812565575704939	1.46	1.12620512571235	0.136336448819972	0.229516504139965	0.1235	0.0624	0.0037	0.0012	0.0051	0.0019	0.0022	0.0145	0.1699	0.0048	0.0056	0.0049	0.0913	0.0072	0.006	0.0031	0.0019	0.1433	0.0896	0.0051	0.007	0.0072	0.0245	0.0054	0.008	0.1975
11	rs74323080	10564929	1.02	0.812565575704939	1.46	1.12620512571235	0.117415672936445	0.180273342860858	0.1244	0.0622	0.0036	0.0012	0.0051	0.0018	0.0022	0.0144	0.171	0.0049	0.0056	0.0048	0.0918	0.0077	0.0055	0.0031	0.0019	0.1438	0.0884	0.0047	0.0069	0.0072	0.0247	0.0055	0.0078	0.1969
11	rs117806505	10569664	1.02	0.812565575704939	1.46	1.12620512571235	0.112252405807344	0.177456329898865	0.1246	0.0621	0.0035	0.0012	0.0051	0.0018	0.0022	0.0143	0.1712	0.0048	0.0056	0.0048	0.0919	0.0078	0.0054	0.003	0.0019	0.144	0.0883	0.0046	0.0069	0.0072	0.0247	0.0055	0.0078	0.1968
11	rs728528	10577397	1.02	0.812565575704939	1.46	1.12620512571235	0.114283801743956	0.163214604267498	0.125	0.062	0.0034	0.0011	0.0051	0.0018	0.0022	0.0143	0.1716	0.0047	0.0055	0.0047	0.0922	0.0079	0.0052	0.003	0.0019	0.1442	0.088	0.0045	0.0068	0.0072	0.0247	0.0055	0.0077	0.1968
11	rs7948666	10580684	1.02	0.812565575704939	1.47	1.07160640764864	0.109179294308292	0.160397311838853	0.125	0.062	0.0034	0.0011	0.0051	0.0018	0.0021	0.0143	0.1717	0.0047	0.0055	0.0047	0.0921	0.0079	0.0052	0.003	0.0019	0.1442	0.0881	0.0045	0.0068	0.0072	0.0248	0.0055	0.0077	0.1968
11	rs117091333	10583210	1.02	0.812565575704939	1.47	1.07160640764864	0.105252211503459	0.155293550685093	0.125	0.062	0.0034	0.0011	0.0051	0.0018	0.0021	0.0143	0.1717	0.0047	0.0055	0.0047	0.092	0.0079	0.0052	0.003	0.0019	0.1442	0.0881	0.0045	0.0068	0.0072	0.0248	0.0054	0.0077	0.1969
11	rs72861083	10601396	1.02	0.812565575704939	1.47	1.07160640764864	0.088866745170763	0.142562791242442	0.1254	0.0618	0.0033	0.0011	0.0054	0.0017	0.0021	0.0143	0.172	0.0045	0.0054	0.0043	0.0916	0.008	0.005	0.003	0.0018	0.1445	0.0886	0.0044	0.0069	0.007	0.0248	0.0054	0.0076	0.1975
11	rs77415046	10611665	1.03	0.752927598544599	1.51	0.869735485018148	0.0841657245432547	0.122857982015617	0.1255	0.0616	0.0032	0.0011	0.0055	0.0016	0.002	0.0143	0.1716	0.0045	0.0053	0.0042	0.0912	0.008	0.0049	0.003	0.0018	0.1451	0.0888	0.0044	0.0069	0.0069	0.0248	0.0053	0.0075	0.1981
11	rs11042889	10614128	1.03	0.752927598544599	1.53	0.778525311864042	0.0870376010472014	0.124178823883261	0.1256	0.0616	0.0032	0.0011	0.0056	0.0016	0.002	0.0143	0.1715	0.0045	0.0053	0.0041	0.0911	0.008	0.0049	0.003	0.0018	0.1452	0.0889	0.0044	0.007	0.0069	0.0248	0.0053	0.0075	0.1982
11	rs10770126	10616209	1.03	0.752927598544599	1.53	0.778525311864042	0.0904296582967153	0.126925256459121	0.1256	0.0614	0.0032	0.0011	0.0056	0.0016	0.002	0.0143	0.1714	0.0045	0.0053	0.0041	0.0911	0.008	0.0049	0.003	0.0018	0.1453	0.0889	0.0044	0.007	0.0069	0.025	0.0053	0.0075	0.1983
11	rs76591464	10616376	1.03	0.752927598544599	1.53	0.778525311864042	0.0881274310724371	0.124178823883261	0.1256	0.0614	0.0032	0.0011	0.0056	0.0016	0.002	0.0143	0.1714	0.0045	0.0053	0.0041	0.0911	0.008	0.0049	0.003	0.0018	0.1453	0.0889	0.0044	0.007	0.0069	0.025	0.0053	0.0075	0.1983
11	rs17319974	10621793	1.03	0.752927598544599	1.55	0.693638871087907	0.0851161983943261	0.114189142361528	0.1256	0.0616	0.0031	0.0011	0.0056	0.0016	0.0019	0.0143	0.1717	0.0044	0.0052	0.004	0.091	0.008	0.0048	0.0029	0.0017	0.1454	0.0891	0.0043	0.007	0.0068	0.025	0.0052	0.0075	0.1984
11	rs72862349	10624054	1.03	0.752927598544599	1.55	0.693638871087907	0.097436381637183	0.1286195965827	0.1258	0.0618	0.0031	0.001	0.0056	0.0015	0.0018	0.0142	0.1719	0.0044	0.0052	0.004	0.091	0.008	0.0047	0.0029	0.0017	0.1454	0.0892	0.0043	0.007	0.0068	0.025	0.0052	0.0075	0.1985
11	rs117561784	10629254	1.03	0.752927598544599	1.54	0.735299729443272	0.0880560924913025	0.101399902916346	0.1257	0.0623	0.0028	0.001	0.0056	0.0014	0.0016	0.0141	0.1727	0.0043	0.005	0.0037	0.091	0.008	0.0043	0.0028	0.0016	0.1458	0.0897	0.0041	0.007	0.0066	0.0251	0.0048	0.0075	0.1985
11	rs79814925	10631200	1.03	0.752927598544599	1.54	0.735299729443272	0.0902122248674032	0.0978316186615012	0.1256	0.0624	0.0028	0.001	0.0056	0.0014	0.0015	0.0141	0.1731	0.0043	0.005	0.0037	0.091	0.008	0.0042	0.0028	0.0016	0.1458	0.0897	0.0041	0.007	0.0066	0.0251	0.0047	0.0075	0.1984
11	rs3741042	10631247	1.03	0.752927598544599	1.54	0.735299729443272	0.0909140304332738	0.0997717665171424	0.1256	0.0624	0.0028	0.001	0.0056	0.0014	0.0015	0.0141	0.1732	0.0043	0.005	0.0037	0.091	0.008	0.0042	0.0028	0.0016	0.1459	0.0897	0.0041	0.007	0.0066	0.0251	0.0047	0.0075	0.1984
11	rs964425	10632484	1.03	0.752927598544599	1.54	0.735299729443272	0.0728229586636821	0.100665969971369	0.1255	0.0624	0.0028	9e-04	0.0056	0.0014	0.0015	0.0141	0.1733	0.0043	0.005	0.0037	0.091	0.008	0.0042	0.0028	0.0016	0.1459	0.0898	0.0041	0.007	0.0065	0.0251	0.0047	0.0075	0.1984
11	rs10466518	10634090	1.03	0.752927598544599	1.55	0.693638871087907	0.0741353186354625	0.103449469081106	0.1254	0.0625	0.0028	0.001	0.0056	0.0014	0.0015	0.0141	0.1734	0.0044	0.005	0.0038	0.091	0.0081	0.0042	0.0028	0.0016	0.1459	0.0899	0.0041	0.007	0.0065	0.0251	0.0048	0.0075	0.1982
11	rs117514142	10634502	1.03	0.752927598544599	1.54	0.735299729443272	0.0741779058945424	0.102381705502279	0.1253	0.0625	0.0028	0.001	0.0056	0.0014	0.0015	0.0141	0.1733	0.0044	0.005	0.0038	0.091	0.0081	0.0042	0.0028	0.0016	0.1459	0.0899	0.0041	0.007	0.0065	0.0251	0.0048	0.0075	0.1982
11	rs2241489	10647702	1.03	0.752927598544599	1.55	0.693638871087907	0.0914974391790658	0.127014223747842	0.1246	0.0627	0.0028	0.001	0.0057	0.0014	0.0014	0.0141	0.1733	0.0045	0.0049	0.0041	0.091	0.0082	0.0041	0.0029	0.0016	0.1461	0.0902	0.0039	0.007	0.0066	0.025	0.0048	0.0074	0.198
11	rs74898367	10647977	1.03	0.752927598544599	1.54	0.735299729443272	0.0686723824838391	0.117541461267201	0.1247	0.0627	0.0027	0.001	0.0057	0.0014	0.0014	0.0141	0.1733	0.0045	0.005	0.0042	0.0911	0.0082	0.0042	0.0029	0.0016	0.1461	0.0902	0.0039	0.007	0.0064	0.0249	0.0047	0.0074	0.198
11	rs35468145	10647995	1.03	0.752927598544599	1.54	0.735299729443272	0.0672240394103963	0.117455045604704	0.1248	0.0627	0.0027	0.001	0.0057	0.0014	0.0014	0.0141	0.1733	0.0045	0.005	0.0042	0.0911	0.0082	0.0042	0.0029	0.0016	0.1461	0.0902	0.0039	0.007	0.0064	0.0249	0.0047	0.0074	0.198
11	rs35296427	10649293	1.03	0.752927598544599	1.53	0.778525311864042	0.0914974391790658	0.122418878471943	0.1246	0.0627	0.0027	0.001	0.0057	0.0014	0.0014	0.0141	0.1734	0.0045	0.005	0.0043	0.0912	0.0082	0.0042	0.0029	0.0016	0.1459	0.0902	0.004	0.0071	0.0066	0.0249	0.0047	0.0073	0.1979
11	rs2278125	10650329	1.03	0.752927598544599	1.53	0.778525311864042	0.0961241930378663	0.1250623182738	0.1247	0.0629	0.0027	0.001	0.0056	0.0014	0.0014	0.0141	0.1737	0.0045	0.005	0.0043	0.0912	0.0082	0.0042	0.0029	0.0016	0.1451	0.0905	0.004	0.0071	0.0066	0.0248	0.0047	0.0073	0.1981
11	rs35857561	10650367	1.03	0.752927598544599	1.53	0.778525311864042	0.0955223328024907	0.124355335385714	0.1249	0.0628	0.0027	0.001	0.0056	0.0014	0.0013	0.0141	0.1737	0.0045	0.005	0.0043	0.0912	0.0082	0.0042	0.0029	0.0016	0.1451	0.0905	0.004	0.0071	0.0066	0.0248	0.0046	0.0073	0.1981
11	rs80172281	10650802	1.04	0.69615671060944	1.54	0.735299729443272	0.0833597266380203	0.111805161728862	0.1249	0.0629	0.0026	9e-04	0.0056	0.0014	0.0013	0.0141	0.1737	0.0045	0.005	0.0042	0.0912	0.0082	0.0041	0.0029	0.0016	0.1451	0.0905	0.004	0.0071	0.0065	0.0248	0.0046	0.0073	0.1981
11	rs2162044	10655609	1.04	0.69615671060944	1.54	0.735299729443272	0.0892978237079616	0.115645883994281	0.1247	0.0638	0.0024	8e-04	0.0054	0.0013	0.0012	0.0147	0.1752	0.0044	0.0051	0.0041	0.0904	0.0081	0.0038	0.0027	0.0014	0.1442	0.0918	0.004	0.0071	0.0063	0.0247	0.0042	0.0072	0.1984
11	rs11042904	10656687	1.04	0.69615671060944	1.55	0.693638871087907	0.0986320172180312	0.118060459818435	0.1247	0.0635	0.0023	8e-04	0.0054	0.0012	0.0011	0.0149	0.1753	0.0044	0.0052	0.0041	0.0898	0.008	0.0038	0.0026	0.0014	0.1444	0.092	0.004	0.0071	0.0063	0.0247	0.0042	0.0072	0.1987
11	rs1035691	10658735	1.04	0.69615671060944	1.55	0.693638871087907	0.0882702182852886	0.114788127157992	0.1248	0.0633	0.0023	0.001	0.0055	0.0012	0.0011	0.0149	0.1751	0.0045	0.0052	0.0041	0.0897	0.0081	0.0039	0.0027	0.0013	0.1439	0.0924	0.004	0.0072	0.0062	0.0247	0.0043	0.0072	0.1988
11	rs73413832	10659203	1.04	0.69615671060944	1.55	0.693638871087907	0.0885323760478277	0.12426706791209	0.1239	0.0634	0.0023	9e-04	0.0055	0.0011	0.0011	0.0148	0.1751	0.0045	0.0052	0.0041	0.0899	0.0083	0.0039	0.0026	0.0013	0.1439	0.0929	0.004	0.0071	0.0062	0.0247	0.0042	0.0072	0.1993
11	rs76288654	10662131	1.04	0.69615671060944	1.55	0.693638871087907	0.0841888258537758	0.122945873456319	0.124	0.0634	0.0023	9e-04	0.0055	0.0011	0.0011	0.015	0.1751	0.0045	0.0052	0.0041	0.0898	0.0082	0.0038	0.0026	0.0013	0.144	0.093	0.004	0.007	0.0061	0.0247	0.004	0.0071	0.1997
11	rs11042906	10665235	1.05	0.642211085129376	1.55	0.693638871087907	0.0753767843760601	0.116592212938476	0.124	0.0634	0.0022	9e-04	0.0054	0.0012	0.0012	0.0149	0.1751	0.0045	0.0051	0.0041	0.0897	0.008	0.0038	0.0027	0.0013	0.1442	0.0931	0.0039	0.0069	0.006	0.0247	0.0039	0.007	0.2003
11	rs78872179	10668389	1.05	0.642211085129376	1.55	0.693638871087907	0.0791148573530652	0.114274638634281	0.124	0.0633	0.0022	9e-04	0.0054	0.0012	0.0012	0.0148	0.175	0.0045	0.0051	0.0041	0.0897	0.008	0.0038	0.0027	0.0013	0.1442	0.0931	0.0039	0.0069	0.006	0.0247	0.0039	0.007	0.2005
11	rs7940646	10669228	1.05	0.642211085129376	1.56	0.653525583231	0.0814681301960365	0.114873793652153	0.124	0.0633	0.0022	9e-04	0.0054	0.0012	0.0012	0.0148	0.175	0.0045	0.0051	0.0041	0.0896	0.0079	0.0038	0.0027	0.0013	0.1442	0.0932	0.0039	0.0069	0.006	0.0247	0.0039	0.007	0.2006
11	rs12421547	10672895	1.05	0.642211085129376	1.56	0.653525583231	0.0827184920564889	0.109945540879204	0.1239	0.0632	0.0022	9e-04	0.0055	0.0012	0.0013	0.0147	0.175	0.0045	0.0051	0.0042	0.0894	0.0078	0.0038	0.0027	0.0012	0.1443	0.0933	0.0039	0.0069	0.006	0.0247	0.0038	0.0071	0.2008
11	rs4909945	10673739	1.05	0.642211085129376	1.56	0.653525583231	0.0831991212010707	0.109104213789903	0.1239	0.0631	0.0022	9e-04	0.0055	0.0012	0.0013	0.0147	0.175	0.0045	0.0051	0.0042	0.0894	0.0078	0.0038	0.0027	0.0012	0.1443	0.0933	0.0039	0.0069	0.006	0.0247	0.0038	0.0071	0.2008
11	rs79600343	10682045	1.05	0.642211085129376	1.56	0.653525583231	0.0822396423421652	0.102545696729776	0.1239	0.0628	0.0022	9e-04	0.0055	0.0013	0.0014	0.0146	0.175	0.0048	0.0051	0.004	0.0888	0.0079	0.0037	0.0027	0.0012	0.1445	0.0933	0.0037	0.007	0.0058	0.0247	0.0037	0.007	0.2016
11	rs10840462	10684290	1.05	0.642211085129376	1.56	0.653525583231	0.0823534928700543	0.104108688783079	0.1239	0.0628	0.0022	9e-04	0.0055	0.0013	0.0014	0.0146	0.175	0.0048	0.0051	0.004	0.0888	0.0079	0.0037	0.0027	0.0012	0.1445	0.0934	0.0037	0.007	0.0058	0.0247	0.0037	0.007	0.2016
11	rs12363422	10697390	1.05	0.642211085129376	1.56	0.653525583231	0.0792703661145363	0.111720374833512	0.1239	0.0627	0.0022	9e-04	0.0056	0.0013	0.0014	0.0146	0.1752	0.0049	0.0051	0.004	0.0885	0.008	0.0038	0.0027	0.0012	0.1444	0.0934	0.0037	0.0069	0.0058	0.0248	0.0037	0.007	0.2016
11	rs113992088	10700646	1.05	0.642211085129376	1.55	0.693638871087907	0.0774828966997719	0.121367439556563	0.1238	0.0627	0.0022	9e-04	0.0056	0.0014	0.0014	0.0146	0.1751	0.0048	0.0052	0.004	0.0882	0.008	0.0038	0.0027	0.0012	0.1444	0.0934	0.0037	0.0069	0.0057	0.0249	0.0037	0.007	0.2017
11	rs716381	10708267	1.05	0.642211085129376	1.56	0.653525583231	0.0695878598838889	0.0721541595125049	0.1233	0.0623	0.0024	8e-04	0.0058	0.0018	0.0017	0.0152	0.1746	0.0049	0.0058	0.0041	0.0859	0.0084	0.0038	0.0028	0.0012	0.1441	0.0935	0.0037	0.0066	0.0055	0.0258	0.0038	0.0074	0.2019
11	rs192548895	10709412	1.05	0.642211085129376	1.56	0.653525583231	0.0681873589274764	0.0722254091778441	0.1233	0.0623	0.0024	8e-04	0.0058	0.0018	0.0017	0.0152	0.1746	0.0049	0.0058	0.0041	0.0859	0.0084	0.0038	0.0028	0.0012	0.1441	0.0936	0.0037	0.0066	0.0055	0.0258	0.0038	0.0074	0.2019
11	rs10743147	10709910	1.05	0.642211085129376	1.56	0.653525583231	0.0678250637958223	0.0684894613515642	0.1233	0.0622	0.0024	8e-04	0.0058	0.0018	0.0017	0.0152	0.1746	0.0049	0.0058	0.0041	0.0859	0.0085	0.0038	0.0028	0.0012	0.1441	0.0936	0.0037	0.0066	0.0055	0.0258	0.0038	0.0073	0.2019
11	rs4909947	10711415	1.05	0.642211085129376	1.56	0.653525583231	0.0666662372426128	0.0686289413063837	0.1234	0.0623	0.0025	8e-04	0.0058	0.0018	0.0017	0.0153	0.1745	0.0049	0.0058	0.0042	0.0859	0.0084	0.0038	0.0028	0.0012	0.144	0.0934	0.0037	0.0066	0.0054	0.0258	0.0038	0.0073	0.202
11	rs10770136	10715124	1.05	0.642211085129376	1.56	0.653525583231	0.0588254962816923	0.0748819943490468	0.1233	0.0622	0.0025	9e-04	0.0058	0.0019	0.0017	0.0154	0.1744	0.005	0.0058	0.0045	0.0855	0.0086	0.0039	0.0028	0.0013	0.143	0.0936	0.0037	0.0065	0.0054	0.0253	0.0039	0.0077	0.2025
11	rs10840473	10715721	1.05	0.642211085129376	1.56	0.653525583231	0.0569432493786009	0.0809835855775281	0.1233	0.0622	0.0025	9e-04	0.0058	0.0019	0.0017	0.0154	0.1744	0.005	0.0058	0.0045	0.0855	0.0086	0.0039	0.0028	0.0013	0.1429	0.0936	0.0037	0.0064	0.0054	0.0253	0.0039	0.0077	0.2025
11	rs36088190	10716408	1.05	0.642211085129376	1.56	0.653525583231	0.0582601847205555	0.0870467638780062	0.1234	0.0622	0.0025	9e-04	0.0058	0.0019	0.0017	0.0154	0.1744	0.005	0.0058	0.0045	0.0855	0.0086	0.0039	0.0028	0.0013	0.1429	0.0936	0.0037	0.0064	0.0054	0.0253	0.0039	0.0077	0.2025
11	rs78995751	10725139	1.05	0.642211085129376	1.55	0.693638871087907	0.0650501416137766	0.0951087221176865	0.1238	0.0624	0.0025	8e-04	0.0058	0.0019	0.0017	0.0155	0.1742	0.005	0.0058	0.0045	0.0855	0.0086	0.0039	0.0029	0.0012	0.1424	0.0938	0.0037	0.0064	0.0054	0.0254	0.0039	0.0076	0.2025
11	rs77456963	10728006	1.05	0.642211085129376	1.55	0.693638871087907	0.067084303595936	0.0959863518267054	0.1239	0.0624	0.0024	8e-04	0.0059	0.0019	0.0017	0.0155	0.1741	0.005	0.0058	0.0045	0.0855	0.0086	0.0039	0.0029	0.0012	0.1423	0.0938	0.0037	0.0064	0.0054	0.0254	0.0039	0.0075	0.2025
11	rs16908202	10730679	1.05	0.642211085129376	1.55	0.693638871087907	0.0685711507339739	0.0915516510170901	0.124	0.0624	0.0024	8e-04	0.0059	0.0019	0.0017	0.0155	0.1741	0.005	0.0059	0.0046	0.0855	0.0086	0.0038	0.0029	0.0012	0.1422	0.0938	0.0037	0.0064	0.0054	0.0254	0.0039	0.0075	0.2025
11	rs4909950	10732137	1.05	0.642211085129376	1.55	0.693638871087907	0.0685104584799495	0.115302490246665	0.124	0.0624	0.0024	8e-04	0.0059	0.002	0.0017	0.0155	0.1739	0.005	0.0058	0.0046	0.0856	0.0086	0.0039	0.0029	0.0012	0.1422	0.0939	0.0037	0.0064	0.0054	0.0254	0.0039	0.0075	0.2025
11	rs12420508	10734295	1.05	0.642211085129376	1.55	0.693638871087907	0.0708621608534568	0.122243402239021	0.1242	0.0625	0.0024	8e-04	0.0059	0.002	0.0017	0.0155	0.1739	0.0051	0.0058	0.0046	0.0856	0.0086	0.0039	0.0029	0.0012	0.1419	0.0939	0.0037	0.0064	0.0054	0.0254	0.0039	0.0075	0.2025
11	rs2018368	10740366	1.05	0.642211085129376	1.55	0.693638871087907	0.090357143668292	0.0880485892603067	0.1253	0.0629	0.0024	9e-04	0.0058	0.0021	0.0018	0.0158	0.1743	0.0051	0.0058	0.0047	0.0851	0.0086	0.0041	0.003	0.0013	0.1398	0.0937	0.0037	0.0063	0.0054	0.0255	0.004	0.0075	0.2023
11	rs12792130	10745929	1.05	0.642211085129376	1.55	0.693638871087907	0.0868960842637275	0.111212169962147	0.1254	0.0631	0.0024	9e-04	0.006	0.0022	0.0018	0.0157	0.1742	0.0052	0.0058	0.0046	0.0851	0.0087	0.0041	0.003	0.0013	0.1398	0.0936	0.0037	0.0062	0.0054	0.0254	0.004	0.0075	0.2022
11	rs56047918	10752702	1.05	0.642211085129376	1.55	0.693638871087907	0.0726337164988556	0.0639534622082735	0.126	0.064	0.0026	9e-04	0.006	0.0025	0.0019	0.0159	0.1734	0.0053	0.0059	0.0046	0.0853	0.0089	0.0046	0.0032	0.0014	0.1393	0.0928	0.0036	0.006	0.0053	0.0252	0.0042	0.0075	0.2008
11	rs12802928	10753730	1.05	0.642211085129376	1.55	0.693638871087907	0.0714218108109934	0.0517024860776062	0.126	0.0642	0.0026	9e-04	0.006	0.0025	0.0019	0.016	0.1733	0.0053	0.0059	0.0046	0.0853	0.0089	0.0046	0.0032	0.0014	0.1393	0.0928	0.0036	0.006	0.0053	0.0252	0.0043	0.0075	0.2006
11	rs11042938	10753952	1.05	0.642211085129376	1.56	0.653525583231	0.0718173560072792	0.0526960692044139	0.126	0.0642	0.0026	9e-04	0.006	0.0025	0.002	0.016	0.1733	0.0053	0.0059	0.0046	0.0851	0.0089	0.0046	0.0032	0.0014	0.1393	0.0928	0.0036	0.006	0.0053	0.0252	0.0043	0.0075	0.2006
11	rs4910182	10756026	1.05	0.642211085129376	1.56	0.653525583231	0.0545429433931129	0.0514553751947247	0.1265	0.0646	0.0028	9e-04	0.006	0.0025	0.002	0.016	0.1727	0.0053	0.006	0.0047	0.0849	0.0088	0.0047	0.0032	0.0015	0.1388	0.0927	0.0035	0.0061	0.0053	0.0253	0.0046	0.0075	0.2001
11	rs4910184	10757334	1.05	0.642211085129376	1.57	0.614941920479678	0.0470699760912344	0.0467405359611238	0.1262	0.0656	0.0032	0.001	0.0059	0.0026	0.0019	0.0162	0.1718	0.0053	0.0059	0.005	0.0845	0.0085	0.0051	0.0032	0.0017	0.1384	0.0926	0.0033	0.0061	0.0052	0.0257	0.0051	0.0076	0.1995
11	rs12574531	10757425	1.05	0.642211085129376	1.58	0.577869115575703	0.051387801579193	0.0555343001299485	0.1261	0.0657	0.0032	0.001	0.0059	0.0027	0.0019	0.0162	0.1718	0.0053	0.0059	0.0049	0.0845	0.0085	0.0051	0.0032	0.0017	0.1384	0.0926	0.0031	0.0061	0.0052	0.0256	0.0051	0.0076	0.1996
11	rs78966806	10757759	1.05	0.642211085129376	1.58	0.577869115575703	0.0524989694816259	0.0585015898902488	0.1258	0.0659	0.0033	0.0011	0.0059	0.0026	0.0019	0.0162	0.1717	0.0054	0.0058	0.0049	0.0847	0.0083	0.0052	0.0033	0.0017	0.1383	0.0926	0.0031	0.0061	0.0052	0.0256	0.0052	0.0075	0.1996
11	rs7115390	10757993	1.06	0.591046266007479	1.6	0.508176723760061	0.0534543278062867	0.0484702906443168	0.1256	0.0661	0.0033	0.0011	0.0056	0.0026	0.002	0.0163	0.1717	0.0054	0.0057	0.005	0.0848	0.0083	0.0052	0.0033	0.0017	0.1383	0.0927	0.0031	0.0062	0.0054	0.0255	0.0052	0.0075	0.1992
11	rs11604895	10763914	1.06	0.591046266007479	1.6	0.508176723760061	0.0587340718651307	0.0614013765815832	0.1244	0.0678	0.0033	0.0012	0.0056	0.0024	0.0021	0.0161	0.172	0.0052	0.0058	0.0046	0.0852	0.0081	0.0056	0.0031	0.0017	0.1374	0.0929	0.0031	0.006	0.0054	0.0255	0.0056	0.0073	0.1995
11	rs12577645	10765419	1.06	0.591046266007479	1.61	0.475515229965307	0.0639420487407991	0.0604722476806379	0.1242	0.0681	0.0032	0.0012	0.0055	0.0024	0.002	0.0161	0.1717	0.0052	0.0059	0.0046	0.0856	0.0081	0.0056	0.0032	0.0017	0.1374	0.0927	0.0031	0.006	0.0053	0.0254	0.0057	0.0073	0.1997
11	rs7105918	10771040	1.05	0.642211085129376	1.61	0.475515229965307	0.0331596048385736	0.0780922886293486	0.1236	0.0696	0.0033	0.0014	0.0054	0.0022	0.0018	0.0159	0.1698	0.005	0.006	0.0044	0.0873	0.0079	0.0056	0.0028	0.0016	0.138	0.0931	0.0033	0.0057	0.0054	0.025	0.0053	0.0071	0.2005
11	rs9787961	10771526	1.05	0.642211085129376	1.61	0.475515229965307	0.0326303721323579	0.081581939666704	0.1235	0.0697	0.0033	0.0014	0.0054	0.0022	0.0018	0.0159	0.1698	0.005	0.006	0.0044	0.0874	0.0078	0.0056	0.0028	0.0016	0.138	0.0932	0.0033	0.0057	0.0054	0.0249	0.0053	0.0071	0.2005
11	rs1390576	10774685	1.06	0.591046266007479	1.61	0.475515229965307	0.0183135561207075	0.106096057113032	0.1231	0.0698	0.0034	0.0014	0.0054	0.0022	0.0018	0.0152	0.1694	0.0047	0.0054	0.0043	0.0877	0.0077	0.0057	0.0027	0.0016	0.1389	0.0939	0.0034	0.0057	0.0054	0.025	0.0052	0.007	0.201
11	rs117966147	10776938	1.06	0.591046266007479	1.61	0.475515229965307	0.014459539544507	0.108768377832217	0.1231	0.0698	0.0034	0.0015	0.0054	0.0021	0.0018	0.0151	0.1692	0.0046	0.0054	0.0043	0.0878	0.0077	0.0057	0.0027	0.0017	0.1391	0.0941	0.0033	0.0058	0.0054	0.0249	0.0052	0.0069	0.2009
11	rs77825536	10780165	1.06	0.591046266007479	1.61	0.475515229965307	0.0123948306455664	0.104521524556956	0.123	0.0698	0.0035	0.0015	0.0053	0.0022	0.0019	0.0151	0.1692	0.0045	0.0054	0.0043	0.0877	0.0076	0.0058	0.0028	0.0018	0.1391	0.0941	0.0033	0.0058	0.0054	0.0249	0.0052	0.0069	0.2009
11	rs4258372	10782467	1.06	0.591046266007479	1.62	0.444280725791627	0.0115208885779697	0.105763820788378	0.123	0.0698	0.0035	0.0015	0.0053	0.0022	0.0019	0.015	0.1692	0.0045	0.0054	0.0043	0.0878	0.0076	0.0058	0.0028	0.0018	0.1392	0.0941	0.0033	0.0059	0.0054	0.0249	0.0051	0.0069	0.2009
11	rs3736326	10786142	1.06	0.591046266007479	1.63	0.414449909043039	0.0128624140777756	0.116075670936253	0.1231	0.0697	0.0036	0.0015	0.0053	0.0021	0.0019	0.015	0.1694	0.0044	0.0053	0.0042	0.0877	0.0075	0.0058	0.0028	0.0018	0.1392	0.0942	0.0033	0.0059	0.0054	0.0251	0.0051	0.0069	0.2011
11	rs2132517	10791983	1.06	0.591046266007479	1.63	0.414449909043039	0.0140755061446808	0.117541461267201	0.1227	0.0698	0.0037	0.0015	0.0052	0.0023	0.002	0.0149	0.1702	0.0044	0.0053	0.0043	0.0873	0.0074	0.0058	0.0028	0.0018	0.1389	0.0941	0.0033	0.0059	0.0053	0.0251	0.0051	0.0069	0.2012
11	rs56146064	10793511	1.06	0.591046266007479	1.63	0.414449909043039	0.0133302147700975	0.112484340870142	0.123	0.0699	0.0037	0.0015	0.0052	0.0023	0.002	0.0148	0.17	0.0044	0.0053	0.0042	0.0873	0.0073	0.0058	0.0027	0.0019	0.139	0.094	0.0033	0.006	0.0053	0.0251	0.005	0.0069	0.2011
11	rs17330399	10795125	1.06	0.591046266007479	1.62	0.444280725791627	0.0137580241838419	0.1069284058188	0.123	0.0698	0.0037	0.0015	0.0052	0.0023	0.002	0.0149	0.1699	0.0044	0.0054	0.0042	0.0874	0.0073	0.0058	0.0028	0.0019	0.139	0.0938	0.0033	0.0061	0.0053	0.0251	0.005	0.0069	0.201
11	rs12802307	10797903	1.06	0.591046266007479	1.63	0.414449909043039	0.0143983924661465	0.102135909969483	0.1229	0.0698	0.0037	0.0015	0.0053	0.0024	0.002	0.0149	0.1697	0.0045	0.0054	0.0044	0.0873	0.0073	0.0059	0.0028	0.0019	0.1389	0.0935	0.0033	0.0062	0.0053	0.0252	0.005	0.0069	0.2008
11	rs9300106	10799435	1.06	0.591046266007479	1.63	0.414449909043039	0.0147612535806207	0.0990424648448036	0.1229	0.0697	0.0037	0.0015	0.0053	0.0024	0.002	0.015	0.1696	0.0046	0.0055	0.0044	0.0872	0.0073	0.0059	0.0029	0.002	0.1389	0.0933	0.0033	0.0063	0.0054	0.0252	0.0051	0.0069	0.2007
11	rs11042959	10801535	1.06	0.591046266007479	1.63	0.414449909043039	0.0169133711469084	0.0902998883975837	0.1226	0.0696	0.0037	0.0015	0.0053	0.0025	0.002	0.0151	0.1697	0.0046	0.0056	0.0044	0.0872	0.0073	0.006	0.0029	0.002	0.1389	0.0932	0.0033	0.0064	0.0054	0.0254	0.005	0.0069	0.2005
11	rs4528318	10813169	1.06	0.591046266007479	1.63	0.414449909043039	0.0263215537732106	0.0686987256224412	0.1231	0.0697	0.0037	0.0019	0.0055	0.0026	0.0023	0.0149	0.1694	0.0044	0.0057	0.004	0.0876	0.0067	0.0059	0.003	0.0023	0.1398	0.0922	0.0034	0.0067	0.0058	0.0257	0.0051	0.0068	0.1986
11	rs117735753	10814022	1.06	0.591046266007479	1.63	0.414449909043039	0.0321070791930699	0.0840689375782161	0.1231	0.0696	0.0037	0.0019	0.0055	0.0026	0.0023	0.0148	0.1694	0.0043	0.0057	0.004	0.0875	0.0067	0.006	0.0031	0.0023	0.1399	0.0925	0.0034	0.0067	0.0058	0.0257	0.0051	0.0069	0.1984
11	rs118021105	10817602	1.06	0.591046266007479	1.63	0.414449909043039	0.0347448691810973	0.0875085750450613	0.123	0.0695	0.0037	0.002	0.0055	0.0027	0.0023	0.0147	0.1692	0.0042	0.0057	0.004	0.0872	0.0065	0.006	0.0032	0.0023	0.1402	0.0934	0.0034	0.0067	0.0059	0.0256	0.0051	0.0069	0.1979
11	rs16908309	10818213	1.06	0.591046266007479	1.63	0.414449909043039	0.034248668731971	0.0836145153789776	0.123	0.0695	0.0037	0.002	0.0055	0.0027	0.0024	0.0147	0.1692	0.0042	0.0057	0.004	0.0872	0.0065	0.006	0.0032	0.0023	0.1402	0.0934	0.0034	0.0067	0.0059	0.0256	0.0051	0.0069	0.1978
11	Affx-4167897	10821185	1.06	0.591046266007479	1.63	0.414449909043039	0.0320103752426631	0.0670320793301974	0.1229	0.0694	0.0037	0.002	0.0055	0.0027	0.0024	0.0146	0.1692	0.0042	0.0058	0.004	0.0872	0.0065	0.006	0.0032	0.0023	0.1403	0.0936	0.0034	0.0067	0.0059	0.0256	0.0051	0.0069	0.1977
11	rs35388213	10825093	1.06	0.591046266007479	1.62	0.444280725791627	0.034400816349586	0.0703823905035144	0.1228	0.0694	0.0037	0.002	0.0055	0.0027	0.0024	0.0146	0.1691	0.0042	0.0058	0.004	0.0871	0.0066	0.006	0.0032	0.0023	0.1402	0.0935	0.0034	0.0067	0.0059	0.0257	0.005	0.007	0.1977
11	rs72854312	10825671	1.06	0.591046266007479	1.62	0.444280725791627	0.0345406981700402	0.0689082558075355	0.1228	0.0694	0.0037	0.002	0.0055	0.0027	0.0024	0.0146	0.1691	0.0042	0.0058	0.004	0.0871	0.0066	0.006	0.0032	0.0023	0.1402	0.0935	0.0034	0.0067	0.0059	0.0257	0.005	0.007	0.1977
11	rs16908327	10829106	1.06	0.591046266007479	1.62	0.444280725791627	0.0344516367116973	0.0628063109360394	0.1227	0.0694	0.0038	0.002	0.0055	0.0027	0.0024	0.0146	0.169	0.0042	0.0058	0.004	0.0871	0.0066	0.0061	0.0033	0.0024	0.1403	0.0936	0.0034	0.0067	0.0059	0.0257	0.005	0.007	0.1977
11	rs1546164	10830691	1.06	0.591046266007479	1.63	0.414449909043039	0.0347576577027944	0.0629408148667153	0.1227	0.0694	0.0038	0.002	0.0055	0.0027	0.0024	0.0145	0.169	0.0042	0.0058	0.004	0.087	0.0066	0.0061	0.0033	0.0024	0.1402	0.0936	0.0034	0.0067	0.006	0.0257	0.005	0.007	0.1977
11	rs117927383	10860511	1.06	0.591046266007479	1.64	0.38599849551783	0.0359351764017306	0.0358961595989306	0.1222	0.0693	0.0038	0.0022	0.0055	0.0028	0.0024	0.0144	0.1687	0.0043	0.0059	0.004	0.0868	0.0067	0.0061	0.0034	0.0026	0.1402	0.0936	0.0035	0.0067	0.0061	0.0259	0.0049	0.0071	0.1977
11	rs2088279	10860648	1.06	0.591046266007479	1.63	0.414449909043039	0.0358305632435857	0.0358961595989306	0.1222	0.0693	0.0038	0.0022	0.0055	0.0028	0.0024	0.0144	0.1687	0.0043	0.0059	0.004	0.0868	0.0067	0.0061	0.0034	0.0026	0.1402	0.0936	0.0035	0.0067	0.0061	0.0259	0.0049	0.0071	0.1977
11	rs11042979	10860810	1.06	0.591046266007479	1.63	0.414449909043039	0.036633598800131	0.0378110296705107	0.1223	0.0692	0.0038	0.0022	0.0055	0.0028	0.0024	0.0144	0.1687	0.0043	0.0059	0.004	0.0868	0.0067	0.0061	0.0034	0.0026	0.1403	0.0936	0.0034	0.0067	0.0061	0.0259	0.0049	0.0071	0.1977
11	rs117970881	10869189	1.06	0.591046266007479	1.63	0.414449909043039	0.0467085923535774	0.065519386739129	0.1218	0.0694	0.0038	0.0022	0.0055	0.0028	0.0024	0.0144	0.1689	0.0043	0.0059	0.004	0.0871	0.0067	0.0061	0.0034	0.0026	0.1406	0.0932	0.0035	0.0067	0.0061	0.026	0.0049	0.0071	0.1971
11	rs56227763	10871733	1.06	0.591046266007479	1.62	0.444280725791627	0.0481974956420453	0.0647684788604892	0.1217	0.0694	0.0038	0.0022	0.0055	0.0028	0.0024	0.0144	0.169	0.0043	0.0059	0.004	0.0871	0.0067	0.0061	0.0034	0.0026	0.1406	0.0932	0.0035	0.0067	0.0061	0.026	0.0048	0.0071	0.1969
11	rs117273195	10873162	1.06	0.591046266007479	1.62	0.444280725791627	0.0489376719141511	0.0715852094895178	0.1216	0.0694	0.0038	0.0022	0.0055	0.0028	0.0024	0.0144	0.169	0.0043	0.006	0.004	0.0872	0.0067	0.0061	0.0034	0.0026	0.1407	0.0932	0.0035	0.0067	0.0061	0.026	0.0048	0.0071	0.1968
11	rs2232928	10874594	1.06	0.591046266007479	1.63	0.414449909043039	0.0488083976559253	0.0622695120060859	0.1216	0.0695	0.0038	0.0022	0.0055	0.0028	0.0024	0.0144	0.169	0.0043	0.006	0.004	0.0871	0.0067	0.0061	0.0034	0.0026	0.1406	0.0933	0.0035	0.0068	0.0061	0.026	0.0049	0.0071	0.1967
11	rs1046297	10875055	1.06	0.591046266007479	1.62	0.444280725791627	0.0484540836156415	0.0596806478881288	0.1216	0.0695	0.0038	0.0022	0.0055	0.0028	0.0024	0.0144	0.169	0.0043	0.006	0.004	0.0872	0.0067	0.0061	0.0034	0.0026	0.1406	0.0933	0.0035	0.0068	0.0062	0.026	0.0049	0.0071	0.1967
11	rs2232922	10875701	1.06	0.591046266007479	1.62	0.444280725791627	0.0480535695719482	0.0579807906303322	0.1216	0.0694	0.0038	0.0022	0.0055	0.0028	0.0024	0.0144	0.1691	0.0043	0.006	0.004	0.0872	0.0067	0.0061	0.0034	0.0026	0.1406	0.0933	0.0035	0.0068	0.0062	0.026	0.0049	0.0071	0.1967
11	rs2232921	10876100	1.06	0.591046266007479	1.62	0.444280725791627	0.0497672338304882	0.0594834419363635	0.1216	0.0694	0.0038	0.0022	0.0055	0.0029	0.0024	0.0144	0.1691	0.0043	0.006	0.004	0.0869	0.0067	0.0061	0.0034	0.0026	0.1407	0.0933	0.0035	0.0068	0.0062	0.026	0.0048	0.0071	0.1967
11	rs2232919	10876353	1.06	0.591046266007479	1.61	0.475515229965307	0.0560350513099905	0.0896765788393621	0.1216	0.0694	0.0038	0.0022	0.0055	0.0029	0.0024	0.0144	0.1691	0.0043	0.006	0.004	0.0869	0.0067	0.0061	0.0034	0.0026	0.1407	0.0932	0.0035	0.0068	0.0062	0.026	0.0048	0.0071	0.1967
11	rs2232918	10876443	1.06	0.591046266007479	1.61	0.475515229965307	0.0534886615135293	0.0921800949887954	0.1215	0.0693	0.0038	0.0022	0.0055	0.0029	0.0024	0.0144	0.169	0.0044	0.006	0.004	0.0869	0.0068	0.0061	0.0034	0.0026	0.1407	0.0932	0.0035	0.0068	0.0062	0.026	0.0048	0.0073	0.1966
11	rs34697782	10886178	1.06	0.591046266007479	1.61	0.475515229965307	0.212765516984936	0.122243402239021	0.12	0.0679	0.0045	0.0031	0.0063	0.0034	0.0029	0.0157	0.1669	0.0052	0.0064	0.0045	0.0856	0.007	0.0071	0.0041	0.0039	0.1392	0.0899	0.0042	0.0079	0.0076	0.0258	0.0053	0.0087	0.1931
11	rs10840503	10889343	1.06	0.591046266007479	1.63	0.414449909043039	0.2399919579873	0.0913948065546987	0.1197	0.0678	0.0045	0.0032	0.0063	0.0036	0.003	0.0159	0.167	0.0052	0.0063	0.0045	0.0856	0.007	0.0072	0.0042	0.0041	0.1388	0.0898	0.0043	0.0079	0.0077	0.0257	0.0054	0.0087	0.1927
11	rs117606410	10895618	1.06	0.591046266007479	1.65	0.358901199458623	0.238570111737837	0.0877398470770927	0.1197	0.0678	0.0046	0.0032	0.0063	0.0036	0.003	0.0162	0.1672	0.0052	0.0064	0.0045	0.0854	0.007	0.0072	0.0042	0.0041	0.1386	0.0896	0.0043	0.0079	0.0076	0.0257	0.0053	0.0087	0.1925
11	rs112580897	10899537	1.06	0.591046266007479	1.67	0.308662716071979	0.234886609972087	0.0827839899811906	0.1197	0.0678	0.0046	0.0032	0.0063	0.0036	0.003	0.0162	0.1672	0.0052	0.0064	0.0045	0.0854	0.007	0.0072	0.0042	0.0041	0.1386	0.0896	0.0043	0.0079	0.0076	0.0257	0.0053	0.0087	0.1925
11	Affx-4178911	10900267	1.06	0.591046266007479	1.67	0.308662716071979	0.231573172436036	0.0858965225782879	0.1197	0.0678	0.0046	0.0032	0.0063	0.0036	0.003	0.0162	0.1672	0.0052	0.0063	0.0045	0.0855	0.007	0.0072	0.0042	0.0041	0.1386	0.0896	0.0043	0.0079	0.0076	0.0257	0.0053	0.0087	0.1924
11	rs16908491	10901377	1.06	0.591046266007479	1.68	0.285465824887251	0.230981214723834	0.0873545293519021	0.1197	0.0678	0.0046	0.0032	0.0063	0.0036	0.003	0.0162	0.1672	0.0052	0.0063	0.0045	0.0855	0.007	0.0072	0.0042	0.0042	0.1386	0.0896	0.0043	0.0079	0.0076	0.0257	0.0053	0.0087	0.1924
11	rs7117593	10914196	1.06	0.591046266007479	1.68	0.285465824887251	0.230643330695269	0.120406618012422	0.1201	0.068	0.0047	0.0032	0.0063	0.0036	0.003	0.0163	0.1669	0.0052	0.0063	0.0044	0.0853	0.007	0.0071	0.0042	0.0041	0.1388	0.0894	0.0042	0.0079	0.0076	0.0257	0.0053	0.0086	0.1925
11	rs1533877	10919211	1.06	0.591046266007479	1.68	0.285465824887251	0.218785502305764	0.115817726184266	0.1201	0.0681	0.0047	0.0032	0.0063	0.0037	0.003	0.0162	0.1668	0.0052	0.0063	0.0044	0.0853	0.007	0.0071	0.0043	0.0042	0.1388	0.0895	0.0042	0.0079	0.0076	0.0257	0.0053	0.0088	0.1925
11	rs12418688	10921626	1.06	0.591046266007479	1.68	0.285465824887251	0.225691447596493	0.120581099093761	0.12	0.0681	0.0047	0.0033	0.0063	0.0038	0.003	0.0162	0.1668	0.0052	0.0063	0.0044	0.0853	0.0071	0.0071	0.0043	0.0042	0.1388	0.0893	0.0042	0.0079	0.0076	0.0256	0.0053	0.0088	0.1926
11	rs72858402	10922232	1.06	0.591046266007479	1.68	0.285465824887251	0.233141678939822	0.135024392327929	0.12	0.0681	0.0047	0.0033	0.0063	0.0038	0.003	0.0162	0.1668	0.0052	0.0063	0.0044	0.0853	0.0071	0.0071	0.0043	0.0042	0.1388	0.0893	0.0042	0.0079	0.0076	0.0256	0.0053	0.0088	0.1926
11	rs7943082	10929018	1.06	0.591046266007479	1.68	0.285465824887251	0.247302682397837	0.21448065770206	0.12	0.0678	0.0047	0.0034	0.0063	0.0038	0.0032	0.0163	0.1664	0.0052	0.0063	0.0043	0.0853	0.0071	0.0072	0.0044	0.0042	0.139	0.0892	0.0042	0.0078	0.0075	0.0256	0.0052	0.0088	0.1925
11	rs11043011	10929246	1.06	0.591046266007479	1.68	0.285465824887251	0.243893407952992	0.215658341327121	0.12	0.0678	0.0047	0.0034	0.0063	0.0038	0.0032	0.0163	0.1664	0.0052	0.0063	0.0043	0.0853	0.0071	0.0072	0.0044	0.0042	0.139	0.0892	0.0042	0.0078	0.0075	0.0256	0.0052	0.0088	0.1925
11	rs117521328	10931092	1.06	0.591046266007479	1.68	0.285465824887251	0.254466500407628	0.296107282084802	0.1201	0.0678	0.0046	0.0034	0.0062	0.0038	0.0032	0.0163	0.1664	0.0052	0.0063	0.0043	0.0854	0.0071	0.0072	0.0044	0.0042	0.139	0.0894	0.0042	0.0078	0.0075	0.0256	0.0052	0.0088	0.1924
11	rs117882812	10932454	1.06	0.591046266007479	1.68	0.285465824887251	0.259800099322466	0.325422579179607	0.1201	0.0678	0.0046	0.0034	0.0062	0.0039	0.0033	0.0163	0.1663	0.0052	0.0063	0.0043	0.0855	0.0071	0.0072	0.0044	0.0042	0.139	0.0893	0.0042	0.0078	0.0075	0.0256	0.0052	0.0087	0.1924
11	rs674827	10933191	1.06	0.591046266007479	1.69	0.263511633917478	0.257013722815102	0.300023504892742	0.1201	0.0679	0.0046	0.0034	0.0062	0.0039	0.0033	0.0163	0.1663	0.0052	0.0063	0.0043	0.0855	0.0071	0.0072	0.0044	0.0042	0.1388	0.0893	0.0042	0.0078	0.0075	0.0256	0.0052	0.0087	0.1924
11	rs117781688	10940064	1.06	0.591046266007479	1.69	0.263511633917478	0.342830550508357	0.523373607470373	0.12	0.0679	0.0046	0.0035	0.0063	0.004	0.0033	0.0163	0.166	0.0052	0.0064	0.0042	0.0857	0.0072	0.0071	0.0044	0.0042	0.1388	0.0891	0.0043	0.0079	0.0074	0.0256	0.0052	0.0087	0.1923
11	rs10500734	10941918	1.06	0.591046266007479	1.71	0.223208546872115	0.345604380636497	0.473403496276854	0.1199	0.0679	0.0046	0.0035	0.0063	0.004	0.0033	0.0163	0.166	0.0052	0.0064	0.0042	0.0857	0.0072	0.0071	0.0044	0.0042	0.1388	0.089	0.0044	0.0079	0.0074	0.0256	0.0052	0.0087	0.1923
11	rs1486529	10943905	1.06	0.591046266007479	1.72	0.204795704918344	0.36464289209033	0.561415398429351	0.1199	0.0679	0.0046	0.0035	0.0063	0.0041	0.0033	0.0163	0.1659	0.0052	0.0064	0.0042	0.0858	0.0072	0.0071	0.0044	0.0042	0.1387	0.089	0.0044	0.0079	0.0074	0.0256	0.0053	0.0087	0.1924
11	rs7126513	10954504	1.04	0.69615671060944	1.72	0.204795704918344	0.187857394544515	0.432007840536817	0.1185	0.0691	0.0048	0.005	0.0075	0.0059	0.0048	0.0192	0.1596	0.0055	0.0073	0.0046	0.0869	0.0085	0.0076	0.0057	0.0058	0.1346	0.0853	0.0049	0.0072	0.0061	0.0268	0.0056	0.0098	0.1888
11	rs636020	10955151	1.03	0.752927598544599	1.73	0.187497716434302	0.190993184892752	0.520741250724845	0.1187	0.0684	0.0045	0.005	0.0076	0.006	0.0051	0.0196	0.1579	0.0054	0.0074	0.0045	0.0874	0.0087	0.0075	0.0057	0.0059	0.1364	0.0851	0.0049	0.007	0.006	0.0269	0.0055	0.0098	0.1885
11	rs80006682	10955318	1.03	0.752927598544599	1.73	0.187497716434302	0.169773490411879	0.62400522257323	0.1188	0.0683	0.0044	0.005	0.0076	0.006	0.0052	0.0197	0.1577	0.0054	0.0074	0.0045	0.0877	0.0087	0.0073	0.0057	0.0059	0.1367	0.0852	0.0049	0.0069	0.006	0.0269	0.0054	0.0097	0.1884
11	rs78314149	10956057	1.03	0.752927598544599	1.74	0.171280181914382	0.144193053776195	0.68825566877768	0.1192	0.0681	0.0042	0.0049	0.0076	0.0061	0.0053	0.0202	0.1568	0.0055	0.0074	0.0044	0.0884	0.0088	0.0071	0.0058	0.0059	0.1369	0.0857	0.0049	0.0066	0.0059	0.0269	0.0053	0.0097	0.1882
11	rs488656	10958640	1.02	0.812565575704939	1.73	0.187497716434302	0.117188213724341	0.641859856661551	0.1193	0.0679	0.0042	0.0048	0.0076	0.0061	0.0053	0.0202	0.1569	0.0055	0.0073	0.0044	0.0885	0.0087	0.0071	0.0058	0.0059	0.1369	0.0859	0.0049	0.0066	0.0059	0.0269	0.0053	0.0096	0.1884
11	rs557096	10962378	1.02	0.812565575704939	1.72	0.204795704918344	0.132751900938607	0.723376765006574	0.1197	0.0676	0.004	0.0048	0.0075	0.0063	0.0054	0.0205	0.1571	0.0054	0.0072	0.0042	0.089	0.0088	0.0067	0.0057	0.006	0.1369	0.0861	0.0047	0.0064	0.0058	0.0269	0.0052	0.0095	0.1881
11	rs523397	10963705	1.02	0.812565575704939	1.72	0.204795704918344	0.0672240394103963	0.579825901361674	0.1197	0.0677	0.0039	0.0048	0.0075	0.0063	0.0054	0.0206	0.1576	0.0052	0.007	0.0041	0.0887	0.0087	0.006	0.0057	0.0059	0.1375	0.0866	0.0046	0.0064	0.0057	0.0268	0.0057	0.0095	0.1883
11	rs1601589	10967638	1.02	0.812565575704939	1.72	0.204795704918344	0.07028480509991	0.545811355570386	0.1196	0.0676	0.0039	0.0047	0.0075	0.0063	0.0054	0.0205	0.1574	0.0052	0.0069	0.0041	0.0889	0.0086	0.0061	0.0057	0.0059	0.1377	0.0869	0.0046	0.0063	0.0056	0.0268	0.0059	0.0095	0.1881
11	rs7108764	11000630	1.02	0.812565575704939	1.71	0.223208546872115	0.0817852477790955	0.554795101316123	0.1196	0.0677	0.0037	0.0046	0.0075	0.0062	0.0053	0.0206	0.1572	0.0052	0.0068	0.0041	0.0892	0.0085	0.0061	0.0058	0.0059	0.1383	0.0873	0.0045	0.0062	0.0055	0.0267	0.0059	0.0095	0.188
11	rs117728806	11004156	1.02	0.812565575704939	1.71	0.223208546872115	0.082581496352284	0.570885871861992	0.1196	0.0678	0.0037	0.0046	0.0075	0.0062	0.0053	0.0206	0.1572	0.0052	0.0067	0.004	0.0892	0.0084	0.0061	0.0058	0.0059	0.1384	0.0874	0.0045	0.0062	0.0055	0.0267	0.0059	0.0095	0.188
