## Supplementary Tab. 4 for "Sparse haplotype-based fine-scale local ancestry inference at scale reveals recent selection on immune responses": 304206_file05 (part 102 of 161)

Chromosome	rs_number	hg19_GRCh37_Position	LDAS_26pop	-log10(p_LDAS_26pop)	LDAS_5continent	-log10(p_LDAS_5continent)	-log10(p_AAS_26pop)	-log10(p_AAS_5continent)	prob_ACB	prob_ASW	prob_BEB	prob_CDX	prob_CEU	prob_CHB	prob_CHS	prob_CLM	prob_ESN	prob_FIN	prob_GBR	prob_GIH	prob_GWD	prob_IBS	prob_ITU	prob_JPT	prob_KHV	prob_LWK	prob_MSL	prob_MXL	prob_PEL	prob_PJL	prob_PUR	prob_STU	prob_TSI	prob_YRI
11	rs12419338	11007887	1.02	0.812565575704939	1.7	0.24276969786222	0.0702436830162882	0.489826484915839	0.1197	0.0681	0.0037	0.0046	0.0073	0.0061	0.0052	0.0207	0.1571	0.0051	0.0066	0.004	0.0895	0.0083	0.006	0.0057	0.0059	0.139	0.0878	0.0045	0.0061	0.0053	0.0267	0.0059	0.0094	0.1878
11	rs732392	11007971	1.02	0.812565575704939	1.69	0.263511633917478	0.0694041315025097	0.481529047236422	0.1197	0.0681	0.0037	0.0046	0.0073	0.0061	0.0052	0.0207	0.157	0.0051	0.0066	0.004	0.0895	0.0084	0.006	0.0057	0.0059	0.139	0.0878	0.0045	0.0061	0.0053	0.0267	0.0059	0.0094	0.1878
11	rs55825150	11010800	1.02	0.812565575704939	1.69	0.263511633917478	0.0709655837449343	0.470702970948581	0.1198	0.0684	0.0037	0.0045	0.0072	0.006	0.0052	0.0207	0.1574	0.0052	0.0065	0.0038	0.0895	0.0083	0.0059	0.0056	0.006	0.1391	0.0883	0.0045	0.0061	0.0052	0.0266	0.006	0.0094	0.1875
11	rs6484589	11011562	1.02	0.812565575704939	1.69	0.263511633917478	0.070367096290999	0.457127239519152	0.1198	0.0684	0.0037	0.0045	0.0072	0.006	0.0052	0.0207	0.1574	0.0052	0.0065	0.0038	0.0895	0.0083	0.0059	0.0056	0.006	0.1391	0.0883	0.0045	0.0061	0.0052	0.0266	0.006	0.0094	0.1875
11	rs11043043	11013545	1.02	0.812565575704939	1.69	0.263511633917478	0.0624078849967892	0.471917710091798	0.1198	0.0684	0.0037	0.0045	0.0072	0.006	0.0053	0.0206	0.1575	0.0052	0.0063	0.0038	0.0896	0.0082	0.0058	0.0056	0.006	0.1392	0.0883	0.0045	0.0061	0.0051	0.0266	0.006	0.0094	0.1874
11	rs78441359	11015475	1.02	0.812565575704939	1.69	0.263511633917478	0.0604314153495617	0.480307934763539	0.1198	0.0684	0.0036	0.0045	0.0072	0.0059	0.0052	0.0206	0.1577	0.0052	0.0063	0.0038	0.0897	0.0082	0.0058	0.0055	0.006	0.1394	0.0885	0.0044	0.0061	0.0051	0.0266	0.0059	0.0093	0.1873
11	rs74605099	11019946	1.02	0.812565575704939	1.69	0.263511633917478	0.0594312655647168	0.489690167730821	0.1198	0.0684	0.0036	0.0045	0.0072	0.0058	0.0051	0.0206	0.158	0.0051	0.0063	0.0038	0.09	0.0081	0.0057	0.0055	0.006	0.1397	0.0886	0.0044	0.006	0.0051	0.0267	0.0058	0.0092	0.187
11	rs10743159	11021312	1.02	0.812565575704939	1.69	0.263511633917478	0.0533514152550773	0.470972842561593	0.1197	0.0684	0.0036	0.0045	0.0071	0.0058	0.0051	0.0206	0.1583	0.0051	0.0063	0.0038	0.0902	0.0081	0.0056	0.0054	0.0061	0.1398	0.0888	0.0044	0.006	0.005	0.0267	0.0058	0.0092	0.1869
11	rs4573671	11027351	1.02	0.812565575704939	1.69	0.263511633917478	0.0503255121586188	0.429240282386569	0.1199	0.0687	0.0036	0.0044	0.007	0.0058	0.0051	0.0207	0.1583	0.0051	0.0062	0.0038	0.0905	0.0081	0.0056	0.0053	0.006	0.1397	0.089	0.0044	0.006	0.0049	0.0266	0.0057	0.0091	0.1868
11	rs117307193	11034353	1.02	0.812565575704939	1.7	0.24276969786222	0.043540582025998	0.494467049626395	0.1198	0.0687	0.0035	0.0044	0.0071	0.0057	0.0051	0.0208	0.159	0.0049	0.0062	0.0038	0.0911	0.0079	0.0052	0.0053	0.0059	0.1397	0.0894	0.0044	0.0058	0.0049	0.0267	0.0055	0.009	0.1866
11	rs2171238	11035349	1.02	0.812565575704939	1.69	0.263511633917478	0.041526530229286	0.47137772545368	0.1198	0.0687	0.0035	0.0044	0.0071	0.0057	0.0051	0.0208	0.159	0.0049	0.0062	0.0038	0.0911	0.0079	0.0052	0.0053	0.0059	0.1397	0.0894	0.0044	0.0058	0.0049	0.0267	0.0055	0.009	0.1866
11	rs74342382	11035463	1.02	0.812565575704939	1.69	0.263511633917478	0.0421370457713161	0.478274530352537	0.1198	0.0687	0.0035	0.0044	0.0071	0.0057	0.0051	0.0208	0.159	0.0049	0.0062	0.0038	0.0911	0.0079	0.0052	0.0053	0.0059	0.1397	0.0894	0.0044	0.0058	0.0049	0.0267	0.0055	0.009	0.1866
11	rs16908711	11042515	1.02	0.812565575704939	1.69	0.263511633917478	0.0502266873473041	0.517835688069986	0.1197	0.0684	0.0035	0.0043	0.0071	0.0057	0.0051	0.0209	0.1594	0.0048	0.0062	0.0039	0.0911	0.0079	0.0051	0.0052	0.0059	0.1395	0.0897	0.0043	0.0057	0.0048	0.0268	0.0055	0.0089	0.1866
11	Affx-4197927	11044669	1.02	0.812565575704939	1.69	0.263511633917478	0.0501444332873527	0.513829984744972	0.1197	0.0683	0.0035	0.0043	0.0071	0.0058	0.0051	0.0209	0.1595	0.0048	0.0062	0.004	0.0911	0.0079	0.0051	0.0052	0.0059	0.1395	0.0898	0.0043	0.0057	0.0048	0.0268	0.0054	0.0088	0.1865
11	rs1486537	11048313	1.02	0.812565575704939	1.69	0.263511633917478	0.054751965512248	0.506804584956283	0.1193	0.0683	0.0035	0.0044	0.0072	0.0059	0.0052	0.0212	0.1598	0.0048	0.0062	0.0041	0.091	0.0079	0.005	0.0051	0.006	0.1394	0.09	0.0043	0.0056	0.0049	0.0268	0.0054	0.0088	0.1862
11	rs11043062	11048420	1.02	0.812565575704939	1.69	0.263511633917478	0.0561768708316425	0.523512244756968	0.1191	0.0682	0.0035	0.0044	0.0072	0.0059	0.0052	0.0213	0.1598	0.0048	0.0062	0.0041	0.0909	0.008	0.005	0.0051	0.006	0.1393	0.09	0.0043	0.0056	0.0049	0.0267	0.0054	0.0087	0.1862
11	rs12273766	11050669	1.01	0.875109975033704	1.66	0.333131717406117	0.175358532705757	0.709490064949739	0.1163	0.0678	0.0037	0.0051	0.0072	0.0061	0.0057	0.0225	0.1611	0.0047	0.0063	0.0044	0.0916	0.008	0.0049	0.0049	0.0068	0.1386	0.0902	0.0043	0.0055	0.0051	0.0262	0.0053	0.0086	0.185
11	rs11601235	11050931	1.01	0.875109975033704	1.66	0.333131717406117	0.190045540469099	0.738074214130771	0.1161	0.0678	0.0038	0.0052	0.0072	0.0062	0.0057	0.0225	0.1612	0.0047	0.0064	0.0045	0.0916	0.008	0.0049	0.0049	0.0068	0.1385	0.0902	0.0043	0.0055	0.0051	0.0261	0.0053	0.0086	0.1849
11	rs7943016	11054172	1.01	0.875109975033704	1.64	0.38599849551783	0.220881788151538	0.735670185854116	0.1152	0.0676	0.0038	0.0053	0.0071	0.0062	0.0059	0.0228	0.1614	0.0047	0.0064	0.0046	0.0917	0.0081	0.0051	0.0049	0.007	0.1383	0.0902	0.0043	0.0055	0.0052	0.026	0.0055	0.0087	0.1845
11	rs12275034	11056604	1.01	0.875109975033704	1.64	0.38599849551783	0.232038871879705	0.74740603528593	0.1148	0.0674	0.0039	0.0054	0.0071	0.0063	0.0059	0.0229	0.1612	0.0047	0.0065	0.0047	0.0915	0.0082	0.0052	0.005	0.0071	0.1381	0.0903	0.0043	0.0055	0.0053	0.0261	0.0056	0.0087	0.1845
11	rs7106639	11062758	1	0.940597770197411	1.64	0.38599849551783	0.308520665028813	0.777985253289096	0.1141	0.0672	0.0041	0.0055	0.0072	0.0062	0.0061	0.0232	0.161	0.0046	0.0066	0.0048	0.0914	0.0082	0.0053	0.0051	0.0074	0.1378	0.0902	0.0044	0.0057	0.0056	0.0262	0.0059	0.0088	0.1836
11	rs76500094	11063203	1	0.940597770197411	1.64	0.38599849551783	0.307681046338144	0.769026294936894	0.1141	0.0671	0.0041	0.0055	0.0072	0.0062	0.0061	0.0232	0.161	0.0046	0.0066	0.0049	0.0913	0.0082	0.0053	0.0051	0.0074	0.1377	0.0902	0.0044	0.0057	0.0056	0.0263	0.0059	0.0088	0.1836
11	rs16908748	11064957	1.01	0.875109975033704	1.63	0.414449909043039	0.344713401407434	0.803769562710414	0.114	0.0668	0.0042	0.0057	0.0071	0.0063	0.0062	0.0232	0.1611	0.0046	0.0066	0.0049	0.0912	0.0082	0.0054	0.0051	0.0075	0.1375	0.0902	0.0044	0.0056	0.0056	0.0264	0.0062	0.0086	0.1834
11	rs77103746	11066719	1.01	0.875109975033704	1.63	0.414449909043039	0.433304153290473	0.87249389690651	0.1139	0.0668	0.0042	0.0058	0.0071	0.0064	0.0062	0.0239	0.161	0.0044	0.0067	0.005	0.091	0.0082	0.0054	0.0051	0.0076	0.1372	0.09	0.0044	0.0057	0.0056	0.0264	0.0063	0.0086	0.183
11	rs78640522	11067183	1.01	0.875109975033704	1.62	0.444280725791627	0.444726921756611	0.8913796760255	0.1138	0.0667	0.0043	0.0058	0.0071	0.0064	0.0062	0.024	0.1611	0.0044	0.0067	0.005	0.0909	0.0082	0.0055	0.0052	0.0076	0.1372	0.09	0.0044	0.0057	0.0057	0.0264	0.0063	0.0086	0.1829
11	rs11043066	11070405	1	0.940597770197411	1.62	0.444280725791627	1.640867908837	1.83155726990797	0.1126	0.0648	0.0045	0.0068	0.007	0.0069	0.0066	0.0293	0.1595	0.005	0.0072	0.0055	0.0898	0.0083	0.006	0.0056	0.0083	0.1351	0.0888	0.0043	0.0062	0.0062	0.0269	0.0071	0.0084	0.1792
11	rs34726581	11070487	1	0.940597770197411	1.62	0.444280725791627	1.65655300262764	1.8448451900426	0.1126	0.0648	0.0045	0.0068	0.007	0.0069	0.0067	0.0293	0.1595	0.005	0.0072	0.0055	0.0898	0.0083	0.006	0.0056	0.0083	0.1351	0.0888	0.0043	0.0062	0.0062	0.0269	0.0071	0.0084	0.1792
11	rs12803090	11075578	1	0.940597770197411	1.58	0.577869115575703	1.75038350033286	1.93020571310883	0.1127	0.0647	0.0048	0.007	0.007	0.0069	0.0066	0.0298	0.1594	0.0051	0.0071	0.0056	0.0897	0.0083	0.0061	0.0056	0.0084	0.1348	0.0885	0.0043	0.0064	0.0063	0.0267	0.0071	0.0083	0.179
11	rs34264562	11075960	1	0.940597770197411	1.58	0.577869115575703	1.74063314075877	1.95180814514863	0.1125	0.0649	0.0048	0.007	0.007	0.0069	0.0066	0.0298	0.1592	0.0051	0.0071	0.0056	0.0898	0.0083	0.006	0.0056	0.0083	0.1349	0.0886	0.0043	0.0064	0.0063	0.0267	0.0071	0.0084	0.1791
11	rs10770168	11076666	1	0.940597770197411	1.58	0.577869115575703	1.7653637889738	1.94305604340054	0.1125	0.0647	0.0048	0.007	0.007	0.0069	0.0066	0.0298	0.1594	0.005	0.007	0.0055	0.09	0.0083	0.0061	0.0056	0.0083	0.1349	0.0886	0.0043	0.0064	0.0063	0.0266	0.0072	0.0084	0.1791
11	rs12361723	11085043	0.99	1.00906370779823	1.58	0.577869115575703	2.61135380660514	2.39464097782776	0.1103	0.064	0.0048	0.0072	0.007	0.0072	0.0068	0.032	0.1593	0.0052	0.0071	0.0058	0.0895	0.0084	0.0065	0.0059	0.0086	0.1341	0.0889	0.0041	0.0067	0.0065	0.0265	0.0076	0.0083	0.1779
11	rs12808542	11085212	0.99	1.00906370779823	1.59	0.542287549749139	2.6685020757404	2.43652342828359	0.1102	0.0639	0.0048	0.0072	0.007	0.0072	0.0068	0.032	0.1593	0.0052	0.0071	0.0058	0.0895	0.0084	0.0065	0.0059	0.0086	0.1341	0.0889	0.0041	0.0067	0.0065	0.0265	0.0076	0.0083	0.1778
11	rs2062838	11085445	0.99	1.00906370779823	1.59	0.542287549749139	2.7098664259085	2.45510481336451	0.1101	0.0637	0.0048	0.0073	0.007	0.0073	0.0068	0.0319	0.1588	0.0053	0.0071	0.0059	0.0895	0.0085	0.0066	0.0059	0.0087	0.1341	0.0887	0.0041	0.0067	0.0066	0.0265	0.0077	0.0082	0.1782
11	rs77172645	11085664	0.99	1.00906370779823	1.59	0.542287549749139	2.66156600329962	2.43155903978828	0.11	0.0637	0.0048	0.0073	0.007	0.0073	0.0068	0.0319	0.1588	0.0053	0.007	0.0059	0.0895	0.0085	0.0066	0.0059	0.0087	0.1343	0.0887	0.0041	0.0067	0.0066	0.0265	0.0077	0.0082	0.1781
11	rs2631229	11086816	0.99	1.00906370779823	1.6	0.508176723760061	2.60905640721963	2.47978364933398	0.1101	0.0637	0.0048	0.0073	0.007	0.0073	0.0069	0.0318	0.1589	0.0053	0.007	0.0059	0.0894	0.0085	0.0066	0.0059	0.0086	0.1342	0.0888	0.0041	0.0067	0.0066	0.0265	0.0077	0.0082	0.1781
11	rs61872261	11089620	1	0.940597770197411	1.59	0.542287549749139	2.35260315711863	2.41979654030113	0.11	0.0635	0.0049	0.0074	0.007	0.0073	0.007	0.0316	0.159	0.0053	0.0071	0.006	0.0891	0.0086	0.0067	0.0061	0.0086	0.1341	0.0886	0.0041	0.0067	0.0067	0.0265	0.0077	0.0082	0.1779
11	rs872790	11094475	1	0.940597770197411	1.59	0.542287549749139	1.9653846961586	2.33857199669776	0.11	0.0632	0.0051	0.0076	0.0071	0.0072	0.0071	0.0312	0.1594	0.0053	0.0071	0.0062	0.0889	0.0087	0.0069	0.0064	0.0084	0.1339	0.0883	0.004	0.0067	0.0068	0.0264	0.008	0.0082	0.1777
11	rs274495	11100823	1	0.940597770197411	1.59	0.542287549749139	1.71139130232911	2.23621686551359	0.1098	0.0629	0.0053	0.0077	0.0071	0.0072	0.0072	0.0307	0.1596	0.0054	0.0071	0.0063	0.0892	0.0088	0.007	0.0065	0.0085	0.1332	0.0881	0.004	0.0069	0.0069	0.0262	0.008	0.0082	0.1778
11	rs1910506	11108962	1	0.940597770197411	1.59	0.542287549749139	1.31112407122579	2.05346903140145	0.1112	0.0622	0.0056	0.0079	0.0073	0.0069	0.0071	0.0295	0.1589	0.0054	0.007	0.0067	0.0891	0.009	0.0071	0.0066	0.0083	0.1332	0.0879	0.0041	0.0069	0.0072	0.0263	0.0083	0.0082	0.1776
11	rs10219213	11115392	1	0.940597770197411	1.6	0.508176723760061	1.22151953412295	2.04861226016814	0.112	0.0617	0.0059	0.008	0.0074	0.0068	0.007	0.0289	0.1581	0.0054	0.007	0.007	0.089	0.009	0.0072	0.0067	0.0082	0.133	0.0876	0.0041	0.007	0.0073	0.0265	0.0086	0.0084	0.1777
11	rs117860598	11116933	1	0.940597770197411	1.6	0.508176723760061	0.866028176605992	1.98794514123159	0.1138	0.0609	0.0063	0.008	0.0075	0.0066	0.0071	0.0279	0.1577	0.0055	0.007	0.0072	0.0895	0.0092	0.0074	0.0069	0.008	0.1326	0.0865	0.0043	0.0072	0.0074	0.0264	0.0089	0.0086	0.1771
11	rs957645	11118486	1	0.940597770197411	1.61	0.475515229965307	0.791233178998356	2.05850731206151	0.1148	0.06	0.0067	0.008	0.0076	0.0065	0.0072	0.0269	0.1571	0.0054	0.0071	0.0074	0.0896	0.0095	0.0077	0.0073	0.0079	0.1321	0.0857	0.0044	0.0075	0.0075	0.0264	0.0093	0.0087	0.1772
11	rs1027712	11119022	1	0.940597770197411	1.6	0.508176723760061	0.569071828494806	1.86293862675562	0.1168	0.0594	0.0069	0.0078	0.0078	0.0066	0.0071	0.0257	0.1558	0.0055	0.0072	0.0075	0.0895	0.0098	0.0079	0.0077	0.0073	0.1311	0.0851	0.0045	0.0078	0.0075	0.0264	0.0096	0.0089	0.1786
11	rs4568998	11121857	0.99	1.00906370779823	1.6	0.508176723760061	0.565055703511878	1.46867149314197	0.1207	0.0579	0.0067	0.0074	0.0077	0.0062	0.0072	0.0228	0.1556	0.0056	0.0071	0.0074	0.0895	0.0101	0.0078	0.0078	0.0061	0.1289	0.0855	0.0047	0.0087	0.0073	0.027	0.0097	0.0098	0.1803
11	rs74492376	11122577	0.99	1.00906370779823	1.6	0.508176723760061	0.583504052034162	1.3975438760517	0.1207	0.0579	0.0067	0.0074	0.0078	0.0062	0.0072	0.0228	0.1555	0.0055	0.007	0.0074	0.0895	0.0101	0.0077	0.0078	0.0061	0.1292	0.0854	0.0048	0.0087	0.0074	0.027	0.0097	0.0098	0.1804
11	rs11043091	11130501	0.99	1.00906370779823	1.6	0.508176723760061	0.556598862742781	1.34420424693645	0.1208	0.0579	0.0068	0.0074	0.0077	0.0062	0.007	0.0226	0.1553	0.0055	0.007	0.0072	0.0898	0.0101	0.0077	0.0078	0.0061	0.1294	0.0854	0.0048	0.0087	0.0074	0.0269	0.0096	0.0098	0.1806
11	rs11043095	11134733	0.99	1.00906370779823	1.6	0.508176723760061	0.52421134935981	1.32987077614157	0.1208	0.058	0.0067	0.0073	0.0078	0.0061	0.007	0.0226	0.1554	0.0056	0.0071	0.0072	0.0897	0.0102	0.0076	0.0077	0.006	0.1295	0.0855	0.0048	0.0087	0.0074	0.027	0.0097	0.0097	0.1806
11	rs10840562	11138806	0.99	1.00906370779823	1.6	0.508176723760061	0.506299825059019	1.36448338075588	0.1208	0.0581	0.0068	0.0072	0.0078	0.0061	0.007	0.0225	0.1553	0.0056	0.0071	0.0073	0.0897	0.0102	0.0076	0.0076	0.006	0.1295	0.0855	0.0048	0.0086	0.0074	0.027	0.0097	0.0097	0.1807
11	rs79636290	11140165	0.99	1.00906370779823	1.6	0.508176723760061	0.481911853449837	1.32431300590834	0.1209	0.0581	0.0068	0.0072	0.0078	0.0061	0.007	0.0225	0.1553	0.0056	0.0071	0.0073	0.0897	0.0102	0.0076	0.0076	0.006	0.1295	0.0855	0.0048	0.0086	0.0074	0.027	0.0097	0.0097	0.1807
11	rs10840574	11144642	0.99	1.00906370779823	1.6	0.508176723760061	0.17334156324523	1.06417467844022	0.1239	0.0584	0.0065	0.0067	0.0076	0.0058	0.0072	0.022	0.156	0.0052	0.0071	0.0074	0.0906	0.0101	0.0076	0.0073	0.0058	0.1272	0.0861	0.0049	0.009	0.0073	0.0268	0.0086	0.0091	0.1815
11	rs7120813	11151077	0.97	1.15505862992724	1.6	0.508176723760061	0.185310473998376	0.875298117847245	0.1259	0.059	0.0062	0.0064	0.007	0.0056	0.0075	0.0217	0.1573	0.0049	0.0067	0.0074	0.0916	0.0099	0.0074	0.0071	0.0055	0.1258	0.0868	0.005	0.0092	0.0071	0.0262	0.0078	0.0086	0.1822
11	rs72854244	11154436	0.97	1.15505862992724	1.6	0.508176723760061	0.17691646343472	0.844244777859173	0.1259	0.059	0.0062	0.0064	0.007	0.0055	0.0074	0.0219	0.1573	0.005	0.0067	0.0073	0.0917	0.0099	0.0073	0.007	0.0054	0.1257	0.0869	0.005	0.0093	0.0071	0.0262	0.0077	0.0087	0.1822
11	rs2174237	11159148	0.97	1.15505862992724	1.6	0.508176723760061	0.176082158950033	0.809591746603002	0.1261	0.059	0.0062	0.0063	0.007	0.0055	0.0074	0.0219	0.1573	0.005	0.0067	0.0073	0.0917	0.01	0.0073	0.007	0.0054	0.1254	0.087	0.005	0.0093	0.0071	0.0262	0.0077	0.0087	0.1825
11	rs10743178	11163649	0.97	1.15505862992724	1.59	0.542287549749139	0.218007393103417	0.853691483700451	0.1265	0.059	0.0062	0.0062	0.0071	0.0054	0.0074	0.022	0.1572	0.005	0.0067	0.0072	0.0917	0.0101	0.0073	0.0069	0.0053	0.1249	0.0871	0.0051	0.0095	0.0072	0.0262	0.0075	0.0088	0.1825
11	rs11825182	11165364	0.97	1.15505862992724	1.59	0.542287549749139	0.229000078636542	0.858655810359267	0.1266	0.0589	0.0062	0.0061	0.0071	0.0054	0.0074	0.0221	0.1572	0.005	0.0067	0.0072	0.0917	0.0101	0.0073	0.0069	0.0053	0.1248	0.0872	0.0052	0.0095	0.0071	0.0261	0.0075	0.0087	0.1826
11	rs7106251	11167209	0.97	1.15505862992724	1.59	0.542287549749139	0.228411785506564	0.926082799806577	0.1268	0.0589	0.0062	0.0061	0.0071	0.0053	0.0074	0.0222	0.1574	0.005	0.0066	0.0072	0.0919	0.0101	0.0073	0.0068	0.0053	0.1247	0.0872	0.0051	0.0095	0.0071	0.0262	0.0074	0.0087	0.1825
11	rs75902911	11167506	0.97	1.15505862992724	1.6	0.508176723760061	0.205689788362675	0.875609811562558	0.1268	0.0589	0.0064	0.006	0.0071	0.0053	0.0074	0.0222	0.1576	0.005	0.0066	0.0072	0.0918	0.0101	0.0073	0.0067	0.0052	0.1247	0.0872	0.0051	0.0095	0.007	0.0262	0.0074	0.0087	0.1824
11	rs4910264	11176615	0.96	1.23264710971586	1.6	0.508176723760061	0.0832908714994691	0.839761388845659	0.127	0.0592	0.0064	0.0058	0.0074	0.0055	0.007	0.0226	0.1586	0.005	0.0067	0.0072	0.0916	0.01	0.0073	0.0066	0.0053	0.1241	0.0871	0.0052	0.0093	0.0069	0.026	0.0073	0.0085	0.1826
11	rs10840589	11182808	0.96	1.23264710971586	1.6	0.508176723760061	0.0902846658599796	0.959301128694977	0.1272	0.0592	0.0065	0.0057	0.0075	0.0056	0.0069	0.0227	0.1591	0.005	0.0067	0.0072	0.0915	0.01	0.0073	0.0065	0.0053	0.1239	0.087	0.0052	0.0092	0.0068	0.026	0.0072	0.0084	0.1825
11	rs11043124	11184095	0.96	1.23264710971586	1.6	0.508176723760061	0.0961995926783538	1.02609090004053	0.1272	0.0594	0.0065	0.0057	0.0075	0.0056	0.0069	0.0228	0.1591	0.0049	0.0067	0.0072	0.0918	0.01	0.0073	0.0065	0.0052	0.1236	0.0873	0.0052	0.0092	0.0068	0.026	0.0072	0.0084	0.1823
11	rs60046813	11189817	0.96	1.23264710971586	1.6	0.508176723760061	0.0993486583274302	0.98556133627698	0.1274	0.0592	0.0066	0.0056	0.0075	0.0055	0.0068	0.0227	0.1594	0.0049	0.0066	0.0071	0.0918	0.01	0.0071	0.0065	0.0051	0.1239	0.0873	0.0053	0.0092	0.0067	0.0261	0.007	0.0083	0.1826
11	rs78774611	11193569	0.95	1.31333295668949	1.6	0.508176723760061	0.0876999496567691	0.969629508440637	0.1278	0.0592	0.0066	0.0055	0.0076	0.0054	0.0066	0.0226	0.16	0.0049	0.0066	0.0071	0.0919	0.0099	0.0069	0.0064	0.0051	0.124	0.0872	0.0053	0.0091	0.0066	0.026	0.007	0.0082	0.1826
11	rs2655103	11198251	0.94	1.39714162152937	1.6	0.508176723760061	0.0794705943994427	1.02416149718642	0.1292	0.0589	0.0065	0.0054	0.0076	0.0053	0.0063	0.0227	0.1615	0.0047	0.0064	0.0072	0.092	0.0097	0.007	0.0061	0.0051	0.1242	0.0869	0.0054	0.009	0.0064	0.0259	0.0068	0.008	0.1823
11	rs55707765	11201439	0.94	1.39714162152937	1.6	0.508176723760061	0.077111076123151	0.779049661045679	0.1299	0.0584	0.0062	0.0053	0.0076	0.005	0.006	0.0224	0.1625	0.0046	0.0062	0.0073	0.0931	0.0099	0.0069	0.0056	0.0049	0.1242	0.0882	0.0056	0.0086	0.006	0.0255	0.0067	0.0078	0.1824
11	rs72856268	11202389	0.93	1.48409702783942	1.6	0.508176723760061	0.0943009078124208	0.887939779596035	0.1308	0.0586	0.0061	0.0051	0.0074	0.0047	0.0059	0.0224	0.1625	0.0046	0.0061	0.0073	0.0934	0.0099	0.0066	0.0056	0.0048	0.1246	0.0887	0.0057	0.0082	0.0058	0.0251	0.0065	0.0077	0.1825
11	rs2655079	11202972	0.93	1.48409702783942	1.6	0.508176723760061	0.130586247872273	0.97758909886822	0.1315	0.0594	0.0058	0.0052	0.0074	0.0045	0.0057	0.0221	0.1628	0.0045	0.0061	0.007	0.0937	0.0099	0.0066	0.0056	0.0047	0.1244	0.0892	0.0057	0.0082	0.0056	0.0251	0.0062	0.0076	0.1825
11	rs2722772	11205233	0.92	1.57422166990469	1.6	0.508176723760061	0.114872332342279	0.848887976469038	0.1326	0.0596	0.0058	0.005	0.0075	0.0043	0.0054	0.0221	0.1633	0.0045	0.006	0.007	0.0936	0.01	0.0062	0.0054	0.0044	0.1245	0.0891	0.006	0.0082	0.0054	0.025	0.0059	0.0077	0.1826
11	rs1503932	11206934	0.92	1.57422166990469	1.61	0.475515229965307	0.0581693446029205	0.626031505273538	0.1327	0.0604	0.0061	0.0047	0.0075	0.0042	0.005	0.022	0.1637	0.0047	0.0059	0.0069	0.0939	0.01	0.0063	0.005	0.0043	0.1247	0.0891	0.0061	0.0079	0.0054	0.0249	0.0061	0.0077	0.1821
11	rs10500740	11211122	0.92	1.57422166990469	1.61	0.475515229965307	0.0538155684893048	0.696850736520847	0.1328	0.0606	0.0061	0.0048	0.0074	0.0041	0.0048	0.0219	0.1642	0.0047	0.0059	0.0069	0.0938	0.0101	0.0063	0.005	0.0043	0.1246	0.0893	0.0061	0.0077	0.0055	0.0248	0.0062	0.0076	0.1819
11	rs11822107	11215710	0.92	1.57422166990469	1.6	0.508176723760061	0.0609169155715414	0.754648225633612	0.1326	0.0605	0.0062	0.0047	0.0073	0.0041	0.0048	0.0219	0.1646	0.0047	0.0058	0.0069	0.094	0.0102	0.0064	0.0049	0.0043	0.1247	0.089	0.0061	0.0077	0.0055	0.0248	0.0062	0.0076	0.1818
11	rs11043166	11223372	0.91	1.66753670486472	1.59	0.542287549749139	0.0531459885131638	0.754346163978504	0.1325	0.0605	0.0062	0.0047	0.0073	0.0041	0.0046	0.0218	0.1648	0.0047	0.0058	0.0069	0.0937	0.0102	0.0063	0.0049	0.0043	0.1249	0.0889	0.0061	0.0077	0.0055	0.0247	0.0062	0.0076	0.1823
11	rs7948621	11226112	0.92	1.57422166990469	1.6	0.508176723760061	0.0294531703696276	0.51438202906353	0.1331	0.0605	0.0061	0.0047	0.0072	0.004	0.0045	0.0219	0.165	0.0045	0.0058	0.0068	0.0932	0.0102	0.0064	0.0048	0.0041	0.1248	0.089	0.0061	0.0077	0.0054	0.0246	0.0062	0.0077	0.1825
11	rs2722769	11228374	0.92	1.57422166990469	1.6	0.508176723760061	0.0149068843739388	0.359666086638518	0.1331	0.0606	0.0061	0.0047	0.0071	0.004	0.0044	0.0218	0.1651	0.0045	0.0058	0.0066	0.0933	0.0103	0.0064	0.0048	0.0041	0.1249	0.0891	0.0061	0.0076	0.0054	0.0248	0.0063	0.0077	0.1822
11	rs7113748	11232050	0.92	1.57422166990469	1.59	0.542287549749139	0.0120525708363657	0.37607049208189	0.1326	0.0607	0.0061	0.0047	0.0072	0.0041	0.0043	0.0216	0.1649	0.0046	0.0058	0.0066	0.0935	0.0105	0.0066	0.005	0.0041	0.1247	0.0893	0.0061	0.0076	0.0056	0.0248	0.0064	0.0079	0.1816
11	rs72857551	11234933	0.92	1.57422166990469	1.58	0.577869115575703	0.00513437026321474	0.280133613546453	0.1327	0.0603	0.006	0.0047	0.0072	0.0041	0.0043	0.0214	0.1649	0.0048	0.0059	0.0066	0.0933	0.0106	0.0067	0.005	0.0041	0.1245	0.0896	0.0061	0.0077	0.0056	0.0248	0.0064	0.008	0.1813
11	rs76970109	11241192	0.91	1.66753670486472	1.59	0.542287549749139	0.00948892951297594	0.493237574121191	0.1339	0.0589	0.0056	0.0049	0.0071	0.0046	0.0046	0.0211	0.1655	0.0047	0.0061	0.007	0.0919	0.0109	0.0075	0.0053	0.0042	0.1241	0.0901	0.0064	0.0079	0.006	0.0251	0.0067	0.0083	0.1783
11	rs78799917	11243840	0.9	1.76406203941677	1.59	0.542287549749139	0.0108854050274613	0.455387457505408	0.1342	0.0586	0.0055	0.005	0.0072	0.0047	0.0046	0.0209	0.1656	0.0048	0.0062	0.007	0.0912	0.0109	0.0076	0.0053	0.0042	0.1241	0.0899	0.0066	0.0079	0.006	0.0252	0.007	0.0083	0.1781
11	rs7949720	11243909	0.9	1.76406203941677	1.59	0.542287549749139	0.0110459136172762	0.460880375432079	0.1342	0.0586	0.0055	0.005	0.0072	0.0047	0.0046	0.0209	0.1656	0.0048	0.0062	0.0071	0.0912	0.0109	0.0076	0.0053	0.0042	0.1241	0.0899	0.0066	0.0079	0.006	0.0252	0.007	0.0083	0.1781
11	rs11021714	11251907	0.9	1.76406203941677	1.59	0.542287549749139	0.0147681644136467	0.518250518041954	0.1341	0.0587	0.0055	0.0051	0.0073	0.0047	0.0047	0.0207	0.1658	0.0048	0.0063	0.0071	0.0909	0.0109	0.0077	0.0053	0.0042	0.124	0.0898	0.0067	0.0079	0.0061	0.0251	0.0072	0.0084	0.1776
11	rs7112035	11256491	0.9	1.76406203941677	1.6	0.508176723760061	0.0168371125871352	0.539656093393542	0.1348	0.0573	0.0058	0.0051	0.0073	0.0049	0.0048	0.0207	0.1656	0.0048	0.0064	0.007	0.0906	0.0109	0.0077	0.0053	0.0043	0.1238	0.0903	0.0066	0.0079	0.0062	0.0249	0.0074	0.0088	0.1771
11	rs117932332	11258494	0.9	1.76406203941677	1.6	0.508176723760061	0.0126639602861597	0.387418857261982	0.1356	0.057	0.0058	0.0052	0.0073	0.005	0.005	0.0207	0.1655	0.0048	0.0065	0.0069	0.09	0.0107	0.0076	0.0053	0.0043	0.1238	0.0907	0.0066	0.0078	0.0062	0.0249	0.0074	0.009	0.1768
11	rs4576814	11260446	0.9	1.76406203941677	1.58	0.577869115575703	0.0166023146110283	0.423850770568644	0.1363	0.0567	0.0058	0.0054	0.0073	0.0052	0.0052	0.0206	0.1653	0.0049	0.0065	0.0068	0.0894	0.0107	0.0076	0.0053	0.0044	0.1235	0.0909	0.0066	0.0077	0.0063	0.025	0.0074	0.0092	0.1765
11	rs76868221	11261148	0.9	1.76406203941677	1.58	0.577869115575703	0.0137842758720508	0.395508401479869	0.1365	0.0565	0.0058	0.0054	0.0073	0.0052	0.0052	0.0206	0.165	0.0049	0.0065	0.0068	0.0895	0.0107	0.0076	0.0052	0.0043	0.1234	0.091	0.0066	0.0077	0.0063	0.0251	0.0074	0.0093	0.1765
11	rs117293780	11265952	0.9	1.76406203941677	1.57	0.614941920479678	0.0102766808983484	0.32627560388876	0.1365	0.0562	0.0058	0.0052	0.0073	0.0053	0.0054	0.0204	0.1649	0.0049	0.0066	0.0067	0.0895	0.0108	0.0075	0.0051	0.0042	0.1234	0.0911	0.0067	0.0076	0.0064	0.0253	0.0075	0.0093	0.1766
11	rs4609592	11269911	0.89	1.86381641120984	1.57	0.614941920479678	0.0128312537512433	0.326397518023405	0.1365	0.0561	0.0058	0.0052	0.0073	0.0053	0.0054	0.0203	0.1648	0.0049	0.0066	0.0066	0.0896	0.0109	0.0076	0.005	0.0042	0.1233	0.0913	0.0067	0.0076	0.0064	0.0254	0.0075	0.0094	0.1765
11	rs79817566	11275557	0.9	1.76406203941677	1.58	0.577869115575703	0.0106886035996259	0.282465703172052	0.1363	0.056	0.0059	0.0051	0.0074	0.0053	0.0055	0.0201	0.1647	0.005	0.0066	0.0066	0.0898	0.011	0.0076	0.005	0.0042	0.1233	0.0914	0.0066	0.0074	0.0065	0.0253	0.0076	0.0095	0.1765
11	rs4534576	11280629	0.9	1.76406203941677	1.57	0.614941920479678	0.0122739224717659	0.28025007722572	0.1361	0.0558	0.0059	0.0051	0.0075	0.0053	0.0056	0.0199	0.1646	0.0051	0.0066	0.0065	0.0899	0.0111	0.0076	0.005	0.0043	0.1233	0.0915	0.0065	0.0072	0.0066	0.0252	0.0078	0.0095	0.1765
11	rs79338889	11284351	0.9	1.76406203941677	1.54	0.735299729443272	0.0166551219915809	0.301570504342006	0.1359	0.0558	0.0059	0.0051	0.0079	0.0053	0.0058	0.0198	0.1644	0.005	0.0067	0.0066	0.0896	0.0111	0.0076	0.0049	0.0043	0.1229	0.0916	0.0064	0.0072	0.0068	0.0255	0.0078	0.0096	0.1765
11	rs10831562	11288590	0.9	1.76406203941677	1.54	0.735299729443272	0.0271724769542148	0.288439191833232	0.1361	0.0559	0.0059	0.0052	0.0079	0.0053	0.0059	0.0194	0.1645	0.005	0.0066	0.0066	0.0891	0.011	0.0075	0.0049	0.0043	0.1224	0.0921	0.006	0.0072	0.0069	0.0256	0.0079	0.0094	0.1773
11	rs190742640	11293571	0.9	1.76406203941677	1.53	0.778525311864042	0.0397595084916204	0.273404264652528	0.1361	0.0558	0.0059	0.0053	0.008	0.0054	0.006	0.0193	0.1644	0.005	0.0066	0.0065	0.089	0.011	0.0074	0.0048	0.0043	0.1223	0.0925	0.006	0.0071	0.0068	0.0256	0.008	0.0094	0.1776
11	rs11021747	11301309	0.9	1.76406203941677	1.53	0.778525311864042	0.0551540857895038	0.259871150888827	0.1361	0.0557	0.006	0.0053	0.008	0.0054	0.0061	0.0193	0.1644	0.0049	0.0065	0.0065	0.0889	0.0109	0.0073	0.0048	0.0043	0.1222	0.0928	0.0059	0.007	0.0068	0.0256	0.0081	0.0094	0.1778
11	rs72859259	11302993	0.9	1.76406203941677	1.53	0.778525311864042	0.0566215980448657	0.261693574608818	0.1361	0.0557	0.006	0.0053	0.008	0.0054	0.0062	0.0192	0.1644	0.0049	0.0065	0.0065	0.0889	0.0109	0.0072	0.0048	0.0043	0.1221	0.0929	0.0059	0.007	0.0067	0.0256	0.0081	0.0094	0.1778
11	rs72859277	11309469	0.9	1.76406203941677	1.54	0.735299729443272	0.0771984596254555	0.265006842170924	0.136	0.0558	0.006	0.0053	0.0081	0.0055	0.0063	0.0191	0.1643	0.005	0.0064	0.0065	0.0889	0.0109	0.007	0.0049	0.0043	0.1218	0.0933	0.0058	0.007	0.0067	0.0256	0.0082	0.0094	0.1778
11	rs17348858	11309993	0.89	1.86381641120984	1.54	0.735299729443272	0.078097821321778	0.268333068128423	0.136	0.0558	0.006	0.0053	0.0081	0.0055	0.0063	0.0191	0.1643	0.005	0.0064	0.0065	0.0889	0.0109	0.007	0.0049	0.0043	0.1218	0.0933	0.0058	0.007	0.0067	0.0256	0.0082	0.0094	0.1778
11	rs12417080	11311488	0.89	1.86381641120984	1.54	0.735299729443272	0.0934838859676665	0.270749743764592	0.1359	0.0559	0.0061	0.0053	0.0081	0.0055	0.0064	0.0191	0.1643	0.005	0.0063	0.0065	0.0887	0.0109	0.007	0.0049	0.0043	0.1219	0.0934	0.0058	0.0069	0.0067	0.0257	0.0083	0.0094	0.1776
11	rs11021758	11312500	0.89	1.86381641120984	1.55	0.693638871087907	0.111396539438083	0.266152358239991	0.1358	0.0559	0.0061	0.0054	0.0081	0.0055	0.0064	0.0191	0.1643	0.005	0.0061	0.0065	0.0888	0.0109	0.007	0.0049	0.0044	0.1218	0.0935	0.0058	0.0069	0.0067	0.0258	0.0084	0.0094	0.1776
11	rs17349249	11312837	0.89	1.86381641120984	1.55	0.693638871087907	0.116932645204236	0.268333068128423	0.1358	0.056	0.0062	0.0053	0.0081	0.0055	0.0065	0.0191	0.1644	0.005	0.006	0.0065	0.0885	0.0109	0.007	0.005	0.0044	0.1218	0.0935	0.0058	0.0069	0.0067	0.0258	0.0084	0.0094	0.1778
11	rs10219286	11314132	0.89	1.86381641120984	1.55	0.693638871087907	0.149763923420319	0.271441454797163	0.1358	0.0559	0.0062	0.0053	0.0081	0.0054	0.0065	0.019	0.1645	0.0047	0.0059	0.0066	0.0885	0.0109	0.007	0.005	0.0044	0.1218	0.0937	0.0058	0.0068	0.0067	0.0259	0.0084	0.0094	0.1778
11	rs34100087	11314205	0.89	1.86381641120984	1.54	0.735299729443272	0.147991136523126	0.268792868923807	0.1358	0.0559	0.0062	0.0053	0.0081	0.0054	0.0065	0.019	0.1645	0.0047	0.0059	0.0066	0.0885	0.0109	0.007	0.005	0.0044	0.1218	0.0937	0.0058	0.0068	0.0067	0.0259	0.0084	0.0094	0.1778
11	rs77977674	11316990	0.9	1.76406203941677	1.53	0.778525311864042	0.129647421720147	0.338779027816849	0.1352	0.056	0.0066	0.0054	0.0079	0.0055	0.0066	0.0188	0.1643	0.0049	0.0059	0.0065	0.0876	0.011	0.0072	0.0056	0.0048	0.1218	0.0948	0.0054	0.0067	0.0068	0.0257	0.0085	0.0097	0.1771
11	rs11021764	11317869	0.9	1.76406203941677	1.53	0.778525311864042	0.147664217270772	0.420180706623902	0.135	0.0561	0.0069	0.0055	0.0076	0.0057	0.0067	0.0185	0.164	0.005	0.0058	0.0064	0.087	0.0111	0.0074	0.006	0.005	0.1218	0.0957	0.0051	0.0067	0.0068	0.0255	0.0085	0.0097	0.1766
11	rs7128844	11317909	0.9	1.76406203941677	1.51	0.869735485018148	0.1706614636497	0.417825945837008	0.135	0.0561	0.007	0.0055	0.0076	0.0057	0.0068	0.0185	0.164	0.005	0.0058	0.0064	0.087	0.0111	0.0073	0.006	0.005	0.1218	0.0957	0.0051	0.0067	0.0068	0.0255	0.0085	0.0097	0.1766
11	rs60842800	11317991	0.9	1.76406203941677	1.51	0.869735485018148	0.130738055021381	0.391265245631438	0.1348	0.057	0.0069	0.0056	0.0076	0.0056	0.0067	0.0186	0.1638	0.005	0.0058	0.0064	0.087	0.0111	0.0073	0.006	0.005	0.1218	0.0951	0.0051	0.0067	0.0069	0.0255	0.0085	0.0097	0.1768
11	rs78197595	11319627	0.91	1.66753670486472	1.51	0.869735485018148	0.0983003948694785	0.389725425379494	0.1348	0.0577	0.007	0.0056	0.0076	0.0056	0.0067	0.0184	0.1631	0.005	0.0058	0.0064	0.0864	0.0111	0.0074	0.0062	0.005	0.1236	0.094	0.005	0.0066	0.0068	0.0254	0.0082	0.0095	0.1767
11	rs4326786	11323701	0.91	1.66753670486472	1.51	0.869735485018148	0.0882464102254914	0.415083266309195	0.1347	0.0583	0.007	0.0057	0.0076	0.0057	0.0067	0.0183	0.1624	0.005	0.0059	0.0064	0.086	0.0111	0.0075	0.0064	0.005	0.1253	0.0932	0.0049	0.0066	0.0068	0.0253	0.0081	0.0094	0.1767
11	rs4910312	11326225	0.92	1.57422166990469	1.51	0.869735485018148	0.0913513657508996	0.449645280655943	0.1345	0.0584	0.0071	0.0056	0.0076	0.0057	0.0068	0.0183	0.1624	0.0051	0.0061	0.0063	0.0857	0.0111	0.0075	0.0065	0.0051	0.1253	0.0931	0.0049	0.0065	0.0068	0.0254	0.0081	0.0095	0.1766
11	rs7951509	11329510	0.92	1.57422166990469	1.51	0.869735485018148	0.124188663068277	0.630668781164366	0.1333	0.0605	0.0073	0.0059	0.0073	0.0058	0.0071	0.0175	0.1619	0.0051	0.0069	0.0064	0.0869	0.011	0.008	0.007	0.0056	0.1259	0.0922	0.0044	0.0059	0.0068	0.0253	0.008	0.0096	0.1741
11	rs7924353	11329832	0.92	1.57422166990469	1.51	0.869735485018148	0.169667114817822	0.639385159727983	0.1325	0.0605	0.0075	0.0058	0.0071	0.0058	0.007	0.0176	0.1629	0.0051	0.0069	0.0064	0.0858	0.011	0.008	0.0071	0.0056	0.1261	0.0924	0.0042	0.0059	0.0068	0.0251	0.0078	0.0097	0.175
11	rs7942532	11330448	0.93	1.48409702783942	1.51	0.869735485018148	0.203400555308183	0.702197647263832	0.1313	0.0618	0.0077	0.0057	0.007	0.0057	0.007	0.017	0.1626	0.0052	0.0071	0.0066	0.0871	0.0109	0.0079	0.0071	0.0056	0.1264	0.0915	0.0042	0.0058	0.007	0.0245	0.0078	0.0101	0.1753
11	rs11021781	11332168	0.94	1.39714162152937	1.49	0.967391925764805	0.339808303954197	0.74635115794737	0.1309	0.0621	0.008	0.0057	0.0071	0.0056	0.007	0.0169	0.1619	0.0052	0.0075	0.0066	0.0877	0.0108	0.0078	0.0071	0.0056	0.1261	0.0908	0.0041	0.0058	0.0071	0.0245	0.0077	0.0103	0.1759
11	rs3993152	11338146	0.96	1.23264710971586	1.49	0.967391925764805	0.367884999933816	0.68500178247028	0.1327	0.063	0.0081	0.0052	0.0073	0.0052	0.0064	0.0169	0.1603	0.0055	0.0081	0.0064	0.0897	0.0111	0.0075	0.0066	0.0052	0.1262	0.0894	0.0041	0.0059	0.0069	0.0243	0.0074	0.0105	0.1757
11	rs1471895	11341186	0.96	1.23264710971586	1.49	0.967391925764805	0.336334368437118	0.655876015727957	0.1328	0.063	0.0079	0.005	0.0074	0.0052	0.0063	0.017	0.1595	0.0056	0.0082	0.0062	0.0905	0.0112	0.0077	0.0065	0.005	0.1265	0.089	0.0041	0.0059	0.0069	0.0243	0.0074	0.0105	0.1756
11	rs9666329	11346056	0.97	1.15505862992724	1.47	1.07160640764864	0.460649216103131	0.648421210466989	0.1329	0.063	0.0082	0.005	0.0074	0.0051	0.0061	0.017	0.1586	0.0057	0.0084	0.0063	0.0909	0.0113	0.0076	0.0065	0.005	0.1269	0.0892	0.0041	0.0058	0.0067	0.0246	0.0073	0.0106	0.1753
11	rs75793419	11348794	0.97	1.15505862992724	1.47	1.07160640764864	0.598790452084468	0.677324702529313	0.1327	0.0633	0.0083	0.005	0.0074	0.0051	0.0061	0.0171	0.1582	0.0058	0.0085	0.0063	0.0912	0.0113	0.0078	0.0065	0.0049	0.1268	0.089	0.004	0.0058	0.0065	0.0248	0.0073	0.0106	0.1752
11	rs76693736	11351802	0.98	1.080540436168	1.45	1.18248085352797	0.718935079735123	0.721581577076883	0.1328	0.0639	0.0083	0.0049	0.0075	0.005	0.0061	0.0171	0.1575	0.0058	0.0087	0.0064	0.092	0.0113	0.0078	0.0064	0.0048	0.1267	0.0884	0.004	0.0056	0.0065	0.0252	0.0072	0.0107	0.1749
11	rs901552	11353014	0.98	1.080540436168	1.42	1.36148099659693	0.767053055056994	0.705320904857106	0.1328	0.0641	0.0083	0.0048	0.0075	0.005	0.006	0.0171	0.1573	0.0058	0.0087	0.0064	0.0922	0.0113	0.0077	0.0064	0.0048	0.1266	0.0883	0.004	0.0056	0.0063	0.0253	0.0072	0.0107	0.175
11	rs116860983	11355800	0.98	1.080540436168	1.42	1.36148099659693	0.772509363918093	0.739276874187462	0.1329	0.0641	0.0083	0.0048	0.0076	0.005	0.006	0.0172	0.157	0.0059	0.0088	0.0064	0.0922	0.0112	0.0078	0.0064	0.0047	0.1269	0.0881	0.004	0.0055	0.0063	0.0251	0.0072	0.0108	0.175
11	rs10430875	11356753	0.98	1.080540436168	1.42	1.36148099659693	0.814083527987286	0.730117494130442	0.133	0.0642	0.0083	0.0048	0.0077	0.005	0.006	0.0173	0.1569	0.0059	0.0089	0.0064	0.0921	0.0113	0.0076	0.0064	0.0047	0.1269	0.0881	0.004	0.0055	0.0064	0.0251	0.0072	0.0108	0.175
11	rs55941729	11358693	0.98	1.080540436168	1.42	1.36148099659693	0.8321198958301	0.723376765006574	0.1332	0.0641	0.0083	0.0047	0.0078	0.0047	0.0059	0.0173	0.1569	0.006	0.0089	0.0063	0.0922	0.0112	0.0076	0.0064	0.0047	0.127	0.0881	0.0041	0.0056	0.0064	0.025	0.0073	0.0108	0.1752
11	rs4909990	11359980	0.99	1.00906370779823	1.42	1.36148099659693	0.851608947534937	0.71336633217318	0.1332	0.0641	0.0083	0.0045	0.0078	0.0047	0.0059	0.0173	0.157	0.006	0.0089	0.0062	0.0922	0.0112	0.0075	0.0064	0.0047	0.127	0.0882	0.0041	0.0056	0.0064	0.0249	0.0073	0.0108	0.1755
11	rs4910323	11361034	0.99	1.00906370779823	1.41	1.42457320662932	0.792088881826992	0.730867315733538	0.1331	0.0642	0.0081	0.0044	0.0076	0.0047	0.0056	0.0175	0.1573	0.0059	0.0089	0.006	0.0925	0.0112	0.0073	0.0062	0.0046	0.1271	0.0879	0.0041	0.0057	0.0064	0.025	0.0073	0.0108	0.1757
11	rs79039861	11362285	1.01	0.875109975033704	1.42	1.36148099659693	0.40354597729085	0.738374838822801	0.1322	0.0651	0.0077	0.0042	0.0078	0.0045	0.0055	0.0174	0.1581	0.0062	0.009	0.0061	0.0929	0.0112	0.007	0.0057	0.0045	0.1269	0.0872	0.0041	0.0059	0.0062	0.0255	0.0072	0.0108	0.1763
11	rs80244673	11363339	1.03	0.752927598544599	1.42	1.36148099659693	0.267386678216322	0.882472799745823	0.1314	0.0663	0.0072	0.0038	0.008	0.0044	0.0053	0.0171	0.1591	0.0065	0.0091	0.0061	0.0934	0.0112	0.0068	0.0052	0.0042	0.1262	0.0865	0.0043	0.0062	0.006	0.0262	0.007	0.0107	0.1769
11	rs4909991	11363558	1.03	0.752927598544599	1.41	1.42457320662932	0.239215827507434	0.905636858927284	0.1312	0.0665	0.0071	0.0038	0.0081	0.0044	0.0053	0.0171	0.1593	0.0066	0.0091	0.0061	0.0936	0.0112	0.0068	0.0051	0.0042	0.126	0.0864	0.0043	0.0062	0.006	0.0263	0.007	0.0106	0.1769
11	rs7120774	11364026	1.04	0.69615671060944	1.41	1.42457320662932	0.174744807755131	0.893100635877211	0.1307	0.0669	0.0069	0.0037	0.0082	0.0044	0.0053	0.0171	0.1595	0.0067	0.0091	0.0061	0.094	0.0115	0.0067	0.0048	0.0042	0.1255	0.0861	0.0046	0.0064	0.006	0.0266	0.0071	0.0105	0.1768
11	rs1994398	11365617	1.05	0.642211085129376	1.4	1.48939427074937	0.135155869246404	1.20539211152169	0.1298	0.0682	0.0059	0.0032	0.0085	0.0042	0.0051	0.0175	0.1603	0.007	0.0089	0.0059	0.0954	0.0125	0.0065	0.0038	0.0037	0.1249	0.0845	0.005	0.0066	0.0056	0.0274	0.0071	0.0105	0.1773
11	rs75381785	11365840	1.04	0.69615671060944	1.39	1.55595320949678	0.156439003117858	1.25426200541965	0.13	0.0683	0.0059	0.0031	0.0085	0.0042	0.0051	0.0175	0.1602	0.007	0.0089	0.0059	0.0956	0.0126	0.0065	0.0038	0.0037	0.1249	0.0843	0.005	0.0066	0.0055	0.0274	0.0071	0.0105	0.1772
11	rs11823122	11366499	1.04	0.69615671060944	1.39	1.55595320949678	0.167618150939978	1.26962366631056	0.1302	0.0682	0.0058	0.0031	0.0086	0.0042	0.0051	0.0175	0.1603	0.007	0.009	0.0059	0.0957	0.0126	0.0065	0.0038	0.0037	0.1247	0.0842	0.005	0.0066	0.0054	0.0275	0.0071	0.0105	0.1773
11	rs74674513	11368102	1.04	0.69615671060944	1.39	1.55595320949678	0.173090393637385	1.29691912438809	0.1304	0.0683	0.0058	0.0031	0.0086	0.0042	0.0051	0.0175	0.1602	0.007	0.009	0.006	0.0957	0.0126	0.0065	0.0038	0.0037	0.1246	0.0839	0.005	0.0066	0.0054	0.0275	0.0071	0.0106	0.1772
11	rs7109161	11369194	1.05	0.642211085129376	1.39	1.55595320949678	0.160423737162717	1.20224565545885	0.1306	0.0683	0.0058	0.003	0.0087	0.0042	0.0052	0.0175	0.1601	0.0071	0.009	0.0062	0.0957	0.0126	0.0065	0.0038	0.0037	0.1248	0.0838	0.005	0.0066	0.0054	0.0275	0.0071	0.0106	0.177
11	rs1053780	11370908	1.05	0.642211085129376	1.38	1.62425864340582	0.14645834981829	1.20870574030219	0.1305	0.0684	0.0057	0.003	0.0087	0.0042	0.0051	0.0175	0.1603	0.007	0.0088	0.0062	0.0959	0.0126	0.0066	0.0038	0.0037	0.1245	0.0837	0.005	0.0066	0.0054	0.0275	0.0071	0.0105	0.1773
11	rs12578058	11375139	1.05	0.642211085129376	1.38	1.62425864340582	0.103033149419624	1.00778970435954	0.1302	0.0688	0.0056	0.0029	0.0087	0.0042	0.005	0.0174	0.1606	0.0069	0.0087	0.0064	0.0962	0.0125	0.0065	0.0037	0.0038	0.1241	0.0838	0.005	0.0067	0.0054	0.0276	0.0069	0.0103	0.1777
11	rs7941304	11376253	1.05	0.642211085129376	1.38	1.62425864340582	0.0809038105469265	0.863626063107629	0.1295	0.0691	0.0054	0.0028	0.0086	0.0042	0.0049	0.0172	0.1618	0.0067	0.0086	0.0065	0.0969	0.0125	0.0066	0.004	0.0037	0.1229	0.0826	0.0049	0.0069	0.0055	0.028	0.0068	0.0101	0.1791
11	rs55934157	11376765	1.05	0.642211085129376	1.38	1.62425864340582	0.0647573248429754	0.902342685126956	0.1294	0.0694	0.0053	0.0028	0.0086	0.004	0.0047	0.0171	0.1624	0.0067	0.0085	0.0065	0.0974	0.0125	0.0065	0.0039	0.0036	0.1226	0.0821	0.0047	0.0069	0.0055	0.0281	0.0067	0.0103	0.1796
11	rs12287705	11383342	1.05	0.642211085129376	1.38	1.62425864340582	0.070841488050229	0.927817022641031	0.1303	0.0698	0.0051	0.0027	0.0087	0.0037	0.0042	0.0169	0.1628	0.0068	0.0084	0.0067	0.0977	0.0124	0.0062	0.0038	0.0035	0.1223	0.0816	0.0046	0.0068	0.0054	0.0284	0.0066	0.0101	0.1801
11	rs117144297	11388154	1.05	0.642211085129376	1.38	1.62425864340582	0.0723609305532941	0.930025150355071	0.1305	0.0699	0.0051	0.0027	0.0087	0.0037	0.0042	0.0168	0.1627	0.0069	0.0084	0.0068	0.0978	0.0124	0.0061	0.0038	0.0035	0.1223	0.0814	0.0046	0.0068	0.0054	0.0285	0.0066	0.0101	0.1802
11	rs1487129	11389077	1.05	0.642211085129376	1.39	1.55595320949678	0.0732024018370377	0.886377084422708	0.1306	0.0699	0.0051	0.0027	0.0087	0.0037	0.0042	0.0168	0.1627	0.0069	0.0084	0.0068	0.0978	0.0124	0.0061	0.0038	0.0035	0.1223	0.0814	0.0046	0.0068	0.0054	0.0285	0.0065	0.0101	0.1803
11	rs78516575	11391914	1.05	0.642211085129376	1.4	1.48939427074937	0.0715257640171312	0.861450850573702	0.1309	0.07	0.0051	0.0026	0.0088	0.0037	0.0041	0.0167	0.1628	0.0069	0.0083	0.0068	0.0977	0.0124	0.0061	0.0037	0.0035	0.1225	0.0812	0.0046	0.0068	0.0054	0.0286	0.0063	0.0101	0.1806
11	rs7935966	11392698	1.05	0.642211085129376	1.41	1.42457320662932	0.0747329818810258	0.857879742797518	0.1309	0.07	0.0051	0.0026	0.0088	0.0036	0.0041	0.0166	0.1628	0.0069	0.0083	0.0068	0.0976	0.0124	0.0061	0.0037	0.0037	0.1225	0.0811	0.0046	0.0067	0.0054	0.0287	0.0063	0.01	0.1806
11	rs12421800	11395350	1.05	0.642211085129376	1.41	1.42457320662932	0.0507386919797154	0.778593447993901	0.1312	0.0702	0.0049	0.0028	0.009	0.0035	0.004	0.0164	0.1626	0.0068	0.0081	0.0066	0.0975	0.0121	0.006	0.0035	0.0038	0.1217	0.0818	0.0045	0.0066	0.0056	0.0287	0.0062	0.01	0.1823
11	rs72853190	11396579	1.05	0.642211085129376	1.41	1.42457320662932	0.0410654664552054	0.73687198445977	0.1308	0.0702	0.0048	0.0029	0.0089	0.0034	0.0039	0.0163	0.1618	0.007	0.008	0.0064	0.0976	0.0119	0.0061	0.0033	0.0038	0.1213	0.0824	0.0045	0.0065	0.0058	0.0288	0.0062	0.01	0.1836
11	rs12575708	11397975	1.05	0.642211085129376	1.41	1.42457320662932	0.0419911309423312	0.730717337829811	0.1308	0.0702	0.0047	0.003	0.0089	0.0034	0.0039	0.0162	0.1617	0.0069	0.008	0.0064	0.0978	0.0118	0.0063	0.0033	0.0039	0.121	0.0824	0.0044	0.0065	0.0059	0.0288	0.0062	0.0101	0.1839
11	rs2129530	11398285	1.05	0.642211085129376	1.4	1.48939427074937	0.0458056468015522	0.763419423387201	0.1307	0.0702	0.0047	0.0031	0.0089	0.0033	0.0038	0.0162	0.1617	0.0069	0.0081	0.0064	0.0978	0.0119	0.0063	0.0032	0.004	0.1207	0.0825	0.0044	0.0064	0.0058	0.0288	0.0062	0.0101	0.184
11	rs11021825	11401510	1.04	0.69615671060944	1.38	1.62425864340582	0.0435256439607496	0.767510049386105	0.1304	0.0699	0.005	0.0033	0.0089	0.0034	0.0037	0.016	0.1618	0.0067	0.0083	0.0065	0.0973	0.0118	0.0064	0.0032	0.0041	0.1203	0.0827	0.0045	0.0064	0.0059	0.0286	0.0061	0.0104	0.1848
11	rs75087323	11402344	1.04	0.69615671060944	1.38	1.62425864340582	0.0400691658883945	0.756612267601034	0.1304	0.0699	0.005	0.0033	0.0088	0.0034	0.0037	0.016	0.1619	0.0067	0.0083	0.0065	0.0972	0.0118	0.0064	0.0032	0.0041	0.1203	0.0827	0.0045	0.0064	0.0059	0.0286	0.0062	0.0104	0.1849
11	rs4531461	11402963	1.04	0.69615671060944	1.38	1.62425864340582	0.0414398116923715	0.769481294644958	0.1304	0.0698	0.0049	0.0033	0.0088	0.0034	0.0037	0.016	0.1619	0.0067	0.0082	0.0065	0.0972	0.0118	0.0064	0.0032	0.0041	0.1202	0.0827	0.0045	0.0064	0.0059	0.0286	0.0062	0.0104	0.1849
11	rs78265262	11403007	1.04	0.69615671060944	1.38	1.62425864340582	0.0409077906493243	0.765842926999126	0.1304	0.07	0.0049	0.0033	0.0088	0.0034	0.0037	0.0159	0.1617	0.0067	0.0082	0.0065	0.0972	0.0118	0.0064	0.0032	0.0041	0.1202	0.0829	0.0045	0.0064	0.0059	0.0286	0.0062	0.0104	0.1849
11	rs73419788	11408550	1.04	0.69615671060944	1.38	1.62425864340582	0.0704700484679694	0.843471425771156	0.1296	0.0698	0.0054	0.0039	0.0086	0.0036	0.0039	0.0142	0.1613	0.0063	0.008	0.0064	0.0977	0.0122	0.0062	0.0037	0.0049	0.1175	0.0819	0.0047	0.0063	0.006	0.0284	0.0065	0.011	0.1885
11	rs11021826	11409067	1.04	0.69615671060944	1.38	1.62425864340582	0.0854889628421231	0.937761808348626	0.1296	0.0697	0.0054	0.0039	0.0086	0.0036	0.0039	0.0141	0.1612	0.0062	0.008	0.0065	0.0975	0.0121	0.0063	0.0038	0.005	0.1177	0.0817	0.0047	0.0063	0.006	0.0284	0.0065	0.011	0.1885
11	rs7945241	11410851	1.04	0.69615671060944	1.38	1.62425864340582	0.0862610700281991	0.923246378675079	0.1298	0.0695	0.0055	0.004	0.0085	0.0036	0.004	0.0141	0.1608	0.0062	0.0079	0.0064	0.0974	0.0121	0.0063	0.0038	0.005	0.1182	0.0818	0.0047	0.0063	0.006	0.0283	0.0066	0.0109	0.1888
11	rs72856660	11413235	1.03	0.752927598544599	1.38	1.62425864340582	0.0833138191725159	0.863470653353082	0.1299	0.0696	0.0055	0.004	0.0085	0.0036	0.004	0.014	0.1605	0.006	0.0079	0.0063	0.0969	0.012	0.0063	0.0039	0.005	0.1185	0.082	0.0047	0.0063	0.006	0.0284	0.0069	0.011	0.1887
11	rs58243993	11415019	1.03	0.752927598544599	1.38	1.62425864340582	0.0789817203164618	0.849507468377924	0.13	0.0697	0.0055	0.004	0.0085	0.0036	0.004	0.0138	0.1602	0.006	0.0079	0.0063	0.0968	0.0121	0.0063	0.0039	0.005	0.1188	0.082	0.0047	0.0063	0.0059	0.0284	0.0069	0.011	0.1887
11	rs16909593	11418760	1.03	0.752927598544599	1.39	1.55595320949678	0.0738801275269283	0.798567808534527	0.1304	0.0692	0.0056	0.004	0.0083	0.0036	0.004	0.0137	0.1601	0.0059	0.0078	0.0062	0.0965	0.0119	0.0063	0.004	0.0051	0.1191	0.0829	0.0046	0.0064	0.0058	0.0282	0.0069	0.0107	0.189
11	rs17365300	11420149	1.03	0.752927598544599	1.39	1.55595320949678	0.0659732587714168	0.756763393740036	0.1307	0.0692	0.0057	0.004	0.0082	0.0036	0.004	0.0136	0.1599	0.0058	0.0078	0.006	0.0963	0.0119	0.0063	0.004	0.0051	0.1192	0.0832	0.0046	0.0064	0.0058	0.0282	0.0069	0.0107	0.1894
11	rs116740309	11424193	1.03	0.752927598544599	1.38	1.62425864340582	0.0545603414981805	0.635749945461327	0.131	0.069	0.0058	0.004	0.0081	0.0037	0.0039	0.0132	0.1596	0.0056	0.0076	0.0059	0.0964	0.0118	0.0062	0.0041	0.005	0.1195	0.0834	0.0047	0.0062	0.0059	0.0282	0.0069	0.0105	0.1899
11	Affx-35602914	11424591	1.03	0.752927598544599	1.39	1.55595320949678	0.0554701606021511	0.604833188152842	0.1312	0.069	0.0058	0.004	0.0081	0.0037	0.0039	0.0131	0.1598	0.0055	0.0076	0.0059	0.0964	0.0119	0.0062	0.0041	0.005	0.1195	0.0835	0.0047	0.0062	0.0057	0.0282	0.0069	0.0104	0.19
11	rs72858920	11426275	1.03	0.752927598544599	1.39	1.55595320949678	0.053970884842495	0.549176026636074	0.1314	0.0689	0.006	0.004	0.008	0.0038	0.0039	0.0128	0.1596	0.0053	0.0075	0.0059	0.0962	0.012	0.0062	0.0041	0.005	0.12	0.0838	0.0046	0.0061	0.0057	0.0281	0.0069	0.0103	0.1904
11	rs60668855	11427629	1.03	0.752927598544599	1.39	1.55595320949678	0.0627509334596156	0.54777346065855	0.1317	0.0688	0.0061	0.004	0.0078	0.0039	0.0038	0.0127	0.1593	0.0051	0.0074	0.0058	0.0961	0.0121	0.0062	0.0042	0.0049	0.1205	0.0841	0.0045	0.0059	0.0057	0.028	0.0069	0.0101	0.1908
11	rs77482422	11431162	1.03	0.752927598544599	1.4	1.48939427074937	0.0673639655405236	0.398215160568717	0.1327	0.0686	0.0062	0.0039	0.0077	0.004	0.0037	0.0124	0.1589	0.0046	0.0072	0.0056	0.0961	0.0118	0.0062	0.0043	0.0049	0.1211	0.0845	0.0044	0.0058	0.0056	0.0277	0.007	0.0099	0.1916
11	rs79791282	11437641	1.03	0.752927598544599	1.4	1.48939427074937	0.0934591976500298	0.471917710091798	0.133	0.0686	0.0062	0.0039	0.0077	0.004	0.0037	0.0123	0.1587	0.0045	0.0072	0.0056	0.0961	0.0119	0.0062	0.0043	0.0049	0.1213	0.0846	0.0043	0.0057	0.0056	0.0276	0.007	0.0099	0.1918
11	rs61870278	11438569	1.03	0.752927598544599	1.4	1.48939427074937	0.0959484049895565	0.477326372898924	0.133	0.0685	0.0062	0.004	0.0077	0.0041	0.0037	0.0123	0.1586	0.0045	0.0072	0.0055	0.0959	0.0119	0.0064	0.0042	0.0049	0.1213	0.0845	0.0043	0.0057	0.0056	0.0275	0.007	0.0099	0.192
11	rs11021844	11441428	1.03	0.752927598544599	1.4	1.48939427074937	0.0962498797434459	0.53323960954021	0.1327	0.0684	0.0062	0.0039	0.0076	0.0041	0.0037	0.0123	0.1589	0.0045	0.0072	0.0055	0.0954	0.0119	0.0064	0.0042	0.0049	0.1217	0.085	0.0043	0.0057	0.0057	0.0274	0.007	0.0099	0.1919
11	rs118082690	11443971	1.03	0.752927598544599	1.42	1.36148099659693	0.0996567849372239	0.475566803503387	0.1328	0.0682	0.0063	0.0039	0.0076	0.0041	0.0036	0.0123	0.1587	0.0045	0.0072	0.0054	0.0954	0.0121	0.0065	0.0042	0.0049	0.1215	0.0849	0.0044	0.0057	0.0057	0.0274	0.0071	0.0098	0.1923
11	rs117673886	11444612	1.03	0.752927598544599	1.42	1.36148099659693	0.101934642129695	0.476784787544889	0.1328	0.0682	0.0063	0.0039	0.0076	0.0041	0.0036	0.0123	0.1587	0.0045	0.0071	0.0054	0.0954	0.0121	0.0065	0.0042	0.0049	0.1214	0.0849	0.0044	0.0057	0.0057	0.0274	0.0071	0.0098	0.1924
11	rs77306349	11446037	1.02	0.812565575704939	1.44	1.24044493409381	0.118413986410667	0.456190216880892	0.1328	0.0681	0.0063	0.0039	0.0075	0.0041	0.0036	0.0124	0.1586	0.0045	0.0071	0.0052	0.0954	0.0122	0.0065	0.0042	0.005	0.1213	0.085	0.0044	0.0057	0.0057	0.0274	0.0072	0.0098	0.1925
11	rs2403520	11448210	1.02	0.812565575704939	1.48	1.01867282088958	0.151018951537204	0.528926258009616	0.1329	0.0679	0.0063	0.0039	0.0075	0.0041	0.0036	0.0124	0.1585	0.0045	0.0071	0.0051	0.0954	0.0123	0.0066	0.0042	0.005	0.1211	0.0849	0.0045	0.0057	0.0058	0.0274	0.0073	0.0097	0.1929
11	rs59004521	11449449	1.02	0.812565575704939	1.48	1.01867282088958	0.166844753391662	0.555920600639061	0.133	0.0678	0.0063	0.0039	0.0074	0.0041	0.0036	0.0124	0.1583	0.0045	0.0071	0.005	0.0956	0.0124	0.0067	0.0042	0.005	0.121	0.085	0.0045	0.0057	0.0058	0.0274	0.0073	0.0095	0.1929
11	rs4579919	11453232	1.02	0.812565575704939	1.48	1.01867282088958	0.2207993701616	0.353287541709458	0.1337	0.0679	0.0065	0.0039	0.007	0.0043	0.0036	0.0123	0.1576	0.0044	0.007	0.0049	0.0958	0.0123	0.0068	0.0042	0.0051	0.1209	0.0852	0.0047	0.0056	0.0057	0.0274	0.0073	0.0093	0.193
11	rs76164081	11453685	1.02	0.812565575704939	1.49	0.967391925764805	0.204385515482935	0.274908181287383	0.134	0.068	0.0064	0.0039	0.007	0.0043	0.0036	0.0123	0.1575	0.0044	0.007	0.0049	0.0957	0.0123	0.0068	0.0042	0.0052	0.1208	0.0853	0.0048	0.0056	0.0057	0.0274	0.0072	0.0092	0.1929
11	rs11021851	11455934	1.02	0.812565575704939	1.48	1.01867282088958	0.180791030153092	0.238097650956508	0.1343	0.0683	0.0061	0.0041	0.0071	0.0043	0.0035	0.0124	0.1574	0.0043	0.0071	0.0048	0.0955	0.0122	0.0068	0.0041	0.0052	0.1205	0.086	0.0049	0.0055	0.0055	0.0274	0.0069	0.0089	0.1935
11	rs7946706	11456749	1.03	0.752927598544599	1.5	0.917750694748585	0.147272481048784	0.214266761911741	0.1348	0.0684	0.0059	0.004	0.007	0.0042	0.0034	0.0123	0.1571	0.0044	0.0071	0.0047	0.0956	0.012	0.0067	0.0041	0.0051	0.1209	0.0868	0.005	0.0052	0.0054	0.0273	0.0067	0.0088	0.1935
11	rs4910001	11461222	1.03	0.752927598544599	1.49	0.967391925764805	0.136367600057463	0.200307363625647	0.1348	0.0684	0.0059	0.0041	0.0071	0.0043	0.0032	0.0124	0.1573	0.0044	0.0071	0.0047	0.0955	0.012	0.0066	0.0038	0.0047	0.1208	0.0873	0.0049	0.0051	0.0054	0.0272	0.0067	0.009	0.1936
11	rs57521648	11465059	1.03	0.752927598544599	1.5	0.917750694748585	0.128261869165877	0.199262679447104	0.1348	0.0684	0.0057	0.0041	0.0071	0.0043	0.0031	0.0124	0.1576	0.0044	0.0072	0.0047	0.0956	0.012	0.0066	0.0033	0.0043	0.1211	0.0877	0.005	0.005	0.0054	0.0274	0.0067	0.0088	0.1938
11	rs56193944	11466345	1.03	0.752927598544599	1.49	0.967391925764805	0.11467594897929	0.124090603306848	0.1351	0.0683	0.0053	0.0041	0.0071	0.0043	0.0031	0.0125	0.1575	0.0044	0.0072	0.0047	0.0955	0.012	0.0066	0.0032	0.0043	0.1211	0.0877	0.005	0.005	0.0054	0.0273	0.0067	0.0088	0.1938
11	rs75444098	11468382	1.03	0.752927598544599	1.5	0.917750694748585	0.116309361910195	0.115817726184266	0.1351	0.0684	0.0053	0.0041	0.0071	0.0043	0.0031	0.0125	0.1575	0.0044	0.0073	0.0048	0.0955	0.012	0.0066	0.0032	0.0043	0.1211	0.0877	0.005	0.005	0.0054	0.0273	0.0067	0.0088	0.1938
11	rs10831616	11474462	1.04	0.69615671060944	1.5	0.917750694748585	0.222368252509815	0.133661706529128	0.1345	0.0689	0.0055	0.0042	0.0068	0.0048	0.0032	0.0131	0.1569	0.0046	0.0075	0.0048	0.0945	0.0119	0.0061	0.0034	0.0051	0.1214	0.0882	0.0049	0.0049	0.0053	0.0266	0.0065	0.0087	0.194
11	rs75051832	11474755	1.04	0.69615671060944	1.51	0.869735485018148	0.242893074592581	0.140802799448455	0.1344	0.0689	0.0056	0.0042	0.0068	0.0048	0.0032	0.0132	0.1569	0.0047	0.0075	0.0047	0.0946	0.012	0.006	0.0034	0.0051	0.1214	0.0882	0.0049	0.0049	0.0053	0.0265	0.0064	0.0088	0.194
11	rs4910346	11475827	1.04	0.69615671060944	1.5	0.917750694748585	0.334423875813572	0.1665395885509	0.1342	0.0689	0.0056	0.0043	0.0068	0.005	0.0033	0.0134	0.1566	0.0047	0.0076	0.0046	0.0945	0.0121	0.006	0.0035	0.0053	0.1213	0.088	0.005	0.0049	0.0053	0.0263	0.0064	0.0088	0.194
11	rs4910006	11478010	1.05	0.642211085129376	1.51	0.869735485018148	0.596321364368671	0.188098317716734	0.1337	0.0693	0.0057	0.0043	0.0067	0.0053	0.0036	0.0137	0.1563	0.0046	0.0075	0.0044	0.0953	0.0122	0.006	0.0035	0.0059	0.1212	0.0873	0.0052	0.005	0.0049	0.026	0.0061	0.0086	0.1939
11	rs4910008	11479866	1.04	0.69615671060944	1.51	0.869735485018148	0.823317855170826	0.233134587761115	0.1348	0.0698	0.0058	0.0043	0.0066	0.0058	0.004	0.0144	0.1552	0.0044	0.0075	0.0043	0.0955	0.0125	0.0056	0.0036	0.0061	0.1214	0.0866	0.0054	0.0051	0.0048	0.0257	0.0057	0.0085	0.1932
11	rs117793812	11480055	1.04	0.69615671060944	1.53	0.778525311864042	0.900261899685564	0.256804879998099	0.1348	0.0698	0.0058	0.0043	0.0066	0.0058	0.004	0.0144	0.1551	0.0044	0.0075	0.0043	0.0955	0.0125	0.0056	0.0036	0.0062	0.1214	0.0866	0.0054	0.0051	0.0048	0.0256	0.0057	0.0085	0.1931
11	rs57770200	11480817	1.04	0.69615671060944	1.53	0.778525311864042	1.148146579064	0.300975221670463	0.135	0.0699	0.0057	0.0045	0.0066	0.006	0.004	0.0143	0.1546	0.0044	0.0075	0.0042	0.0956	0.0124	0.0054	0.0036	0.0065	0.1214	0.0864	0.0055	0.0051	0.0047	0.0256	0.0056	0.0085	0.1935
11	rs10765853	11482187	1.05	0.642211085129376	1.53	0.778525311864042	1.19256530033187	0.316324434414308	0.135	0.07	0.0056	0.0045	0.0065	0.0061	0.0041	0.0143	0.1544	0.0044	0.0074	0.0042	0.0958	0.0124	0.0053	0.0036	0.0065	0.122	0.0863	0.0056	0.0051	0.0047	0.0254	0.0056	0.0084	0.1933
11	rs16909697	11482907	1.05	0.642211085129376	1.52	0.823332010267983	1.19957089962871	0.333000619763289	0.1345	0.0703	0.0056	0.0045	0.0064	0.0061	0.0041	0.0143	0.1546	0.0045	0.0074	0.0041	0.0958	0.0123	0.0053	0.0036	0.0066	0.1224	0.0862	0.0056	0.0051	0.0047	0.0253	0.0056	0.0084	0.1933
11	rs77146688	11485261	1.05	0.642211085129376	1.53	0.778525311864042	1.2584415308119	0.362050702933605	0.1344	0.0706	0.0055	0.0045	0.0063	0.0062	0.0042	0.0143	0.1546	0.0045	0.0072	0.0041	0.0956	0.0122	0.0051	0.0036	0.0067	0.123	0.0861	0.0057	0.0052	0.0046	0.025	0.0056	0.0084	0.1934
11	rs12364654	11489726	1.05	0.642211085129376	1.53	0.778525311864042	1.50494295092069	0.461819916532034	0.1342	0.0713	0.0054	0.0044	0.0063	0.0065	0.0043	0.0142	0.1543	0.0045	0.007	0.0039	0.0954	0.0121	0.0048	0.0036	0.0069	0.1247	0.0858	0.006	0.0053	0.0044	0.0245	0.0054	0.0082	0.1931
11	rs901559	11489781	1.05	0.642211085129376	1.55	0.693638871087907	1.38104296308791	0.483566012291124	0.1344	0.0713	0.0052	0.0044	0.0063	0.0064	0.0043	0.0142	0.1541	0.0045	0.0069	0.0039	0.0959	0.0121	0.0048	0.0036	0.0069	0.1249	0.0856	0.006	0.0053	0.0044	0.0245	0.0054	0.0084	0.1928
11	rs11021870	11493778	1.06	0.591046266007479	1.56	0.653525583231	1.1000205798727	0.495287134900879	0.1347	0.071	0.0049	0.0044	0.0062	0.0063	0.0046	0.0142	0.1539	0.0046	0.0064	0.0037	0.0973	0.0119	0.0046	0.0034	0.0069	0.1259	0.0861	0.0062	0.0052	0.0043	0.0239	0.0055	0.0081	0.1922
11	rs72863079	11494663	1.06	0.591046266007479	1.56	0.653525583231	1.10296541675612	0.523373607470373	0.1347	0.0711	0.0048	0.0044	0.0061	0.0063	0.0045	0.0142	0.1539	0.0046	0.0064	0.0037	0.0972	0.0119	0.0045	0.0034	0.0069	0.1258	0.0866	0.0061	0.0052	0.0043	0.0238	0.0055	0.0081	0.1923
11	rs10734186	11496302	1.06	0.591046266007479	1.56	0.653525583231	1.0884502576042	0.560992252520925	0.1347	0.0712	0.0047	0.0044	0.0061	0.0063	0.0046	0.0142	0.154	0.0046	0.0062	0.0037	0.0976	0.0119	0.0044	0.0034	0.0068	0.1256	0.0871	0.0061	0.0052	0.0044	0.0237	0.0055	0.008	0.192
11	rs11021872	11496352	1.06	0.591046266007479	1.55	0.693638871087907	1.10725440627938	0.569045304236683	0.1347	0.0712	0.0047	0.0044	0.0061	0.0063	0.0046	0.0142	0.1539	0.0046	0.0063	0.0037	0.0976	0.0119	0.0044	0.0034	0.0069	0.1255	0.0871	0.0061	0.0052	0.0044	0.0238	0.0055	0.0081	0.1921
11	rs72863094	11497311	1.06	0.591046266007479	1.55	0.693638871087907	1.00127302045854	0.596517098116417	0.1346	0.0711	0.0047	0.0044	0.0061	0.0063	0.0048	0.0142	0.1539	0.0046	0.0063	0.0037	0.0975	0.0119	0.0045	0.0035	0.0069	0.1254	0.087	0.0061	0.0052	0.0044	0.0238	0.0056	0.0081	0.192
11	rs6416094	11499176	1.06	0.591046266007479	1.55	0.693638871087907	0.958294215677778	0.624294597119627	0.1346	0.0711	0.0047	0.0044	0.0061	0.0063	0.0048	0.0142	0.1538	0.0046	0.0063	0.0037	0.0975	0.0119	0.0046	0.0036	0.0069	0.1254	0.087	0.0061	0.0052	0.0045	0.0237	0.0056	0.0082	0.1919
11	rs71478968	11503468	1.06	0.591046266007479	1.55	0.693638871087907	0.800667908665088	0.520741250724845	0.1348	0.0712	0.0046	0.0043	0.0061	0.0062	0.0048	0.0141	0.1538	0.0047	0.0062	0.0038	0.0977	0.0117	0.0046	0.0035	0.0068	0.1258	0.0865	0.0061	0.0052	0.0047	0.0238	0.0057	0.0082	0.1919
11	rs7940423	11504228	1.06	0.591046266007479	1.54	0.735299729443272	0.804345663487174	0.533100332944178	0.1348	0.0712	0.0046	0.0043	0.0061	0.0062	0.0048	0.0141	0.1537	0.0047	0.0062	0.0038	0.0977	0.0117	0.0046	0.0035	0.0068	0.1259	0.0864	0.0061	0.0052	0.0047	0.0238	0.0057	0.0082	0.1919
11	rs4910359	11504283	1.06	0.591046266007479	1.54	0.735299729443272	0.808187657376956	0.545671271727352	0.1348	0.0712	0.0046	0.0043	0.0061	0.0062	0.0048	0.0141	0.1538	0.0047	0.0062	0.0038	0.0977	0.0117	0.0046	0.0035	0.0068	0.1259	0.0864	0.0061	0.0052	0.0047	0.0238	0.0057	0.0082	0.1919
11	rs10831621	11508436	1.06	0.591046266007479	1.53	0.778525311864042	0.961923565746065	0.597376109136744	0.1345	0.0713	0.0046	0.0043	0.0061	0.0062	0.005	0.0142	0.1534	0.0047	0.0064	0.0037	0.0972	0.0117	0.005	0.0037	0.0072	0.1255	0.0863	0.0061	0.0052	0.0049	0.0234	0.0058	0.0082	0.1919
11	rs4910363	11511326	1.06	0.591046266007479	1.53	0.778525311864042	1.13069124593782	0.589084750770878	0.1345	0.0714	0.0045	0.0042	0.0059	0.0062	0.0051	0.0144	0.1528	0.0047	0.0064	0.0037	0.0973	0.0116	0.0052	0.0036	0.0073	0.1259	0.0864	0.0062	0.0052	0.0048	0.0234	0.0059	0.0082	0.1919
11	rs35067202	11512190	1.06	0.591046266007479	1.54	0.735299729443272	1.1209696476188	0.602249399442963	0.1348	0.0714	0.0044	0.0042	0.0059	0.0062	0.0051	0.0143	0.1529	0.0046	0.0064	0.0037	0.0973	0.0116	0.0052	0.0036	0.0073	0.1258	0.0863	0.0062	0.0052	0.0048	0.0233	0.0059	0.0083	0.1919
11	rs35637481	11521192	1.06	0.591046266007479	1.53	0.778525311864042	1.05534923315759	0.51590092146246	0.1347	0.0712	0.0044	0.0042	0.0059	0.0062	0.0051	0.0143	0.1529	0.0048	0.0063	0.0038	0.0971	0.0116	0.0052	0.0036	0.0073	0.1256	0.0864	0.0062	0.0052	0.0048	0.0233	0.006	0.0082	0.192
11	rs9943596	11530118	1.07	0.542615033110665	1.53	0.778525311864042	0.891487411143219	0.37912143210905	0.1341	0.0711	0.0047	0.004	0.006	0.0063	0.0054	0.0144	0.1532	0.005	0.006	0.0043	0.0957	0.0117	0.0053	0.0036	0.0071	0.1246	0.0875	0.0064	0.0056	0.0052	0.0228	0.0063	0.0079	0.1925
11	rs4910368	11532276	1.07	0.542615033110665	1.53	0.778525311864042	0.647730329749066	0.311623659583544	0.1338	0.0708	0.0049	0.004	0.006	0.0062	0.0055	0.0145	0.1535	0.0051	0.006	0.0045	0.0951	0.0116	0.0054	0.0036	0.0069	0.1247	0.0877	0.0064	0.0057	0.005	0.0228	0.0064	0.0078	0.1925
11	rs7946620	11538360	1.07	0.542615033110665	1.53	0.778525311864042	0.582825901230206	0.282932830997095	0.1336	0.0707	0.005	0.0039	0.006	0.0062	0.0055	0.0147	0.1537	0.0052	0.006	0.0046	0.0945	0.0116	0.0053	0.0036	0.0068	0.1248	0.088	0.0065	0.0058	0.0049	0.0229	0.0064	0.0078	0.1925
11	rs77055883	11541885	1.07	0.542615033110665	1.53	0.778525311864042	0.478634080331408	0.243316969283838	0.1336	0.0705	0.0051	0.0038	0.0061	0.006	0.0055	0.0148	0.1539	0.0053	0.0061	0.0046	0.0939	0.0115	0.0054	0.0036	0.0067	0.1249	0.088	0.0065	0.0059	0.0048	0.0229	0.0066	0.0078	0.1924
11	rs12809008	11542895	1.07	0.542615033110665	1.53	0.778525311864042	0.474874979571393	0.238540435944697	0.1336	0.0704	0.0051	0.0038	0.0061	0.006	0.0055	0.0148	0.1539	0.0053	0.0061	0.0046	0.0938	0.0115	0.0054	0.0036	0.0067	0.1249	0.088	0.0065	0.006	0.0048	0.0229	0.0067	0.0078	0.1924
11	rs4310606	11543155	1.07	0.542615033110665	1.52	0.823332010267983	0.477091725669579	0.224069653087461	0.1334	0.0701	0.0051	0.0037	0.0061	0.006	0.0055	0.0148	0.1541	0.0053	0.0061	0.0046	0.0937	0.0114	0.0054	0.0036	0.0066	0.1251	0.0886	0.0065	0.0059	0.0048	0.0229	0.0067	0.0078	0.1923
11	rs7926108	11555866	1.07	0.542615033110665	1.53	0.778525311864042	0.43507007676053	0.185443398408642	0.1332	0.0698	0.0052	0.0037	0.0061	0.0059	0.0055	0.0148	0.1546	0.0053	0.0061	0.0048	0.093	0.0114	0.0054	0.0036	0.0066	0.1256	0.0888	0.0066	0.0059	0.0048	0.023	0.0067	0.0076	0.1921
11	rs66809990	11562656	1.08	0.496867270490283	1.53	0.778525311864042	0.315581112182838	0.184832558051395	0.1314	0.0695	0.005	0.0036	0.0064	0.0054	0.0054	0.0152	0.1562	0.0057	0.0065	0.0047	0.0926	0.0113	0.005	0.0036	0.0065	0.1256	0.0894	0.007	0.0058	0.0048	0.0237	0.0065	0.0078	0.1916
11	rs7943730	11570895	1.08	0.496867270490283	1.54	0.735299729443272	0.304138420067187	0.175753492053832	0.1311	0.0694	0.0049	0.0036	0.0064	0.0054	0.0053	0.0152	0.1563	0.0056	0.0066	0.0048	0.0926	0.0112	0.005	0.0035	0.0065	0.1255	0.0895	0.0072	0.0058	0.0049	0.0239	0.0065	0.0079	0.1915
11	rs117342596	11579457	1.08	0.496867270490283	1.53	0.778525311864042	0.300763777770456	0.19988926986268	0.1312	0.0693	0.0048	0.0036	0.0064	0.0053	0.0053	0.0152	0.1568	0.0056	0.0066	0.0048	0.0925	0.0112	0.005	0.0035	0.0065	0.1253	0.0895	0.0072	0.0059	0.0048	0.0238	0.0065	0.0079	0.1915
11	rs11021933	11586921	1.08	0.496867270490283	1.53	0.778525311864042	0.278824520779524	0.17018459656638	0.131	0.0691	0.0048	0.0036	0.0063	0.0052	0.0052	0.0152	0.1576	0.0057	0.0066	0.0049	0.0924	0.0112	0.0051	0.0035	0.0065	0.1251	0.0896	0.0073	0.0059	0.0048	0.0236	0.0065	0.0079	0.1916
11	rs34378490	11587703	1.08	0.496867270490283	1.52	0.823332010267983	0.27221732698097	0.169492884817012	0.1309	0.0691	0.0048	0.0036	0.0063	0.0052	0.0052	0.0152	0.1576	0.0057	0.0066	0.0049	0.0924	0.0111	0.0051	0.0035	0.0065	0.1251	0.0896	0.0074	0.0059	0.0048	0.0236	0.0065	0.008	0.1915
11	rs74757237	11589700	1.08	0.496867270490283	1.51	0.869735485018148	0.251224497521562	0.186462995942521	0.131	0.0691	0.0047	0.0036	0.0063	0.0052	0.0052	0.015	0.1578	0.0056	0.0066	0.005	0.0922	0.0111	0.0051	0.0035	0.0064	0.1254	0.0897	0.0074	0.0059	0.0048	0.0233	0.0065	0.0081	0.1916
11	rs4357681	11592691	1.08	0.496867270490283	1.51	0.869735485018148	0.137272846004269	0.187484501240129	0.1304	0.0686	0.0045	0.0035	0.0062	0.0048	0.0051	0.0147	0.1598	0.0053	0.0064	0.0053	0.0922	0.011	0.005	0.0035	0.0061	0.1257	0.0905	0.0074	0.0056	0.0046	0.023	0.0062	0.008	0.1926
11	rs77302254	11593573	1.09	0.453749840114468	1.5	0.917750694748585	0.102980673048959	0.1593332279395	0.1287	0.069	0.0042	0.0032	0.006	0.0044	0.0047	0.0148	0.162	0.0051	0.0064	0.0056	0.0928	0.0108	0.0048	0.0031	0.0057	0.1261	0.0915	0.0072	0.0053	0.0045	0.0229	0.0058	0.008	0.1936
11	rs72853815	11594444	1.09	0.453749840114468	1.5	0.917750694748585	0.124837378204238	0.169492884817012	0.1276	0.0681	0.0038	0.0028	0.0057	0.0038	0.0041	0.0153	0.1649	0.0047	0.0063	0.0056	0.0931	0.0104	0.0045	0.0025	0.0051	0.1267	0.0939	0.007	0.0049	0.0042	0.0226	0.0053	0.0078	0.1952
11	rs7934625	11595622	1.09	0.453749840114468	1.5	0.917750694748585	0.121701562694319	0.177055151267119	0.1269	0.0676	0.0036	0.0027	0.0055	0.0035	0.0038	0.0156	0.1663	0.0045	0.0062	0.0056	0.0931	0.0101	0.0044	0.0022	0.0047	0.1272	0.0953	0.0072	0.0046	0.0041	0.0225	0.0049	0.0078	0.1962
11	rs77956871	11599803	1.09	0.453749840114468	1.5	0.917750694748585	0.0660324710638971	0.176453972397721	0.1269	0.0678	0.0035	0.0027	0.0054	0.0034	0.0037	0.0157	0.1663	0.0044	0.0061	0.0055	0.0927	0.0101	0.0045	0.0021	0.0044	0.1278	0.0961	0.0072	0.0045	0.0041	0.0225	0.0047	0.0078	0.1964
11	rs75261104	11602225	1.09	0.453749840114468	1.5	0.917750694748585	0.06542228904149	0.207459505806089	0.1269	0.0678	0.0035	0.0027	0.0054	0.0033	0.0036	0.0157	0.1663	0.0044	0.0061	0.0055	0.0927	0.0101	0.0044	0.0021	0.0043	0.1279	0.0962	0.0072	0.0045	0.0041	0.0226	0.0047	0.0077	0.1965
11	rs72853845	11604714	1.09	0.453749840114468	1.5	0.917750694748585	0.0577707657989675	0.164385434173065	0.1269	0.0678	0.0035	0.0027	0.0054	0.0033	0.0036	0.0157	0.1663	0.0044	0.0061	0.0055	0.0927	0.0101	0.0044	0.0021	0.0043	0.1279	0.0962	0.0072	0.0045	0.0041	0.0226	0.0047	0.0077	0.1966
11	rs58810205	11605030	1.09	0.453749840114468	1.5	0.917750694748585	0.0566394357453083	0.153955216378419	0.1269	0.0678	0.0035	0.0027	0.0054	0.0033	0.0036	0.0157	0.1663	0.0044	0.0061	0.0055	0.0927	0.0101	0.0044	0.0021	0.0043	0.128	0.0962	0.0072	0.0045	0.0041	0.0226	0.0047	0.0077	0.1966
11	rs78512558	11606686	1.08	0.496867270490283	1.51	0.869735485018148	0.0414831554222053	0.137581629944986	0.1268	0.0679	0.0035	0.0026	0.0054	0.0033	0.0036	0.0157	0.1663	0.0044	0.0061	0.0055	0.0927	0.0101	0.0044	0.0021	0.0041	0.1278	0.0965	0.0072	0.0045	0.0041	0.0227	0.0047	0.0077	0.1967
11	rs12417023	11608922	1.08	0.496867270490283	1.51	0.869735485018148	0.0234732302222848	0.111042965294375	0.1267	0.068	0.0034	0.0026	0.0054	0.0032	0.0036	0.0157	0.1664	0.0043	0.0061	0.0055	0.0927	0.0101	0.0044	0.0022	0.0039	0.128	0.0966	0.0072	0.0045	0.0041	0.0228	0.0046	0.0077	0.1968
11	rs10831647	11609494	1.08	0.496867270490283	1.52	0.823332010267983	0.0188701715272624	0.0882804301880611	0.1267	0.068	0.0034	0.0025	0.0054	0.0032	0.0036	0.0157	0.1664	0.0043	0.0061	0.0054	0.0927	0.01	0.0044	0.0022	0.0038	0.1281	0.0966	0.0072	0.0045	0.0041	0.0228	0.0046	0.0077	0.1969
11	rs61870394	11615065	1.08	0.496867270490283	1.52	0.823332010267983	0.0189779708355221	0.0774311560206169	0.1266	0.0681	0.0034	0.0025	0.0054	0.0032	0.0035	0.0157	0.1665	0.0043	0.0061	0.0054	0.0925	0.01	0.0043	0.0022	0.0037	0.1283	0.0968	0.0071	0.0044	0.004	0.0229	0.0046	0.0077	0.1971
11	rs116853073	11620825	1.08	0.496867270490283	1.52	0.823332010267983	0.0177215504798999	0.0891325942349568	0.1266	0.0681	0.0034	0.0025	0.0054	0.0031	0.0035	0.0156	0.1665	0.0042	0.0061	0.0054	0.0924	0.01	0.0043	0.0022	0.0036	0.1284	0.0969	0.0071	0.0044	0.004	0.0229	0.0045	0.0077	0.1973
11	rs75259979	11622357	1.08	0.496867270490283	1.52	0.823332010267983	0.0179598401560744	0.086969890460622	0.1264	0.0682	0.0034	0.0025	0.0054	0.0031	0.0034	0.0156	0.1665	0.0042	0.0061	0.0054	0.0925	0.0099	0.0043	0.0022	0.0036	0.1284	0.0971	0.0071	0.0044	0.004	0.0229	0.0045	0.0077	0.1973
11	rs74986907	11623115	1.08	0.496867270490283	1.52	0.823332010267983	0.0178721969874396	0.0830101650177702	0.1264	0.0682	0.0034	0.0025	0.0054	0.0031	0.0034	0.0156	0.1665	0.0042	0.0061	0.0054	0.0925	0.0099	0.0043	0.0022	0.0036	0.1284	0.0971	0.0071	0.0044	0.004	0.0229	0.0045	0.0077	0.1973
11	rs7928454	11626593	1.08	0.496867270490283	1.52	0.823332010267983	0.00976482122174376	0.0777247094247361	0.1264	0.069	0.0034	0.0024	0.0052	0.0025	0.003	0.0155	0.1675	0.0038	0.0059	0.0052	0.0911	0.0095	0.0038	0.0021	0.0028	0.1295	0.099	0.0067	0.0039	0.0039	0.0236	0.0042	0.0077	0.1988
11	rs4459295	11628314	1.08	0.496867270490283	1.52	0.823332010267983	0.0108799017504315	0.0680022136518628	0.126	0.0695	0.0033	0.0024	0.0051	0.0023	0.0027	0.0155	0.1685	0.0036	0.0058	0.005	0.091	0.0092	0.0037	0.002	0.0025	0.1307	0.0999	0.0065	0.0036	0.0037	0.0239	0.0039	0.0076	0.1989
11	rs11021952	11628635	1.08	0.496867270490283	1.52	0.823332010267983	0.0108304664828635	0.0638180488440038	0.1259	0.0693	0.0033	0.0024	0.0051	0.0023	0.0027	0.0155	0.1685	0.0035	0.0058	0.005	0.0911	0.0091	0.0037	0.002	0.0025	0.1308	0.1001	0.0065	0.0036	0.0037	0.024	0.0039	0.0076	0.1989
11	rs7925776	11631041	1.08	0.496867270490283	1.52	0.823332010267983	0.0133494430568568	0.0732259513449364	0.1248	0.0694	0.0032	0.0024	0.005	0.0022	0.0025	0.0156	0.1685	0.0034	0.0058	0.0046	0.0918	0.0091	0.0036	0.0019	0.0023	0.132	0.1005	0.0065	0.0033	0.0036	0.0244	0.0038	0.0074	0.1992
11	rs7104225	11631429	1.08	0.496867270490283	1.52	0.823332010267983	0.0149626412930079	0.0714432632550444	0.1247	0.0695	0.0032	0.0024	0.005	0.0022	0.0024	0.0156	0.1689	0.0033	0.0058	0.0046	0.0916	0.009	0.0035	0.0019	0.0022	0.1322	0.1008	0.0065	0.0033	0.0035	0.0245	0.0037	0.0072	0.1991
11	rs12275977	11632640	1.07	0.542615033110665	1.53	0.778525311864042	0.029419018866464	0.086126079961349	0.1241	0.0703	0.003	0.0024	0.005	0.0021	0.002	0.0157	0.1693	0.0031	0.0057	0.0044	0.0917	0.0089	0.0034	0.0018	0.002	0.1328	0.1023	0.0063	0.003	0.0034	0.0247	0.0035	0.0071	0.1987
11	rs61870417	11633924	1.07	0.542615033110665	1.53	0.778525311864042	0.0519245559462112	0.14817249413562	0.1242	0.0707	0.0029	0.0022	0.0049	0.0019	0.0018	0.0157	0.1696	0.0029	0.0057	0.0041	0.0922	0.0089	0.0033	0.0016	0.0018	0.1331	0.1027	0.0061	0.0028	0.0033	0.025	0.0033	0.007	0.199
11	rs75057318	11635216	1.07	0.542615033110665	1.53	0.778525311864042	0.0663488583283305	0.173757448789393	0.1243	0.0709	0.0029	0.0021	0.0049	0.0018	0.0016	0.0157	0.1698	0.0027	0.0057	0.0039	0.0925	0.0089	0.0032	0.0015	0.0017	0.1332	0.103	0.006	0.0026	0.0033	0.0252	0.0032	0.0069	0.1991
11	rs12284842	11640160	1.07	0.542615033110665	1.53	0.778525311864042	0.073265766727941	0.178360128274988	0.1243	0.071	0.0028	0.0021	0.0049	0.0018	0.0016	0.0158	0.1699	0.0027	0.0057	0.0039	0.0926	0.0089	0.0031	0.0014	0.0017	0.1334	0.1032	0.0059	0.0025	0.0033	0.0253	0.0032	0.0068	0.1991
11	rs79254524	11642427	1.07	0.542615033110665	1.53	0.778525311864042	0.07028480509991	0.175453581735992	0.1239	0.0712	0.0029	0.0021	0.0049	0.0018	0.0016	0.0158	0.17	0.0027	0.0057	0.0038	0.0928	0.0089	0.0031	0.0014	0.0016	0.1336	0.1033	0.0059	0.0025	0.0033	0.0253	0.0031	0.0067	0.199
11	rs10831650	11644391	1.07	0.542615033110665	1.53	0.778525311864042	0.0604127935561747	0.132394466207228	0.1239	0.0713	0.0028	0.002	0.0049	0.0017	0.0015	0.0158	0.17	0.0027	0.0057	0.0038	0.093	0.0088	0.0031	0.0014	0.0016	0.1338	0.1035	0.0059	0.0025	0.0033	0.0253	0.0031	0.0067	0.1988
11	rs4910023	11644920	1.07	0.542615033110665	1.54	0.735299729443272	0.065697395060736	0.149115027303675	0.124	0.0713	0.0028	0.002	0.0049	0.0017	0.0015	0.0158	0.1699	0.0028	0.0057	0.0037	0.0931	0.0089	0.003	0.0013	0.0016	0.1343	0.1035	0.0059	0.0024	0.0033	0.0254	0.0031	0.0065	0.1988
11	rs4910024	11649377	1.06	0.591046266007479	1.54	0.735299729443272	0.0762624279015356	0.159236617507355	0.1242	0.0717	0.0028	0.0018	0.0049	0.0016	0.0014	0.0157	0.1696	0.0028	0.0056	0.0034	0.0935	0.0087	0.0028	0.0012	0.0015	0.1348	0.1043	0.0056	0.0021	0.0033	0.0256	0.0029	0.0064	0.1986
11	rs35915805	11651976	1.06	0.591046266007479	1.55	0.693638871087907	0.083981059715312	0.172861814678099	0.1243	0.0718	0.0028	0.0018	0.0048	0.0016	0.0013	0.0158	0.1695	0.0027	0.0055	0.0034	0.0936	0.0086	0.0028	0.0012	0.0014	0.1347	0.1045	0.0056	0.0021	0.0033	0.0256	0.003	0.0063	0.1991
11	rs12790312	11652453	1.06	0.591046266007479	1.55	0.693638871087907	0.0848837476441182	0.177958244314392	0.1243	0.0718	0.0028	0.0018	0.0049	0.0016	0.0013	0.0158	0.1694	0.0027	0.0055	0.0034	0.0936	0.0086	0.0028	0.0012	0.0014	0.1347	0.1045	0.0056	0.0021	0.0033	0.0256	0.003	0.0063	0.1992
11	rs12278116	11652469	1.06	0.591046266007479	1.55	0.693638871087907	0.0848837476441182	0.178561187598278	0.1243	0.0718	0.0028	0.0018	0.0049	0.0016	0.0013	0.0158	0.1694	0.0027	0.0055	0.0034	0.0936	0.0086	0.0028	0.0012	0.0014	0.1347	0.1045	0.0056	0.0021	0.0033	0.0256	0.003	0.0063	0.1992
11	rs35092832	11653625	1.06	0.591046266007479	1.55	0.693638871087907	0.089058172336	0.179567655713298	0.1243	0.0718	0.0028	0.0018	0.0049	0.0016	0.0013	0.0158	0.1693	0.0027	0.0055	0.0033	0.0937	0.0086	0.0028	0.0012	0.0014	0.1346	0.1045	0.0056	0.0021	0.0033	0.0256	0.003	0.0063	0.1993
11	rs7482087	11655316	1.06	0.591046266007479	1.54	0.735299729443272	0.0904296582967153	0.172166323934022	0.1244	0.0718	0.0028	0.0017	0.0049	0.0016	0.0013	0.0158	0.1691	0.0027	0.0055	0.0033	0.0937	0.0085	0.0028	0.0012	0.0013	0.1345	0.1046	0.0057	0.0021	0.0033	0.0256	0.003	0.0063	0.1995
11	rs4132272	11656405	1.06	0.591046266007479	1.55	0.693638871087907	0.0934591976500298	0.17976918329865	0.1245	0.0717	0.0027	0.0017	0.0049	0.0015	0.0013	0.016	0.1689	0.0027	0.0055	0.0032	0.0937	0.0084	0.0027	0.0012	0.0013	0.1346	0.1046	0.0057	0.0021	0.0033	0.0256	0.003	0.0063	0.1999
11	rs77304005	11656723	1.06	0.591046266007479	1.55	0.693638871087907	0.108446328444252	0.206508097723319	0.1245	0.0717	0.0027	0.0017	0.0049	0.0015	0.0013	0.016	0.1689	0.0027	0.0055	0.0032	0.0937	0.0084	0.0027	0.0012	0.0012	0.1345	0.1047	0.0058	0.002	0.0033	0.0256	0.0029	0.0063	0.2001
11	rs72853900	11656783	1.06	0.591046266007479	1.55	0.693638871087907	0.112945564110255	0.205663625006384	0.1245	0.0717	0.0027	0.0017	0.0049	0.0015	0.0013	0.016	0.1689	0.0027	0.0055	0.0032	0.0937	0.0084	0.0027	0.0012	0.0012	0.1345	0.1047	0.0058	0.002	0.0033	0.0256	0.0029	0.0063	0.2001
11	rs78181021	11658764	1.06	0.591046266007479	1.56	0.653525583231	0.129466186394876	0.266266994424014	0.1248	0.0718	0.0025	0.0015	0.0048	0.0015	0.0012	0.0161	0.1688	0.0026	0.0054	0.0033	0.0937	0.0083	0.0027	0.0011	0.0012	0.1343	0.105	0.0058	0.002	0.0032	0.0255	0.0029	0.0062	0.2005
11	rs74430282	11667739	1.06	0.591046266007479	1.56	0.653525583231	0.133981459742054	0.298241482058562	0.1251	0.0719	0.0024	0.0014	0.0046	0.0014	0.0012	0.0162	0.1688	0.0027	0.0053	0.0033	0.0936	0.0083	0.0027	0.0011	0.0011	0.1342	0.1052	0.0058	0.0019	0.0032	0.0255	0.0029	0.0061	0.201
11	rs7482569	11674555	1.06	0.591046266007479	1.57	0.614941920479678	0.139441171072445	0.323353680398268	0.1252	0.072	0.0024	0.0014	0.0046	0.0014	0.0012	0.0162	0.1687	0.0027	0.0053	0.0033	0.0937	0.0083	0.0027	0.0011	0.001	0.1342	0.1053	0.0058	0.0019	0.0032	0.0255	0.0029	0.0061	0.2011
11	rs72855213	11683409	1.06	0.591046266007479	1.57	0.614941920479678	0.148810313828011	0.365195160757507	0.1253	0.0721	0.0024	0.0013	0.0046	0.0013	0.0012	0.0161	0.1686	0.0027	0.0053	0.0033	0.0936	0.0082	0.0027	0.001	0.001	0.1341	0.1054	0.0058	0.0018	0.0032	0.0255	0.003	0.0061	0.2013
11	rs11021974	11683809	1.06	0.591046266007479	1.58	0.577869115575703	0.137554515735984	0.331774910618468	0.1253	0.0721	0.0024	0.0013	0.0046	0.0013	0.0012	0.0161	0.1686	0.0027	0.0053	0.0032	0.0936	0.0082	0.0027	0.001	0.001	0.1341	0.1055	0.0057	0.0018	0.0032	0.0255	0.003	0.0061	0.2014
11	rs11021975	11684115	1.06	0.591046266007479	1.57	0.614941920479678	0.1380561175095	0.324691937048948	0.1253	0.0721	0.0024	0.0013	0.0046	0.0013	0.0012	0.0161	0.1686	0.0027	0.0053	0.0033	0.0936	0.0082	0.0028	0.001	0.001	0.1341	0.1055	0.0057	0.0018	0.0032	0.0255	0.003	0.0061	0.2014
11	rs34836740	11688465	1.07	0.542615033110665	1.57	0.614941920479678	0.131651136287734	0.312826994123563	0.1243	0.0721	0.0024	0.0012	0.0046	0.0014	0.0012	0.0162	0.1676	0.0029	0.0051	0.0033	0.0934	0.0084	0.0028	0.001	0.001	0.134	0.1061	0.0059	0.0017	0.0034	0.0259	0.0031	0.006	0.2022
11	rs4078206	11691268	1.07	0.542615033110665	1.57	0.614941920479678	0.167336673948479	0.410523068691815	0.1231	0.0722	0.0024	0.0011	0.0045	0.0014	0.0012	0.0163	0.1665	0.0031	0.0049	0.0033	0.0932	0.0085	0.0028	0.001	9e-04	0.1339	0.1068	0.006	0.0016	0.0036	0.0265	0.0032	0.006	0.203
11	rs76932508	11691676	1.07	0.542615033110665	1.57	0.614941920479678	0.170448104159607	0.425689029137624	0.123	0.0722	0.0025	0.0011	0.0045	0.0014	0.0012	0.0163	0.1664	0.0031	0.005	0.0033	0.0932	0.0085	0.0029	0.001	9e-04	0.1339	0.1068	0.006	0.0016	0.0036	0.0265	0.0033	0.006	0.2031
11	rs56353852	11695169	1.07	0.542615033110665	1.57	0.614941920479678	0.189364906825695	0.412345501795286	0.1224	0.0723	0.0026	0.0011	0.0045	0.0014	0.0013	0.0163	0.1659	0.0031	0.005	0.0031	0.0931	0.0086	0.0029	0.001	9e-04	0.1338	0.107	0.0059	0.0016	0.0037	0.0267	0.0033	0.0061	0.2031
11	rs35902832	11700170	1.07	0.542615033110665	1.57	0.614941920479678	0.193278536922588	0.423588337424064	0.1224	0.0723	0.0026	0.0011	0.0045	0.0014	0.0013	0.0164	0.1658	0.0031	0.005	0.0031	0.0931	0.0087	0.0029	0.001	9e-04	0.1338	0.107	0.0059	0.0016	0.0037	0.0267	0.0034	0.0061	0.2031
11	rs78528738	11703406	1.07	0.542615033110665	1.57	0.614941920479678	0.200657003140559	0.407404028475456	0.1223	0.0722	0.0027	0.0011	0.0045	0.0014	0.0013	0.0164	0.1658	0.0031	0.0051	0.0031	0.0931	0.0086	0.003	0.001	9e-04	0.1337	0.1071	0.006	0.0016	0.0037	0.0267	0.0034	0.0061	0.2031
11	rs66879145	11703627	1.07	0.542615033110665	1.59	0.542287549749139	0.200383810094402	0.409352667664287	0.1223	0.0722	0.0027	0.0011	0.0045	0.0014	0.0014	0.0164	0.1657	0.0031	0.0051	0.0031	0.0931	0.0086	0.003	0.001	9e-04	0.1337	0.1071	0.006	0.0016	0.0037	0.0268	0.0034	0.0061	0.2031
11	rs74335643	11704154	1.07	0.542615033110665	1.59	0.542287549749139	0.201830223955801	0.414430970850871	0.1223	0.0722	0.0028	0.0011	0.0045	0.0014	0.0014	0.0164	0.1657	0.0031	0.0051	0.0031	0.0931	0.0086	0.003	0.001	9e-04	0.1337	0.1071	0.006	0.0016	0.0037	0.0268	0.0034	0.0061	0.2031
11	rs10831664	11707551	1.07	0.542615033110665	1.59	0.542287549749139	0.189780683433852	0.355285144548908	0.1224	0.0722	0.0028	0.0011	0.0043	0.0014	0.0014	0.0164	0.1656	0.0031	0.005	0.0031	0.0929	0.0087	0.003	0.001	0.001	0.1336	0.107	0.006	0.0016	0.0038	0.0268	0.0034	0.0061	0.2032
11	rs72855241	11711850	1.07	0.542615033110665	1.58	0.577869115575703	0.189932004414111	0.272826513887828	0.1219	0.072	0.003	0.0011	0.0043	0.0015	0.0016	0.0166	0.1654	0.0032	0.0052	0.0031	0.0932	0.0088	0.003	0.0012	0.0011	0.1337	0.1056	0.0063	0.0016	0.0041	0.027	0.0035	0.0061	0.203
11	rs117884995	11712983	1.07	0.542615033110665	1.58	0.577869115575703	0.193278536922588	0.275371436614559	0.1218	0.0719	0.003	0.0011	0.0043	0.0015	0.0016	0.0166	0.1653	0.0032	0.0052	0.0031	0.0932	0.0088	0.003	0.0012	0.0011	0.1336	0.1056	0.0063	0.0016	0.0041	0.027	0.0035	0.0061	0.203
11	rs7938661	11721940	1.06	0.591046266007479	1.57	0.614941920479678	0.201791054066214	0.252621592306637	0.1216	0.0718	0.0031	0.0012	0.0043	0.0016	0.0017	0.0166	0.1651	0.0032	0.0051	0.0031	0.0934	0.0089	0.003	0.0012	0.0012	0.1335	0.1057	0.0063	0.0016	0.0043	0.0271	0.0035	0.006	0.203
11	rs76403455	11729599	1.06	0.591046266007479	1.57	0.614941920479678	0.286704045061366	0.225155616494644	0.121	0.0715	0.0037	0.0012	0.0041	0.0018	0.0021	0.0165	0.1644	0.0032	0.0049	0.003	0.0941	0.009	0.0031	0.0014	0.0014	0.1334	0.1059	0.0063	0.0016	0.0046	0.0273	0.0036	0.0059	0.202
11	rs12787774	11729986	1.06	0.591046266007479	1.57	0.614941920479678	0.285185077584504	0.223744197961251	0.121	0.0715	0.0037	0.0012	0.0041	0.0018	0.0021	0.0165	0.1644	0.0032	0.0049	0.003	0.0941	0.009	0.0031	0.0014	0.0014	0.1334	0.1059	0.0063	0.0016	0.0046	0.0273	0.0036	0.0059	0.202
11	rs4910027	11731251	1.06	0.591046266007479	1.58	0.577869115575703	0.282631617810356	0.210641341207659	0.121	0.0715	0.0037	0.0012	0.0041	0.0018	0.0021	0.0165	0.1644	0.0032	0.0049	0.003	0.0941	0.009	0.0031	0.0014	0.0014	0.1334	0.1059	0.0063	0.0016	0.0046	0.0273	0.0036	0.0059	0.202
11	rs77772713	11732087	1.06	0.591046266007479	1.58	0.577869115575703	0.28305633959587	0.209260572369943	0.121	0.0715	0.0037	0.0012	0.0041	0.0018	0.0021	0.0165	0.1644	0.0032	0.0049	0.003	0.0941	0.009	0.0031	0.0014	0.0014	0.1334	0.1059	0.0063	0.0016	0.0046	0.0273	0.0036	0.0059	0.202
11	rs16910005	11746431	1.06	0.591046266007479	1.57	0.614941920479678	0.271109056031573	0.194170386651712	0.1208	0.0715	0.0037	0.0013	0.0041	0.0019	0.0021	0.0165	0.1644	0.0032	0.0048	0.003	0.0942	0.009	0.0031	0.0014	0.0014	0.1334	0.1057	0.0063	0.0017	0.0046	0.0273	0.0037	0.0059	0.2019
11	rs7124152	11759056	1.06	0.591046266007479	1.57	0.614941920479678	0.260521820523877	0.193549903792206	0.1207	0.0715	0.0037	0.0013	0.0041	0.0019	0.0022	0.0166	0.1641	0.0033	0.0048	0.003	0.0946	0.0089	0.0032	0.0014	0.0015	0.1332	0.1057	0.0063	0.0017	0.0047	0.0273	0.0037	0.0059	0.2017
11	rs897359	11763289	1.06	0.591046266007479	1.58	0.577869115575703	0.255939520660433	0.175453581735992	0.1202	0.0719	0.0037	0.0013	0.0041	0.002	0.0022	0.0169	0.1637	0.0034	0.0048	0.0031	0.0947	0.0089	0.0032	0.0014	0.0015	0.1331	0.1056	0.0063	0.0018	0.0047	0.0274	0.0036	0.0058	0.2016
11	rs9988887	11770403	1.06	0.591046266007479	1.6	0.508176723760061	0.233524095228918	0.203452383151327	0.1204	0.0712	0.0038	0.0013	0.0041	0.002	0.0022	0.0168	0.1639	0.0036	0.0048	0.0031	0.0946	0.0091	0.0033	0.0014	0.0015	0.1337	0.1051	0.006	0.0019	0.0046	0.0275	0.0037	0.0058	0.2016
11	rs16910044	11776107	1.06	0.591046266007479	1.6	0.508176723760061	0.210031192997709	0.16311716825127	0.1206	0.0708	0.0039	0.0013	0.0041	0.0021	0.0022	0.0168	0.1641	0.0037	0.0048	0.0032	0.0945	0.0092	0.0034	0.0014	0.0015	0.134	0.1047	0.0058	0.0019	0.0046	0.0276	0.0038	0.0058	0.2016
11	rs874651	11779374	1.06	0.591046266007479	1.6	0.508176723760061	0.198283424539252	0.156732056753697	0.1206	0.0706	0.0039	0.0013	0.0041	0.0021	0.0022	0.0168	0.1641	0.0037	0.0048	0.0032	0.0944	0.0093	0.0034	0.0014	0.0015	0.1341	0.1045	0.0057	0.002	0.0045	0.0276	0.0038	0.0057	0.2017
11	rs16910054	11790181	1.06	0.591046266007479	1.61	0.475515229965307	0.184602402190149	0.155006416924415	0.1203	0.0706	0.0039	0.0012	0.0041	0.0021	0.0022	0.0169	0.1642	0.0038	0.0048	0.0033	0.0944	0.0094	0.0035	0.0014	0.0016	0.1342	0.1041	0.0054	0.002	0.0046	0.0276	0.0039	0.0057	0.2017
11	rs78587978	11794359	1.06	0.591046266007479	1.62	0.444280725791627	0.164154298143193	0.134933388472316	0.1202	0.0706	0.004	0.0012	0.0042	0.0021	0.0022	0.0169	0.1642	0.0038	0.0048	0.0034	0.0943	0.0094	0.0036	0.0015	0.0016	0.1342	0.1039	0.0054	0.0021	0.0046	0.0276	0.0039	0.0057	0.2017
11	rs4451726	11799017	1.06	0.591046266007479	1.63	0.414449909043039	0.14258785450204	0.1286195965827	0.12	0.0706	0.004	0.0012	0.0043	0.0022	0.0021	0.017	0.1639	0.0039	0.0049	0.0035	0.0944	0.0094	0.0038	0.0015	0.0016	0.1343	0.1035	0.0053	0.0021	0.0047	0.0277	0.0039	0.0057	0.2017
11	rs1455262	11799509	1.06	0.591046266007479	1.63	0.414449909043039	0.140961591984834	0.126925256459121	0.1199	0.0706	0.004	0.0012	0.0043	0.0022	0.0021	0.017	0.1639	0.0039	0.0049	0.0035	0.0944	0.0094	0.0038	0.0015	0.0016	0.1343	0.1035	0.0053	0.0021	0.0047	0.0277	0.0039	0.0057	0.2017
11	rs7116774	11800932	1.06	0.591046266007479	1.63	0.414449909043039	0.11076415130754	0.104521524556956	0.1192	0.0706	0.0041	0.0013	0.0043	0.0023	0.0022	0.0172	0.1636	0.0041	0.0049	0.0037	0.0944	0.0094	0.004	0.0016	0.0017	0.1341	0.1028	0.0053	0.0022	0.0048	0.0277	0.004	0.0059	0.2017
11	rs1378357	11802361	1.05	0.642211085129376	1.63	0.414449909043039	0.077789967701889	0.0515171046324881	0.1189	0.0701	0.0041	0.0016	0.0044	0.0026	0.0023	0.0175	0.1613	0.0043	0.0049	0.0039	0.095	0.0096	0.0045	0.0017	0.0019	0.1339	0.1014	0.0054	0.0024	0.005	0.0275	0.0042	0.0062	0.2025
11	rs61872230	11802543	1.05	0.642211085129376	1.63	0.414449909043039	0.0762841124623418	0.0485304296482857	0.1189	0.07	0.0041	0.0016	0.0044	0.0026	0.0023	0.0175	0.1612	0.0043	0.0049	0.004	0.095	0.0096	0.0045	0.0018	0.0019	0.1339	0.1014	0.0054	0.0024	0.005	0.0275	0.0042	0.0062	0.2025
11	rs78451042	11803842	1.05	0.642211085129376	1.63	0.414449909043039	0.072381890438661	0.0427370572784093	0.1187	0.0698	0.0041	0.0016	0.0044	0.0027	0.0023	0.0174	0.1609	0.0043	0.005	0.004	0.0951	0.0096	0.0046	0.0018	0.0019	0.1339	0.1014	0.0054	0.0025	0.005	0.0275	0.0042	0.0063	0.2025
11	rs17375799	11806206	1.05	0.642211085129376	1.63	0.414449909043039	0.0670643568680196	0.0371143329247355	0.1186	0.0696	0.0042	0.0017	0.0045	0.0028	0.0023	0.0174	0.1605	0.0044	0.005	0.0041	0.0951	0.0097	0.0047	0.0019	0.0019	0.134	0.1013	0.0053	0.0026	0.005	0.0274	0.0043	0.0064	0.2025
11	rs80178308	11806480	1.05	0.642211085129376	1.63	0.414449909043039	0.0671641293334901	0.0367947657858093	0.1186	0.0695	0.0042	0.0017	0.0045	0.0028	0.0023	0.0174	0.1605	0.0044	0.005	0.0041	0.0951	0.0097	0.0047	0.0019	0.0019	0.134	0.1013	0.0053	0.0026	0.005	0.0274	0.0043	0.0064	0.2025
11	rs75832706	11807633	1.05	0.642211085129376	1.63	0.414449909043039	0.0658943632146448	0.034851966632784	0.1186	0.0695	0.0042	0.0017	0.0045	0.0028	0.0023	0.0174	0.1604	0.0044	0.005	0.0041	0.0951	0.0097	0.0047	0.0019	0.0019	0.134	0.1012	0.0054	0.0026	0.005	0.0274	0.0043	0.0064	0.2024
11	rs11600043	11817978	1.04	0.69615671060944	1.63	0.414449909043039	0.0596710325915552	0.0255588208873387	0.1187	0.0695	0.0042	0.0018	0.0045	0.0029	0.0024	0.0173	0.1601	0.0045	0.0051	0.0042	0.0949	0.0097	0.0048	0.002	0.002	0.1339	0.1007	0.0054	0.0027	0.0051	0.0273	0.0043	0.0065	0.2023
11	rs11022044	11821358	1.04	0.69615671060944	1.63	0.414449909043039	0.0565146504056511	0.0247570096144036	0.1189	0.0695	0.0043	0.0018	0.0045	0.0029	0.0024	0.0172	0.1601	0.0046	0.0051	0.0042	0.095	0.0097	0.0049	0.002	0.002	0.1339	0.1006	0.0054	0.0027	0.0051	0.0272	0.0043	0.0065	0.2024
11	rs12790557	11840925	1.04	0.69615671060944	1.63	0.414449909043039	0.054403892043909	0.0234907964316172	0.1192	0.0694	0.0043	0.0019	0.0045	0.0029	0.0024	0.0171	0.1599	0.0046	0.0052	0.0042	0.0951	0.0097	0.0049	0.0021	0.002	0.1334	0.1008	0.0054	0.0028	0.0051	0.027	0.0044	0.0065	0.2025
11	rs144334074	11854529	1.04	0.69615671060944	1.63	0.414449909043039	0.0532657562485717	0.0214237149968602	0.1194	0.0693	0.0043	0.0019	0.0045	0.0029	0.0024	0.017	0.1598	0.0046	0.0052	0.0042	0.0951	0.0096	0.0049	0.0021	0.002	0.1333	0.1005	0.0054	0.0028	0.005	0.027	0.0044	0.0065	0.2027
11	rs11605746	11860581	1.04	0.69615671060944	1.63	0.414449909043039	0.0526517306969012	0.0199635668090108	0.1195	0.0692	0.0043	0.0019	0.0046	0.0029	0.0024	0.017	0.1597	0.0047	0.0052	0.0042	0.0952	0.0096	0.005	0.0021	0.002	0.1333	0.1004	0.0054	0.0028	0.005	0.0269	0.0044	0.0065	0.2028
11	rs12789925	11865406	1.04	0.69615671060944	1.64	0.38599849551783	0.0523803609939897	0.0135866749403153	0.1199	0.0689	0.0043	0.002	0.0046	0.0031	0.0025	0.017	0.1593	0.0048	0.0051	0.0042	0.0953	0.0096	0.005	0.0022	0.002	0.1333	0.1	0.0055	0.0029	0.005	0.0267	0.0044	0.0065	0.2028
11	rs56122873	11873440	1.04	0.69615671060944	1.64	0.38599849551783	0.0529240417777565	0.0130320049910256	0.12	0.0688	0.0043	0.002	0.0046	0.0031	0.0025	0.017	0.1593	0.0048	0.0051	0.0042	0.0953	0.0096	0.0051	0.0023	0.002	0.1333	0.1	0.0055	0.0029	0.005	0.0267	0.0044	0.0065	0.2029
11	rs72856352	11888289	1.04	0.69615671060944	1.64	0.38599849551783	0.0533857046793567	0.0128710787915008	0.12	0.0688	0.0043	0.002	0.0046	0.0031	0.0025	0.017	0.1593	0.0048	0.0051	0.0042	0.0953	0.0096	0.005	0.0023	0.002	0.1333	0.1	0.0055	0.0029	0.005	0.0267	0.0044	0.0065	0.2029
11	rs75812003	11908820	1.04	0.69615671060944	1.64	0.38599849551783	0.0569790633164049	0.0131290437305973	0.12	0.0688	0.0043	0.002	0.0046	0.0031	0.0025	0.017	0.1591	0.0048	0.0051	0.0042	0.0953	0.0097	0.0051	0.0022	0.002	0.1333	0.0999	0.0055	0.0029	0.005	0.0267	0.0045	0.0065	0.2029
11	rs11022079	11913585	1.04	0.69615671060944	1.64	0.38599849551783	0.0582601847205555	0.0151455821209187	0.12	0.0688	0.0043	0.002	0.0046	0.0031	0.0025	0.017	0.1591	0.0049	0.0051	0.0042	0.0952	0.0097	0.0051	0.0022	0.002	0.1333	0.0999	0.0055	0.0029	0.005	0.0267	0.0045	0.0065	0.2029
11	rs79591299	11917062	1.04	0.69615671060944	1.65	0.358901199458623	0.0584968097555229	0.0144914406697681	0.12	0.0688	0.0043	0.002	0.0046	0.0031	0.0025	0.017	0.1591	0.0049	0.0051	0.0042	0.0952	0.0097	0.0051	0.0022	0.002	0.1333	0.0999	0.0055	0.0029	0.005	0.0267	0.0045	0.0065	0.2029
11	rs78226853	11920828	1.04	0.69615671060944	1.65	0.358901199458623	0.0602639558792972	0.0133568750284817	0.12	0.0688	0.0043	0.002	0.0046	0.0031	0.0025	0.017	0.159	0.0049	0.0051	0.0042	0.0951	0.0097	0.0051	0.0022	0.002	0.1333	0.0999	0.0055	0.0029	0.005	0.0267	0.0045	0.0065	0.2029
11	rs35044288	11941765	1.04	0.69615671060944	1.68	0.285465824887251	0.062464973659788	0.0134551197944584	0.1199	0.0688	0.0043	0.002	0.0046	0.0031	0.0025	0.0171	0.1589	0.0049	0.0051	0.0043	0.0951	0.0097	0.0052	0.0022	0.002	0.1333	0.0998	0.0055	0.0029	0.005	0.0267	0.0046	0.0065	0.2029
11	rs75672126	11952868	1.04	0.69615671060944	1.68	0.285465824887251	0.0625220967460738	0.0134223313752947	0.1199	0.0688	0.0043	0.002	0.0046	0.0031	0.0025	0.0171	0.1589	0.0049	0.0051	0.0043	0.0951	0.0097	0.0052	0.0022	0.002	0.1333	0.0998	0.0055	0.0029	0.005	0.0267	0.0046	0.0065	0.2029
11	rs79258342	11957205	1.04	0.69615671060944	1.68	0.285465824887251	0.0646793868642611	0.0142203211230938	0.12	0.0688	0.0043	0.002	0.0046	0.0031	0.0025	0.0171	0.1589	0.0049	0.0051	0.0043	0.095	0.0097	0.0052	0.0022	0.002	0.1333	0.0998	0.0055	0.0029	0.005	0.0267	0.0046	0.0065	0.203
11	rs79175349	11968496	1.04	0.69615671060944	1.68	0.285465824887251	0.0651088091033886	0.0141193108034926	0.12	0.0688	0.0043	0.002	0.0046	0.0031	0.0025	0.0171	0.1587	0.0049	0.0051	0.0043	0.0951	0.0097	0.0052	0.0022	0.002	0.1333	0.0998	0.0055	0.0029	0.005	0.0267	0.0046	0.0065	0.203
11	rs7933089	11976628	1.04	0.69615671060944	1.68	0.285465824887251	0.0659535290791429	0.0145255103414137	0.1199	0.0688	0.0043	0.002	0.0046	0.0031	0.0025	0.0171	0.1586	0.0049	0.0051	0.0043	0.0951	0.0097	0.0052	0.0022	0.002	0.1332	0.0997	0.0055	0.0029	0.005	0.0267	0.0046	0.0065	0.203
11	rs17378597	11976691	1.04	0.69615671060944	1.68	0.285465824887251	0.0662696685829814	0.0159566419469224	0.1199	0.0688	0.0043	0.002	0.0046	0.0031	0.0025	0.0171	0.1586	0.0049	0.0051	0.0043	0.0951	0.0097	0.0052	0.0022	0.002	0.1332	0.0997	0.0055	0.0029	0.005	0.0267	0.0046	0.0065	0.203
11	rs2307073	11977573	1.04	0.69615671060944	1.69	0.263511633917478	0.0740927472099494	0.0251563994761228	0.1199	0.0687	0.0044	0.002	0.0046	0.0032	0.0026	0.0171	0.1586	0.005	0.0052	0.0043	0.0951	0.0096	0.0052	0.0022	0.0021	0.133	0.0998	0.0055	0.003	0.005	0.0267	0.0046	0.0065	0.2029
11	rs3206824	11986061	1.04	0.69615671060944	1.69	0.263511633917478	0.0669049227813051	0.0173052840625233	0.1196	0.0685	0.0045	0.0021	0.0047	0.0033	0.0026	0.017	0.1583	0.0051	0.0053	0.0045	0.0951	0.0096	0.0054	0.0023	0.0021	0.1323	0.0998	0.0056	0.0031	0.0051	0.0268	0.0048	0.0067	0.2024
11	rs114873269	11986144	1.04	0.69615671060944	1.71	0.223208546872115	0.0674039794020038	0.0196458742101853	0.1197	0.0685	0.0045	0.0021	0.0047	0.0033	0.0026	0.017	0.1582	0.0051	0.0053	0.0045	0.0951	0.0096	0.0054	0.0023	0.0021	0.1323	0.0998	0.0056	0.0031	0.0051	0.0268	0.0048	0.0068	0.2025
11	rs2172466	11996181	1.04	0.69615671060944	1.71	0.223208546872115	0.0609356399815878	0.027106308487739	0.1203	0.0682	0.005	0.0023	0.0048	0.0036	0.0028	0.0169	0.1578	0.0052	0.0054	0.0049	0.0945	0.0098	0.0057	0.0028	0.0023	0.1306	0.0994	0.0058	0.0033	0.0053	0.0271	0.005	0.0071	0.2007
11	rs11022099	11997895	1.04	0.69615671060944	1.71	0.223208546872115	0.0576443269410511	0.0288864280875127	0.1204	0.0682	0.0051	0.0023	0.0048	0.0036	0.0028	0.0168	0.1576	0.0052	0.0054	0.005	0.0945	0.0097	0.0058	0.0028	0.0023	0.1303	0.0994	0.0059	0.0033	0.0053	0.0272	0.005	0.0071	0.2006
11	rs16910272	12000628	1.04	0.69615671060944	1.72	0.204795704918344	0.0614049872728671	0.0833876767461409	0.1202	0.0682	0.0052	0.0024	0.0049	0.0036	0.0028	0.0168	0.1577	0.0051	0.0054	0.0051	0.0947	0.0097	0.0059	0.0029	0.0023	0.1303	0.0992	0.0059	0.0034	0.0054	0.0274	0.005	0.0072	0.2
11	rs118142202	12000964	1.04	0.69615671060944	1.72	0.204795704918344	0.0642518295877387	0.119796683799301	0.1204	0.0681	0.0052	0.0024	0.0049	0.0036	0.0028	0.0168	0.1577	0.0051	0.0054	0.0051	0.0946	0.0097	0.0059	0.0029	0.0023	0.1302	0.099	0.0059	0.0034	0.0054	0.0273	0.005	0.0072	0.2
11	rs11022101	12003154	1.04	0.69615671060944	1.72	0.204795704918344	0.0581148857128635	0.123649852477956	0.1202	0.0685	0.0058	0.0026	0.005	0.0039	0.0031	0.0167	0.1579	0.0052	0.0056	0.0053	0.0935	0.0099	0.006	0.0034	0.0028	0.1295	0.0975	0.0062	0.0037	0.0055	0.0269	0.0055	0.0073	0.1987
11	rs79318530	12004698	1.04	0.69615671060944	1.71	0.223208546872115	0.055206681212623	0.120232232063049	0.1202	0.0685	0.0058	0.0026	0.005	0.0039	0.0031	0.0167	0.158	0.0052	0.0056	0.0053	0.0935	0.0099	0.0061	0.0034	0.0028	0.1294	0.0973	0.0063	0.0038	0.0055	0.0269	0.0055	0.0074	0.1985
11	rs4757595	12005270	1.04	0.69615671060944	1.71	0.223208546872115	0.0485183746094075	0.128798433641839	0.12	0.0684	0.0059	0.0026	0.0051	0.0038	0.0031	0.0168	0.1581	0.0052	0.0056	0.0054	0.0939	0.0098	0.0061	0.0035	0.0028	0.1293	0.0973	0.0063	0.0038	0.0056	0.027	0.0056	0.0074	0.1981
11	rs56073921	12007830	1.05	0.642211085129376	1.71	0.223208546872115	0.0418746485675414	0.240092258422934	0.1203	0.0682	0.0055	0.0026	0.0051	0.0039	0.0032	0.0168	0.1578	0.0052	0.0056	0.0054	0.0938	0.0104	0.006	0.0036	0.0029	0.1293	0.0969	0.0063	0.0038	0.0055	0.0269	0.0056	0.0073	0.1983
11	rs61871875	12008220	1.05	0.642211085129376	1.7	0.24276969786222	0.0433317674600799	0.239315944137995	0.1204	0.0682	0.0055	0.0026	0.0051	0.0038	0.0032	0.0169	0.1578	0.0052	0.0056	0.0054	0.0937	0.0104	0.006	0.0036	0.0029	0.1292	0.0968	0.0063	0.0038	0.0055	0.0269	0.0056	0.0073	0.1984
11	rs16910294	12008522	1.05	0.642211085129376	1.69	0.263511633917478	0.0437500825875149	0.253637154796602	0.1204	0.0682	0.0055	0.0026	0.0051	0.0038	0.0031	0.0169	0.1578	0.0052	0.0056	0.0054	0.0937	0.0104	0.006	0.0035	0.0029	0.1294	0.0967	0.0063	0.0038	0.0055	0.0269	0.0056	0.0073	0.1984
11	rs6485345	12009819	1.05	0.642211085129376	1.69	0.263511633917478	0.0522450287872228	0.309581160254168	0.1215	0.0679	0.0058	0.0027	0.0053	0.0038	0.0032	0.0168	0.1564	0.0053	0.0057	0.0057	0.0934	0.0103	0.006	0.0038	0.0028	0.13	0.0957	0.0062	0.0039	0.0055	0.027	0.0055	0.0075	0.1983
11	rs75602745	12010310	1.06	0.591046266007479	1.67	0.308662716071979	0.0465833361539531	0.407663700213299	0.1223	0.0675	0.0059	0.0026	0.0053	0.0038	0.0031	0.0169	0.155	0.0053	0.0057	0.006	0.0937	0.01	0.0061	0.004	0.0029	0.1305	0.095	0.0061	0.0039	0.0055	0.0271	0.0057	0.0076	0.1984
11	rs4910430	12011509	1.06	0.591046266007479	1.67	0.308662716071979	0.0719843262283667	0.491599493829104	0.1235	0.0667	0.0062	0.0028	0.0055	0.0039	0.0032	0.0172	0.1527	0.0055	0.0058	0.0062	0.0937	0.0095	0.0061	0.0043	0.0031	0.1307	0.0937	0.0062	0.0039	0.0055	0.0274	0.006	0.0081	0.1985
11	rs16910301	12013509	1.06	0.591046266007479	1.66	0.333131717406117	0.0673839705283323	0.39512213763821	0.1235	0.0667	0.0062	0.0028	0.0055	0.004	0.0032	0.0173	0.1525	0.0055	0.0058	0.0063	0.0937	0.0095	0.0061	0.0043	0.0031	0.1309	0.0937	0.0063	0.0039	0.0055	0.0274	0.006	0.0082	0.1983
11	rs16910308	12016283	1.06	0.591046266007479	1.67	0.308662716071979	0.0750758988584313	0.555076423673834	0.1238	0.0667	0.0062	0.0029	0.0055	0.004	0.0032	0.0171	0.1523	0.0055	0.0058	0.0063	0.0939	0.0094	0.0061	0.0043	0.0031	0.131	0.0935	0.0062	0.0039	0.0055	0.0273	0.006	0.0082	0.1981
11	rs2035933	12017161	1.06	0.591046266007479	1.67	0.308662716071979	0.071567372820457	0.527814555836405	0.1238	0.0667	0.0062	0.0029	0.0055	0.004	0.0032	0.0171	0.1523	0.0055	0.0058	0.0063	0.0939	0.0094	0.0061	0.0043	0.0031	0.131	0.0935	0.0062	0.0039	0.0055	0.0273	0.006	0.0082	0.198
11	rs11022106	12017555	1.06	0.591046266007479	1.67	0.308662716071979	0.0876288310721942	0.538957726935026	0.1242	0.0664	0.0062	0.0029	0.0055	0.004	0.0033	0.0173	0.1517	0.0055	0.0057	0.0063	0.0941	0.0094	0.0061	0.0044	0.0031	0.1313	0.0936	0.0062	0.0038	0.0055	0.0273	0.006	0.0082	0.1976
11	rs72859309	12018868	1.06	0.591046266007479	1.67	0.308662716071979	0.0864019282583742	0.40922267940654	0.1255	0.0653	0.0063	0.0032	0.0055	0.0041	0.0036	0.0179	0.1492	0.0055	0.0056	0.0065	0.0949	0.0091	0.006	0.0047	0.0032	0.1323	0.0943	0.0063	0.0035	0.0055	0.0271	0.006	0.0085	0.1963
11	rs2403556	12021610	1.04	0.69615671060944	1.67	0.308662716071979	0.111920623482077	0.346693607835609	0.1266	0.0638	0.0062	0.0035	0.0055	0.0042	0.0038	0.0186	0.1464	0.0052	0.0054	0.0067	0.0963	0.0088	0.0059	0.0051	0.0033	0.1336	0.0949	0.0063	0.0031	0.0058	0.0269	0.0059	0.0084	0.1955
11	rs3750940	12022898	1.04	0.69615671060944	1.7	0.24276969786222	0.112557071559419	0.367842447748089	0.1268	0.0637	0.0062	0.0035	0.0054	0.0043	0.0039	0.0186	0.1459	0.0051	0.0053	0.0066	0.0964	0.0087	0.0059	0.0052	0.0033	0.1339	0.0949	0.0063	0.0031	0.0057	0.0269	0.0059	0.0084	0.1955
11	rs6485368	12027016	1.04	0.69615671060944	1.69	0.263511633917478	0.0822851704586635	0.311262928174853	0.1271	0.0636	0.0059	0.0036	0.0055	0.0044	0.0038	0.0186	0.1459	0.0051	0.0053	0.0065	0.0964	0.0086	0.0059	0.0054	0.0034	0.134	0.0954	0.0063	0.003	0.0057	0.0269	0.0058	0.0083	0.1955
11	rs16910343	12027650	1.04	0.69615671060944	1.66	0.333131717406117	0.0845126691760089	0.30634543409516	0.1272	0.0633	0.0059	0.0036	0.0055	0.0044	0.0038	0.0186	0.1459	0.0051	0.0053	0.0065	0.0964	0.0086	0.0059	0.0054	0.0034	0.1342	0.0955	0.0063	0.003	0.0057	0.0269	0.0058	0.0083	0.1954
11	rs11022110	12028355	1.04	0.69615671060944	1.66	0.333131717406117	0.0804541640066358	0.297410966297307	0.1272	0.0633	0.0059	0.0036	0.0055	0.0044	0.0039	0.0186	0.1458	0.0052	0.0053	0.0065	0.0964	0.0086	0.0059	0.0054	0.0034	0.1342	0.0956	0.0063	0.003	0.0057	0.0269	0.0058	0.0083	0.1954
11	rs1389208	12038136	1.04	0.69615671060944	1.66	0.333131717406117	0.0748828831343862	0.273751096270403	0.1271	0.0634	0.0059	0.0036	0.0055	0.0044	0.0039	0.0187	0.1457	0.0052	0.0054	0.0066	0.0962	0.0084	0.006	0.0054	0.0033	0.1341	0.0958	0.0062	0.003	0.0057	0.0269	0.0058	0.0083	0.1953
11	rs4910032	12040766	1.04	0.69615671060944	1.66	0.333131717406117	0.0844200615517871	0.352663952025324	0.1271	0.0634	0.0058	0.0036	0.0055	0.0044	0.0039	0.0187	0.1457	0.0052	0.0054	0.0066	0.0962	0.0084	0.006	0.0054	0.0033	0.134	0.0958	0.0062	0.003	0.0057	0.0269	0.0058	0.0083	0.1951
11	rs12274783	12043269	1.04	0.69615671060944	1.66	0.333131717406117	0.0823307147011249	0.239426796864417	0.1272	0.0634	0.0058	0.0037	0.0055	0.0044	0.0039	0.0187	0.1457	0.0052	0.0055	0.0067	0.0962	0.0084	0.006	0.0055	0.0034	0.1339	0.0958	0.0062	0.003	0.0058	0.0268	0.0059	0.0083	0.1949
11	rs11022120	12050740	1.04	0.69615671060944	1.65	0.358901199458623	0.0932618390977835	0.23599803355432	0.1272	0.0633	0.0056	0.0038	0.0056	0.0044	0.0038	0.0189	0.1454	0.0054	0.0056	0.007	0.0964	0.0082	0.0062	0.0054	0.0035	0.134	0.096	0.0063	0.0029	0.0059	0.0266	0.0059	0.0081	0.1942
11	rs16910389	12053190	1.04	0.69615671060944	1.64	0.38599849551783	0.094599117791107	0.249245701260408	0.1271	0.0633	0.0055	0.0039	0.0056	0.0045	0.0038	0.019	0.1452	0.0054	0.0057	0.0072	0.0964	0.0082	0.0062	0.0054	0.0035	0.134	0.096	0.0064	0.0029	0.006	0.0265	0.006	0.0081	0.1938
11	rs34517836	12061086	1.04	0.69615671060944	1.64	0.38599849551783	0.104562214420217	0.258506954013813	0.127	0.0633	0.0055	0.0039	0.0056	0.0045	0.0038	0.0189	0.1451	0.0055	0.0058	0.0072	0.0964	0.0082	0.0063	0.0054	0.0035	0.1341	0.0962	0.0064	0.0028	0.006	0.0264	0.006	0.0082	0.1935
11	rs1106305	12065087	1.04	0.69615671060944	1.64	0.38599849551783	0.110489892899921	0.272133711812303	0.1268	0.0633	0.0055	0.004	0.0056	0.0045	0.0038	0.019	0.1449	0.0056	0.0058	0.0073	0.0962	0.0081	0.0063	0.0054	0.0036	0.1342	0.0964	0.0064	0.0028	0.006	0.0264	0.0061	0.0083	0.1931
11	rs11608086	12070422	1.03	0.752927598544599	1.64	0.38599849551783	0.102509135134293	0.137581629944986	0.1264	0.0633	0.0055	0.0041	0.0057	0.0046	0.0038	0.0191	0.1446	0.0058	0.0059	0.0075	0.0961	0.0081	0.0064	0.0054	0.0036	0.1344	0.0967	0.0064	0.0028	0.0061	0.0263	0.0063	0.0084	0.1924
11	rs16910421	12070665	1.03	0.752927598544599	1.64	0.38599849551783	0.121556216812483	0.16663773850418	0.1265	0.0634	0.0054	0.0041	0.0056	0.0046	0.0039	0.0192	0.1445	0.0059	0.0059	0.0074	0.0958	0.0083	0.0064	0.0055	0.0037	0.1344	0.0966	0.0064	0.0027	0.006	0.0264	0.0063	0.0084	0.1924
11	rs12417334	12072099	1.02	0.812565575704939	1.64	0.38599849551783	0.157760697651489	0.211173207027772	0.127	0.0632	0.0054	0.0045	0.0057	0.0047	0.0039	0.0195	0.1435	0.006	0.0059	0.0078	0.0948	0.0083	0.0066	0.0057	0.0038	0.1343	0.0963	0.0065	0.0027	0.0062	0.0264	0.0065	0.0087	0.1918
11	rs923175	12072503	1.03	0.752927598544599	1.64	0.38599849551783	0.128291894068538	0.227550742548961	0.127	0.063	0.0054	0.0046	0.0058	0.0048	0.0041	0.0195	0.1431	0.0061	0.006	0.0077	0.0951	0.0082	0.0068	0.0057	0.0039	0.1343	0.0962	0.0066	0.0026	0.0062	0.0261	0.0068	0.0087	0.1915
11	rs923173	12072664	1.02	0.812565575704939	1.64	0.38599849551783	0.136679347590475	0.278504683205491	0.1268	0.0631	0.0054	0.0046	0.0058	0.0048	0.0041	0.0195	0.1429	0.0061	0.006	0.0077	0.0954	0.0082	0.0069	0.0057	0.0039	0.1341	0.096	0.0065	0.0026	0.0062	0.0262	0.0069	0.0087	0.1916
11	rs1994329	12072694	1.02	0.812565575704939	1.63	0.414449909043039	0.145517318859278	0.303835793958286	0.1268	0.0631	0.0054	0.0046	0.0058	0.0048	0.0041	0.0195	0.1429	0.0061	0.006	0.0077	0.0953	0.0082	0.0069	0.0057	0.0038	0.134	0.096	0.0065	0.0026	0.0062	0.0262	0.0069	0.0087	0.1916
11	rs56256051	12072943	1.02	0.812565575704939	1.63	0.414449909043039	0.182154892971646	0.371254024932243	0.1267	0.0632	0.0054	0.0046	0.0058	0.0048	0.0041	0.0196	0.1431	0.0061	0.006	0.0077	0.0952	0.0081	0.0068	0.0057	0.0038	0.1337	0.0963	0.0065	0.0026	0.0062	0.0262	0.007	0.0088	0.1915
11	rs1994328	12072988	1.02	0.812565575704939	1.63	0.414449909043039	0.1805704200726	0.371254024932243	0.1267	0.0632	0.0054	0.0046	0.0058	0.0048	0.0041	0.0196	0.1431	0.0061	0.006	0.0077	0.0952	0.0081	0.0068	0.0057	0.0037	0.1337	0.0963	0.0065	0.0026	0.0062	0.0262	0.007	0.0088	0.1915
11	rs6485416	12073518	1.02	0.812565575704939	1.63	0.414449909043039	0.277795284033172	0.454317691146511	0.127	0.0632	0.0054	0.0046	0.0059	0.0049	0.0041	0.0196	0.1427	0.0061	0.006	0.0077	0.0956	0.008	0.0068	0.0058	0.0036	0.1336	0.0962	0.0065	0.0026	0.0062	0.0261	0.0071	0.0088	0.1914
11	rs12416885	12074582	1.03	0.752927598544599	1.63	0.414449909043039	0.304972916503599	0.427003382343553	0.1275	0.063	0.0055	0.0049	0.0063	0.0051	0.0042	0.0198	0.1419	0.0065	0.0062	0.0078	0.0958	0.0081	0.0071	0.0057	0.0037	0.1333	0.0953	0.0067	0.0027	0.0061	0.0262	0.0073	0.0089	0.19
11	rs77558555	12075732	1.02	0.812565575704939	1.62	0.444280725791627	0.385312536504908	0.409352667664287	0.1282	0.0628	0.0056	0.0051	0.0065	0.0054	0.0043	0.02	0.141	0.007	0.0062	0.008	0.0961	0.0082	0.0074	0.0055	0.0038	0.133	0.094	0.007	0.0028	0.0062	0.0263	0.0077	0.009	0.1885
11	rs7928952	12075829	1.02	0.812565575704939	1.6	0.508176723760061	0.383761577965144	0.334841650569436	0.1282	0.0629	0.0056	0.0051	0.0066	0.0054	0.0043	0.0201	0.141	0.007	0.0063	0.008	0.0959	0.0082	0.0073	0.0056	0.0038	0.133	0.094	0.007	0.0028	0.0061	0.0264	0.0077	0.0091	0.1882
11	rs7946686	12076162	1.02	0.812565575704939	1.6	0.508176723760061	0.442050472497493	0.427266383842805	0.128	0.0629	0.0055	0.0052	0.0067	0.0055	0.0043	0.0204	0.1412	0.0071	0.0064	0.0081	0.0959	0.0082	0.0074	0.0055	0.0038	0.1332	0.0931	0.0071	0.0028	0.0059	0.0264	0.0077	0.0093	0.1878
11	rs12420057	12078008	1.01	0.875109975033704	1.6	0.508176723760061	0.777364979690844	0.396152405986527	0.1283	0.0632	0.006	0.0054	0.0071	0.0065	0.004	0.0206	0.1409	0.0073	0.0066	0.0086	0.0972	0.0087	0.0083	0.0051	0.0046	0.1334	0.0893	0.0073	0.0029	0.0063	0.0252	0.0082	0.0096	0.1849
11	rs74739692	12078130	1.01	0.875109975033704	1.61	0.475515229965307	0.826326651640587	0.426740424435094	0.1282	0.0632	0.006	0.0055	0.0071	0.0066	0.004	0.0206	0.1408	0.0074	0.0066	0.0087	0.0973	0.0087	0.0084	0.0051	0.0047	0.1334	0.0889	0.0072	0.0028	0.0065	0.0252	0.0083	0.0097	0.1847
11	rs12804449	12078926	1	0.940597770197411	1.63	0.414449909043039	0.958294215677778	0.64404525498558	0.1286	0.0628	0.0064	0.0056	0.0072	0.0069	0.0042	0.0207	0.1408	0.0074	0.0066	0.009	0.0973	0.0089	0.0089	0.005	0.005	0.1336	0.087	0.0073	0.0028	0.0067	0.0248	0.0086	0.0095	0.1842
11	rs7480794	12082494	0.98	1.080540436168	1.62	0.444280725791627	1.21372261193187	0.8913796760255	0.1283	0.0626	0.0068	0.0058	0.0078	0.0073	0.0045	0.0209	0.1411	0.007	0.0066	0.0094	0.0974	0.0092	0.0093	0.0049	0.0053	0.1338	0.0849	0.0074	0.0029	0.0065	0.0246	0.0088	0.0092	0.1837
11	rs16910460	12082595	0.98	1.080540436168	1.62	0.444280725791627	1.20881308961743	0.893257120147025	0.1283	0.0626	0.0068	0.0058	0.0078	0.0073	0.0045	0.021	0.1412	0.007	0.0066	0.0094	0.0974	0.0092	0.0093	0.0049	0.0053	0.1337	0.0848	0.0074	0.0029	0.0065	0.0246	0.0088	0.0092	0.1837
11	Affx-35603470	12082743	0.98	1.080540436168	1.62	0.444280725791627	1.26747875957008	0.995464312457301	0.1283	0.0626	0.0068	0.0058	0.0078	0.0073	0.0045	0.0209	0.1414	0.007	0.0066	0.0095	0.0973	0.0092	0.0093	0.0049	0.0053	0.1336	0.0848	0.0074	0.0029	0.0065	0.0246	0.0088	0.0093	0.1838
11	rs73408397	12082917	0.98	1.080540436168	1.62	0.444280725791627	1.269175998678	0.957872758237826	0.1283	0.0625	0.0068	0.0058	0.0078	0.0073	0.0045	0.0209	0.1415	0.007	0.0066	0.0095	0.0973	0.0092	0.0093	0.0049	0.0053	0.1335	0.0847	0.0074	0.0029	0.0065	0.0246	0.0089	0.0093	0.1839
11	rs72861162	12085807	0.98	1.080540436168	1.62	0.444280725791627	1.22337879286809	0.905793784695058	0.1283	0.0623	0.0067	0.0057	0.0078	0.0073	0.0045	0.0211	0.1415	0.007	0.0066	0.0095	0.0972	0.0092	0.0093	0.0048	0.0052	0.1336	0.0844	0.0074	0.0029	0.0065	0.0247	0.0089	0.0093	0.1841
11	rs76505756	12087998	0.98	1.080540436168	1.63	0.414449909043039	1.22412280271242	0.965495555865851	0.1283	0.0622	0.0066	0.0056	0.008	0.0072	0.0045	0.0211	0.1416	0.007	0.0067	0.0095	0.097	0.0093	0.0094	0.0047	0.0052	0.1336	0.0842	0.0074	0.003	0.0065	0.0248	0.0088	0.0092	0.1844
11	rs4757149	12088048	0.98	1.080540436168	1.64	0.38599849551783	1.12366675793666	1.03140032095721	0.1283	0.0621	0.0066	0.0056	0.008	0.0071	0.0045	0.0211	0.1417	0.007	0.0067	0.0095	0.0971	0.0093	0.0094	0.0047	0.0052	0.1336	0.0843	0.0074	0.003	0.0065	0.0248	0.0088	0.0093	0.1845
11	rs72861167	12088935	0.98	1.080540436168	1.64	0.38599849551783	1.19634265242405	1.12472368638691	0.128	0.0622	0.0066	0.0057	0.0079	0.0072	0.0045	0.0212	0.1416	0.007	0.0067	0.0096	0.0967	0.0093	0.0094	0.0047	0.0053	0.1336	0.0839	0.0075	0.003	0.0066	0.0247	0.009	0.0093	0.1846
11	rs56214304	12090499	0.98	1.080540436168	1.64	0.38599849551783	1.30073117135362	1.2085400207	0.1279	0.0621	0.0067	0.0057	0.0079	0.0073	0.0045	0.0212	0.1416	0.007	0.0067	0.0096	0.0964	0.0093	0.0093	0.0047	0.0053	0.1339	0.0836	0.0075	0.003	0.0067	0.0247	0.0091	0.0093	0.1847
11	rs16910466	12093054	0.98	1.080540436168	1.64	0.38599849551783	1.34538207155381	1.32027346355934	0.1276	0.062	0.0067	0.0057	0.0081	0.0073	0.0045	0.0212	0.1416	0.0069	0.0067	0.0097	0.0962	0.0093	0.0094	0.0048	0.0054	0.1341	0.0834	0.0076	0.003	0.0067	0.0246	0.0091	0.0093	0.1851
11	rs7935387	12097980	0.98	1.080540436168	1.64	0.38599849551783	1.4492371809276	1.53914867575307	0.127	0.0617	0.0069	0.0059	0.008	0.0073	0.0045	0.0211	0.1415	0.0067	0.0068	0.0099	0.0955	0.0095	0.0093	0.0049	0.0057	0.1348	0.0825	0.0075	0.0031	0.0066	0.0243	0.0092	0.0095	0.1863
11	rs78867896	12099533	0.98	1.080540436168	1.64	0.38599849551783	1.54656369330443	1.53293962402459	0.1269	0.0616	0.0069	0.0059	0.0081	0.0074	0.0045	0.0211	0.1415	0.0067	0.0068	0.0099	0.0952	0.0095	0.0093	0.005	0.0058	0.135	0.0823	0.0075	0.0031	0.0065	0.0243	0.0092	0.0095	0.1866
11	rs10831721	12100269	0.98	1.080540436168	1.64	0.38599849551783	1.70812956640807	1.61343682838946	0.1269	0.0616	0.0069	0.0059	0.0081	0.0075	0.0045	0.0211	0.1415	0.0066	0.0068	0.0099	0.0951	0.0095	0.0093	0.005	0.0058	0.135	0.0822	0.0075	0.0031	0.0065	0.0242	0.0093	0.0096	0.1868
11	rs17383023	12101898	0.98	1.080540436168	1.64	0.38599849551783	1.74773206589328	1.6470314316623	0.1269	0.0616	0.0069	0.0059	0.0081	0.0075	0.0045	0.021	0.1417	0.0065	0.0068	0.0101	0.0949	0.0094	0.0094	0.005	0.0058	0.1349	0.0821	0.0074	0.0031	0.0065	0.0241	0.0093	0.0097	0.1871
11	rs72862623	12110471	0.98	1.080540436168	1.64	0.38599849551783	1.57876413070109	1.59260256820325	0.1274	0.0616	0.0069	0.0059	0.0079	0.0076	0.0047	0.0205	0.1419	0.0064	0.0068	0.0099	0.0947	0.0094	0.0095	0.0052	0.0059	0.1346	0.0818	0.0074	0.0031	0.0066	0.024	0.0094	0.0096	0.1872
11	rs7928553	12111092	0.98	1.080540436168	1.64	0.38599849551783	1.62885450287371	1.70383627119184	0.1275	0.0616	0.0069	0.0059	0.0079	0.0076	0.0047	0.0205	0.142	0.0064	0.0068	0.0099	0.0947	0.0094	0.0095	0.0052	0.006	0.1345	0.0818	0.0074	0.0031	0.0066	0.024	0.0094	0.0096	0.1872
11	rs7103388	12111710	0.98	1.080540436168	1.64	0.38599849551783	1.63641099903226	1.67548515802311	0.1274	0.0616	0.0069	0.006	0.0079	0.0077	0.0047	0.0205	0.142	0.0064	0.0068	0.0099	0.0947	0.0094	0.0097	0.0052	0.006	0.1345	0.0816	0.0074	0.0031	0.0066	0.0241	0.0094	0.0095	0.1873
11	rs11022168	12113538	0.98	1.080540436168	1.64	0.38599849551783	1.68389339216534	1.76902622091721	0.1274	0.0616	0.007	0.006	0.0079	0.0077	0.0047	0.0205	0.142	0.0064	0.0068	0.0099	0.0945	0.0094	0.0097	0.0052	0.006	0.1344	0.0813	0.0073	0.0031	0.0067	0.0241	0.0095	0.0096	0.1873
11	rs7950281	12113949	0.98	1.080540436168	1.64	0.38599849551783	1.71707824991775	1.83155726990797	0.1272	0.0615	0.007	0.006	0.008	0.0077	0.0048	0.0206	0.1417	0.0064	0.0068	0.01	0.0945	0.0095	0.0097	0.0053	0.0061	0.134	0.081	0.0073	0.0031	0.0067	0.0241	0.0096	0.0096	0.1876
11	rs34712713	12116572	0.98	1.080540436168	1.64	0.38599849551783	1.84276125142614	1.901158012218	0.1276	0.0609	0.0071	0.0061	0.0082	0.0078	0.0049	0.021	0.1411	0.0066	0.007	0.0101	0.0943	0.0096	0.0097	0.0051	0.0062	0.1327	0.0803	0.0073	0.0034	0.0069	0.0245	0.0099	0.0099	0.1879
11	rs11022171	12116758	0.98	1.080540436168	1.64	0.38599849551783	1.74010377481293	1.77325564994078	0.1277	0.0608	0.0071	0.0061	0.0082	0.0078	0.0049	0.021	0.1411	0.0066	0.007	0.0101	0.0943	0.0096	0.0097	0.0051	0.0061	0.1327	0.0804	0.0073	0.0034	0.007	0.0244	0.0099	0.0099	0.1879
11	rs7111481	12122094	0.98	1.080540436168	1.64	0.38599849551783	2.44932718235978	1.97988695424503	0.128	0.0587	0.0071	0.0061	0.0082	0.0077	0.0049	0.0206	0.1414	0.0071	0.0074	0.0099	0.0927	0.0095	0.0099	0.005	0.0067	0.1344	0.0788	0.007	0.0036	0.0071	0.0234	0.0106	0.0105	0.1896
11	rs16910512	12123116	0.98	1.080540436168	1.64	0.38599849551783	1.61027540619705	1.20887146391723	0.1281	0.0582	0.0065	0.0058	0.008	0.007	0.0047	0.02	0.1437	0.0072	0.0076	0.0092	0.0924	0.0095	0.0094	0.0048	0.0067	0.1367	0.0789	0.0066	0.004	0.0066	0.023	0.0103	0.0104	0.1906
11	rs10831734	12123221	0.98	1.080540436168	1.64	0.38599849551783	1.67270854445337	1.31236875482368	0.1283	0.0581	0.0065	0.0057	0.0081	0.0069	0.0047	0.0198	0.144	0.0072	0.0077	0.0091	0.0922	0.0095	0.0094	0.0048	0.0066	0.1366	0.0793	0.0066	0.004	0.0066	0.023	0.0103	0.0104	0.1908
11	rs78348403	12134912	0.98	1.080540436168	1.65	0.358901199458623	0.990733720303298	0.876856813259546	0.128	0.0585	0.0061	0.0057	0.008	0.0067	0.0047	0.0194	0.1445	0.0069	0.008	0.0081	0.0939	0.0092	0.009	0.005	0.0068	0.137	0.0793	0.0064	0.0041	0.0064	0.0234	0.0095	0.0105	0.1908
11	rs1159649	12135604	0.98	1.080540436168	1.65	0.358901199458623	1.10484103496311	1.01115623079017	0.1282	0.0586	0.0061	0.0057	0.008	0.0067	0.0047	0.0194	0.1446	0.0069	0.0079	0.0081	0.0938	0.0092	0.009	0.0051	0.0069	0.1371	0.0794	0.0063	0.0041	0.0064	0.0235	0.0095	0.0105	0.1908
11	rs113812734	12140184	0.97	1.15505862992724	1.64	0.38599849551783	0.83928606786766	0.624294597119627	0.1299	0.0589	0.0055	0.0057	0.0073	0.0064	0.0047	0.0188	0.145	0.0068	0.0075	0.0072	0.0941	0.0089	0.0085	0.0053	0.0071	0.1368	0.0802	0.0057	0.0041	0.0061	0.024	0.0089	0.0103	0.1924
11	rs59982436	12140608	0.96	1.23264710971586	1.64	0.38599849551783	1.06184865709756	0.899364332054044	0.13	0.059	0.0054	0.0057	0.0072	0.0063	0.0046	0.0187	0.1447	0.0068	0.0075	0.0071	0.0943	0.0089	0.0083	0.0053	0.0073	0.1372	0.0803	0.0057	0.0042	0.0061	0.0241	0.0088	0.0102	0.1927
11	rs10160563	12141182	0.96	1.23264710971586	1.65	0.358901199458623	1.11881380880324	0.837753208080722	0.1306	0.0585	0.0053	0.0059	0.0072	0.0062	0.0048	0.019	0.1443	0.007	0.0075	0.0067	0.094	0.0088	0.008	0.0056	0.0077	0.1368	0.0803	0.0056	0.0045	0.006	0.0244	0.0086	0.0103	0.1928
11	rs1158168	12141367	0.96	1.23264710971586	1.66	0.333131717406117	1.34441792480536	0.98731691494899	0.1308	0.0584	0.0052	0.006	0.0071	0.0062	0.0048	0.019	0.1443	0.0071	0.0075	0.0067	0.0939	0.0088	0.008	0.0057	0.0078	0.1368	0.0804	0.0056	0.0046	0.006	0.0245	0.0085	0.0103	0.1929
11	rs16910545	12141529	0.96	1.23264710971586	1.66	0.333131717406117	1.47759277175315	1.14258081804904	0.1308	0.0582	0.0052	0.006	0.0071	0.0062	0.0048	0.0191	0.1443	0.0071	0.0075	0.0066	0.0939	0.0088	0.008	0.0057	0.0078	0.1367	0.0804	0.0056	0.0046	0.0059	0.0245	0.0085	0.0103	0.193
11	rs7939041	12141773	0.96	1.23264710971586	1.66	0.333131717406117	1.61924580306621	1.21633316986979	0.1312	0.0577	0.0052	0.006	0.0072	0.0062	0.0048	0.0191	0.1444	0.0071	0.0075	0.0065	0.0938	0.0089	0.008	0.0058	0.0079	0.1366	0.0805	0.0056	0.0046	0.0059	0.0247	0.0085	0.0103	0.1927
11	rs7942252	12142070	0.96	1.23264710971586	1.67	0.308662716071979	1.64532912720167	1.18290239274874	0.131	0.0579	0.0051	0.0061	0.0072	0.0061	0.0048	0.0192	0.1449	0.0071	0.0075	0.0063	0.094	0.0089	0.0079	0.0059	0.0079	0.1364	0.0803	0.0056	0.0047	0.0059	0.0247	0.0084	0.0103	0.1925
11	rs12790969	12145217	0.96	1.23264710971586	1.7	0.24276969786222	1.50967006035082	1.22463341511602	0.1308	0.0586	0.0051	0.0061	0.0072	0.006	0.0048	0.019	0.1458	0.0071	0.0075	0.0064	0.0942	0.0088	0.0076	0.0061	0.008	0.1354	0.0807	0.0055	0.0048	0.0057	0.0249	0.0079	0.01	0.1926
11	rs2279565	12147829	0.95	1.31333295668949	1.71	0.223208546872115	1.3915748807151	1.0981165716734	0.1305	0.0596	0.0051	0.0061	0.0068	0.006	0.0052	0.0188	0.1475	0.0071	0.0072	0.0065	0.0944	0.0086	0.0072	0.0067	0.0082	0.1339	0.0804	0.0051	0.0054	0.0053	0.0249	0.0067	0.0097	0.1937
11	rs2131491	12147924	0.95	1.31333295668949	1.7	0.24276969786222	1.51813195685366	1.02207209309627	0.1307	0.0591	0.0051	0.0061	0.0068	0.0054	0.0054	0.0188	0.1477	0.0071	0.0072	0.0064	0.0946	0.0086	0.0071	0.0067	0.0082	0.134	0.0802	0.005	0.0053	0.0054	0.0253	0.007	0.0097	0.1935
11	rs2896599	12148615	0.95	1.31333295668949	1.7	0.24276969786222	1.83887503004698	1.51640149331711	0.1301	0.0597	0.0049	0.0064	0.0066	0.0058	0.0058	0.0189	0.1489	0.0071	0.007	0.0063	0.0951	0.0085	0.0068	0.0072	0.0085	0.1335	0.08	0.0048	0.0055	0.0052	0.0254	0.0063	0.0096	0.193
11	rs11022188	12148752	0.95	1.31333295668949	1.71	0.223208546872115	1.84103369420437	1.50178206938157	0.1299	0.0598	0.0048	0.0064	0.0065	0.0058	0.0058	0.019	0.1491	0.0071	0.007	0.0063	0.0954	0.0085	0.0066	0.0073	0.0085	0.1334	0.08	0.0047	0.0056	0.0051	0.0253	0.0061	0.0096	0.1929
11	rs12269907	12153360	0.95	1.31333295668949	1.7	0.24276969786222	2.5437825789278	2.00013042378509	0.1287	0.0604	0.005	0.0067	0.0063	0.0059	0.0065	0.0191	0.1498	0.0071	0.0069	0.0066	0.0955	0.0083	0.0064	0.008	0.0087	0.1328	0.0795	0.0046	0.0058	0.0049	0.0252	0.0059	0.0098	0.1921
11	rs57899657	12155118	0.95	1.31333295668949	1.71	0.223208546872115	2.27586437627358	2.07975817206714	0.1284	0.0605	0.005	0.0069	0.0063	0.006	0.0066	0.0191	0.1495	0.0071	0.0069	0.0066	0.0952	0.0084	0.0065	0.0081	0.0086	0.1329	0.0794	0.0046	0.0059	0.0053	0.0251	0.006	0.0098	0.192
11	rs117264442	12158306	0.95	1.31333295668949	1.7	0.24276969786222	2.1143437174367	2.03387156965072	0.1283	0.0604	0.0051	0.0069	0.0064	0.0061	0.0068	0.0191	0.1496	0.0072	0.0069	0.0067	0.0947	0.0085	0.0067	0.0082	0.0087	0.1325	0.0794	0.0046	0.0059	0.0052	0.0252	0.0059	0.0098	0.1916
11	rs901284	12159994	0.95	1.31333295668949	1.7	0.24276969786222	2.44446786062845	2.59879594974725	0.1285	0.0605	0.0052	0.0073	0.0064	0.0065	0.0073	0.019	0.1496	0.0072	0.0067	0.007	0.0945	0.0089	0.0067	0.0085	0.009	0.1314	0.0792	0.0045	0.0061	0.0052	0.0256	0.006	0.0098	0.1903
11	rs1110007	12160041	0.95	1.31333295668949	1.7	0.24276969786222	2.41856329206319	2.70653211078664	0.1288	0.0605	0.0052	0.0073	0.0064	0.0066	0.0074	0.0189	0.1497	0.0072	0.0067	0.007	0.0948	0.009	0.0067	0.0085	0.0088	0.1308	0.0789	0.0045	0.0061	0.0052	0.0254	0.0059	0.0099	0.1904
11	rs61875193	12162636	0.95	1.31333295668949	1.7	0.24276969786222	3.07807303010986	3.28898671523164	0.1307	0.0618	0.0056	0.0077	0.0059	0.0068	0.0078	0.0175	0.1526	0.0069	0.0064	0.0072	0.094	0.0095	0.0064	0.0089	0.0095	0.1283	0.0799	0.0047	0.0064	0.0053	0.0254	0.0054	0.0095	0.1863
11	rs988189	12166233	0.95	1.31333295668949	1.7	0.24276969786222	3.14073911394976	3.30629419799552	0.1311	0.0617	0.0056	0.0078	0.0057	0.0069	0.0079	0.017	0.1534	0.0068	0.0063	0.0071	0.094	0.0094	0.0063	0.009	0.0096	0.1279	0.0804	0.0048	0.0065	0.0055	0.0254	0.0052	0.0093	0.1859
11	rs2403572	12169610	0.95	1.31333295668949	1.7	0.24276969786222	3.17092691702776	3.51257510724867	0.1313	0.0619	0.0056	0.0078	0.0056	0.0071	0.008	0.0168	0.1535	0.0068	0.0061	0.0071	0.094	0.0094	0.0063	0.009	0.0096	0.1278	0.0805	0.0047	0.0065	0.0055	0.0254	0.0052	0.0093	0.1858
11	rs4756775	12169820	0.95	1.31333295668949	1.7	0.24276969786222	3.30648704459124	3.92860512383538	0.1314	0.0618	0.0055	0.0079	0.0058	0.0072	0.0081	0.017	0.1538	0.0068	0.0062	0.0072	0.0936	0.0095	0.0062	0.009	0.0097	0.1275	0.0808	0.0048	0.0066	0.0054	0.0248	0.0053	0.0093	0.1855
11	rs74377045	12170264	0.95	1.31333295668949	1.7	0.24276969786222	2.82159857338874	4.12846077352275	0.1328	0.0612	0.0056	0.0079	0.0057	0.0074	0.0086	0.017	0.1559	0.0066	0.0062	0.0071	0.0943	0.0093	0.0062	0.0089	0.0098	0.1255	0.0804	0.0049	0.0067	0.0055	0.0247	0.0056	0.0091	0.1836
11	rs10831742	12170325	0.95	1.31333295668949	1.7	0.24276969786222	3.09306948713352	4.51422570760259	0.1328	0.0612	0.0056	0.0079	0.0057	0.0075	0.0087	0.0171	0.1559	0.0066	0.0062	0.0071	0.0944	0.0093	0.0063	0.0089	0.0098	0.1253	0.0804	0.0049	0.0067	0.0055	0.0247	0.0056	0.009	0.1835
11	rs55826658	12170824	0.95	1.31333295668949	1.7	0.24276969786222	2.59371603930029	4.37405413393034	0.1338	0.0612	0.0056	0.0079	0.0056	0.0074	0.0088	0.0169	0.1579	0.0064	0.0061	0.007	0.093	0.0094	0.0062	0.0089	0.0097	0.1246	0.0804	0.005	0.0067	0.0057	0.0244	0.0057	0.0091	0.1831
11	rs78623141	12174088	0.96	1.23264710971586	1.7	0.24276969786222	0.615510269405548	2.53107708259095	0.1365	0.0615	0.0051	0.0072	0.0053	0.0069	0.008	0.0166	0.162	0.0057	0.0058	0.0064	0.0913	0.01	0.006	0.0077	0.0083	0.123	0.0811	0.0052	0.0065	0.0058	0.0246	0.0059	0.0085	0.1858
11	rs76766599	12175399	0.96	1.23264710971586	1.7	0.24276969786222	0.784401992573721	2.58360566342173	0.1367	0.0615	0.0051	0.0072	0.0053	0.0068	0.008	0.0167	0.1614	0.0057	0.0059	0.0064	0.0917	0.01	0.006	0.0076	0.0086	0.1229	0.0812	0.0052	0.0065	0.0058	0.0247	0.0059	0.0085	0.1855
11	rs1564946	12176273	0.96	1.23264710971586	1.7	0.24276969786222	0.830292757507778	2.64405759698582	0.1368	0.0615	0.005	0.0072	0.0052	0.0068	0.008	0.0167	0.1614	0.0057	0.0059	0.0064	0.0917	0.01	0.006	0.0076	0.0086	0.1229	0.0812	0.0052	0.0065	0.0058	0.0247	0.0059	0.0085	0.1854
11	rs1994320	12177579	0.96	1.23264710971586	1.7	0.24276969786222	0.717518765533346	2.61752024188736	0.1366	0.0616	0.005	0.0072	0.0053	0.0068	0.0078	0.0167	0.1614	0.0057	0.0059	0.0064	0.092	0.0101	0.006	0.0076	0.0085	0.1229	0.0811	0.0051	0.0064	0.006	0.0247	0.0059	0.0085	0.1854
11	rs12421367	12177626	0.96	1.23264710971586	1.71	0.223208546872115	0.703350020772117	2.62419803737694	0.1366	0.0617	0.0051	0.0072	0.0053	0.0069	0.0079	0.0166	0.1612	0.0057	0.0061	0.0064	0.092	0.0101	0.0061	0.0076	0.0085	0.1224	0.081	0.0051	0.0065	0.0061	0.0247	0.0061	0.0085	0.1854
11	rs28625145	12183846	0.96	1.23264710971586	1.71	0.223208546872115	0.49525661711203	2.49932672415308	0.1366	0.062	0.0049	0.0071	0.0052	0.0068	0.0077	0.0166	0.1613	0.0054	0.0062	0.0062	0.092	0.0103	0.0059	0.0073	0.0081	0.1229	0.0809	0.0053	0.0066	0.0061	0.025	0.006	0.0084	0.1858
11	rs2016371	12186086	0.96	1.23264710971586	1.71	0.223208546872115	0.341943282665469	2.19224561017171	0.1367	0.0625	0.0048	0.007	0.0052	0.0066	0.0075	0.0168	0.1617	0.0053	0.0061	0.0059	0.0916	0.0103	0.0058	0.0072	0.0077	0.1234	0.0807	0.0053	0.0065	0.0061	0.025	0.006	0.0084	0.1866
11	rs116925072	12188011	0.96	1.23264710971586	1.71	0.223208546872115	0.288275002621843	1.96092323279726	0.137	0.0626	0.0048	0.007	0.0052	0.0065	0.0073	0.0166	0.162	0.0052	0.0061	0.006	0.0912	0.0105	0.0058	0.0071	0.0076	0.1237	0.0808	0.0054	0.0063	0.0061	0.025	0.0059	0.0084	0.1868
11	rs7948234	12191600	0.96	1.23264710971586	1.71	0.223208546872115	0.275184649405689	1.95591814598857	0.1372	0.0628	0.0047	0.0069	0.0051	0.0063	0.0071	0.0167	0.1626	0.0052	0.0061	0.0059	0.0909	0.0104	0.0057	0.007	0.0074	0.124	0.0807	0.0054	0.0062	0.0061	0.025	0.0057	0.0084	0.1872
11	rs74511667	12191693	0.96	1.23264710971586	1.72	0.204795704918344	0.246513618983958	1.87608085307498	0.1371	0.0627	0.0047	0.0069	0.0051	0.0063	0.0071	0.0167	0.1624	0.0052	0.0061	0.0059	0.0911	0.0104	0.0057	0.0068	0.0074	0.1243	0.0806	0.0054	0.0062	0.0061	0.025	0.0057	0.0084	0.1874
11	rs7934282	12198052	0.96	1.23264710971586	1.71	0.223208546872115	0.170874978458673	1.46627429407231	0.1376	0.0633	0.0045	0.0065	0.005	0.0059	0.0067	0.0167	0.1628	0.0051	0.006	0.0059	0.0918	0.0104	0.0056	0.0067	0.007	0.1246	0.0804	0.0056	0.0062	0.0061	0.025	0.0055	0.0083	0.1877
11	rs7124147	12203900	0.96	1.23264710971586	1.71	0.223208546872115	0.126408635624459	1.21550369195583	0.1378	0.0634	0.0043	0.0061	0.0051	0.0056	0.0063	0.0167	0.1632	0.0051	0.0061	0.0059	0.0923	0.0104	0.0055	0.0066	0.0066	0.1252	0.0797	0.0057	0.0062	0.0062	0.0251	0.0055	0.0084	0.1879
11	rs901291	12205793	0.96	1.23264710971586	1.71	0.223208546872115	0.191334997232554	1.23128073229507	0.1378	0.0632	0.0044	0.006	0.0051	0.0054	0.0062	0.0168	0.163	0.0054	0.0061	0.006	0.0926	0.0104	0.0054	0.0069	0.0066	0.1253	0.0793	0.0057	0.0064	0.0061	0.0251	0.0057	0.0084	0.1876
11	rs7951707	12210173	0.96	1.23264710971586	1.71	0.223208546872115	0.229926238879057	1.10186383475829	0.1382	0.0634	0.0044	0.0059	0.0052	0.0053	0.0058	0.0169	0.1631	0.0052	0.0061	0.0059	0.0925	0.0105	0.0051	0.0071	0.0067	0.1256	0.0788	0.0057	0.0063	0.0061	0.0255	0.0056	0.0086	0.1872
11	rs10831755	12211114	0.96	1.23264710971586	1.7	0.24276969786222	0.226442955533165	1.13323629638374	0.1384	0.0634	0.0044	0.0058	0.0052	0.0052	0.0058	0.017	0.1632	0.0052	0.0061	0.0059	0.0925	0.0105	0.0051	0.0071	0.0066	0.1258	0.0789	0.0057	0.0063	0.0061	0.0255	0.0055	0.0086	0.1869
11	rs869279	12221737	0.97	1.15505862992724	1.69	0.263511633917478	0.299497351701835	0.567771912142077	0.1373	0.0636	0.0042	0.0053	0.0052	0.0044	0.0052	0.019	0.1639	0.005	0.0062	0.0054	0.0926	0.011	0.0048	0.007	0.0059	0.1264	0.0783	0.0059	0.0062	0.0062	0.0261	0.0053	0.009	0.1875
11	rs75094002	12224331	0.98	1.080540436168	1.69	0.263511633917478	0.264783922588243	0.44698107442655	0.1374	0.0635	0.0042	0.0052	0.0055	0.0043	0.005	0.0194	0.164	0.005	0.0063	0.0053	0.0932	0.0111	0.0047	0.007	0.0057	0.126	0.0777	0.0059	0.006	0.0061	0.0263	0.0053	0.009	0.1875
11	rs56065402	12224995	0.98	1.080540436168	1.69	0.263511633917478	0.262104382882779	0.432667485656692	0.1374	0.0635	0.0042	0.0051	0.0056	0.0043	0.005	0.0195	0.1641	0.005	0.0063	0.0053	0.0933	0.0111	0.0046	0.007	0.0056	0.1259	0.0776	0.0059	0.006	0.0061	0.0263	0.0053	0.009	0.1875
11	rs10430877	12225506	0.98	1.080540436168	1.69	0.263511633917478	0.2770013670388	0.441002003949824	0.1374	0.0634	0.0042	0.0051	0.0056	0.0043	0.0049	0.0196	0.1642	0.005	0.0063	0.0053	0.0935	0.0111	0.0046	0.007	0.0056	0.1259	0.0777	0.0059	0.006	0.006	0.0263	0.0053	0.0091	0.1874
11	rs871704	12228854	0.98	1.080540436168	1.69	0.263511633917478	0.237110056564892	0.36305609007828	0.1376	0.0635	0.004	0.005	0.0056	0.0042	0.0048	0.0196	0.1643	0.005	0.0063	0.0053	0.0935	0.0112	0.0045	0.0069	0.0055	0.126	0.0777	0.0059	0.006	0.006	0.0264	0.0052	0.0091	0.1874
11	rs2062439	12228914	0.98	1.080540436168	1.69	0.263511633917478	0.236467488727302	0.35428594056616	0.1376	0.0635	0.004	0.005	0.0056	0.0042	0.0048	0.0196	0.1643	0.005	0.0063	0.0053	0.0935	0.0112	0.0045	0.0069	0.0055	0.126	0.0777	0.0059	0.006	0.006	0.0264	0.0052	0.0091	0.1874
11	rs1825641	12236891	0.99	1.00906370779823	1.69	0.263511633917478	0.148056571912553	0.212664790837299	0.1378	0.0642	0.004	0.0042	0.0058	0.004	0.0043	0.0201	0.1652	0.0051	0.0067	0.0054	0.094	0.0114	0.0047	0.0064	0.0049	0.1254	0.0764	0.0059	0.006	0.0058	0.0266	0.0055	0.0094	0.1871
11	rs17479090	12241397	1	0.940597770197411	1.69	0.263511633917478	0.18426754366976	0.231378080331614	0.1375	0.0649	0.0039	0.0034	0.0061	0.0037	0.0037	0.0203	0.1652	0.0051	0.0071	0.0055	0.0944	0.0118	0.0048	0.006	0.0044	0.1247	0.0761	0.0059	0.006	0.0058	0.0273	0.0056	0.0098	0.1874
11	rs79412233	12241448	1	0.940597770197411	1.69	0.263511633917478	0.183858746993495	0.231049213389563	0.1375	0.0649	0.0039	0.0034	0.0061	0.0037	0.0037	0.0203	0.1652	0.0051	0.0071	0.0055	0.0944	0.0118	0.0048	0.006	0.0044	0.1247	0.0761	0.0059	0.006	0.0058	0.0273	0.0056	0.0098	0.1874
11	rs16910796	12241567	1	0.940597770197411	1.69	0.263511633917478	0.186806245236124	0.229516504139965	0.1375	0.065	0.0039	0.0034	0.0061	0.0037	0.0037	0.0203	0.1652	0.0051	0.0071	0.0055	0.0944	0.0118	0.0048	0.006	0.0044	0.1247	0.0761	0.0058	0.006	0.0058	0.0273	0.0056	0.0098	0.1873
11	rs3816921	12246233	1	0.940597770197411	1.68	0.285465824887251	0.218744510477416	0.293268893540152	0.1372	0.0653	0.0038	0.003	0.0064	0.0035	0.0034	0.0206	0.166	0.0053	0.0073	0.0053	0.0939	0.012	0.0049	0.0057	0.0043	0.1246	0.0758	0.0057	0.0059	0.0058	0.0276	0.0059	0.01	0.1873
11	rs34818123	12246772	1	0.940597770197411	1.68	0.285465824887251	0.222947826429516	0.305986536131528	0.1371	0.0653	0.0039	0.003	0.0064	0.0035	0.0034	0.0206	0.166	0.0053	0.0073	0.0054	0.0939	0.0121	0.0049	0.0057	0.0043	0.1245	0.0757	0.0057	0.0059	0.0058	0.0276	0.0059	0.01	0.1873
11	rs116902828	12249495	1.01	0.875109975033704	1.65	0.358901199458623	0.243066883095423	0.361925085211173	0.1368	0.0654	0.004	0.003	0.0066	0.0035	0.0035	0.0205	0.1662	0.0053	0.0074	0.0054	0.0936	0.0123	0.0049	0.0057	0.0043	0.1244	0.0753	0.0056	0.006	0.0058	0.0277	0.006	0.0099	0.1871
11	Affx-4365726	12249851	1.01	0.875109975033704	1.64	0.38599849551783	0.241548379322316	0.362301975511484	0.1368	0.0654	0.004	0.003	0.0066	0.0035	0.0035	0.0205	0.1662	0.0053	0.0074	0.0054	0.0935	0.0123	0.0049	0.0057	0.0043	0.1244	0.0753	0.0056	0.006	0.0058	0.0277	0.006	0.0099	0.1871
11	rs2131771	12253548	1.01	0.875109975033704	1.64	0.38599849551783	0.233566607365832	0.385755371084237	0.1363	0.0655	0.0041	0.0031	0.0067	0.0036	0.0036	0.0205	0.166	0.0054	0.0075	0.0055	0.094	0.0126	0.005	0.0057	0.0043	0.1241	0.075	0.0055	0.006	0.0058	0.0277	0.0061	0.0098	0.187
11	rs77845385	12257061	1.01	0.875109975033704	1.64	0.38599849551783	0.234801324202961	0.40818317931713	0.1361	0.0656	0.0042	0.0031	0.0068	0.0037	0.0037	0.0205	0.1656	0.0054	0.0076	0.0055	0.094	0.0127	0.005	0.0057	0.0044	0.1241	0.0746	0.0056	0.006	0.0058	0.0277	0.0062	0.0099	0.1867
11	rs2706637	12259083	1.01	0.875109975033704	1.64	0.38599849551783	0.235996884972678	0.396023581955076	0.1358	0.0656	0.0043	0.0031	0.0068	0.0037	0.0038	0.0204	0.1656	0.0054	0.0076	0.0058	0.094	0.0129	0.0051	0.0057	0.0045	0.124	0.0743	0.0056	0.0061	0.0059	0.0276	0.0063	0.0099	0.1866
11	rs6485600	12259702	1.01	0.875109975033704	1.64	0.38599849551783	0.250870591688819	0.402737695088342	0.1361	0.0657	0.0044	0.0031	0.0068	0.0037	0.0038	0.0204	0.1656	0.0055	0.0077	0.0058	0.0937	0.0129	0.0052	0.0057	0.0045	0.1238	0.0741	0.0055	0.006	0.0061	0.0276	0.0064	0.0099	0.1863
11	rs117404822	12260774	1.03	0.752927598544599	1.64	0.38599849551783	0.294411812258813	0.437954324215584	0.1364	0.0662	0.005	0.003	0.007	0.004	0.0042	0.0203	0.1656	0.0056	0.0078	0.006	0.0907	0.0132	0.0057	0.0058	0.0046	0.1237	0.0733	0.0052	0.0061	0.0065	0.0274	0.0067	0.0098	0.1861
11	rs2270511	12265542	1.03	0.752927598544599	1.64	0.38599849551783	0.46776627313681	0.518942086999148	0.1366	0.0667	0.0056	0.003	0.0073	0.0042	0.0047	0.0201	0.1655	0.0057	0.0081	0.0061	0.0877	0.0136	0.0061	0.0059	0.0047	0.1236	0.0724	0.005	0.0062	0.007	0.0273	0.007	0.0098	0.1859
11	rs12799114	12266539	1.04	0.69615671060944	1.64	0.38599849551783	0.421506303752556	0.536305983134215	0.1367	0.0667	0.0057	0.003	0.0075	0.0042	0.0047	0.0199	0.1653	0.0057	0.0081	0.0063	0.0876	0.0136	0.0061	0.0059	0.0047	0.1234	0.0724	0.0049	0.0064	0.007	0.0271	0.007	0.0098	0.1862
11	rs17480544	12267712	1.04	0.69615671060944	1.64	0.38599849551783	0.418148714217297	0.572160956092374	0.137	0.0668	0.0057	0.003	0.0078	0.0041	0.0047	0.0198	0.1654	0.0057	0.0081	0.0065	0.0872	0.0136	0.0062	0.0059	0.0046	0.1232	0.0725	0.0049	0.0064	0.0071	0.0271	0.007	0.0098	0.1859
11	rs3829265	12270932	1.04	0.69615671060944	1.62	0.444280725791627	0.460528020215354	0.577410202199999	0.1373	0.0669	0.0058	0.0029	0.0079	0.004	0.0048	0.0197	0.1653	0.0058	0.008	0.0065	0.0864	0.0135	0.0063	0.006	0.0046	0.1228	0.0729	0.0051	0.0064	0.0072	0.0274	0.0071	0.0098	0.1855
11	rs1973386	12271440	1.04	0.69615671060944	1.63	0.414449909043039	0.490684658670312	0.57343673020212	0.1374	0.0669	0.0058	0.0029	0.0079	0.004	0.0048	0.0197	0.1653	0.0058	0.008	0.0065	0.0863	0.0134	0.0064	0.006	0.0046	0.1229	0.0727	0.0051	0.0064	0.0072	0.0274	0.0071	0.0098	0.1857
11	rs17480838	12277822	1.05	0.642211085129376	1.63	0.414449909043039	0.460891654641492	0.640695016623353	0.1388	0.0667	0.0066	0.0033	0.0077	0.004	0.0047	0.0198	0.1636	0.0059	0.0078	0.0069	0.0834	0.0131	0.0071	0.0059	0.0047	0.1224	0.0735	0.0048	0.0068	0.0078	0.0279	0.0073	0.0098	0.1856
11	rs2270513	12279937	1.05	0.642211085129376	1.63	0.414449909043039	0.524856536966871	0.742887429898544	0.139	0.0667	0.0069	0.0034	0.0077	0.004	0.0048	0.02	0.163	0.0059	0.0078	0.007	0.0827	0.0131	0.0073	0.0059	0.0047	0.1223	0.0736	0.0047	0.0071	0.008	0.0277	0.0073	0.0099	0.1856
11	rs3794075	12282908	1.05	0.642211085129376	1.64	0.38599849551783	0.501426402282776	0.693587709237662	0.1392	0.0668	0.0069	0.0034	0.0076	0.004	0.0047	0.0199	0.163	0.0058	0.0076	0.007	0.0826	0.013	0.0073	0.0058	0.0047	0.1225	0.074	0.0047	0.0071	0.008	0.0277	0.0071	0.01	0.1855
11	rs8808	12285090	1.06	0.591046266007479	1.64	0.38599849551783	0.464292336913047	0.607132093668212	0.1396	0.0674	0.0071	0.0034	0.0072	0.0038	0.0046	0.0203	0.1632	0.0058	0.0072	0.0071	0.0823	0.0128	0.0072	0.0054	0.0045	0.1242	0.0744	0.0047	0.007	0.0078	0.0279	0.0067	0.0098	0.1846
11	rs2706651	12286129	1.06	0.591046266007479	1.66	0.333131717406117	0.447411324579633	0.551000682263586	0.1402	0.068	0.007	0.0035	0.0068	0.0036	0.0045	0.0206	0.1636	0.0057	0.0069	0.007	0.0822	0.0124	0.0071	0.0053	0.0043	0.126	0.0746	0.0047	0.007	0.0078	0.0283	0.0062	0.0096	0.1836
11	rs77255734	12286454	1.06	0.591046266007479	1.69	0.263511633917478	0.479684260481415	0.515624675234527	0.1405	0.0682	0.007	0.0035	0.0067	0.0035	0.0044	0.0205	0.1636	0.0057	0.0068	0.007	0.0821	0.0123	0.0071	0.0053	0.0042	0.1265	0.0747	0.0047	0.0069	0.0079	0.0282	0.0062	0.0095	0.1834
11	rs78203818	12288141	1.06	0.591046266007479	1.69	0.263511633917478	0.535752025284479	0.454585070589994	0.1415	0.0685	0.0069	0.0035	0.0064	0.0033	0.0043	0.0204	0.1634	0.0057	0.0065	0.007	0.0823	0.012	0.007	0.0052	0.004	0.1279	0.0756	0.0046	0.0066	0.0079	0.0282	0.0058	0.0094	0.1821
11	rs112712672	12288656	1.05	0.642211085129376	1.69	0.263511633917478	0.56125271883604	0.428450429452184	0.1417	0.0685	0.0069	0.0035	0.0063	0.0032	0.0042	0.0202	0.1633	0.0058	0.0064	0.007	0.0825	0.012	0.007	0.0052	0.004	0.1284	0.0759	0.0046	0.0066	0.0079	0.0281	0.0057	0.0094	0.1817
11	rs2706652	12289058	1.05	0.642211085129376	1.69	0.263511633917478	0.555670274435161	0.470433139609875	0.1418	0.0686	0.0069	0.0036	0.0062	0.0032	0.0042	0.0202	0.1632	0.0059	0.0064	0.007	0.0826	0.0119	0.0071	0.0052	0.0039	0.1287	0.0761	0.0046	0.0065	0.0079	0.0281	0.0057	0.0094	0.1814
11	rs11022268	12290628	1.05	0.642211085129376	1.69	0.263511633917478	0.463380242861445	0.390495125114985	0.1423	0.0689	0.0068	0.0035	0.006	0.0033	0.0042	0.0199	0.1634	0.0057	0.0061	0.0071	0.0826	0.0117	0.007	0.005	0.0037	0.1298	0.0764	0.0044	0.0066	0.0077	0.0278	0.0056	0.0093	0.1815
11	rs11022270	12292325	1.05	0.642211085129376	1.69	0.263511633917478	0.556930677891714	0.362553297578656	0.1431	0.0696	0.0067	0.0033	0.0057	0.003	0.0038	0.0197	0.1633	0.0057	0.0059	0.0071	0.083	0.0115	0.0069	0.0052	0.0034	0.131	0.0773	0.0043	0.0067	0.0076	0.0272	0.0054	0.0092	0.1811
11	rs72867596	12292654	1.05	0.642211085129376	1.69	0.263511633917478	0.584793548188565	0.416388692764934	0.1431	0.0696	0.0066	0.0033	0.0057	0.0029	0.0037	0.0197	0.1632	0.0057	0.0059	0.0072	0.0829	0.0114	0.0069	0.0051	0.0034	0.1312	0.0777	0.0043	0.0067	0.0075	0.0273	0.0054	0.0092	0.181
11	rs11022271	12293936	1.05	0.642211085129376	1.69	0.263511633917478	0.496198590301367	0.365824976330354	0.1434	0.0695	0.0065	0.0032	0.0058	0.0027	0.0035	0.0197	0.1632	0.0056	0.0058	0.0071	0.0833	0.0114	0.0068	0.005	0.0032	0.1312	0.0779	0.0046	0.0066	0.0074	0.0274	0.0052	0.0091	0.1814
11	rs117011351	12295824	1.05	0.642211085129376	1.69	0.263511633917478	0.402581705583027	0.298004120633286	0.144	0.0691	0.0061	0.0029	0.0058	0.0024	0.003	0.0196	0.1636	0.0056	0.0056	0.007	0.0842	0.0114	0.0064	0.0045	0.0029	0.1322	0.0786	0.0045	0.0064	0.0069	0.0281	0.0049	0.0091	0.1818
11	rs76784867	12296179	1.05	0.642211085129376	1.66	0.333131717406117	0.398397792237069	0.342482411609267	0.1442	0.069	0.0061	0.0028	0.0058	0.0023	0.0029	0.0196	0.1637	0.0056	0.0056	0.0069	0.0844	0.0114	0.0064	0.0044	0.0029	0.1324	0.0788	0.0045	0.0063	0.0068	0.0282	0.0048	0.0091	0.1819
11	rs7106205	12296781	1.04	0.69615671060944	1.67	0.308662716071979	0.337576632271916	0.331407455090341	0.1445	0.0688	0.0057	0.0027	0.0058	0.0022	0.0026	0.0193	0.1634	0.0057	0.0055	0.0069	0.0848	0.0113	0.0062	0.0042	0.0025	0.1336	0.0798	0.0045	0.0062	0.0063	0.0286	0.0045	0.0088	0.1823
11	rs1125744	12298990	1.04	0.69615671060944	1.67	0.308662716071979	0.224566795086017	0.339395448425031	0.1448	0.0689	0.0054	0.0026	0.0059	0.0023	0.0025	0.0194	0.163	0.0057	0.0055	0.0069	0.0849	0.0112	0.0061	0.004	0.0026	0.1343	0.0802	0.0043	0.0061	0.006	0.029	0.0044	0.0089	0.182
11	rs61875374	12303077	1.04	0.69615671060944	1.67	0.308662716071979	0.172660309106846	0.23842971495909	0.1454	0.069	0.0052	0.0026	0.0058	0.0022	0.0024	0.0193	0.1632	0.0057	0.0054	0.0067	0.085	0.0111	0.0059	0.0037	0.0026	0.1352	0.0806	0.0042	0.006	0.0057	0.0291	0.0043	0.0089	0.182
11	rs10500754	12304000	1.04	0.69615671060944	1.67	0.308662716071979	0.154083152554614	0.27236458532069	0.1457	0.069	0.005	0.0025	0.0058	0.0022	0.0023	0.0192	0.1633	0.0056	0.0054	0.0067	0.085	0.0111	0.0058	0.0036	0.0025	0.1357	0.0807	0.0042	0.006	0.0054	0.0292	0.0042	0.0089	0.1819
11	rs76065582	12307695	1.05	0.642211085129376	1.67	0.308662716071979	0.117757368682104	0.220174408763185	0.1458	0.0696	0.0046	0.0022	0.0056	0.002	0.002	0.0191	0.1646	0.0055	0.0053	0.0064	0.0849	0.0109	0.0053	0.0031	0.0023	0.137	0.0821	0.004	0.0058	0.0049	0.0298	0.0038	0.0088	0.1816
11	rs3736304	12309002	1.04	0.69615671060944	1.69	0.263511633917478	0.099117955118701	0.218558000785268	0.146	0.0698	0.0044	0.0021	0.0056	0.002	0.0019	0.019	0.1652	0.0055	0.0053	0.0063	0.0851	0.0108	0.0052	0.0029	0.0022	0.1372	0.0825	0.004	0.0057	0.0047	0.0299	0.0037	0.0088	0.1815
11	rs7122652	12309866	1.04	0.69615671060944	1.69	0.263511633917478	0.102718541023586	0.207459505806089	0.1462	0.07	0.0044	0.0021	0.0055	0.0019	0.0019	0.019	0.1652	0.0055	0.0052	0.0062	0.0851	0.0107	0.0051	0.003	0.0022	0.1374	0.0825	0.004	0.0056	0.0047	0.0298	0.0036	0.0088	0.1815
11	rs12276778	12310911	1.04	0.69615671060944	1.69	0.263511633917478	0.133858196465245	0.208412367335258	0.1463	0.07	0.0043	0.002	0.0054	0.0019	0.0019	0.019	0.1652	0.0055	0.0052	0.0061	0.085	0.0107	0.0051	0.0031	0.0021	0.1378	0.0826	0.004	0.0056	0.0046	0.03	0.0035	0.0088	0.1814
11	rs1389547	12312331	1.04	0.69615671060944	1.71	0.223208546872115	0.176517163379406	0.175253740160843	0.1463	0.07	0.0041	0.002	0.0054	0.0019	0.0018	0.019	0.1652	0.0055	0.0052	0.006	0.0852	0.0107	0.005	0.0034	0.002	0.1383	0.0827	0.0039	0.0056	0.0045	0.03	0.0033	0.0087	0.1814
11	rs12576195	12314515	1.04	0.69615671060944	1.71	0.223208546872115	0.226317607578263	0.176654286745598	0.1463	0.07	0.004	0.002	0.0054	0.0019	0.0018	0.019	0.1651	0.0055	0.0051	0.0059	0.0853	0.0107	0.005	0.0037	0.002	0.1387	0.0827	0.0039	0.0056	0.0044	0.0299	0.0033	0.0087	0.1814
11	rs7127178	12314551	1.04	0.69615671060944	1.71	0.223208546872115	0.226986576617726	0.184324051582326	0.1462	0.07	0.004	0.002	0.0054	0.0019	0.0018	0.019	0.1651	0.0055	0.0051	0.0059	0.0853	0.0107	0.005	0.0037	0.002	0.1387	0.0827	0.0039	0.0056	0.0044	0.0299	0.0033	0.0087	0.1815
11	rs3812751	12314927	1.04	0.69615671060944	1.71	0.223208546872115	0.272633558062196	0.163312060790751	0.1463	0.07	0.0039	0.002	0.0053	0.0018	0.0018	0.019	0.1651	0.0054	0.0051	0.0059	0.0853	0.0106	0.005	0.0037	0.0021	0.1389	0.0827	0.0039	0.0055	0.0041	0.0299	0.0032	0.0087	0.182
11	rs10741578	12315186	1.04	0.69615671060944	1.76	0.141944438278083	0.262376202459491	0.16020365553302	0.1463	0.07	0.0039	0.002	0.0053	0.0018	0.0018	0.019	0.165	0.0053	0.0051	0.0059	0.0854	0.0106	0.005	0.0037	0.0021	0.139	0.0826	0.0038	0.0055	0.0041	0.0299	0.0032	0.0087	0.1822
11	rs12574273	12315256	1.04	0.69615671060944	1.76	0.141944438278083	0.25916948701468	0.14958709986727	0.1463	0.0699	0.0039	0.002	0.0054	0.0019	0.0018	0.019	0.1651	0.0053	0.0051	0.0059	0.0855	0.0106	0.005	0.0037	0.0021	0.1388	0.0826	0.0037	0.0055	0.0041	0.0299	0.0032	0.0087	0.1822
11	rs1493953	12315891	1.04	0.69615671060944	1.76	0.141944438278083	0.307779762276881	0.158175275208145	0.1463	0.0698	0.0039	0.002	0.0054	0.0019	0.0017	0.019	0.1652	0.0053	0.0051	0.0061	0.0855	0.0106	0.0051	0.0037	0.002	0.1389	0.0825	0.0036	0.0055	0.0041	0.03	0.0032	0.0087	0.1823
11	rs1493954	12315915	1.04	0.69615671060944	1.76	0.141944438278083	0.303599096789369	0.158753877071578	0.1462	0.0699	0.0039	0.002	0.0054	0.0019	0.0017	0.019	0.1652	0.0053	0.0051	0.0061	0.0855	0.0106	0.0051	0.0037	0.0021	0.1388	0.0825	0.0036	0.0055	0.0041	0.0299	0.0032	0.0087	0.1823
11	rs3812753	12316085	1.04	0.69615671060944	1.76	0.141944438278083	0.308718397991766	0.158271656777745	0.1462	0.0698	0.0039	0.002	0.0054	0.0019	0.0017	0.0191	0.1651	0.0053	0.005	0.0061	0.0854	0.0106	0.005	0.0037	0.0021	0.1389	0.0824	0.0036	0.0055	0.0041	0.03	0.0032	0.0087	0.1826
11	rs6485643	12323641	1.05	0.642211085129376	1.76	0.141944438278083	0.262648175124953	0.156252030030194	0.1458	0.0697	0.0036	0.002	0.0053	0.0019	0.0016	0.0191	0.1654	0.0053	0.005	0.0057	0.086	0.0106	0.0048	0.0036	0.002	0.1392	0.0823	0.0035	0.0055	0.004	0.0305	0.0031	0.0087	0.183
11	rs11022296	12334083	1.05	0.642211085129376	1.76	0.141944438278083	0.222906400356468	0.128440851823813	0.1454	0.0697	0.0032	0.0019	0.005	0.0018	0.0017	0.0185	0.1661	0.0052	0.0049	0.0056	0.0879	0.0105	0.0051	0.0035	0.0019	0.1394	0.0816	0.0032	0.0054	0.0039	0.0303	0.0032	0.0085	0.1839
11	rs6485652	12337522	1.05	0.642211085129376	1.77	0.128753168183355	0.221046675724313	0.155868386197189	0.1454	0.0697	0.0033	0.002	0.0051	0.0018	0.0017	0.0185	0.1662	0.0053	0.005	0.0056	0.0882	0.0101	0.0051	0.0035	0.0019	0.1394	0.0808	0.0032	0.0054	0.0041	0.0298	0.0032	0.0091	0.1839
11	rs10831787	12342923	1.05	0.642211085129376	1.77	0.128753168183355	0.155494132282849	0.159816591465539	0.1452	0.0698	0.0032	0.002	0.005	0.0017	0.0016	0.0185	0.1658	0.0053	0.005	0.0057	0.0886	0.0101	0.0051	0.0033	0.0019	0.1395	0.0809	0.0032	0.0054	0.0042	0.0298	0.0035	0.0089	0.1842
11	rs7948473	12344695	1.05	0.642211085129376	1.77	0.128753168183355	0.120339493024542	0.161560986204375	0.1452	0.0699	0.0032	0.0018	0.005	0.0017	0.0015	0.0185	0.1656	0.0051	0.0049	0.0057	0.0891	0.0101	0.0051	0.0031	0.0019	0.1395	0.0813	0.0032	0.0054	0.0043	0.0298	0.0034	0.0087	0.1845
11	rs12224866	12352942	1.05	0.642211085129376	1.77	0.128753168183355	0.0868725123684755	0.193549903792206	0.1447	0.0701	0.003	0.0017	0.005	0.0016	0.0013	0.0184	0.1653	0.0048	0.0049	0.0057	0.0903	0.0101	0.0052	0.0026	0.0019	0.1396	0.082	0.0032	0.0052	0.0045	0.0299	0.0034	0.0087	0.1842
11	rs76217198	12355137	1.05	0.642211085129376	1.77	0.128753168183355	0.0857692176370542	0.19375665675354	0.1446	0.0701	0.003	0.0017	0.005	0.0016	0.0013	0.0184	0.1652	0.0048	0.0049	0.0058	0.0904	0.0101	0.0053	0.0026	0.0019	0.1396	0.0821	0.0032	0.0052	0.0045	0.0299	0.0033	0.0087	0.1842
11	rs10765943	12355462	1.05	0.642211085129376	1.76	0.141944438278083	0.0838888243868057	0.200621126275782	0.1446	0.0701	0.003	0.0018	0.005	0.0016	0.0013	0.0184	0.1652	0.0048	0.0049	0.0057	0.0904	0.0101	0.0053	0.0026	0.0019	0.1396	0.0821	0.0032	0.0052	0.0045	0.03	0.0033	0.0087	0.1842
11	rs2088000	12361881	1.05	0.642211085129376	1.75	0.156107803097264	0.112280081665688	0.254088928301906	0.1444	0.07	0.003	0.0018	0.0051	0.0017	0.0013	0.0184	0.1649	0.0048	0.005	0.0058	0.0904	0.0101	0.0053	0.0025	0.0019	0.1395	0.082	0.0032	0.0051	0.0057	0.03	0.0034	0.0087	0.1835
11	rs12787212	12363096	1.05	0.642211085129376	1.75	0.156107803097264	0.134567893460232	0.260326382971281	0.1443	0.0698	0.003	0.0018	0.005	0.0017	0.0013	0.0184	0.1647	0.0049	0.005	0.0058	0.0902	0.0101	0.0053	0.0025	0.0019	0.1397	0.0822	0.0032	0.005	0.0059	0.03	0.0034	0.0088	0.1833
11	rs2055106	12367095	1.06	0.591046266007479	1.75	0.156107803097264	0.0919854164505351	0.223635747212116	0.1433	0.07	0.0029	0.0017	0.0049	0.0019	0.0013	0.0183	0.1648	0.005	0.005	0.0057	0.0906	0.01	0.0052	0.0018	0.0016	0.14	0.084	0.0033	0.0051	0.0058	0.0296	0.0033	0.0088	0.1834
11	rs10831796	12367459	1.06	0.591046266007479	1.74	0.171280181914382	0.0892258854225611	0.212131683724632	0.1431	0.0701	0.0029	0.0017	0.0049	0.0019	0.0014	0.0183	0.1648	0.005	0.005	0.0057	0.0905	0.01	0.0052	0.0017	0.0016	0.1399	0.0842	0.0033	0.0051	0.0058	0.0295	0.0033	0.0088	0.1834
11	rs10831797	12367700	1.06	0.591046266007479	1.74	0.171280181914382	0.0835895064009665	0.199575892062304	0.1431	0.0701	0.0029	0.0017	0.0049	0.0019	0.0014	0.0183	0.1648	0.005	0.005	0.0057	0.0906	0.01	0.0052	0.0017	0.0016	0.1398	0.0843	0.0033	0.0051	0.0058	0.0294	0.0033	0.0088	0.1834
11	rs4757382	12371102	1.06	0.591046266007479	1.74	0.171280181914382	0.0463490955064111	0.139787500270611	0.1425	0.0701	0.0029	0.0018	0.0049	0.0021	0.0015	0.0183	0.1648	0.0052	0.005	0.0057	0.091	0.0101	0.0053	0.0019	0.0017	0.1389	0.0847	0.0033	0.0051	0.0057	0.0286	0.0035	0.0088	0.1836
11	rs17392414	12371577	1.06	0.591046266007479	1.74	0.171280181914382	0.0462556235631741	0.133118058492342	0.1424	0.0701	0.0029	0.0018	0.0049	0.0021	0.0015	0.0183	0.1648	0.0052	0.005	0.0057	0.091	0.0101	0.0053	0.002	0.0017	0.1388	0.0847	0.0033	0.0051	0.0057	0.0285	0.0035	0.0088	0.1836
11	rs116961375	12374101	1.06	0.591046266007479	1.74	0.171280181914382	0.0394096290571219	0.124178823883261	0.1423	0.07	0.003	0.0018	0.0049	0.0021	0.0016	0.0183	0.1648	0.0053	0.005	0.0057	0.0911	0.0102	0.0053	0.002	0.0018	0.1387	0.0847	0.0033	0.0051	0.0056	0.0283	0.0036	0.0088	0.1836
11	rs1493964	12374712	1.06	0.591046266007479	1.74	0.171280181914382	0.036554063619975	0.12347371658038	0.1423	0.07	0.003	0.0018	0.0049	0.0021	0.0016	0.0183	0.1647	0.0053	0.005	0.0057	0.0912	0.0103	0.0053	0.002	0.0018	0.1387	0.0848	0.0033	0.0051	0.0056	0.0283	0.0037	0.0088	0.1836
11	rs11022321	12375604	1.08	0.496867270490283	1.73	0.187497716434302	0.0246769044211783	0.0958265468292413	0.141	0.07	0.0032	0.0018	0.005	0.0022	0.0022	0.0181	0.1629	0.0054	0.0051	0.0061	0.0931	0.0107	0.0055	0.0024	0.0022	0.1381	0.085	0.0032	0.0051	0.0055	0.028	0.0041	0.0089	0.1823
11	rs34898047	12379949	1.08	0.496867270490283	1.74	0.171280181914382	0.00865956150484473	0.0612682758992906	0.141	0.0697	0.0039	0.0019	0.0051	0.0024	0.0028	0.0179	0.163	0.0055	0.0052	0.0061	0.0931	0.0109	0.0057	0.0027	0.0025	0.1371	0.0849	0.0031	0.0051	0.0053	0.0271	0.0045	0.0086	0.182
11	rs17392875	12381129	1.08	0.496867270490283	1.74	0.171280181914382	0.00780932856204652	0.053133340121498	0.141	0.0697	0.004	0.002	0.0051	0.0024	0.0029	0.0179	0.163	0.0055	0.0052	0.0061	0.0931	0.0107	0.0057	0.0027	0.0025	0.1371	0.0849	0.0031	0.0051	0.0053	0.0271	0.0045	0.0086	0.182
11	rs3812755	12383033	1.08	0.496867270490283	1.74	0.171280181914382	0.00753091374660696	0.0517024860776062	0.141	0.0697	0.0041	0.002	0.0051	0.0024	0.003	0.0178	0.163	0.0055	0.0052	0.0061	0.0931	0.0107	0.0057	0.0027	0.0026	0.1369	0.085	0.0031	0.0051	0.0053	0.027	0.0045	0.0086	0.1818
11	rs73409422	12384146	1.08	0.496867270490283	1.73	0.187497716434302	0.00823273516385824	0.0487110428796744	0.142	0.0696	0.0041	0.002	0.0051	0.0024	0.003	0.0178	0.1628	0.0055	0.0052	0.0061	0.0933	0.0107	0.0057	0.0028	0.0026	0.1365	0.0849	0.0031	0.0051	0.0053	0.0269	0.0046	0.0086	0.1813
11	rs2403595	12385309	1.08	0.496867270490283	1.73	0.187497716434302	0.0104090844505257	0.0684197657324233	0.143	0.0695	0.0042	0.002	0.0051	0.0025	0.0031	0.0178	0.1626	0.0055	0.0052	0.0061	0.0935	0.0108	0.0057	0.0028	0.0026	0.1357	0.0849	0.0031	0.0051	0.0053	0.0269	0.0046	0.0085	0.1811
11	rs10831805	12396966	1.08	0.496867270490283	1.73	0.187497716434302	0.0110626190130989	0.0549615158225344	0.1434	0.0694	0.0043	0.0021	0.0051	0.0026	0.0032	0.0178	0.1625	0.0055	0.0052	0.0061	0.0935	0.0108	0.0057	0.0028	0.0028	0.1349	0.0848	0.0032	0.0051	0.0054	0.0266	0.0047	0.0085	0.181
11	rs78698471	12402791	1.08	0.496867270490283	1.72	0.204795704918344	0.0119814270853116	0.0506558270656353	0.1434	0.0693	0.0043	0.0021	0.0051	0.0026	0.0033	0.0179	0.1624	0.0055	0.0052	0.0061	0.0937	0.011	0.0058	0.003	0.0028	0.1346	0.0845	0.0032	0.0051	0.0054	0.0267	0.0047	0.0085	0.1808
11	rs72859085	12406179	1.08	0.496867270490283	1.71	0.223208546872115	0.0166400215983006	0.0542649254622272	0.1434	0.0692	0.0044	0.0021	0.0051	0.0026	0.0035	0.0179	0.1624	0.0055	0.0054	0.0061	0.0941	0.0113	0.0058	0.0029	0.0028	0.1338	0.0844	0.0032	0.0051	0.0053	0.0267	0.0048	0.0084	0.1806
11	rs61875415	12406279	1.08	0.496867270490283	1.71	0.223208546872115	0.0171282431634122	0.0581758570842213	0.1434	0.0692	0.0044	0.0021	0.0051	0.0026	0.0035	0.0179	0.1624	0.0055	0.0054	0.0061	0.0942	0.0113	0.0059	0.0029	0.0028	0.1337	0.0844	0.0032	0.0051	0.0053	0.0267	0.0048	0.0084	0.1806
11	rs71478999	12412086	1.08	0.496867270490283	1.72	0.204795704918344	0.0690376244228447	0.0521982510585336	0.1436	0.0688	0.0047	0.0022	0.0053	0.0026	0.0041	0.0188	0.1629	0.0051	0.0056	0.0059	0.0967	0.0121	0.0054	0.0025	0.0028	0.1302	0.0839	0.0032	0.0047	0.0048	0.027	0.005	0.0081	0.1805
11	rs10734195	12413142	1.08	0.496867270490283	1.72	0.204795704918344	0.0958229658868539	0.0517024860776062	0.1437	0.0687	0.0047	0.0028	0.0054	0.0027	0.0042	0.0184	0.1625	0.005	0.0057	0.0059	0.0966	0.0123	0.0054	0.0024	0.0039	0.129	0.0841	0.0032	0.0046	0.0046	0.0269	0.006	0.0081	0.18
11	rs61875436	12414841	1.08	0.496867270490283	1.71	0.223208546872115	0.0977661749358789	0.0504720913336642	0.1437	0.0687	0.0048	0.0029	0.0054	0.0027	0.0042	0.0184	0.1625	0.0051	0.0056	0.0059	0.0966	0.0123	0.0054	0.0024	0.0039	0.1289	0.0842	0.0032	0.0045	0.0047	0.0269	0.006	0.008	0.18
11	rs75651177	12418387	1.08	0.496867270490283	1.71	0.223208546872115	0.103690509874603	0.0416065213949359	0.1436	0.068	0.0046	0.0028	0.0055	0.0027	0.0042	0.0184	0.1625	0.0052	0.0056	0.0059	0.0973	0.0123	0.0054	0.0023	0.0039	0.1289	0.0844	0.0032	0.0045	0.0046	0.0269	0.006	0.008	0.1797
11	rs61875447	12419724	1.08	0.496867270490283	1.71	0.223208546872115	0.111258874723282	0.0490731513813373	0.1436	0.068	0.0046	0.0028	0.0055	0.0027	0.0042	0.0184	0.1625	0.0052	0.0056	0.0059	0.0974	0.0123	0.0054	0.0023	0.0039	0.1289	0.0845	0.0032	0.0045	0.0046	0.0269	0.006	0.008	0.1797
11	rs11022338	12421728	1.08	0.496867270490283	1.71	0.223208546872115	0.108229740004121	0.0310135842277934	0.1436	0.068	0.0046	0.0028	0.0055	0.0027	0.0042	0.0184	0.1626	0.0052	0.0056	0.0059	0.0974	0.0123	0.0054	0.0023	0.0039	0.1289	0.0844	0.0032	0.0045	0.0046	0.027	0.006	0.008	0.1796
11	rs11022339	12423692	1.08	0.496867270490283	1.71	0.223208546872115	0.151482895014926	0.0330080728018168	0.1437	0.0675	0.0045	0.003	0.0057	0.0027	0.0044	0.0186	0.1633	0.0052	0.0057	0.006	0.0978	0.0122	0.0053	0.0025	0.004	0.1285	0.0839	0.0032	0.0042	0.0046	0.0275	0.006	0.0078	0.179
11	rs116949598	12423782	1.08	0.496867270490283	1.71	0.223208546872115	0.151482895014926	0.029172343869827	0.1438	0.0675	0.0045	0.003	0.0058	0.0027	0.0044	0.0188	0.1634	0.0052	0.0057	0.006	0.0979	0.0121	0.0053	0.0025	0.004	0.1281	0.084	0.0032	0.0042	0.0046	0.0276	0.006	0.0078	0.1788
11	rs7952552	12424051	1.08	0.496867270490283	1.7	0.24276969786222	0.226568342138469	0.0766262266642241	0.1439	0.0674	0.0045	0.003	0.0057	0.0027	0.0046	0.0189	0.1638	0.0052	0.0057	0.006	0.0982	0.0121	0.0053	0.0025	0.0041	0.1277	0.0839	0.0032	0.0041	0.0046	0.028	0.0059	0.0078	0.1782
11	rs4757427	12424521	1.08	0.496867270490283	1.7	0.24276969786222	0.30042253794006	0.0380265792643698	0.1435	0.0668	0.0046	0.0031	0.0057	0.0029	0.0049	0.019	0.1643	0.0051	0.0058	0.0058	0.0982	0.0122	0.0056	0.0025	0.004	0.1271	0.0841	0.0031	0.004	0.0045	0.0286	0.0059	0.0076	0.1782
11	rs72859092	12426306	1.08	0.496867270490283	1.69	0.263511633917478	0.376163940133853	0.05791583074535	0.1434	0.0664	0.0047	0.0032	0.0057	0.003	0.0051	0.0192	0.1648	0.005	0.0058	0.0058	0.0981	0.012	0.0055	0.0025	0.0041	0.1264	0.0838	0.0032	0.004	0.0045	0.0293	0.0059	0.0075	0.178
11	rs112626303	12428968	1.09	0.453749840114468	1.69	0.263511633917478	0.464718280354725	0.0836145153789776	0.1435	0.0663	0.0051	0.0033	0.0058	0.0031	0.005	0.0193	0.1648	0.005	0.0059	0.0056	0.0984	0.0119	0.0053	0.0025	0.0041	0.1252	0.0834	0.0033	0.0039	0.0045	0.0307	0.006	0.0074	0.1776
11	rs10831810	12429493	1.08	0.496867270490283	1.7	0.24276969786222	0.522020536279546	0.118320283111515	0.1435	0.0663	0.0052	0.0033	0.0059	0.0031	0.005	0.0193	0.1648	0.0051	0.006	0.0056	0.0985	0.0118	0.0053	0.0025	0.004	0.1249	0.0832	0.0033	0.0039	0.0044	0.0311	0.0061	0.0074	0.1775
11	rs63357560	12429729	1.09	0.453749840114468	1.7	0.24276969786222	0.580387594941804	0.139418965422026	0.1434	0.0662	0.0056	0.0035	0.0059	0.0031	0.0051	0.0194	0.1648	0.0051	0.006	0.0055	0.0983	0.0117	0.0052	0.0025	0.0041	0.125	0.083	0.0033	0.0039	0.0046	0.0312	0.0061	0.0074	0.1772
11	rs1426588	12430726	1.09	0.453749840114468	1.7	0.24276969786222	0.6431119949705	0.126658493928512	0.143	0.0663	0.0057	0.0033	0.0059	0.0031	0.005	0.0197	0.1647	0.0051	0.0058	0.0053	0.0983	0.0116	0.0052	0.0025	0.004	0.125	0.083	0.0033	0.0039	0.0046	0.0318	0.0062	0.0074	0.1773
11	rs7110198	12435158	1.09	0.453749840114468	1.7	0.24276969786222	0.898865411223581	0.171075384045467	0.1415	0.0659	0.0058	0.0035	0.0058	0.0031	0.005	0.0205	0.1639	0.005	0.0059	0.0055	0.098	0.0112	0.0053	0.0022	0.004	0.126	0.0831	0.0032	0.0037	0.0043	0.0333	0.0059	0.0074	0.1777
11	rs4432000	12436378	1.09	0.453749840114468	1.74	0.171280181914382	0.905280310313532	0.150627545670287	0.1414	0.0658	0.0059	0.0036	0.0058	0.0031	0.0051	0.0205	0.164	0.0049	0.0059	0.0055	0.0979	0.0111	0.0052	0.0022	0.004	0.1265	0.0832	0.0032	0.0037	0.0043	0.0332	0.0059	0.0074	0.1775
11	rs7104902	12437846	1.09	0.453749840114468	1.73	0.187497716434302	0.827753512684331	0.140340967751042	0.1408	0.0664	0.0058	0.0036	0.0057	0.0031	0.005	0.0205	0.1641	0.0049	0.0059	0.0053	0.0985	0.011	0.0052	0.0022	0.004	0.1264	0.0833	0.0032	0.0037	0.0044	0.0333	0.0059	0.0073	0.1773
11	rs10500757	12442597	1.09	0.453749840114468	1.72	0.204795704918344	0.428203088312975	0.236108390666358	0.1401	0.0667	0.0058	0.0039	0.0058	0.0033	0.0047	0.0208	0.1655	0.0048	0.0057	0.0058	0.098	0.0107	0.0054	0.0023	0.0036	0.1264	0.0846	0.0031	0.0036	0.0051	0.0338	0.0054	0.0075	0.1743
11	rs2081610	12452867	1.09	0.453749840114468	1.71	0.223208546872115	0.366856744336668	0.281882125692061	0.1397	0.0667	0.0058	0.004	0.0058	0.0035	0.0046	0.0209	0.1656	0.0048	0.0057	0.0059	0.0974	0.0108	0.0055	0.0024	0.0035	0.1266	0.0848	0.0036	0.0036	0.0053	0.034	0.0051	0.0075	0.1739
11	rs885468	12452912	1.09	0.453749840114468	1.71	0.223208546872115	0.396257841271106	0.272595519357223	0.1398	0.0667	0.0058	0.004	0.0058	0.0035	0.0047	0.0209	0.1655	0.0048	0.0057	0.0059	0.0975	0.0108	0.0055	0.0024	0.0035	0.1266	0.0848	0.0036	0.0036	0.0053	0.034	0.005	0.0075	0.1739
11	rs7104630	12454353	1.09	0.453749840114468	1.71	0.223208546872115	0.432951395068936	0.291027713771247	0.1397	0.0664	0.0058	0.0041	0.0058	0.0035	0.0047	0.0212	0.1657	0.0048	0.0057	0.0059	0.0975	0.0109	0.0055	0.0024	0.0035	0.1266	0.0847	0.0036	0.0036	0.0053	0.034	0.005	0.0075	0.1738
11	rs7941929	12455128	1.09	0.453749840114468	1.71	0.223208546872115	0.417975409678905	0.284920754151738	0.1396	0.0665	0.0058	0.0041	0.0058	0.0035	0.0047	0.0214	0.1659	0.0048	0.0057	0.0059	0.0968	0.0109	0.0055	0.0024	0.0035	0.1269	0.0845	0.0036	0.0036	0.0054	0.0341	0.0049	0.0075	0.1737
11	rs116936602	12460227	1.09	0.453749840114468	1.71	0.223208546872115	0.448487310358279	0.285623388143333	0.1392	0.0663	0.0058	0.0043	0.0058	0.0036	0.0047	0.0216	0.1659	0.0049	0.0057	0.006	0.0969	0.0108	0.0054	0.0025	0.0035	0.1268	0.0844	0.0037	0.0036	0.0053	0.0343	0.005	0.0076	0.1733
11	rs72862217	12462139	1.09	0.453749840114468	1.71	0.223208546872115	0.458651477955865	0.313670147471775	0.1391	0.0663	0.0058	0.0043	0.0058	0.0036	0.0048	0.0217	0.1659	0.0049	0.0057	0.006	0.0969	0.0108	0.0054	0.0025	0.0035	0.1268	0.0844	0.0037	0.0036	0.0053	0.0344	0.005	0.0076	0.1732
11	rs10831824	12468142	1.09	0.453749840114468	1.71	0.223208546872115	0.517587910351641	0.394864686318367	0.1387	0.0662	0.0057	0.0045	0.0058	0.0037	0.0048	0.022	0.166	0.0049	0.0057	0.006	0.0969	0.0107	0.0054	0.0026	0.0036	0.1267	0.0843	0.0038	0.0035	0.0053	0.0346	0.005	0.0076	0.1729
11	rs7120489	12469397	1.09	0.453749840114468	1.71	0.223208546872115	0.508649637171441	0.410262900805693	0.1387	0.0662	0.0057	0.0045	0.0058	0.0037	0.0048	0.022	0.1659	0.0049	0.0057	0.0059	0.0968	0.0107	0.0054	0.0026	0.0036	0.1268	0.0843	0.0038	0.0035	0.0053	0.0347	0.005	0.0076	0.1729
11	rs11022358	12470449	1.09	0.453749840114468	1.71	0.223208546872115	0.414862054988512	0.363559080227462	0.1387	0.0663	0.0056	0.0045	0.0058	0.0037	0.0047	0.022	0.1663	0.005	0.0057	0.006	0.0969	0.0106	0.0053	0.0026	0.0036	0.127	0.0839	0.0039	0.0035	0.0053	0.0346	0.005	0.0077	0.1727
11	rs10765950	12475277	1.1	0.413206464175836	1.71	0.223208546872115	0.28385952494803	0.229735260309747	0.1362	0.0656	0.0047	0.0038	0.0053	0.0037	0.0038	0.0218	0.1662	0.0049	0.0053	0.0066	0.1019	0.0093	0.0046	0.0025	0.004	0.1293	0.0856	0.0041	0.0026	0.0052	0.0338	0.0051	0.0078	0.1731
11	rs1365403	12476231	1.1	0.413206464175836	1.71	0.223208546872115	0.278262865144063	0.217912532524193	0.1362	0.0658	0.0047	0.0038	0.0053	0.0037	0.0038	0.0218	0.1661	0.0049	0.0053	0.0066	0.1021	0.0093	0.0046	0.0025	0.004	0.1292	0.0856	0.0041	0.0026	0.0052	0.0337	0.0051	0.0078	0.1732
11	rs10831827	12483197	1.1	0.413206464175836	1.7	0.24276969786222	0.278029021714094	0.228969909277093	0.1364	0.0658	0.0045	0.0037	0.0054	0.0036	0.0034	0.0219	0.1658	0.0049	0.0052	0.0065	0.1033	0.009	0.0046	0.0025	0.0041	0.1298	0.0854	0.0041	0.0025	0.0051	0.0338	0.0051	0.0076	0.1732
11	rs117193159	12484240	1.1	0.413206464175836	1.7	0.24276969786222	0.275324168321278	0.226461027254061	0.1364	0.0658	0.0045	0.0037	0.0054	0.0036	0.0034	0.0219	0.1656	0.0049	0.0052	0.0065	0.1033	0.0089	0.0045	0.0025	0.0041	0.1299	0.0853	0.0041	0.0025	0.0051	0.0338	0.0051	0.0076	0.1732
11	rs60252226	12489227	1.1	0.413206464175836	1.7	0.24276969786222	0.287417547590157	0.235005566912277	0.1364	0.0659	0.0044	0.0036	0.0054	0.0036	0.0034	0.0218	0.1656	0.0048	0.0053	0.0064	0.1036	0.0089	0.0045	0.0025	0.0042	0.1302	0.0851	0.0041	0.0024	0.0051	0.0339	0.0051	0.0075	0.1733
11	rs1991320	12490545	1.1	0.413206464175836	1.7	0.24276969786222	0.277468228954964	0.232804915938675	0.1363	0.0659	0.0044	0.0036	0.0055	0.0036	0.0033	0.0218	0.1656	0.0048	0.0052	0.0064	0.1034	0.0089	0.0045	0.0025	0.0042	0.1304	0.0851	0.0041	0.0024	0.0051	0.0338	0.0051	0.0075	0.1733
11	rs77169412	12491057	1.1	0.413206464175836	1.7	0.24276969786222	0.270970693870535	0.194584414881238	0.1362	0.0659	0.0043	0.0036	0.0054	0.0036	0.0033	0.0217	0.1658	0.0048	0.0052	0.0064	0.1036	0.0089	0.0045	0.0024	0.0041	0.1307	0.0851	0.0041	0.0024	0.005	0.0337	0.0051	0.0075	0.1734
11	rs75980958	12491611	1.1	0.413206464175836	1.71	0.223208546872115	0.22623406374796	0.155964265666792	0.1361	0.066	0.0043	0.0035	0.0054	0.0037	0.0032	0.0215	0.166	0.0048	0.0053	0.0063	0.1038	0.0088	0.0045	0.0025	0.0041	0.1311	0.0851	0.0041	0.0024	0.005	0.0335	0.0051	0.0075	0.1735
11	rs10831828	12492122	1.11	0.375177619549844	1.71	0.223208546872115	0.209270750532681	0.13484240717599	0.136	0.066	0.0042	0.0035	0.0055	0.0038	0.0032	0.0214	0.1661	0.0047	0.0053	0.0062	0.1039	0.0086	0.0045	0.0025	0.0041	0.1314	0.0851	0.0041	0.0023	0.0049	0.0334	0.0051	0.0075	0.1735
11	rs76849829	12495248	1.11	0.375177619549844	1.71	0.223208546872115	0.158713645550882	0.0701710063148475	0.1356	0.0662	0.0038	0.0033	0.0053	0.0037	0.0034	0.0204	0.1678	0.0044	0.0053	0.0058	0.1035	0.008	0.0043	0.0025	0.0042	0.1342	0.0855	0.004	0.002	0.0046	0.033	0.0051	0.0074	0.1735
11	rs77919570	12497077	1.11	0.375177619549844	1.71	0.223208546872115	0.159772633728271	0.0662739246303819	0.1355	0.0662	0.0037	0.0033	0.0053	0.0037	0.0034	0.0202	0.1682	0.0044	0.0053	0.0057	0.1034	0.0079	0.0043	0.0025	0.0042	0.1349	0.0856	0.0039	0.0019	0.0045	0.0329	0.005	0.0073	0.1735
11	rs11022367	12498227	1.11	0.375177619549844	1.71	0.223208546872115	0.160149398791451	0.0657248103554175	0.1355	0.0662	0.0037	0.0033	0.0053	0.0037	0.0034	0.0202	0.1682	0.0044	0.0053	0.0058	0.1034	0.0079	0.0043	0.0026	0.0042	0.1349	0.0857	0.0039	0.0019	0.0045	0.0329	0.005	0.0073	0.1735
11	rs11022371	12504592	1.11	0.375177619549844	1.71	0.223208546872115	0.159225542299148	0.0626719286042323	0.1354	0.0662	0.0037	0.0033	0.0053	0.0037	0.0034	0.0201	0.1682	0.0043	0.0053	0.0058	0.1034	0.0078	0.0043	0.0026	0.0042	0.135	0.0857	0.0039	0.0019	0.0045	0.0329	0.005	0.0073	0.1735
11	rs115159835	12514349	1.11	0.375177619549844	1.71	0.223208546872115	0.153413925127786	0.0566875231518936	0.1354	0.0662	0.0037	0.0033	0.0053	0.0037	0.0034	0.0201	0.1682	0.0043	0.0053	0.0058	0.1034	0.0079	0.0043	0.0027	0.0042	0.135	0.0857	0.0038	0.0019	0.0045	0.0329	0.005	0.0074	0.1735
11	rs10831838	12520450	1.11	0.375177619549844	1.71	0.223208546872115	0.160423737162717	0.052883279250726	0.1354	0.0662	0.0037	0.0033	0.0054	0.0037	0.0033	0.0201	0.1682	0.0043	0.0053	0.0059	0.1034	0.008	0.0043	0.0028	0.0042	0.135	0.0857	0.0038	0.0019	0.0045	0.0329	0.0049	0.0074	0.1736
11	rs12290935	12529459	1.11	0.375177619549844	1.71	0.223208546872115	0.138495917590172	0.051393677963029	0.1354	0.066	0.0036	0.0033	0.0054	0.0037	0.0034	0.0201	0.1682	0.0044	0.0053	0.0059	0.1029	0.008	0.0043	0.0029	0.0043	0.1353	0.0858	0.0038	0.0019	0.0043	0.0329	0.0049	0.0074	0.1736
11	rs3925954	12531117	1.1	0.413206464175836	1.71	0.223208546872115	0.129496381632356	0.0467997217724181	0.1353	0.0663	0.0037	0.0033	0.0054	0.0037	0.0036	0.0198	0.1677	0.0044	0.0054	0.0059	0.1022	0.0082	0.0043	0.0031	0.0045	0.1356	0.0858	0.0038	0.0019	0.0042	0.0328	0.005	0.0074	0.1738
11	rs80349582	12531400	1.11	0.375177619549844	1.71	0.223208546872115	0.12643839675397	0.0425098670040853	0.1351	0.0663	0.0037	0.0033	0.0055	0.0036	0.0036	0.0198	0.1679	0.0044	0.0054	0.0059	0.1018	0.0082	0.0043	0.0031	0.0045	0.1356	0.0857	0.0038	0.0019	0.0041	0.0327	0.005	0.0074	0.1742
11	rs34460588	12533888	1.11	0.375177619549844	1.71	0.223208546872115	0.0684498013152821	0.0499226334494273	0.1359	0.0659	0.0036	0.0034	0.0053	0.0037	0.004	0.0196	0.1684	0.0043	0.0054	0.0056	0.0995	0.0085	0.0046	0.0037	0.0048	0.1345	0.0857	0.0038	0.0022	0.0039	0.0321	0.0048	0.0075	0.1762
11	rs2243707	12534707	1.11	0.375177619549844	1.72	0.204795704918344	0.0695265819003536	0.0542649254622272	0.1359	0.0659	0.0036	0.0034	0.0055	0.0036	0.004	0.0196	0.1684	0.0043	0.0054	0.0056	0.0994	0.0085	0.0046	0.0037	0.0048	0.1345	0.0857	0.0038	0.0022	0.0039	0.0321	0.0048	0.0075	0.1763
11	rs7932845	12538367	1.11	0.375177619549844	1.74	0.171280181914382	0.0536089457828532	0.0487110428796744	0.1364	0.0656	0.0037	0.0033	0.0055	0.0037	0.0041	0.0196	0.1681	0.0044	0.0054	0.0054	0.0986	0.0089	0.0048	0.004	0.0048	0.1338	0.0857	0.0038	0.0022	0.0041	0.032	0.005	0.0076	0.1764
11	rs35717264	12539863	1.11	0.375177619549844	1.73	0.187497716434302	0.0462400573598028	0.0564946124290138	0.1365	0.0656	0.0037	0.0034	0.0055	0.0038	0.0042	0.0196	0.1679	0.0044	0.0056	0.0054	0.0982	0.009	0.0049	0.004	0.0048	0.1336	0.0854	0.0038	0.0022	0.0041	0.0322	0.0051	0.0076	0.1764
11	rs10765956	12541115	1.11	0.375177619549844	1.73	0.187497716434302	0.0837045478431133	0.101481579165474	0.1366	0.0658	0.0038	0.0034	0.0055	0.0038	0.0046	0.0197	0.1677	0.0044	0.0056	0.0053	0.0976	0.0094	0.0051	0.0041	0.005	0.1325	0.0853	0.0038	0.0023	0.0043	0.0322	0.0052	0.0076	0.1763
11	rs7928190	12542989	1.11	0.375177619549844	1.73	0.187497716434302	0.122138236124	0.148266650591268	0.1355	0.0654	0.004	0.0036	0.0055	0.0041	0.0049	0.0196	0.1683	0.0045	0.0056	0.0054	0.0976	0.0096	0.0052	0.0045	0.0054	0.1319	0.0846	0.0039	0.0022	0.0044	0.032	0.0054	0.0075	0.1763
11	rs74471914	12543215	1.11	0.375177619549844	1.73	0.187497716434302	0.123307362973676	0.173060705414726	0.1354	0.0654	0.004	0.0037	0.0055	0.0041	0.0049	0.0196	0.1683	0.0045	0.0056	0.0053	0.0977	0.0098	0.0053	0.0045	0.0055	0.1318	0.0843	0.0039	0.0022	0.0044	0.032	0.0055	0.0076	0.1763
11	rs4756918	12544573	1.11	0.375177619549844	1.73	0.187497716434302	0.252509695268414	0.206085717253098	0.1349	0.0649	0.0042	0.0037	0.0054	0.0041	0.0049	0.0192	0.1687	0.0046	0.0057	0.0054	0.097	0.0099	0.0055	0.0047	0.0059	0.1317	0.0839	0.0041	0.0023	0.0045	0.032	0.0058	0.0075	0.1765
11	rs11601604	12545257	1.1	0.413206464175836	1.73	0.187497716434302	0.247083359264	0.229516504139965	0.1347	0.0647	0.0044	0.0041	0.0051	0.0041	0.005	0.0192	0.1686	0.0046	0.0057	0.0054	0.0967	0.01	0.0056	0.0048	0.006	0.1317	0.0838	0.0041	0.0022	0.0046	0.0319	0.006	0.0075	0.1763
11	rs10831841	12546292	1.1	0.413206464175836	1.73	0.187497716434302	0.323181273669355	0.280483049118444	0.1344	0.0644	0.0045	0.0042	0.005	0.0043	0.0052	0.0195	0.1684	0.0047	0.0057	0.0054	0.0969	0.01	0.0057	0.0051	0.0062	0.1313	0.0836	0.0036	0.0025	0.0048	0.0318	0.006	0.0077	0.176
11	rs1426587	12546812	1.1	0.413206464175836	1.73	0.187497716434302	0.287703214195629	0.304671654085224	0.1338	0.064	0.0045	0.0044	0.005	0.0046	0.0053	0.0197	0.1678	0.0048	0.0058	0.0054	0.0969	0.0104	0.0057	0.0052	0.0063	0.1308	0.0838	0.0036	0.0024	0.0051	0.0315	0.0061	0.008	0.1762
11	rs7718	12549761	1.11	0.375177619549844	1.73	0.187497716434302	0.347968595430616	0.271672146516398	0.1326	0.0647	0.0046	0.0045	0.0049	0.0048	0.0055	0.0199	0.1675	0.0051	0.0059	0.0056	0.0964	0.0105	0.0061	0.0054	0.0065	0.13	0.0846	0.0036	0.0025	0.0051	0.0313	0.0065	0.0079	0.1749
11	rs7644	12551844	1.11	0.375177619549844	1.73	0.187497716434302	0.339028946914352	0.274213749542142	0.1324	0.0648	0.0046	0.0044	0.0049	0.0048	0.0054	0.0199	0.1673	0.005	0.0058	0.0056	0.0965	0.0107	0.0061	0.0054	0.0065	0.1296	0.0847	0.0037	0.0026	0.0052	0.0314	0.0066	0.008	0.1748
11	rs11022394	12552361	1.11	0.375177619549844	1.73	0.187497716434302	0.406274875961618	0.328594252649366	0.132	0.0648	0.0045	0.0044	0.005	0.0047	0.0056	0.0199	0.167	0.005	0.0056	0.0056	0.0965	0.0108	0.0062	0.0061	0.0065	0.1299	0.0845	0.0037	0.0026	0.0052	0.0316	0.0065	0.008	0.1744
11	rs72863959	12554553	1.11	0.375177619549844	1.73	0.187497716434302	0.37879784303245	0.27990073074286	0.1318	0.0647	0.0046	0.0045	0.0048	0.0046	0.0056	0.02	0.1669	0.005	0.0057	0.0056	0.0962	0.0108	0.0063	0.0062	0.0064	0.1292	0.0851	0.0037	0.0026	0.0054	0.0316	0.0066	0.0081	0.1745
11	rs11022400	12559408	1.11	0.375177619549844	1.73	0.187497716434302	0.452984249284755	0.276994721239322	0.1311	0.0644	0.0051	0.0047	0.0047	0.0044	0.0056	0.02	0.1666	0.0049	0.0059	0.0056	0.0959	0.0108	0.0066	0.0059	0.0065	0.1274	0.0861	0.0039	0.0029	0.006	0.0316	0.0067	0.0085	0.1749
11	rs12224531	12561676	1.11	0.375177619549844	1.74	0.171280181914382	0.506553607485914	0.279318783831548	0.1312	0.0643	0.0053	0.0048	0.0046	0.0042	0.0057	0.0199	0.1665	0.0049	0.006	0.0057	0.0959	0.0109	0.0068	0.0058	0.0064	0.1255	0.0867	0.004	0.003	0.0063	0.0316	0.0067	0.0085	0.1754
11	rs12421465	12561933	1.11	0.375177619549844	1.76	0.141944438278083	0.507696382471546	0.281532156629292	0.1312	0.0646	0.0053	0.0048	0.0045	0.0042	0.0057	0.0199	0.1666	0.0049	0.006	0.0057	0.0958	0.0109	0.0068	0.0057	0.0064	0.1254	0.0868	0.0041	0.003	0.0063	0.0316	0.0069	0.0085	0.175
11	rs17160	12562223	1.11	0.375177619549844	1.76	0.141944438278083	0.487564983205256	0.244208959014143	0.1314	0.0646	0.0053	0.0047	0.0045	0.0042	0.0057	0.0199	0.1666	0.005	0.006	0.0056	0.0958	0.0109	0.0067	0.0057	0.0063	0.1253	0.0867	0.0041	0.003	0.0063	0.0316	0.0069	0.0085	0.175
11	rs12417104	12564728	1.13	0.306408690300974	1.76	0.141944438278083	0.423015769333284	0.295633643836388	0.1304	0.0661	0.0055	0.0048	0.0045	0.0046	0.0063	0.0185	0.1629	0.0055	0.0061	0.0061	0.0953	0.0105	0.0072	0.0059	0.0058	0.1231	0.0891	0.0041	0.0034	0.007	0.0314	0.0073	0.0083	0.1766
11	rs12291321	12564968	1.13	0.306408690300974	1.76	0.141944438278083	0.394797009350411	0.319954560854514	0.1301	0.0665	0.0056	0.0048	0.0047	0.0046	0.0065	0.0181	0.1619	0.0056	0.006	0.0062	0.0949	0.0106	0.0074	0.006	0.0057	0.1226	0.0897	0.0041	0.0034	0.0071	0.0315	0.0074	0.0084	0.177
11	rs72863981	12565802	1.13	0.306408690300974	1.76	0.141944438278083	0.254110103640912	0.31959099796128	0.1283	0.0677	0.0057	0.0048	0.005	0.005	0.0067	0.0176	0.1619	0.0056	0.006	0.0065	0.0934	0.0107	0.0076	0.0059	0.0054	0.121	0.0919	0.0042	0.0036	0.0072	0.0314	0.0074	0.0085	0.1772
11	rs10831849	12566186	1.13	0.306408690300974	1.76	0.141944438278083	0.264966121834416	0.342358777954181	0.1282	0.0677	0.0057	0.0048	0.005	0.005	0.0067	0.0176	0.162	0.0056	0.0059	0.0065	0.0934	0.0107	0.0076	0.0059	0.0054	0.1209	0.0919	0.0043	0.0036	0.0072	0.0314	0.0074	0.0084	0.1771
11	rs7950518	12566725	1.13	0.306408690300974	1.76	0.141944438278083	0.277094705572262	0.385627493114963	0.1283	0.0677	0.0057	0.0048	0.005	0.005	0.0068	0.0177	0.1621	0.0056	0.0059	0.0065	0.0933	0.0105	0.0076	0.0059	0.0054	0.1207	0.092	0.0044	0.0036	0.0072	0.0315	0.0074	0.0084	0.1771
11	rs16911494	12567072	1.13	0.306408690300974	1.76	0.141944438278083	0.281124266541481	0.403773384586784	0.1283	0.0677	0.0057	0.0048	0.005	0.005	0.0068	0.0177	0.1621	0.0056	0.0059	0.0065	0.0933	0.0105	0.0076	0.0059	0.0054	0.1207	0.0921	0.0044	0.0036	0.0072	0.0315	0.0074	0.0084	0.1771
11	rs74919367	12573105	1.13	0.306408690300974	1.76	0.141944438278083	0.258045468909231	0.39023851175149	0.1284	0.068	0.0058	0.0048	0.005	0.0052	0.0068	0.0174	0.1629	0.0056	0.0059	0.0065	0.0925	0.0104	0.0075	0.0059	0.0053	0.12	0.092	0.0044	0.0037	0.0073	0.0319	0.0075	0.0086	0.1767
11	rs933924	12578762	1.13	0.306408690300974	1.75	0.156107803097264	0.289181575329189	0.456993348180748	0.1284	0.0683	0.0057	0.0048	0.0051	0.0053	0.0068	0.0172	0.1634	0.0056	0.006	0.0066	0.0918	0.0104	0.0075	0.0059	0.0052	0.1193	0.0921	0.0045	0.0038	0.0074	0.0322	0.0076	0.0087	0.1767
11	rs2217102	12585369	1.13	0.306408690300974	1.74	0.171280181914382	0.276628182170538	0.432271666213105	0.1288	0.0684	0.0057	0.0048	0.0051	0.0053	0.0068	0.0172	0.1631	0.0055	0.0059	0.0066	0.0922	0.0104	0.0074	0.0059	0.0049	0.1191	0.0923	0.0045	0.0039	0.0074	0.0321	0.0076	0.0087	0.1767
11	rs61878526	12590924	1.13	0.306408690300974	1.73	0.187497716434302	0.260115718299946	0.412345501795286	0.1288	0.0687	0.0059	0.0048	0.0052	0.0052	0.0067	0.0171	0.1631	0.0055	0.006	0.0066	0.0922	0.0104	0.0074	0.0059	0.0048	0.1189	0.0922	0.0046	0.004	0.0076	0.032	0.0075	0.0087	0.1765
11	rs117917240	12595076	1.13	0.306408690300974	1.73	0.187497716434302	0.264783922588243	0.404421060767495	0.1288	0.0687	0.0058	0.0048	0.0052	0.0052	0.0068	0.0171	0.1631	0.0055	0.006	0.0066	0.092	0.0104	0.0074	0.0059	0.0048	0.119	0.0922	0.0047	0.004	0.0076	0.0321	0.0075	0.0087	0.1765
11	rs12360769	12608318	1.14	0.275532638758866	1.73	0.187497716434302	0.276534928272652	0.398860376355069	0.1285	0.0687	0.0058	0.0047	0.0052	0.0051	0.0067	0.0169	0.1627	0.0054	0.0059	0.0067	0.0916	0.0104	0.0073	0.0058	0.0047	0.119	0.0927	0.0049	0.0042	0.0077	0.0322	0.0075	0.0088	0.1767
11	rs10765970	12611849	1.14	0.275532638758866	1.73	0.187497716434302	0.293255908445194	0.430294027265082	0.1285	0.0687	0.0058	0.0047	0.0052	0.0051	0.0067	0.0169	0.1627	0.0054	0.0059	0.0067	0.0916	0.0104	0.0073	0.0058	0.0047	0.1188	0.0928	0.0049	0.0042	0.0078	0.0322	0.0076	0.0088	0.1769
11	rs71479002	12612922	1.14	0.275532638758866	1.73	0.187497716434302	0.29205441834448	0.427003382343553	0.1285	0.0687	0.0058	0.0047	0.0052	0.0051	0.0067	0.0169	0.1626	0.0054	0.0059	0.0067	0.0917	0.0104	0.0073	0.0058	0.0047	0.1187	0.0929	0.0049	0.0042	0.0078	0.0322	0.0076	0.0088	0.1769
11	rs11605391	12613166	1.14	0.275532638758866	1.73	0.187497716434302	0.290903462264967	0.423194769970787	0.1287	0.0687	0.0058	0.0047	0.0052	0.0051	0.0067	0.0169	0.1626	0.0054	0.0059	0.0067	0.0917	0.0104	0.0073	0.0058	0.0047	0.1188	0.0928	0.0049	0.0043	0.0078	0.0322	0.0076	0.0088	0.1768
11	rs12283793	12620941	1.14	0.275532638758866	1.73	0.187497716434302	0.283906809138491	0.411434010283075	0.129	0.0686	0.0058	0.0047	0.0051	0.005	0.0067	0.0168	0.1622	0.0055	0.0059	0.0067	0.0915	0.0104	0.0073	0.0058	0.0047	0.1189	0.0931	0.0049	0.0043	0.0076	0.0324	0.0075	0.0089	0.1767
11	rs12277767	12624678	1.14	0.275532638758866	1.74	0.171280181914382	0.291143044839065	0.36343331417172	0.1287	0.0685	0.0058	0.0048	0.0052	0.005	0.0067	0.0167	0.1623	0.0057	0.0058	0.0067	0.0915	0.0104	0.0073	0.0059	0.0047	0.1189	0.0931	0.0048	0.0043	0.0075	0.0324	0.0076	0.009	0.1768
11	rs72867246	12627510	1.14	0.275532638758866	1.74	0.171280181914382	0.264419728058715	0.33521021111056	0.1289	0.0686	0.0058	0.0047	0.0052	0.005	0.0067	0.0167	0.1623	0.0057	0.0058	0.0067	0.0918	0.0104	0.0073	0.0058	0.0047	0.1189	0.0931	0.0048	0.0043	0.0074	0.0324	0.0076	0.009	0.1765
11	rs80191389	12632697	1.14	0.275532638758866	1.74	0.171280181914382	0.21470761560467	0.303716441528849	0.1286	0.0688	0.0058	0.0047	0.0052	0.005	0.0066	0.0165	0.1629	0.0056	0.0058	0.0067	0.0915	0.0103	0.0072	0.0057	0.0046	0.1193	0.0929	0.0049	0.0044	0.0074	0.0322	0.0076	0.0089	0.177
11	rs61879776	12637965	1.14	0.275532638758866	1.74	0.171280181914382	0.153347097027918	0.294687054769864	0.1279	0.0692	0.0058	0.0047	0.0053	0.0051	0.0065	0.0162	0.164	0.0056	0.0057	0.0068	0.0908	0.0103	0.0072	0.0055	0.0045	0.1198	0.0926	0.005	0.0045	0.0074	0.0319	0.0076	0.0089	0.1775
11	rs11022449	12638814	1.15	0.246899131395369	1.74	0.171280181914382	0.0877236639968886	0.29421410445727	0.127	0.0697	0.0059	0.0045	0.0056	0.0052	0.0063	0.0157	0.1655	0.0055	0.0056	0.0068	0.0897	0.0101	0.0071	0.0052	0.0042	0.1206	0.092	0.0052	0.0047	0.0075	0.0314	0.0077	0.0088	0.1786
11	rs9919555	12638929	1.14	0.275532638758866	1.74	0.171280181914382	0.0754628945791099	0.287382279670815	0.1268	0.0698	0.006	0.0044	0.0056	0.0052	0.0063	0.0157	0.1659	0.0054	0.0056	0.0068	0.0896	0.0101	0.0071	0.0051	0.0042	0.1207	0.0917	0.0052	0.0048	0.0075	0.0313	0.0075	0.0089	0.1791
11	rs12577722	12641918	1.16	0.220431575918666	1.74	0.171280181914382	0.0726127093109278	0.121805125156117	0.1258	0.0706	0.0054	0.0036	0.0056	0.005	0.0054	0.015	0.1709	0.0047	0.0053	0.0059	0.0912	0.0095	0.0067	0.0041	0.0034	0.1226	0.0903	0.0052	0.0051	0.0074	0.0306	0.0068	0.0082	0.1823
11	rs61879785	12648020	1.15	0.246899131395369	1.76	0.141944438278083	0.0744124189196024	0.108768377832217	0.1263	0.0707	0.0053	0.0035	0.0056	0.005	0.0053	0.015	0.1711	0.0047	0.0053	0.0058	0.0909	0.0095	0.0066	0.0038	0.0033	0.1226	0.0905	0.0052	0.0051	0.0072	0.0306	0.0068	0.0082	0.1826
11	rs11022455	12648527	1.16	0.220431575918666	1.72	0.204795704918344	0.0803195833844247	0.121980365065198	0.1263	0.0706	0.0053	0.0035	0.0056	0.005	0.0053	0.015	0.1713	0.0047	0.0051	0.0058	0.0908	0.0095	0.0067	0.0037	0.0033	0.1227	0.0905	0.0052	0.0051	0.0073	0.0308	0.0068	0.0082	0.1825
11	rs10831884	12652120	1.16	0.220431575918666	1.72	0.204795704918344	0.0891060699468327	0.101563281012399	0.1266	0.071	0.0052	0.0033	0.0056	0.0048	0.0051	0.0149	0.1716	0.0046	0.0051	0.0056	0.0913	0.0094	0.0066	0.0034	0.0032	0.1232	0.0905	0.0051	0.0051	0.0073	0.0305	0.0066	0.0081	0.1825
11	rs6485968	12660201	1.17	0.196050020118376	1.72	0.204795704918344	0.207993520767264	0.17385706294121	0.1281	0.0727	0.0048	0.0024	0.0056	0.004	0.0041	0.0141	0.1747	0.004	0.0048	0.0049	0.0944	0.0088	0.0063	0.0026	0.0024	0.1238	0.0917	0.0051	0.0055	0.0075	0.0295	0.0058	0.0073	0.1815
11	rs61879824	12674963	1.17	0.196050020118376	1.72	0.204795704918344	0.149763923420319	0.200621126275782	0.1283	0.0731	0.0046	0.0022	0.0058	0.0037	0.0037	0.0141	0.176	0.0039	0.0051	0.0048	0.0949	0.0085	0.0062	0.0024	0.0022	0.1243	0.0913	0.0052	0.0055	0.0072	0.0293	0.0056	0.0071	0.1812
11	rs4609584	12688569	1.17	0.196050020118376	1.72	0.204795704918344	0.144096439476964	0.18922542205828	0.1283	0.0733	0.0045	0.0021	0.0058	0.0037	0.0036	0.0142	0.1764	0.0038	0.0052	0.0048	0.0949	0.0084	0.0062	0.0024	0.0022	0.1244	0.0912	0.0052	0.0055	0.0071	0.0293	0.0055	0.0069	0.1817
11	rs12805310	12693351	1.17	0.196050020118376	1.72	0.204795704918344	0.135776457568323	0.183511439987913	0.1284	0.0733	0.0046	0.0021	0.0058	0.0037	0.0036	0.0141	0.1765	0.0038	0.0052	0.0048	0.0948	0.0084	0.0062	0.0024	0.0022	0.1244	0.0912	0.0052	0.0055	0.007	0.0293	0.0055	0.0069	0.1817
11	rs7926971	12698040	1.17	0.196050020118376	1.72	0.204795704918344	0.14992870411568	0.177255701343504	0.1285	0.0732	0.0046	0.0021	0.0057	0.0037	0.0036	0.0141	0.1765	0.0037	0.0052	0.0048	0.0947	0.0083	0.0063	0.0024	0.0022	0.1245	0.0912	0.0052	0.0056	0.0071	0.0293	0.0055	0.0069	0.1817
11	rs72856001	12700668	1.17	0.196050020118376	1.72	0.204795704918344	0.155595207033648	0.179366206051201	0.1285	0.0731	0.0046	0.0021	0.0057	0.0037	0.0036	0.0141	0.1765	0.0037	0.0053	0.0048	0.0947	0.0083	0.0063	0.0024	0.0022	0.1244	0.0911	0.0052	0.0056	0.0071	0.0293	0.0055	0.0069	0.1817
11	rs11600148	12708614	1.17	0.196050020118376	1.72	0.204795704918344	0.160492364838542	0.202507155376648	0.1285	0.0731	0.0045	0.0021	0.0057	0.0037	0.0035	0.0141	0.1767	0.0037	0.0053	0.0048	0.0947	0.0083	0.0062	0.0024	0.0022	0.1245	0.0911	0.0052	0.0056	0.0071	0.0293	0.0054	0.0069	0.1817
11	rs34456199	12714954	1.17	0.196050020118376	1.72	0.204795704918344	0.173844536822722	0.23998130709183	0.1286	0.0733	0.0045	0.002	0.0058	0.0035	0.0034	0.0141	0.1777	0.0036	0.0052	0.0047	0.0949	0.0082	0.0063	0.0024	0.002	0.1244	0.0909	0.0052	0.0055	0.007	0.0292	0.0053	0.0068	0.1818
11	rs55996542	12737465	1.17	0.196050020118376	1.71	0.223208546872115	0.220469870184649	0.305388652486261	0.1288	0.0736	0.0045	0.0018	0.0059	0.0032	0.003	0.0141	0.1795	0.0034	0.0051	0.0046	0.0952	0.0081	0.0063	0.0024	0.0017	0.1243	0.0906	0.0053	0.0054	0.0068	0.0291	0.0051	0.0066	0.1819
11	rs117784739	12738444	1.17	0.196050020118376	1.71	0.223208546872115	0.222037445644518	0.311383158170298	0.1288	0.0736	0.0045	0.0018	0.0059	0.0032	0.003	0.0141	0.1796	0.0034	0.0051	0.0046	0.0952	0.0081	0.0063	0.0024	0.0017	0.1242	0.0906	0.0053	0.0054	0.0068	0.0291	0.0051	0.0066	0.1819
11	rs4501964	12739053	1.17	0.196050020118376	1.71	0.223208546872115	0.222657934170939	0.305269117735672	0.1288	0.0736	0.0045	0.0018	0.0059	0.0032	0.003	0.0141	0.1796	0.0034	0.0051	0.0046	0.0952	0.0081	0.0063	0.0024	0.0017	0.1242	0.0906	0.0053	0.0054	0.0068	0.0291	0.0051	0.0066	0.1819
11	rs77167127	12741030	1.17	0.196050020118376	1.71	0.223208546872115	0.226568342138469	0.321045980633058	0.1288	0.0736	0.0045	0.0018	0.0059	0.0032	0.003	0.0141	0.1796	0.0034	0.0051	0.0046	0.0952	0.0081	0.0063	0.0024	0.0017	0.1243	0.0906	0.0053	0.0054	0.0068	0.0291	0.0051	0.0066	0.182
11	rs117652398	12757006	1.17	0.196050020118376	1.71	0.223208546872115	0.228411785506564	0.311022509625061	0.1288	0.0736	0.0045	0.0017	0.0059	0.0032	0.003	0.0141	0.1798	0.0034	0.0051	0.0046	0.0952	0.0081	0.0063	0.0024	0.0017	0.1243	0.0905	0.0053	0.0054	0.0068	0.0291	0.0051	0.0066	0.182
11	rs117301475	12772203	1.17	0.196050020118376	1.7	0.24276969786222	0.231615487302431	0.30323917236499	0.1288	0.0736	0.0045	0.0017	0.0059	0.0031	0.003	0.0141	0.18	0.0034	0.0051	0.0046	0.0952	0.0081	0.0063	0.0024	0.0017	0.1243	0.0905	0.0053	0.0053	0.0068	0.0291	0.005	0.0066	0.182
11	rs75055413	12779045	1.17	0.196050020118376	1.7	0.24276969786222	0.229126250901285	0.300618221720003	0.1288	0.0737	0.0045	0.0017	0.0059	0.0031	0.003	0.0141	0.1801	0.0034	0.0051	0.0046	0.0953	0.0081	0.0063	0.0024	0.0016	0.1242	0.0904	0.0054	0.0053	0.0068	0.0291	0.005	0.0067	0.182
11	rs9888258	12782716	1.17	0.196050020118376	1.7	0.24276969786222	0.217271669507551	0.268677895816773	0.1288	0.0737	0.0045	0.0017	0.0059	0.0031	0.003	0.0141	0.1802	0.0034	0.0051	0.0046	0.0953	0.0081	0.0064	0.0024	0.0016	0.1243	0.0904	0.0054	0.0053	0.0068	0.0291	0.005	0.0067	0.182
11	rs72858136	12782909	1.17	0.196050020118376	1.7	0.24276969786222	0.201047645499086	0.254880141437348	0.1288	0.0737	0.0045	0.0018	0.0059	0.0031	0.003	0.0141	0.1802	0.0034	0.0051	0.0046	0.0953	0.0081	0.0063	0.0024	0.0016	0.1242	0.0904	0.0054	0.0053	0.0068	0.0291	0.005	0.0067	0.182
11	rs11022497	12792692	1.17	0.196050020118376	1.7	0.24276969786222	0.201556125285096	0.260098735734669	0.129	0.0737	0.0045	0.0018	0.006	0.0031	0.0029	0.0141	0.1805	0.0033	0.0051	0.0046	0.0951	0.0081	0.0063	0.0024	0.0016	0.1243	0.0903	0.0054	0.0053	0.0068	0.0291	0.005	0.0067	0.1819
11	rs80032940	12795651	1.17	0.196050020118376	1.7	0.24276969786222	0.200657003140559	0.273173119035646	0.129	0.0737	0.0045	0.0018	0.006	0.003	0.0029	0.0141	0.1806	0.0033	0.005	0.0046	0.0951	0.0081	0.0063	0.0024	0.0016	0.1243	0.0903	0.0054	0.0053	0.0068	0.0291	0.005	0.0067	0.1818
11	rs78869673	12813779	1.17	0.196050020118376	1.7	0.24276969786222	0.192782058890569	0.27827221714085	0.1292	0.0738	0.0044	0.0018	0.006	0.003	0.0029	0.0141	0.1809	0.0033	0.005	0.0046	0.0948	0.0081	0.0063	0.0025	0.0016	0.1244	0.0902	0.0054	0.0053	0.0068	0.029	0.005	0.0068	0.1816
11	rs4536195	12827232	1.17	0.196050020118376	1.7	0.24276969786222	0.170341482658174	0.275834932290775	0.1296	0.0739	0.0045	0.0017	0.006	0.0029	0.0028	0.014	0.1815	0.0033	0.0049	0.0046	0.0946	0.0081	0.0063	0.0025	0.0016	0.1245	0.09	0.0054	0.0053	0.0068	0.029	0.005	0.0068	0.1812
11	rs72860845	12846776	1.17	0.196050020118376	1.7	0.24276969786222	0.175286265032534	0.307662468003358	0.1296	0.0741	0.0047	0.0017	0.006	0.0028	0.0027	0.014	0.1824	0.0033	0.0047	0.0047	0.094	0.0081	0.0062	0.0024	0.0016	0.1248	0.09	0.0054	0.0051	0.0068	0.0288	0.005	0.0069	0.1809
11	rs10765996	12853043	1.17	0.196050020118376	1.7	0.24276969786222	0.171909156363005	0.302881368181338	0.1296	0.0742	0.0047	0.0017	0.0061	0.0027	0.0027	0.014	0.1826	0.0033	0.0047	0.0047	0.0939	0.0081	0.0062	0.0024	0.0016	0.1248	0.09	0.0054	0.0051	0.0068	0.0288	0.005	0.007	0.1809
11	rs11022516	12862064	1.17	0.196050020118376	1.68	0.285465824887251	0.177825905885572	0.303716441528849	0.1296	0.0743	0.0047	0.0016	0.0061	0.0027	0.0027	0.014	0.1828	0.0032	0.0047	0.0047	0.0938	0.0081	0.0062	0.0023	0.0016	0.1248	0.09	0.0054	0.0051	0.0068	0.0288	0.0049	0.007	0.1809
11	rs10047490	12865441	1.17	0.196050020118376	1.67	0.308662716071979	0.178591922364072	0.300856207541521	0.1296	0.0744	0.0047	0.0016	0.0061	0.0027	0.0027	0.014	0.1828	0.0032	0.0047	0.0047	0.0938	0.0081	0.0062	0.0023	0.0016	0.1248	0.0901	0.0054	0.0051	0.0068	0.0288	0.0049	0.007	0.1809
11	rs11022519	12888236	1.17	0.196050020118376	1.63	0.414449909043039	0.249501786588468	0.308981186909106	0.1301	0.0748	0.0047	0.0015	0.0061	0.0025	0.0026	0.0139	0.1832	0.0031	0.0046	0.0045	0.0938	0.0082	0.006	0.0022	0.0015	0.125	0.09	0.0055	0.005	0.0069	0.0289	0.0046	0.0069	0.1807
11	rs76936697	12891775	1.18	0.173671271070618	1.63	0.414449909043039	0.290568223485555	0.330672900779806	0.1301	0.0749	0.0046	0.0015	0.006	0.0025	0.0026	0.0139	0.1833	0.0031	0.0046	0.0045	0.0942	0.0082	0.006	0.0021	0.0015	0.1251	0.0899	0.0054	0.005	0.007	0.0289	0.0046	0.0069	0.1805
11	rs2033901	12896015	1.17	0.196050020118376	1.63	0.414449909043039	0.355696440626211	0.338039752138928	0.13	0.0751	0.0046	0.0014	0.006	0.0024	0.0025	0.0137	0.1834	0.0031	0.0046	0.0043	0.095	0.0084	0.006	0.0021	0.0014	0.1253	0.0897	0.0054	0.0049	0.0071	0.0291	0.0046	0.0068	0.1801
11	rs1530179	12896590	1.17	0.196050020118376	1.63	0.414449909043039	0.394740877815468	0.35129316611684	0.13	0.0751	0.0046	0.0014	0.006	0.0024	0.0025	0.0137	0.1836	0.0031	0.0046	0.0043	0.0951	0.0084	0.006	0.002	0.0014	0.1252	0.0896	0.0054	0.0049	0.0072	0.0291	0.0046	0.0069	0.18
11	rs7118765	12901978	1.17	0.196050020118376	1.63	0.414449909043039	0.394684750304352	0.310301585774681	0.13	0.0752	0.0045	0.0014	0.0061	0.0024	0.0025	0.0137	0.1836	0.0032	0.0046	0.0042	0.0951	0.0085	0.006	0.0021	0.0014	0.125	0.0895	0.0054	0.0049	0.0072	0.0292	0.0047	0.007	0.1796
11	rs10766001	12902806	1.18	0.173671271070618	1.63	0.414449909043039	0.415725710792996	0.309341129294488	0.1302	0.0751	0.0044	0.0014	0.0061	0.0024	0.0025	0.0138	0.1833	0.0034	0.0047	0.0044	0.0953	0.0086	0.0061	0.0021	0.0015	0.1245	0.0893	0.0058	0.005	0.0074	0.0294	0.0045	0.0072	0.1788
11	rs72862716	12903077	1.18	0.173671271070618	1.64	0.38599849551783	0.405307335930595	0.295633643836388	0.1303	0.075	0.0044	0.0014	0.0062	0.0024	0.0025	0.0138	0.183	0.0034	0.0048	0.0045	0.0952	0.0086	0.006	0.0021	0.0015	0.1245	0.0892	0.0059	0.005	0.0075	0.0294	0.0045	0.0072	0.1787
11	rs2304733	12903443	1.17	0.196050020118376	1.64	0.38599849551783	0.393787257454395	0.277110782499548	0.1299	0.0749	0.0044	0.0014	0.0063	0.0025	0.0025	0.0138	0.1831	0.0035	0.0049	0.0046	0.0951	0.0086	0.006	0.0021	0.0015	0.1245	0.0894	0.0058	0.005	0.0075	0.0295	0.0045	0.0074	0.1785
11	rs11820302	12904114	1.18	0.173671271070618	1.63	0.414449909043039	0.35060526526208	0.222877072589511	0.1302	0.0748	0.0043	0.0015	0.0063	0.0026	0.0025	0.0139	0.1829	0.0035	0.0049	0.0046	0.0947	0.0086	0.0059	0.0022	0.0015	0.1248	0.0897	0.0058	0.005	0.0075	0.0293	0.0044	0.0073	0.1783
11	rs72862725	12907585	1.17	0.196050020118376	1.63	0.414449909043039	0.183079767426147	0.142377154684142	0.1309	0.0747	0.0041	0.0016	0.0068	0.0028	0.0022	0.0136	0.1829	0.004	0.0052	0.0048	0.0931	0.0088	0.0055	0.0023	0.0016	0.1241	0.0915	0.006	0.0052	0.0074	0.0289	0.0046	0.008	0.1763
11	rs117855517	12907748	1.17	0.196050020118376	1.63	0.414449909043039	0.167935142502538	0.147138196921556	0.1309	0.0746	0.0041	0.0016	0.0068	0.0026	0.0022	0.0136	0.1829	0.004	0.0052	0.0048	0.0931	0.0088	0.0055	0.0023	0.0016	0.1241	0.0916	0.006	0.0052	0.0074	0.0289	0.0046	0.0081	0.1763
11	rs56053659	12909766	1.17	0.196050020118376	1.63	0.414449909043039	0.140136805805685	0.138040127935072	0.1309	0.0745	0.0041	0.0017	0.0069	0.0026	0.0021	0.0135	0.1829	0.0041	0.0052	0.0049	0.0928	0.0088	0.0054	0.0024	0.0016	0.1234	0.0925	0.006	0.0053	0.0074	0.0288	0.0047	0.0082	0.1761
11	rs4757963	12912067	1.17	0.196050020118376	1.63	0.414449909043039	0.127722148755503	0.129963120222746	0.131	0.0744	0.0041	0.0017	0.0069	0.0027	0.0022	0.0135	0.1831	0.0042	0.0052	0.0049	0.0926	0.0088	0.0054	0.0024	0.0017	0.1234	0.0926	0.0061	0.0054	0.0074	0.0287	0.0047	0.0082	0.1758
11	rs16911714	12914964	1.17	0.196050020118376	1.63	0.414449909043039	0.101180431172466	0.122594449126753	0.1312	0.0743	0.0042	0.0017	0.0069	0.0027	0.0021	0.0136	0.1834	0.0042	0.0051	0.0049	0.0921	0.009	0.0051	0.0024	0.0017	0.124	0.093	0.0063	0.0055	0.0072	0.0286	0.0047	0.0083	0.1748
11	rs16911722	12916329	1.17	0.196050020118376	1.63	0.414449909043039	0.0650501416137766	0.0723679956772017	0.1312	0.0742	0.0042	0.0017	0.0069	0.0028	0.0021	0.0135	0.183	0.0043	0.0051	0.0045	0.0918	0.0091	0.0048	0.0023	0.0018	0.1251	0.0938	0.0064	0.0056	0.007	0.0283	0.0046	0.0084	0.174
11	rs1440281	12917394	1.17	0.196050020118376	1.63	0.414449909043039	0.0620281731147233	0.0717983474156534	0.1312	0.0742	0.0043	0.0018	0.0069	0.0028	0.0021	0.0134	0.1831	0.0043	0.0051	0.0045	0.0917	0.0091	0.0048	0.0023	0.0019	0.1252	0.0939	0.0064	0.0056	0.0069	0.0281	0.0045	0.0085	0.174
11	rs11022537	12917620	1.17	0.196050020118376	1.63	0.414449909043039	0.0654026675874664	0.0772845495125372	0.1312	0.0744	0.0043	0.0018	0.007	0.0028	0.0021	0.0134	0.1832	0.0043	0.0052	0.0045	0.0917	0.0092	0.0048	0.0023	0.0019	0.1245	0.0936	0.0064	0.0057	0.0069	0.0281	0.0045	0.0091	0.174
11	rs12364619	12920271	1.17	0.196050020118376	1.63	0.414449909043039	0.0686926405348471	0.0655878312910603	0.1311	0.0744	0.0043	0.0018	0.007	0.0028	0.0021	0.0136	0.1832	0.0043	0.005	0.0045	0.0916	0.0092	0.0048	0.0023	0.0019	0.1245	0.0935	0.0064	0.0057	0.0069	0.0281	0.0045	0.0092	0.1739
11	rs76875408	12926446	1.17	0.196050020118376	1.61	0.475515229965307	0.0855356314010371	0.0606046119938404	0.1311	0.0744	0.0043	0.0019	0.007	0.0029	0.0022	0.0138	0.1832	0.0043	0.0049	0.0045	0.0915	0.0093	0.0048	0.0023	0.002	0.1245	0.0931	0.0065	0.0057	0.007	0.028	0.0044	0.0093	0.1739
11	rs4469874	12927392	1.17	0.196050020118376	1.6	0.508176723760061	0.0835205300401666	0.0620687150534246	0.1311	0.0744	0.0043	0.0019	0.007	0.0029	0.0022	0.0138	0.1833	0.0043	0.0049	0.0045	0.0914	0.0093	0.0048	0.0023	0.002	0.1245	0.0931	0.0065	0.0057	0.007	0.028	0.0044	0.0093	0.1738
11	rs149774022	12930355	1.17	0.196050020118376	1.59	0.542287549749139	0.0905990023102235	0.0550250321670733	0.1312	0.0743	0.0043	0.0019	0.007	0.0029	0.0022	0.0139	0.1835	0.0043	0.0048	0.0045	0.0915	0.0093	0.0047	0.0023	0.002	0.1246	0.093	0.0066	0.0058	0.007	0.0279	0.0044	0.0093	0.1736
11	rs6486070	12932979	1.17	0.196050020118376	1.57	0.614941920479678	0.0893458029842959	0.0543912930221992	0.1313	0.0743	0.0043	0.0019	0.007	0.0029	0.0022	0.014	0.1836	0.0043	0.0048	0.0045	0.0915	0.0093	0.0047	0.0023	0.002	0.1246	0.0928	0.0066	0.0058	0.0069	0.0279	0.0043	0.0094	0.1735
11	rs16911746	12933425	1.17	0.196050020118376	1.55	0.693638871087907	0.0918388510499069	0.0545810822115192	0.1313	0.0743	0.0043	0.0019	0.007	0.0029	0.0022	0.014	0.1836	0.0043	0.0048	0.0045	0.0915	0.0093	0.0047	0.0023	0.002	0.1246	0.0927	0.0066	0.0058	0.0069	0.0279	0.0043	0.0094	0.1735
11	rs1440276	12935738	1.17	0.196050020118376	1.54	0.735299729443272	0.0979694721151993	0.0726535170803705	0.1313	0.0742	0.0043	0.0019	0.007	0.0028	0.0022	0.0141	0.1836	0.0043	0.0048	0.0045	0.0914	0.0094	0.0047	0.0023	0.002	0.1253	0.0921	0.0066	0.0058	0.0069	0.0278	0.0043	0.0095	0.1734
11	rs117797157	12944011	1.18	0.173671271070618	1.54	0.735299729443272	0.0500786954338031	0.206825072014363	0.1322	0.073	0.0043	0.0018	0.0071	0.0024	0.0021	0.0143	0.1834	0.0043	0.0053	0.0043	0.0914	0.01	0.0046	0.0019	0.0021	0.1282	0.0909	0.0067	0.0062	0.0064	0.0266	0.004	0.01	0.173
11	rs11022559	12945249	1.17	0.196050020118376	1.53	0.778525311864042	0.0461467348336353	0.221362252082895	0.1322	0.0729	0.0043	0.0017	0.0071	0.0024	0.0021	0.0143	0.1834	0.0043	0.0053	0.0043	0.0914	0.01	0.0046	0.0019	0.0021	0.1284	0.0908	0.0067	0.0062	0.0063	0.0265	0.004	0.01	0.1729
11	rs76838437	12945745	1.17	0.196050020118376	1.53	0.778525311864042	0.0455432552654452	0.222335677756069	0.1322	0.0729	0.0043	0.0018	0.0071	0.0024	0.002	0.0143	0.1833	0.0043	0.0054	0.0043	0.0914	0.01	0.0046	0.0018	0.0022	0.1284	0.0908	0.0067	0.0062	0.0064	0.0265	0.004	0.0101	0.1729
11	rs2245140	12951623	1.17	0.196050020118376	1.52	0.823332010267983	0.0350913105032258	0.209472802260954	0.1323	0.0728	0.0043	0.0018	0.0071	0.0024	0.0021	0.0143	0.1832	0.0044	0.0054	0.0043	0.0914	0.0101	0.0046	0.0018	0.0022	0.1287	0.0908	0.0067	0.0062	0.0063	0.0264	0.004	0.0101	0.1729
11	rs118162031	12956829	1.18	0.173671271070618	1.52	0.823332010267983	0.0424299162457522	0.241313805565374	0.1322	0.0726	0.0044	0.0018	0.0071	0.0024	0.0021	0.0143	0.1834	0.0043	0.0054	0.0043	0.0913	0.0101	0.0046	0.0018	0.0021	0.1287	0.0908	0.0067	0.0062	0.0063	0.0265	0.004	0.0102	0.1726
11	rs12807171	12958051	1.18	0.173671271070618	1.52	0.823332010267983	0.0558051040098534	0.262035722368887	0.1322	0.0724	0.0044	0.0019	0.0073	0.0023	0.0021	0.0143	0.1838	0.0043	0.0054	0.0043	0.0913	0.0102	0.0047	0.0016	0.0021	0.1286	0.0907	0.0068	0.0062	0.0063	0.0265	0.004	0.0103	0.1724
11	rs16911828	12960082	1.18	0.173671271070618	1.52	0.823332010267983	0.058935330141603	0.2668404056607	0.1323	0.0725	0.0044	0.0019	0.0073	0.0023	0.0021	0.0143	0.1839	0.0043	0.0054	0.0043	0.0911	0.0102	0.0047	0.0016	0.002	0.1287	0.0908	0.0068	0.0062	0.0063	0.0266	0.004	0.0104	0.1725
11	rs77641941	12966303	1.18	0.173671271070618	1.52	0.823332010267983	0.0810841193277526	0.284218648692039	0.1324	0.0725	0.0044	0.0019	0.0072	0.0023	0.0021	0.0143	0.1839	0.0043	0.0053	0.0043	0.0909	0.0102	0.0047	0.0016	0.002	0.1287	0.091	0.0067	0.0061	0.0063	0.0265	0.0038	0.0104	0.1726
11	rs16911853	12966472	1.18	0.173671271070618	1.52	0.823332010267983	0.081671900909379	0.290438796772111	0.1325	0.0725	0.0044	0.0019	0.0072	0.0023	0.0021	0.0143	0.1839	0.0043	0.0053	0.0043	0.0909	0.0102	0.0047	0.0016	0.002	0.1287	0.091	0.0067	0.0061	0.0063	0.0265	0.0038	0.0104	0.1726
11	rs16911857	12966829	1.18	0.173671271070618	1.52	0.823332010267983	0.0816039411067277	0.282699237565896	0.1325	0.0725	0.0044	0.0019	0.0072	0.0023	0.0021	0.0143	0.1839	0.0043	0.0053	0.0043	0.0909	0.0102	0.0047	0.0016	0.002	0.1287	0.091	0.0067	0.0061	0.0063	0.0265	0.0038	0.0104	0.1726
11	rs11603328	12972614	1.18	0.173671271070618	1.52	0.823332010267983	0.0878185620881892	0.314393386162258	0.1326	0.0725	0.0044	0.0019	0.0072	0.0023	0.0021	0.0143	0.1839	0.0042	0.0053	0.0043	0.0906	0.0102	0.0047	0.0016	0.002	0.1286	0.0912	0.0067	0.0061	0.0063	0.0265	0.0038	0.0104	0.1726
11	rs4420242	12984052	1.18	0.173671271070618	1.52	0.823332010267983	0.131224554120737	0.372393188269182	0.1329	0.0725	0.0044	0.0019	0.0072	0.0023	0.002	0.0144	0.184	0.0042	0.0053	0.0043	0.0897	0.0102	0.0048	0.0016	0.002	0.1284	0.0913	0.0067	0.0061	0.0062	0.0265	0.0037	0.0106	0.1729
11	rs12295316	12994112	1.18	0.173671271070618	1.52	0.823332010267983	0.330056359319599	0.269252913958168	0.1357	0.067	0.0042	0.002	0.0064	0.0022	0.0028	0.014	0.1869	0.0049	0.0053	0.0037	0.0943	0.0099	0.0053	0.0018	0.0025	0.1294	0.0993	0.0055	0.0058	0.0062	0.0247	0.0037	0.0107	0.1619
11	rs7946317	12995901	1.18	0.173671271070618	1.52	0.823332010267983	0.368643603235474	0.303358468565184	0.1356	0.0668	0.0041	0.0021	0.0064	0.0022	0.0028	0.0139	0.187	0.005	0.0053	0.0037	0.0946	0.01	0.0053	0.0018	0.0025	0.1293	0.0996	0.0054	0.0057	0.0062	0.0247	0.0037	0.0106	0.1617
11	rs117553294	13002604	1.18	0.173671271070618	1.52	0.823332010267983	0.395470901589251	0.301451419550361	0.1357	0.0668	0.0042	0.0021	0.0064	0.0022	0.0028	0.0139	0.187	0.005	0.0053	0.0037	0.0947	0.0099	0.0053	0.0018	0.0025	0.1291	0.0997	0.0054	0.0058	0.0062	0.0247	0.0037	0.0106	0.1616
11	rs3935878	13007397	1.18	0.173671271070618	1.51	0.869735485018148	0.368047490561961	0.218450379223358	0.136	0.0666	0.0043	0.0022	0.0064	0.0022	0.0029	0.0139	0.1869	0.005	0.0053	0.0036	0.0948	0.0099	0.0054	0.0018	0.0026	0.1288	0.1001	0.0054	0.0057	0.0063	0.0247	0.0037	0.0105	0.1612
11	rs16911909	13011762	1.18	0.173671271070618	1.54	0.735299729443272	0.401901740706548	0.226569922258789	0.136	0.0666	0.0043	0.0023	0.0064	0.0023	0.0029	0.0139	0.1866	0.0053	0.0053	0.0035	0.0949	0.0099	0.0053	0.0018	0.0027	0.1287	0.1001	0.0055	0.0058	0.0064	0.0249	0.0036	0.0104	0.161
11	rs72866249	13013666	1.18	0.173671271070618	1.56	0.653525583231	0.413367175953333	0.146575137116279	0.136	0.0665	0.0044	0.0025	0.0063	0.0023	0.003	0.0139	0.1864	0.0056	0.0053	0.0034	0.0948	0.0099	0.0053	0.0019	0.0029	0.1284	0.1001	0.0056	0.0058	0.0064	0.0251	0.0037	0.0104	0.1606
11	rs7129181	13013836	1.17	0.196050020118376	1.57	0.614941920479678	0.408556001784293	0.138131894503639	0.136	0.0665	0.0044	0.0025	0.0063	0.0023	0.003	0.0139	0.1864	0.0056	0.0053	0.0034	0.0949	0.0099	0.0053	0.0019	0.0029	0.1284	0.1001	0.0056	0.0058	0.0064	0.0251	0.0037	0.0104	0.1606
11	rs74364270	13023796	1.18	0.173671271070618	1.57	0.614941920479678	0.376711899057404	0.122857982015617	0.1355	0.0663	0.0045	0.0026	0.0062	0.0024	0.0031	0.014	0.1863	0.0058	0.0054	0.0035	0.0943	0.0099	0.0053	0.0019	0.0031	0.1284	0.0999	0.0056	0.0057	0.0063	0.0251	0.0036	0.0103	0.1614
11	rs4414198	13025053	1.18	0.173671271070618	1.57	0.614941920479678	0.37567112415186	0.122155699549981	0.1356	0.0663	0.0045	0.0026	0.0062	0.0024	0.0031	0.014	0.1863	0.0058	0.0054	0.0035	0.0942	0.0099	0.0053	0.0019	0.0031	0.1284	0.0999	0.0056	0.0057	0.0063	0.0251	0.0036	0.0103	0.1612
11	rs117645618	13027913	1.18	0.173671271070618	1.57	0.614941920479678	0.386200221381087	0.14817249413562	0.1355	0.0663	0.0045	0.0026	0.0062	0.0024	0.0031	0.014	0.1862	0.0058	0.0054	0.0035	0.0942	0.0099	0.0053	0.0019	0.0031	0.1283	0.0999	0.0056	0.0057	0.0063	0.0251	0.0036	0.0104	0.1612
11	rs4323847	13031705	1.18	0.173671271070618	1.57	0.614941920479678	0.382932011594109	0.140064134304325	0.1355	0.0664	0.0045	0.0026	0.0062	0.0024	0.0031	0.014	0.1861	0.0058	0.0054	0.0035	0.0942	0.0099	0.0054	0.0019	0.0031	0.1283	0.0999	0.0056	0.0057	0.0063	0.0251	0.0036	0.0104	0.1612
11	rs12793946	13031846	1.18	0.173671271070618	1.57	0.614941920479678	0.382710947639678	0.139787500270611	0.1355	0.0664	0.0045	0.0026	0.0062	0.0024	0.0031	0.014	0.1861	0.0058	0.0054	0.0035	0.0942	0.0099	0.0054	0.0019	0.0031	0.1283	0.0999	0.0056	0.0057	0.0063	0.0251	0.0036	0.0104	0.1612
11	rs55909156	13032511	1.18	0.173671271070618	1.58	0.577869115575703	0.38309785204637	0.139142797431966	0.1355	0.0664	0.0045	0.0026	0.0062	0.0024	0.0031	0.014	0.1861	0.0058	0.0054	0.0035	0.0942	0.0099	0.0054	0.0019	0.0031	0.1283	0.1	0.0056	0.0057	0.0063	0.0251	0.0036	0.0104	0.1612
11	rs74751953	13037536	1.18	0.173671271070618	1.57	0.614941920479678	0.395751860986163	0.153382911667187	0.1355	0.0663	0.0045	0.0026	0.0062	0.0024	0.0031	0.014	0.1861	0.0058	0.0054	0.0035	0.0942	0.0099	0.0054	0.0019	0.0031	0.1283	0.1	0.0056	0.0057	0.0063	0.0251	0.0036	0.0104	0.1612
11	rs4756743	13052260	1.18	0.173671271070618	1.57	0.614941920479678	0.413194863357778	0.149303791932718	0.1354	0.0663	0.0044	0.0028	0.0062	0.0025	0.0032	0.014	0.1857	0.0059	0.0055	0.0035	0.0941	0.0098	0.0054	0.002	0.0032	0.1281	0.1005	0.0057	0.0057	0.0063	0.0251	0.0036	0.0104	0.1613
11	rs7952155	13056376	1.18	0.173671271070618	1.58	0.577869115575703	0.344137519497226	0.152525884493987	0.1354	0.0659	0.0042	0.0028	0.0062	0.0026	0.0033	0.0141	0.1855	0.006	0.0055	0.0035	0.0939	0.0096	0.0053	0.0021	0.0034	0.1282	0.1009	0.0058	0.0059	0.0062	0.0248	0.0036	0.0103	0.1615
11	rs1441331	13061282	1.18	0.173671271070618	1.58	0.577869115575703	0.351715728834978	0.162435690875087	0.1349	0.0657	0.0042	0.0028	0.0061	0.0027	0.0034	0.0141	0.1852	0.006	0.0054	0.0036	0.0941	0.0095	0.0054	0.0021	0.0034	0.1282	0.1013	0.0058	0.0058	0.0061	0.0248	0.0036	0.0102	0.1618
11	rs7124398	13066419	1.17	0.196050020118376	1.58	0.577869115575703	0.319847673492759	0.06807173161209	0.1341	0.0648	0.0041	0.0029	0.006	0.003	0.0035	0.014	0.1841	0.0063	0.0053	0.0037	0.0935	0.0089	0.0056	0.0022	0.0036	0.1283	0.1032	0.0057	0.0058	0.0061	0.0246	0.0037	0.01	0.1634
11	rs35559893	13070708	1.17	0.196050020118376	1.58	0.577869115575703	0.312388518037308	0.0203641594591037	0.1336	0.0641	0.0041	0.0029	0.0059	0.0031	0.0037	0.0138	0.1836	0.0064	0.0053	0.0038	0.0936	0.0085	0.0057	0.0023	0.0037	0.1283	0.1038	0.0057	0.0059	0.0061	0.0247	0.0037	0.0098	0.1645
11	rs117991475	13071241	1.17	0.196050020118376	1.58	0.577869115575703	0.314182249674149	0.0212590172651555	0.1336	0.0641	0.0041	0.0029	0.0059	0.0031	0.0037	0.0138	0.1836	0.0064	0.0053	0.0038	0.0936	0.0085	0.0057	0.0023	0.0037	0.1283	0.1038	0.0057	0.0059	0.0061	0.0248	0.0037	0.0098	0.1645
11	rs16911970	13072199	1.17	0.196050020118376	1.58	0.577869115575703	0.313484044734949	0.0220467833097127	0.1336	0.0641	0.004	0.0029	0.0059	0.0031	0.0037	0.0137	0.1835	0.0064	0.0053	0.0038	0.0937	0.0085	0.0057	0.0023	0.0037	0.1284	0.1037	0.0058	0.0059	0.0061	0.0248	0.0037	0.0098	0.1645
11	rs2727375	13073368	1.17	0.196050020118376	1.58	0.577869115575703	0.313085437669579	0.0206063657619705	0.1337	0.0641	0.004	0.0029	0.0059	0.0031	0.0037	0.0137	0.1835	0.0064	0.0053	0.0038	0.0938	0.0085	0.0057	0.0023	0.0037	0.1283	0.1038	0.0058	0.0059	0.0061	0.0248	0.0037	0.0098	0.1644
11	rs117157031	13075407	1.17	0.196050020118376	1.58	0.577869115575703	0.325515399226845	0.0206874091915595	0.1337	0.0641	0.004	0.0029	0.0059	0.0031	0.0037	0.0137	0.1834	0.0064	0.0053	0.0038	0.0938	0.0085	0.0057	0.0023	0.0037	0.1283	0.1037	0.0058	0.0059	0.0062	0.0248	0.0037	0.0098	0.1644
11	rs2727374	13075681	1.17	0.196050020118376	1.58	0.577869115575703	0.326634826271264	0.0211358964270646	0.1337	0.0641	0.004	0.0029	0.0059	0.0031	0.0037	0.0137	0.1834	0.0064	0.0053	0.0038	0.0938	0.0085	0.0056	0.0023	0.0037	0.1283	0.1037	0.0058	0.0059	0.0062	0.0248	0.0037	0.0098	0.1644
11	rs59374498	13079707	1.17	0.196050020118376	1.59	0.542287549749139	0.329391024437921	0.0215890254334355	0.1337	0.0641	0.0041	0.0029	0.0059	0.0031	0.0037	0.0137	0.1834	0.0064	0.0052	0.0037	0.0937	0.0085	0.0056	0.0023	0.0037	0.1285	0.1035	0.0058	0.006	0.0062	0.0248	0.0038	0.0097	0.1643
11	rs7102062	13083724	1.17	0.196050020118376	1.59	0.542287549749139	0.316081498170306	0.0177919156682351	0.1336	0.0641	0.0041	0.0029	0.0059	0.0032	0.0038	0.0136	0.1833	0.0065	0.0052	0.0037	0.0936	0.0085	0.0057	0.0023	0.0037	0.1286	0.1034	0.0059	0.0061	0.0062	0.0249	0.0038	0.0097	0.1643
11	rs12294180	13085602	1.17	0.196050020118376	1.6	0.508176723760061	0.316632404189422	0.0188624929852197	0.1336	0.0641	0.0041	0.0029	0.0059	0.0032	0.0037	0.0136	0.1832	0.0065	0.0052	0.0037	0.0936	0.0085	0.0057	0.0024	0.0037	0.1285	0.1035	0.0059	0.006	0.0062	0.0249	0.0038	0.0097	0.1644
11	rs10831955	13099858	1.16	0.220431575918666	1.6	0.508176723760061	0.264101280950748	0.000529053378456052	0.1337	0.0623	0.0043	0.0027	0.0058	0.0033	0.0038	0.0129	0.1821	0.0065	0.0049	0.0039	0.0937	0.0084	0.0057	0.003	0.0039	0.1288	0.103	0.0063	0.0073	0.0064	0.0257	0.004	0.0093	0.1646
11	rs2583136	13102924	1.16	0.220431575918666	1.6	0.508176723760061	0.248708879175095	0.000551795119791354	0.1337	0.0624	0.0042	0.0027	0.0058	0.0034	0.0037	0.0129	0.182	0.0065	0.0049	0.0039	0.0937	0.0084	0.0057	0.003	0.0039	0.1287	0.1029	0.0063	0.0072	0.0064	0.0259	0.004	0.0093	0.1649
11	rs4756744	13106439	1.16	0.220431575918666	1.6	0.508176723760061	0.308322998964455	0.000453748570064122	0.1337	0.0622	0.0043	0.0027	0.0058	0.0034	0.0037	0.0129	0.1821	0.0067	0.0049	0.0039	0.094	0.0082	0.0057	0.003	0.004	0.1287	0.103	0.0064	0.0072	0.0063	0.0259	0.004	0.0092	0.1648
11	rs11022652	13112300	1.16	0.220431575918666	1.6	0.508176723760061	0.325464563918572	0.000464100796511987	0.1337	0.062	0.0043	0.0027	0.0058	0.0034	0.0037	0.0129	0.182	0.0067	0.0049	0.0039	0.0941	0.0083	0.0057	0.003	0.004	0.1286	0.1031	0.0064	0.0072	0.0063	0.0259	0.004	0.0092	0.1648
11	rs10766036	13119308	1.16	0.220431575918666	1.6	0.508176723760061	0.292006413439315	0.000479881531798769	0.1334	0.0614	0.0043	0.0027	0.0057	0.0035	0.0038	0.0128	0.1817	0.0067	0.0049	0.004	0.0937	0.0082	0.0058	0.0031	0.0041	0.1295	0.1028	0.0065	0.0073	0.0063	0.0261	0.0042	0.0092	0.1648
11	rs6486083	13122113	1.16	0.220431575918666	1.6	0.508176723760061	0.298622256792763	0.00134374863744224	0.1334	0.0614	0.0043	0.0027	0.0057	0.0035	0.0038	0.0128	0.1815	0.0067	0.0048	0.004	0.0938	0.0082	0.0058	0.0031	0.004	0.1295	0.1029	0.0065	0.0073	0.0063	0.0261	0.0042	0.0092	0.1647
11	rs10766043	13135055	1.17	0.196050020118376	1.6	0.508176723760061	0.318087209535863	0.000767606028576707	0.1325	0.0604	0.0042	0.0023	0.0058	0.0034	0.0039	0.0125	0.1813	0.0066	0.0045	0.004	0.0943	0.0079	0.0058	0.0034	0.0038	0.1305	0.1034	0.0064	0.0073	0.0055	0.0269	0.0041	0.0093	0.1666
11	rs1561708	13140954	1.17	0.196050020118376	1.6	0.508176723760061	0.226359385935343	0.00135330580608693	0.1298	0.0601	0.0041	0.002	0.0055	0.0029	0.0036	0.0117	0.1796	0.0061	0.0042	0.004	0.0949	0.0075	0.0057	0.0034	0.0031	0.1347	0.1045	0.0055	0.0073	0.0051	0.0276	0.0041	0.0094	0.1704
11	rs117423493	13150969	1.17	0.196050020118376	1.61	0.475515229965307	0.186394219633862	4.85940105138215e-05	0.1301	0.0599	0.004	0.0021	0.0054	0.0029	0.0035	0.0117	0.1793	0.0061	0.0042	0.0041	0.0957	0.0076	0.0056	0.0035	0.0032	0.135	0.1042	0.0054	0.0073	0.0051	0.0276	0.0041	0.0093	0.17
11	rs117344772	13156014	1.17	0.196050020118376	1.62	0.444280725791627	0.185422417263496	3.3516981251053e-05	0.1301	0.0599	0.004	0.0021	0.0054	0.0029	0.0035	0.0117	0.1792	0.0061	0.0042	0.0041	0.0957	0.0076	0.0056	0.0035	0.0032	0.1352	0.1042	0.0054	0.0073	0.0051	0.0276	0.0041	0.0093	0.1699
11	rs12272312	13156198	1.17	0.196050020118376	1.62	0.444280725791627	0.185422417263496	3.24076048614268e-05	0.1301	0.0599	0.004	0.0021	0.0054	0.0029	0.0035	0.0117	0.1792	0.0061	0.0042	0.0041	0.0957	0.0076	0.0056	0.0035	0.0032	0.1352	0.1042	0.0054	0.0073	0.0051	0.0276	0.0041	0.0093	0.1699
11	rs4757115	13157778	1.17	0.196050020118376	1.62	0.444280725791627	0.185273168210176	3.24076048614268e-05	0.1301	0.0599	0.004	0.0021	0.0054	0.0029	0.0035	0.0117	0.1792	0.0061	0.0042	0.0041	0.0956	0.0076	0.0056	0.0035	0.0032	0.1352	0.1042	0.0054	0.0073	0.005	0.0276	0.0041	0.0093	0.1699
11	rs7102983	13159107	1.17	0.196050020118376	1.62	0.444280725791627	0.187519156057907	3.13202506690568e-05	0.1301	0.0598	0.0041	0.0021	0.0054	0.0029	0.0035	0.0117	0.1792	0.0061	0.0042	0.0041	0.0955	0.0076	0.0056	0.0034	0.0032	0.1353	0.1043	0.0054	0.0073	0.005	0.0276	0.0041	0.0093	0.1699
11	rs11022681	13164269	1.17	0.196050020118376	1.62	0.444280725791627	0.199176495510299	0.000200349670163324	0.1298	0.0596	0.004	0.002	0.0053	0.0029	0.0033	0.0117	0.1802	0.0061	0.0041	0.0041	0.0964	0.0075	0.0055	0.0034	0.0031	0.1355	0.1042	0.0057	0.0072	0.0049	0.0273	0.004	0.0095	0.1696
11	rs12805441	13166910	1.17	0.196050020118376	1.63	0.414449909043039	0.193699203351318	0.000680285993291664	0.1297	0.0595	0.004	0.002	0.0053	0.0029	0.0033	0.0116	0.1801	0.006	0.0041	0.0041	0.0965	0.0075	0.0054	0.0034	0.0031	0.1357	0.1042	0.0058	0.0072	0.0049	0.0272	0.004	0.0095	0.1696
11	rs72859585	13168248	1.17	0.196050020118376	1.63	0.414449909043039	0.192858392656059	0.000781575071771328	0.1297	0.0595	0.004	0.002	0.0053	0.0029	0.0033	0.0116	0.1801	0.006	0.0041	0.0041	0.0965	0.0075	0.0054	0.0034	0.0031	0.1357	0.1043	0.0058	0.0072	0.0049	0.0272	0.004	0.0095	0.1696
11	rs10500774	13181590	1.16	0.220431575918666	1.63	0.414449909043039	0.118185344035319	0.000161200916629794	0.1287	0.058	0.0038	0.0022	0.0052	0.0031	0.0033	0.0116	0.1795	0.0057	0.0039	0.0049	0.0977	0.0071	0.0053	0.0034	0.0029	0.1395	0.1032	0.0069	0.0072	0.005	0.0259	0.0039	0.0095	0.1695
11	rs7925098	13186078	1.16	0.220431575918666	1.63	0.414449909043039	0.138716132170139	0.000194002780491282	0.1288	0.0577	0.0039	0.0022	0.0052	0.0031	0.0033	0.0118	0.181	0.0056	0.0039	0.0049	0.0975	0.0071	0.0053	0.0034	0.0028	0.1398	0.1032	0.0069	0.0072	0.005	0.0258	0.0039	0.0095	0.1682
11	rs117082289	13187156	1.16	0.220431575918666	1.63	0.414449909043039	0.13786788849527	0.000206815863847978	0.1288	0.0576	0.0039	0.0022	0.0052	0.0031	0.0033	0.0118	0.181	0.0056	0.0039	0.0049	0.0975	0.0071	0.0053	0.0034	0.0028	0.1398	0.1032	0.0069	0.0072	0.005	0.0258	0.0039	0.0095	0.1682
11	rs7935099	13191527	1.16	0.220431575918666	1.63	0.414449909043039	0.151482895014926	0.000175672046391049	0.1288	0.0575	0.0039	0.0022	0.0053	0.0031	0.0033	0.0118	0.1811	0.0056	0.0039	0.005	0.0974	0.0071	0.0053	0.0034	0.0028	0.1398	0.1032	0.0069	0.0072	0.0051	0.0258	0.0038	0.0097	0.1681
11	rs55682949	13196582	1.16	0.220431575918666	1.63	0.414449909043039	0.154016152372527	0.000230395338875706	0.1288	0.0573	0.0039	0.0022	0.0053	0.0031	0.0032	0.0118	0.1814	0.0056	0.004	0.0051	0.0972	0.0071	0.0053	0.0034	0.0027	0.1398	0.1032	0.0069	0.0073	0.0051	0.0259	0.0038	0.0097	0.1679
11	rs11828460	13203750	1.16	0.220431575918666	1.63	0.414449909043039	0.159225542299148	0.000244537953351491	0.1288	0.0572	0.0039	0.0022	0.0053	0.0031	0.0032	0.0118	0.1815	0.0056	0.004	0.0051	0.0972	0.0071	0.0053	0.0034	0.0026	0.1398	0.1032	0.0069	0.0073	0.0051	0.0259	0.0038	0.0097	0.1679
11	rs7103008	13206562	1.16	0.220431575918666	1.63	0.414449909043039	0.226819231296066	0.00258649797736229	0.1285	0.0559	0.0039	0.0022	0.0053	0.0031	0.0032	0.0119	0.1811	0.0056	0.0041	0.0056	0.0982	0.007	0.0053	0.0034	0.0023	0.1404	0.1032	0.0065	0.0073	0.005	0.0261	0.0038	0.0095	0.1686
11	rs7121993	13206576	1.16	0.220431575918666	1.63	0.414449909043039	0.211034144307647	0.00172289164738791	0.1291	0.056	0.0038	0.0022	0.0053	0.0031	0.0032	0.0119	0.1812	0.0056	0.0041	0.0056	0.0983	0.007	0.0052	0.0034	0.0023	0.1406	0.1026	0.0064	0.0073	0.005	0.0262	0.0038	0.0095	0.1685
11	rs2128118	13206665	1.16	0.220431575918666	1.63	0.414449909043039	0.210151405014043	0.000781575071771328	0.1288	0.0559	0.0038	0.0022	0.0053	0.0031	0.0032	0.012	0.1811	0.0056	0.0041	0.0056	0.0983	0.0071	0.0052	0.0034	0.0023	0.1409	0.1027	0.0064	0.0072	0.0048	0.0262	0.0037	0.0094	0.1687
11	rs35368455	13207713	1.16	0.220431575918666	1.63	0.414449909043039	0.176553441803443	0.000693329234732431	0.1286	0.057	0.0039	0.0022	0.0053	0.003	0.0031	0.012	0.1808	0.0058	0.0041	0.0053	0.0991	0.007	0.0051	0.0034	0.0025	0.14	0.103	0.0062	0.0061	0.005	0.0263	0.0037	0.0097	0.1688
11	rs12789527	13210313	1.16	0.220431575918666	1.63	0.414449909043039	0.197973326048128	0.000846216920225344	0.1287	0.0571	0.0039	0.0022	0.0052	0.0029	0.0031	0.0121	0.1803	0.0058	0.0043	0.0051	0.0998	0.0071	0.0051	0.0034	0.0026	0.1398	0.1031	0.0061	0.0055	0.0052	0.0264	0.0036	0.0097	0.1688
11	rs2403660	13216275	1.17	0.196050020118376	1.63	0.414449909043039	0.193928877846805	0.000760675257513313	0.1289	0.0571	0.0039	0.0023	0.0051	0.0029	0.0031	0.0122	0.1803	0.0058	0.0043	0.005	0.0997	0.0072	0.0049	0.0034	0.0026	0.1399	0.1032	0.0062	0.0055	0.0052	0.0264	0.0036	0.0098	0.1686
11	rs10734211	13228736	1.17	0.196050020118376	1.63	0.414449909043039	0.176734898666424	0.000883395262868901	0.129	0.0571	0.0039	0.0023	0.005	0.0028	0.003	0.0122	0.1806	0.0057	0.0042	0.0049	0.1005	0.0071	0.0049	0.0033	0.0026	0.1396	0.1032	0.0061	0.0054	0.0052	0.0266	0.0035	0.0094	0.1686
11	rs4757126	13231801	1.17	0.196050020118376	1.63	0.414449909043039	0.177316285755941	0.0115591389873866	0.1288	0.0574	0.0036	0.0023	0.0048	0.0025	0.0026	0.0122	0.1809	0.0061	0.0043	0.0046	0.1033	0.007	0.0044	0.0026	0.0026	0.1393	0.1044	0.0054	0.0054	0.005	0.026	0.0035	0.0079	0.1701
11	rs117252404	13232765	1.17	0.196050020118376	1.63	0.414449909043039	0.17826339649829	0.0129675137212098	0.1288	0.0574	0.0036	0.0023	0.0048	0.0025	0.0026	0.0122	0.181	0.0061	0.0043	0.0046	0.1033	0.007	0.0044	0.0025	0.0026	0.1393	0.1044	0.0054	0.0054	0.005	0.026	0.0035	0.0079	0.1702
11	Affx-4508987	13236511	1.17	0.196050020118376	1.63	0.414449909043039	0.182413585859256	0.013389583117561	0.1288	0.0574	0.0036	0.0023	0.0048	0.0024	0.0026	0.0122	0.181	0.0061	0.0043	0.0046	0.1034	0.007	0.0044	0.0025	0.0026	0.1393	0.1044	0.0055	0.0054	0.005	0.0259	0.0035	0.0078	0.1702
11	rs56020713	13246876	1.17	0.196050020118376	1.62	0.444280725791627	0.215479102848206	0.0179051556398911	0.1291	0.0575	0.0035	0.0023	0.0046	0.0024	0.0025	0.0122	0.1813	0.0062	0.0043	0.0046	0.1036	0.0069	0.0043	0.0024	0.0025	0.1392	0.1044	0.0053	0.0054	0.0048	0.0258	0.0033	0.0076	0.1707
11	rs35424804	13248730	1.17	0.196050020118376	1.62	0.444280725791627	0.228159917430299	0.0207279886124778	0.1291	0.0575	0.0035	0.0024	0.0046	0.0024	0.0025	0.0121	0.1814	0.0062	0.0043	0.0046	0.1037	0.0069	0.0043	0.0025	0.0025	0.1391	0.1043	0.0053	0.0054	0.0048	0.0258	0.0033	0.0075	0.1708
11	rs7101574	13249327	1.17	0.196050020118376	1.62	0.444280725791627	0.231107992022345	0.019764718839607	0.1291	0.0575	0.0035	0.0024	0.0046	0.0024	0.0025	0.0121	0.1814	0.0063	0.0043	0.0046	0.1038	0.0069	0.0043	0.0025	0.0025	0.1391	0.1042	0.0053	0.0055	0.0048	0.0258	0.0033	0.0075	0.1708
11	rs12421920	13249759	1.17	0.196050020118376	1.62	0.444280725791627	0.229420803068019	0.0227633017649062	0.1291	0.0575	0.0035	0.0024	0.0046	0.0024	0.0025	0.0121	0.1814	0.0062	0.0043	0.0045	0.1038	0.0069	0.0043	0.0025	0.0025	0.1391	0.1042	0.0053	0.0055	0.0048	0.0258	0.0033	0.0075	0.1709
11	rs111639437	13255007	1.16	0.220431575918666	1.62	0.444280725791627	0.209670789558794	0.0259642663958041	0.1292	0.0575	0.0035	0.0024	0.0047	0.0023	0.0025	0.0121	0.1813	0.0062	0.0043	0.0045	0.1039	0.0069	0.0043	0.0024	0.0026	0.139	0.1042	0.0053	0.0055	0.0047	0.0258	0.0033	0.0075	0.1709
11	rs74404498	13256147	1.16	0.220431575918666	1.62	0.444280725791627	0.202065333848041	0.0262816988485832	0.1292	0.0575	0.0035	0.0024	0.0047	0.0023	0.0025	0.0121	0.1813	0.0062	0.0043	0.0045	0.1039	0.0069	0.0043	0.0024	0.0026	0.139	0.1042	0.0053	0.0055	0.0047	0.0258	0.0033	0.0074	0.171
11	rs11600948	13257150	1.16	0.220431575918666	1.62	0.444280725791627	0.191259008723461	0.0310135842277934	0.1292	0.0575	0.0035	0.0024	0.0047	0.0023	0.0024	0.0121	0.1813	0.0061	0.0043	0.0045	0.104	0.007	0.0043	0.0024	0.0026	0.1389	0.1042	0.0052	0.0055	0.0047	0.0258	0.0033	0.0074	0.171
11	rs76709789	13267296	1.16	0.220431575918666	1.62	0.444280725791627	0.16004659298723	0.020404430872072	0.1295	0.0575	0.0034	0.0024	0.0049	0.002	0.0024	0.0121	0.1809	0.0061	0.0044	0.0044	0.1046	0.007	0.0042	0.0023	0.0026	0.1384	0.1043	0.0052	0.0057	0.0044	0.0259	0.0034	0.0073	0.1716
11	rs1384017	13267384	1.16	0.220431575918666	1.62	0.444280725791627	0.158406972657371	0.022466932682521	0.1294	0.0577	0.0034	0.0024	0.0049	0.0019	0.0024	0.0121	0.1809	0.0061	0.0044	0.0044	0.1043	0.007	0.0042	0.0023	0.0026	0.1384	0.1044	0.0052	0.0056	0.0044	0.0258	0.0034	0.0073	0.172
11	rs1481882	13269485	1.16	0.220431575918666	1.63	0.414449909043039	0.133550337172167	0.0485304296482857	0.1301	0.0584	0.0036	0.0024	0.0049	0.0018	0.0023	0.012	0.1804	0.006	0.0044	0.0043	0.1037	0.007	0.0042	0.0022	0.0027	0.1388	0.1038	0.0048	0.0056	0.0043	0.0255	0.0034	0.0071	0.173
11	rs1481877	13272091	1.16	0.220431575918666	1.63	0.414449909043039	0.120888990157562	0.0625376679516786	0.1308	0.059	0.0037	0.0024	0.005	0.0017	0.0022	0.0118	0.1802	0.006	0.0044	0.0041	0.1033	0.007	0.0041	0.0022	0.0027	0.1391	0.1033	0.0045	0.0055	0.0042	0.0255	0.0034	0.0069	0.1737
11	rs118044746	13273711	1.16	0.220431575918666	1.66	0.333131717406117	0.120888990157562	0.0628735477065409	0.1308	0.059	0.0037	0.0024	0.005	0.0017	0.0022	0.0118	0.1802	0.006	0.0044	0.0041	0.1033	0.007	0.0041	0.0022	0.0027	0.1391	0.1033	0.0045	0.0055	0.0042	0.0255	0.0034	0.0069	0.1737
11	rs4757135	13280403	1.16	0.220431575918666	1.65	0.358901199458623	0.122721951275622	0.0487713126614836	0.131	0.0591	0.0037	0.0024	0.005	0.0017	0.0022	0.0118	0.1801	0.006	0.0044	0.0041	0.1034	0.007	0.0041	0.0022	0.0027	0.1391	0.1033	0.0044	0.0055	0.0042	0.0255	0.0034	0.0069	0.1738
11	rs900145	13293905	1.16	0.220431575918666	1.65	0.358901199458623	0.0999397589203034	0.0852093269808198	0.1313	0.0603	0.0036	0.0024	0.0051	0.0017	0.0022	0.0119	0.18	0.006	0.0044	0.004	0.1028	0.0071	0.0041	0.0021	0.0028	0.1391	0.1022	0.004	0.0054	0.0043	0.0254	0.0035	0.0068	0.1746
11	rs75746382	13296307	1.16	0.220431575918666	1.65	0.358901199458623	0.0996053890386098	0.0917871177191262	0.1313	0.0603	0.0036	0.0024	0.0051	0.0017	0.0022	0.0119	0.18	0.006	0.0044	0.004	0.1027	0.0071	0.0041	0.0021	0.0028	0.1391	0.1021	0.0039	0.0054	0.0043	0.0254	0.0035	0.0068	0.1748
11	rs72867447	13301875	1.16	0.220431575918666	1.65	0.358901199458623	0.0966023515963167	0.0951087221176865	0.1313	0.0605	0.0036	0.0023	0.0051	0.0016	0.0021	0.0119	0.18	0.006	0.0044	0.004	0.1026	0.0071	0.0041	0.0021	0.0028	0.139	0.102	0.0039	0.0054	0.0043	0.0254	0.0035	0.0068	0.175
11	rs79068311	13305152	1.16	0.220431575918666	1.65	0.358901199458623	0.105066165506093	0.118927376045535	0.1314	0.0606	0.0038	0.0023	0.0051	0.0016	0.0022	0.012	0.18	0.006	0.0044	0.0041	0.1023	0.007	0.0041	0.0021	0.0028	0.1388	0.1016	0.0038	0.0054	0.0043	0.0253	0.0036	0.0068	0.1753
11	rs35606247	13305402	1.16	0.220431575918666	1.65	0.358901199458623	0.106025153363216	0.113079909501204	0.1314	0.0606	0.0038	0.0023	0.0051	0.0016	0.0022	0.012	0.18	0.006	0.0044	0.0041	0.1023	0.007	0.0041	0.0021	0.0028	0.1388	0.1016	0.0038	0.0054	0.0043	0.0253	0.0036	0.0068	0.1753
11	rs72867456	13306065	1.16	0.220431575918666	1.65	0.358901199458623	0.106774776601504	0.106428695506672	0.1314	0.0607	0.0038	0.0023	0.0051	0.0016	0.0022	0.012	0.18	0.006	0.0044	0.0042	0.1022	0.007	0.0041	0.0021	0.0028	0.1387	0.1015	0.0038	0.0054	0.0043	0.0253	0.0036	0.0068	0.1754
11	rs77486964	13306898	1.16	0.220431575918666	1.65	0.358901199458623	0.1069089828395	0.104191205313512	0.1315	0.0607	0.0039	0.0023	0.0051	0.0016	0.0022	0.012	0.18	0.006	0.0044	0.0042	0.1022	0.007	0.0041	0.0021	0.0028	0.1387	0.1015	0.0037	0.0054	0.0043	0.0253	0.0037	0.0068	0.1754
11	rs16912563	13310801	1.16	0.220431575918666	1.65	0.358901199458623	0.108446328444252	0.0951883754322282	0.1315	0.0608	0.0039	0.0023	0.0051	0.0016	0.0022	0.0121	0.1799	0.0061	0.0044	0.0042	0.102	0.007	0.0041	0.0022	0.0028	0.1386	0.1013	0.0037	0.0054	0.0043	0.0253	0.0037	0.0068	0.1755
11	rs10766070	13312306	1.16	0.220431575918666	1.65	0.358901199458623	0.108121546312747	0.0928102413638975	0.1315	0.0608	0.0039	0.0023	0.0051	0.0016	0.0022	0.0121	0.1799	0.0061	0.0044	0.0042	0.102	0.007	0.0041	0.0022	0.0028	0.1387	0.1013	0.0037	0.0054	0.0043	0.0253	0.0037	0.0068	0.1755
11	rs117952598	13313203	1.16	0.220431575918666	1.65	0.358901199458623	0.108256798898017	0.0926525454167804	0.1315	0.0608	0.0039	0.0023	0.0051	0.0016	0.0022	0.0121	0.1799	0.0061	0.0044	0.0042	0.102	0.007	0.0041	0.0022	0.0028	0.1387	0.1013	0.0037	0.0054	0.0043	0.0253	0.0037	0.0068	0.1755
11	rs76900637	13318789	1.17	0.196050020118376	1.66	0.333131717406117	0.164571908318922	0.140248667790305	0.1318	0.0624	0.0042	0.0022	0.0051	0.0015	0.0023	0.0123	0.1791	0.0062	0.0044	0.0041	0.101	0.0069	0.0038	0.0022	0.0028	0.1384	0.1005	0.0038	0.0053	0.0043	0.0256	0.0036	0.0072	0.1758
11	rs72867493	13319207	1.17	0.196050020118376	1.66	0.333131717406117	0.168852858450763	0.138223683378998	0.1318	0.0624	0.0042	0.0022	0.0051	0.0015	0.0023	0.0123	0.179	0.0062	0.0044	0.0041	0.101	0.0069	0.0038	0.0022	0.0028	0.1384	0.1005	0.0038	0.0053	0.0043	0.0257	0.0036	0.0072	0.1758
11	rs75410373	13319793	1.17	0.196050020118376	1.66	0.333131717406117	0.172445499860599	0.134115369812306	0.1318	0.0626	0.0043	0.0022	0.0051	0.0015	0.0023	0.0123	0.1789	0.0062	0.0044	0.004	0.1009	0.0069	0.0037	0.0022	0.0028	0.1384	0.1005	0.0038	0.0053	0.0043	0.0257	0.0036	0.0072	0.1758
11	rs10832020	13321343	1.17	0.196050020118376	1.66	0.333131717406117	0.182191836148005	0.116419935678412	0.1319	0.0629	0.0043	0.0022	0.0051	0.0015	0.0023	0.0123	0.1787	0.0062	0.0044	0.004	0.1007	0.0068	0.0037	0.0022	0.0028	0.1383	0.1003	0.0038	0.0053	0.0043	0.0257	0.0036	0.0073	0.1759
11	rs10832021	13324530	1.17	0.196050020118376	1.66	0.333131717406117	0.189402683117941	0.0675164185192702	0.1318	0.0634	0.0045	0.0022	0.0053	0.0016	0.0024	0.0125	0.1782	0.0063	0.0045	0.0041	0.1002	0.0068	0.0037	0.0023	0.0028	0.138	0.1	0.004	0.0053	0.0043	0.0259	0.0037	0.0076	0.1757
11	rs7130064	13326128	1.17	0.196050020118376	1.66	0.333131717406117	0.183524665499073	0.127103214246606	0.1319	0.0633	0.0046	0.0022	0.0055	0.0016	0.0025	0.0128	0.1777	0.0063	0.0045	0.0041	0.0997	0.0067	0.0036	0.0023	0.0028	0.138	0.0998	0.0042	0.0053	0.0044	0.0259	0.0038	0.0078	0.1755
11	rs61882362	13326726	1.17	0.196050020118376	1.66	0.333131717406117	0.183116818523023	0.145919219953909	0.1318	0.0633	0.0046	0.0022	0.0056	0.0016	0.0025	0.0128	0.1776	0.0063	0.0045	0.0041	0.0997	0.0068	0.0036	0.0023	0.0028	0.138	0.0998	0.0042	0.0053	0.0044	0.0259	0.0039	0.0079	0.1754
11	rs11022759	13326775	1.17	0.196050020118376	1.66	0.333131717406117	0.182044089343437	0.152525884493987	0.1318	0.0632	0.0046	0.0022	0.0056	0.0016	0.0025	0.0128	0.1776	0.0063	0.0045	0.0041	0.0997	0.0068	0.0036	0.0023	0.0028	0.138	0.0998	0.0042	0.0053	0.0044	0.0259	0.0039	0.0079	0.1754
11	rs80327960	13327899	1.17	0.196050020118376	1.66	0.333131717406117	0.184341926456687	0.155197818379326	0.1318	0.0632	0.0046	0.0022	0.0057	0.0016	0.0025	0.0128	0.1775	0.0063	0.0045	0.0041	0.0996	0.0068	0.0036	0.0023	0.0028	0.138	0.0997	0.0042	0.0053	0.0044	0.0259	0.0039	0.0079	0.1753
11	rs74921564	13329090	1.17	0.196050020118376	1.66	0.333131717406117	0.184714099399268	0.149020677207824	0.1318	0.0632	0.0046	0.0022	0.0057	0.0016	0.0025	0.0128	0.1775	0.0063	0.0045	0.0041	0.0996	0.0068	0.0036	0.0023	0.0028	0.138	0.0997	0.0043	0.0053	0.0044	0.0259	0.0039	0.008	0.1753
11	rs117155878	13331323	1.17	0.196050020118376	1.66	0.333131717406117	0.182154892971646	0.152335667449292	0.1318	0.0634	0.0046	0.0022	0.0057	0.0016	0.0025	0.0128	0.1774	0.0063	0.0045	0.0041	0.0994	0.0068	0.0036	0.0023	0.0028	0.138	0.0997	0.0043	0.0053	0.0044	0.0259	0.0039	0.008	0.1752
11	rs11022762	13335926	1.17	0.196050020118376	1.67	0.308662716071979	0.161799565314387	0.108097900011537	0.1318	0.0634	0.0047	0.0022	0.0058	0.0016	0.0025	0.0129	0.1773	0.0062	0.0045	0.0041	0.0993	0.0068	0.0036	0.0024	0.0028	0.138	0.0996	0.0043	0.0053	0.0044	0.0259	0.004	0.0081	0.1751
11	rs35240020	13340613	1.17	0.196050020118376	1.68	0.285465824887251	0.171338126722616	0.109020217529996	0.1318	0.0633	0.0047	0.0022	0.0058	0.0016	0.0025	0.0129	0.1772	0.0062	0.0045	0.0041	0.0993	0.0068	0.0036	0.0024	0.0028	0.1379	0.0995	0.0044	0.0053	0.0044	0.0259	0.004	0.0082	0.175
11	rs76564280	13344113	1.17	0.196050020118376	1.68	0.285465824887251	0.170128356140566	0.128977362941477	0.1318	0.0633	0.0047	0.0022	0.0058	0.0016	0.0025	0.013	0.1772	0.0062	0.0045	0.0041	0.0993	0.0068	0.0036	0.0024	0.0029	0.1378	0.0995	0.0044	0.0053	0.0045	0.0259	0.004	0.0082	0.175
11	rs16912743	13354364	1.18	0.173671271070618	1.68	0.285465824887251	0.209070892569112	0.0473338785593356	0.1313	0.0634	0.0054	0.0024	0.007	0.0019	0.0027	0.0143	0.176	0.0056	0.0046	0.0048	0.0986	0.0069	0.0036	0.0025	0.0035	0.135	0.0973	0.005	0.0052	0.0047	0.0261	0.0049	0.0098	0.174
11	rs7947951	13356030	1.18	0.173671271070618	1.68	0.285465824887251	0.241418465714554	0.0385135930593021	0.1314	0.0634	0.0055	0.0024	0.0072	0.002	0.0028	0.0145	0.1758	0.0055	0.0046	0.0048	0.0985	0.007	0.0036	0.0025	0.0035	0.1348	0.0968	0.0051	0.0052	0.0048	0.0262	0.005	0.0101	0.1737
11	rs117026230	13360947	1.18	0.173671271070618	1.68	0.285465824887251	0.316231695251907	0.0378110296705107	0.1314	0.0634	0.0055	0.0024	0.0079	0.002	0.0028	0.0145	0.1759	0.0052	0.0046	0.0049	0.0983	0.007	0.0036	0.0025	0.0036	0.1348	0.0968	0.0051	0.0053	0.0048	0.0258	0.005	0.01	0.1733
11	rs6486122	13361524	1.18	0.173671271070618	1.68	0.285465824887251	0.313484044734949	0.042283217594939	0.1314	0.0634	0.0055	0.0025	0.0079	0.002	0.0028	0.0145	0.1759	0.0052	0.0046	0.0049	0.0983	0.007	0.0036	0.0025	0.0036	0.1352	0.0967	0.0051	0.0053	0.0047	0.0258	0.0051	0.0101	0.173
11	rs1562437	13364413	1.18	0.173671271070618	1.68	0.285465824887251	0.275929190600305	0.0438235762824547	0.1316	0.0633	0.0053	0.0026	0.008	0.002	0.0029	0.0147	0.1758	0.0053	0.0046	0.005	0.0978	0.007	0.0037	0.0025	0.0037	0.1353	0.0963	0.0053	0.0053	0.0048	0.0257	0.0052	0.01	0.1728
11	rs1026071	13364712	1.18	0.173671271070618	1.68	0.285465824887251	0.271986235837669	0.0426233945758125	0.1316	0.0633	0.0053	0.0026	0.008	0.002	0.0029	0.0147	0.1758	0.0053	0.0046	0.005	0.0978	0.0071	0.0038	0.0025	0.0036	0.1353	0.0963	0.0053	0.0053	0.0047	0.0257	0.0052	0.01	0.1727
11	rs12421530	13366722	1.18	0.173671271070618	1.68	0.285465824887251	0.284853379263353	0.0607370992376817	0.1316	0.0633	0.0053	0.0026	0.0081	0.002	0.0029	0.0148	0.1756	0.0053	0.0046	0.005	0.0978	0.0071	0.0038	0.0025	0.0036	0.1353	0.096	0.0054	0.0053	0.0047	0.0257	0.0052	0.01	0.1727
11	rs56051850	13367987	1.18	0.173671271070618	1.68	0.285465824887251	0.318237906588054	0.0762614879656374	0.1313	0.0633	0.0054	0.0026	0.0082	0.002	0.0029	0.0149	0.1756	0.0053	0.0046	0.005	0.0978	0.0071	0.0038	0.0025	0.0036	0.1352	0.0961	0.0054	0.0053	0.0048	0.0257	0.0053	0.01	0.1727
11	rs17451590	13373983	1.2	0.134574322401564	1.68	0.285465824887251	0.206839842419154	0.112144554967232	0.1325	0.0637	0.0057	0.0024	0.0079	0.0021	0.0029	0.0151	0.1759	0.0045	0.0048	0.0054	0.098	0.0071	0.0045	0.0022	0.0036	0.1348	0.0941	0.0056	0.0044	0.0051	0.0258	0.0055	0.0102	0.1727
11	rs78287267	13376665	1.2	0.134574322401564	1.7	0.24276969786222	0.212442798273427	0.115130938815901	0.1327	0.0637	0.0058	0.0024	0.0079	0.0021	0.003	0.0151	0.1759	0.0043	0.0048	0.0056	0.098	0.0071	0.0046	0.0021	0.0036	0.1346	0.0937	0.0056	0.0042	0.0052	0.0258	0.0056	0.0102	0.1726
11	rs117349507	13378873	1.2	0.134574322401564	1.68	0.285465824887251	0.233311598857846	0.127548514627829	0.1329	0.0638	0.0058	0.0024	0.0078	0.0021	0.003	0.0152	0.1759	0.0042	0.0048	0.0057	0.098	0.0071	0.0047	0.0021	0.0036	0.1346	0.0934	0.0056	0.0041	0.0052	0.0258	0.0056	0.0102	0.1726
11	rs72869158	13383655	1.2	0.134574322401564	1.68	0.285465824887251	0.238656151509999	0.134387839338093	0.133	0.0638	0.0058	0.0024	0.0078	0.0021	0.003	0.0153	0.1759	0.004	0.0048	0.0059	0.0981	0.0071	0.0048	0.002	0.0036	0.1345	0.0932	0.0056	0.004	0.0053	0.0258	0.0056	0.0102	0.1725
11	rs1868049	13383682	1.2	0.134574322401564	1.68	0.285465824887251	0.237925359440543	0.13212349450214	0.133	0.0638	0.0058	0.0024	0.0078	0.0021	0.003	0.0153	0.1759	0.004	0.0048	0.0059	0.0981	0.0071	0.0048	0.002	0.0036	0.1345	0.0932	0.0056	0.004	0.0053	0.0258	0.0056	0.0102	0.1725
11	rs12362414	13385303	1.2	0.134574322401564	1.68	0.285465824887251	0.230179188510995	0.148360828589878	0.133	0.0638	0.0058	0.0024	0.0078	0.0022	0.003	0.0154	0.176	0.004	0.0049	0.0059	0.098	0.0071	0.0048	0.002	0.0036	0.1344	0.0931	0.0056	0.004	0.0053	0.0258	0.0057	0.0102	0.1725
11	rs74795115	13386361	1.2	0.134574322401564	1.68	0.285465824887251	0.233566607365832	0.169888028207059	0.133	0.0638	0.0058	0.0024	0.0078	0.0022	0.003	0.0154	0.176	0.004	0.0049	0.0059	0.098	0.0071	0.0048	0.002	0.0036	0.1343	0.0931	0.0056	0.004	0.0053	0.0258	0.0057	0.0102	0.1725
11	rs11022778	13390860	1.19	0.153209069243504	1.68	0.285465824887251	0.189364906825695	0.135479749741166	0.133	0.064	0.0057	0.0024	0.0078	0.0022	0.003	0.0154	0.1762	0.0041	0.0049	0.006	0.098	0.0071	0.005	0.0021	0.0036	0.1339	0.0929	0.0056	0.004	0.0053	0.0258	0.0057	0.0102	0.1724
11	rs112059168	13391531	1.19	0.153209069243504	1.69	0.263511633917478	0.192019670663912	0.137398387147485	0.1331	0.0641	0.0057	0.0024	0.0078	0.0022	0.003	0.0153	0.1762	0.004	0.0049	0.006	0.0979	0.0071	0.005	0.0021	0.0036	0.1338	0.093	0.0056	0.0039	0.0053	0.0258	0.0057	0.0102	0.1723
11	rs17452009	13400837	1.19	0.153209069243504	1.69	0.263511633917478	0.128682605207001	0.0908466920878404	0.1342	0.065	0.0054	0.0024	0.0076	0.0024	0.0031	0.0152	0.1766	0.004	0.005	0.006	0.0973	0.0068	0.0052	0.0021	0.0036	0.133	0.0938	0.0058	0.0036	0.0053	0.026	0.0056	0.0102	0.1712
11	rs17452383	13410371	1.18	0.173671271070618	1.68	0.285465824887251	0.118099672891006	0.0717983474156534	0.1343	0.0651	0.0054	0.0024	0.0076	0.0024	0.0031	0.0152	0.1766	0.004	0.005	0.006	0.0973	0.0067	0.0052	0.0021	0.0036	0.1329	0.0938	0.0058	0.0036	0.0053	0.0261	0.0056	0.0102	0.1711
11	rs17452492	13412302	1.18	0.173671271070618	1.68	0.285465824887251	0.117757368682104	0.0697490304013639	0.1343	0.0651	0.0054	0.0024	0.0076	0.0024	0.0031	0.0152	0.1766	0.004	0.005	0.006	0.0973	0.0067	0.0052	0.0021	0.0036	0.1329	0.0938	0.0058	0.0036	0.0053	0.0261	0.0056	0.0102	0.1711
11	rs56105729	13428100	1.18	0.173671271070618	1.67	0.308662716071979	0.117301909539417	0.0661364665177148	0.1343	0.0651	0.0054	0.0024	0.0076	0.0024	0.0031	0.0152	0.1766	0.004	0.005	0.006	0.0973	0.0067	0.0052	0.0021	0.0036	0.1329	0.0938	0.0058	0.0036	0.0053	0.0261	0.0057	0.0102	0.1711
11	rs77685103	13428513	1.18	0.173671271070618	1.67	0.308662716071979	0.117301909539417	0.0661364665177148	0.1343	0.0651	0.0054	0.0024	0.0076	0.0024	0.0031	0.0152	0.1766	0.004	0.005	0.006	0.0973	0.0067	0.0052	0.0021	0.0036	0.1329	0.0938	0.0058	0.0036	0.0053	0.0261	0.0057	0.0102	0.1711
11	rs77842031	13441694	1.18	0.173671271070618	1.67	0.308662716071979	0.107743396039688	0.0684894613515642	0.1344	0.0651	0.0054	0.0024	0.0076	0.0025	0.0031	0.0152	0.1763	0.0039	0.005	0.0059	0.0974	0.0067	0.0052	0.0021	0.0036	0.133	0.0939	0.0058	0.0035	0.0053	0.0261	0.0057	0.0102	0.171
11	rs117021493	13445539	1.18	0.173671271070618	1.67	0.308662716071979	0.103769568130063	0.0690480901970368	0.1343	0.0652	0.0054	0.0024	0.0076	0.0025	0.0031	0.0152	0.1763	0.0039	0.005	0.006	0.0973	0.0067	0.0052	0.0021	0.0036	0.1332	0.0938	0.0058	0.0035	0.0053	0.0261	0.0057	0.0102	0.171
11	rs79774159	13447061	1.18	0.173671271070618	1.67	0.308662716071979	0.102509135134293	0.0698895715461525	0.1344	0.0652	0.0054	0.0024	0.0075	0.0024	0.0031	0.0152	0.1763	0.0039	0.005	0.006	0.0974	0.0067	0.0052	0.0021	0.0036	0.1332	0.0937	0.0058	0.0035	0.0053	0.0261	0.0057	0.0102	0.1709
11	rs80102263	13471882	1.18	0.173671271070618	1.67	0.308662716071979	0.0937309952915993	0.0476914650292326	0.1345	0.0653	0.0054	0.0025	0.0075	0.0024	0.0031	0.0153	0.1762	0.0039	0.0051	0.006	0.0975	0.0068	0.0052	0.0021	0.0036	0.1332	0.0937	0.0058	0.0035	0.0053	0.0262	0.0057	0.0102	0.1709
11	rs10832040	13473207	1.18	0.173671271070618	1.67	0.308662716071979	0.0937062658539246	0.0476317850773616	0.1345	0.0653	0.0054	0.0025	0.0075	0.0024	0.0031	0.0153	0.1762	0.0039	0.0051	0.006	0.0975	0.0068	0.0052	0.0021	0.0036	0.1332	0.0937	0.0058	0.0035	0.0053	0.0262	0.0057	0.0102	0.1709
11	rs117988058	13507758	1.18	0.173671271070618	1.67	0.308662716071979	0.0627127557333402	0.032906986185002	0.1344	0.0653	0.0051	0.0025	0.0073	0.0025	0.0032	0.0154	0.1763	0.0038	0.0051	0.0059	0.0975	0.0067	0.005	0.0022	0.0035	0.1334	0.0938	0.0058	0.0035	0.0055	0.0263	0.0055	0.0102	0.1708
11	rs76107484	13511832	1.18	0.173671271070618	1.67	0.308662716071979	0.0610293191003281	0.0330080728018168	0.1344	0.0653	0.0051	0.0025	0.0073	0.0025	0.0032	0.0154	0.1763	0.0038	0.0052	0.0059	0.0975	0.0067	0.005	0.0022	0.0035	0.1334	0.0938	0.0058	0.0035	0.0055	0.0263	0.0055	0.0102	0.1708
11	rs6254	13514263	1.18	0.173671271070618	1.67	0.308662716071979	0.0608981949654626	0.0335156460607513	0.1344	0.0653	0.0051	0.0025	0.0073	0.0025	0.0032	0.0154	0.1763	0.0038	0.0052	0.0059	0.0975	0.0067	0.005	0.0022	0.0035	0.1334	0.0938	0.0058	0.0035	0.0055	0.0263	0.0055	0.0102	0.1708
11	rs2609802	13528517	1.18	0.173671271070618	1.66	0.333131717406117	0.0573020634845745	0.0316058930105514	0.1344	0.0653	0.0051	0.0025	0.0073	0.0025	0.0032	0.0154	0.1763	0.0038	0.0052	0.0059	0.0974	0.0067	0.005	0.0022	0.0035	0.1334	0.0939	0.0058	0.0035	0.0055	0.0263	0.0055	0.0102	0.1708
11	rs77457210	13537535	1.18	0.173671271070618	1.66	0.333131717406117	0.0562123630535631	0.0308173030052022	0.1344	0.0653	0.005	0.0025	0.0073	0.0025	0.0032	0.0154	0.1763	0.0038	0.0051	0.0059	0.0974	0.0067	0.005	0.0022	0.0035	0.1334	0.0939	0.0058	0.0036	0.0055	0.0263	0.0055	0.0102	0.1708
11	rs4757166	13571113	1.18	0.173671271070618	1.65	0.358901199458623	0.0632870305358414	0.0351116939589534	0.1345	0.0653	0.005	0.0025	0.0073	0.0024	0.0031	0.0154	0.1762	0.0038	0.0051	0.0059	0.0975	0.0067	0.005	0.0021	0.0035	0.1338	0.0938	0.0058	0.0036	0.0055	0.0263	0.0055	0.0102	0.1708
11	rs117161801	13573426	1.18	0.173671271070618	1.65	0.358901199458623	0.0594128484368138	0.032504069343365	0.1347	0.0654	0.0049	0.0025	0.0073	0.0024	0.0031	0.0154	0.1761	0.0038	0.0051	0.0059	0.0975	0.0067	0.005	0.0021	0.0035	0.1338	0.0938	0.0058	0.0036	0.0055	0.0263	0.0055	0.0102	0.1708
11	rs75691776	13573682	1.18	0.173671271070618	1.65	0.358901199458623	0.0592656475761722	0.0324036979654317	0.1347	0.0654	0.0049	0.0025	0.0073	0.0024	0.0031	0.0154	0.1761	0.0038	0.0051	0.0059	0.0975	0.0067	0.005	0.0021	0.0035	0.1338	0.0938	0.0058	0.0036	0.0055	0.0263	0.0055	0.0102	0.1708
11	rs10832070	13598498	1.18	0.173671271070618	1.65	0.358901199458623	0.0590636414590295	0.0321533966589417	0.1347	0.0654	0.0049	0.0025	0.0073	0.0024	0.0031	0.0154	0.1761	0.0038	0.0051	0.0059	0.0975	0.0067	0.005	0.0021	0.0035	0.1338	0.0938	0.0058	0.0036	0.0055	0.0263	0.0055	0.0102	0.1708
11	rs10160224	13611851	1.18	0.173671271070618	1.65	0.358901199458623	0.0576984924752009	0.0321533966589417	0.1346	0.0654	0.0049	0.0026	0.0073	0.0025	0.0032	0.0154	0.1758	0.0038	0.0052	0.0059	0.0975	0.0067	0.005	0.0021	0.0036	0.1337	0.0938	0.0058	0.0036	0.0056	0.0263	0.0055	0.0102	0.1706
11	rs72862942	13618919	1.18	0.173671271070618	1.65	0.358901199458623	0.0484380198710797	0.0297963357880914	0.1348	0.0655	0.0048	0.0026	0.0072	0.0025	0.0031	0.0154	0.1757	0.0039	0.0052	0.0059	0.0975	0.0066	0.005	0.0021	0.0036	0.1336	0.0938	0.0058	0.0036	0.0056	0.0264	0.0055	0.0101	0.1709
11	rs9630182	13620172	1.18	0.173671271070618	1.63	0.414449909043039	0.0473066795319212	0.0296999361896832	0.1348	0.0655	0.0048	0.0026	0.0072	0.0025	0.0031	0.0154	0.1757	0.0039	0.0052	0.0059	0.0974	0.0066	0.005	0.0021	0.0036	0.1336	0.0937	0.0058	0.0036	0.0056	0.0264	0.0055	0.0101	0.171
11	rs10832086	13629007	1.18	0.173671271070618	1.62	0.444280725791627	0.0152083921352106	0.0338218990839475	0.1342	0.0666	0.0045	0.0025	0.0068	0.0024	0.003	0.0155	0.175	0.0038	0.0052	0.006	0.0976	0.0068	0.005	0.002	0.0033	0.1345	0.0938	0.006	0.0036	0.0053	0.0266	0.0055	0.0099	0.1715
11	rs11022902	13629455	1.18	0.173671271070618	1.62	0.444280725791627	0.00630190806581758	0.0536349935677788	0.1335	0.0678	0.0044	0.0023	0.0064	0.0023	0.0027	0.0157	0.1747	0.0036	0.0053	0.0058	0.0979	0.0068	0.0048	0.0019	0.0027	0.1347	0.0939	0.006	0.0034	0.0051	0.0267	0.0055	0.0096	0.1732
11	rs35133288	13634069	1.17	0.196050020118376	1.61	0.475515229965307	0.00562818069741414	0.147044299516954	0.1349	0.069	0.0044	0.002	0.0058	0.002	0.002	0.0157	0.1746	0.0037	0.0053	0.0058	0.0978	0.007	0.0045	0.0016	0.0021	0.1345	0.0944	0.0057	0.0032	0.005	0.0275	0.0052	0.0095	0.1733
11	rs12289671	13651328	1.17	0.196050020118376	1.61	0.475515229965307	0.00507586823030348	0.113165088611038	0.1349	0.069	0.0044	0.0021	0.0057	0.002	0.002	0.0157	0.1745	0.0037	0.0053	0.0058	0.0979	0.0071	0.0045	0.0016	0.0021	0.1346	0.0944	0.0057	0.0032	0.0049	0.0275	0.0051	0.0095	0.1734
11	rs61881710	13653993	1.17	0.196050020118376	1.61	0.475515229965307	0.00508200172143824	0.113847400842463	0.1349	0.069	0.0044	0.0021	0.0057	0.002	0.002	0.0157	0.1745	0.0037	0.0053	0.0058	0.0979	0.0071	0.0045	0.0016	0.0021	0.1346	0.0944	0.0057	0.0032	0.0049	0.0275	0.0051	0.0095	0.1734
11	rs905278	13654078	1.17	0.196050020118376	1.61	0.475515229965307	0.00508507063551444	0.113762026395592	0.1349	0.069	0.0044	0.0021	0.0057	0.002	0.002	0.0157	0.1745	0.0037	0.0053	0.0058	0.0979	0.0071	0.0045	0.0016	0.0021	0.1346	0.0944	0.0057	0.0032	0.0049	0.0275	0.0051	0.0095	0.1734
11	rs35913001	13655727	1.17	0.196050020118376	1.61	0.475515229965307	0.00460928900948699	0.105017761869895	0.1349	0.069	0.0044	0.0021	0.0057	0.002	0.002	0.0157	0.1745	0.0039	0.0053	0.0057	0.0981	0.007	0.0045	0.0016	0.0021	0.1346	0.0943	0.0057	0.0032	0.005	0.0275	0.0051	0.0095	0.1734
11	rs11022920	13665799	1.17	0.196050020118376	1.61	0.475515229965307	0.00485592191226857	0.0942342717704379	0.1345	0.0693	0.0044	0.0021	0.0057	0.002	0.0022	0.0157	0.1743	0.0039	0.0053	0.0057	0.0985	0.007	0.0044	0.0016	0.0021	0.1344	0.0944	0.0056	0.0032	0.0051	0.0275	0.005	0.0094	0.1734
11	rs7125882	13679980	1.17	0.196050020118376	1.61	0.475515229965307	0.00504223724324608	0.0909249139739374	0.1342	0.0694	0.0044	0.0021	0.0057	0.002	0.0022	0.0157	0.1743	0.0039	0.0053	0.0057	0.0988	0.007	0.0044	0.0017	0.0021	0.1342	0.0944	0.0056	0.0032	0.0052	0.0275	0.005	0.0094	0.1734
11	rs11022930	13683698	1.17	0.196050020118376	1.61	0.475515229965307	0.00357043846465992	0.102709789909883	0.1346	0.0697	0.0044	0.0021	0.0057	0.0021	0.0021	0.0156	0.1743	0.0039	0.0052	0.0058	0.0988	0.007	0.0044	0.0017	0.0021	0.134	0.0945	0.0056	0.0032	0.0052	0.0277	0.005	0.009	0.1732
11	rs953439	13686116	1.17	0.196050020118376	1.61	0.475515229965307	0.00354956397369747	0.109272280801697	0.1346	0.0697	0.0044	0.0021	0.0057	0.0021	0.0021	0.0156	0.1744	0.0039	0.0052	0.0058	0.0988	0.007	0.0044	0.0017	0.0021	0.1339	0.0945	0.0056	0.0032	0.0052	0.0278	0.005	0.0089	0.1732
11	rs61881752	13689067	1.17	0.196050020118376	1.61	0.475515229965307	0.0033196706303461	0.11112755530908	0.1347	0.0697	0.0044	0.0021	0.0057	0.0021	0.0021	0.0155	0.1744	0.0039	0.0052	0.0058	0.0989	0.007	0.0044	0.0017	0.0021	0.1339	0.0945	0.0056	0.0032	0.0052	0.0278	0.005	0.0088	0.1731
11	rs17534489	13705308	1.17	0.196050020118376	1.61	0.475515229965307	0.00400617026656271	0.116419935678412	0.1346	0.0698	0.0044	0.0021	0.0057	0.0021	0.0021	0.0155	0.1746	0.0038	0.0053	0.0058	0.0989	0.007	0.0044	0.0017	0.0021	0.134	0.0945	0.0056	0.0032	0.0053	0.0278	0.005	0.0088	0.1729
11	rs63365761	13707479	1.17	0.196050020118376	1.61	0.475515229965307	0.00409347539743452	0.117109623517127	0.1346	0.0698	0.0044	0.0021	0.0057	0.0021	0.0021	0.0155	0.1746	0.0038	0.0053	0.0058	0.0989	0.007	0.0044	0.0017	0.0021	0.1339	0.0944	0.0056	0.0032	0.0053	0.0278	0.005	0.0088	0.1729
11	rs117395380	13716324	1.17	0.196050020118376	1.61	0.475515229965307	0.00432911268958464	0.127637644228946	0.1346	0.0698	0.0044	0.0021	0.0057	0.0021	0.0021	0.0155	0.1746	0.0038	0.0052	0.0058	0.0989	0.007	0.0044	0.0017	0.0021	0.1339	0.0945	0.0056	0.0032	0.0053	0.0278	0.005	0.0088	0.1729
11	rs11022945	13746323	1.17	0.196050020118376	1.61	0.475515229965307	0.00477064397928476	0.126391940559463	0.1344	0.0698	0.0044	0.0021	0.0057	0.002	0.0021	0.0155	0.1747	0.0038	0.0053	0.0058	0.0989	0.007	0.0044	0.0017	0.0021	0.134	0.0945	0.0056	0.0032	0.0052	0.0278	0.005	0.0088	0.1729
11	rs73426887	13768946	1.16	0.220431575918666	1.61	0.475515229965307	0.0127566987805679	0.151670577547215	0.1322	0.0704	0.004	0.0021	0.0056	0.0019	0.002	0.0159	0.1751	0.0038	0.0054	0.0058	0.0995	0.0066	0.0041	0.0014	0.0018	0.134	0.0959	0.0057	0.0032	0.0051	0.0281	0.0048	0.0086	0.1738
11	rs61883189	13769415	1.16	0.220431575918666	1.61	0.475515229965307	0.013491081927101	0.160978777219812	0.1321	0.0704	0.004	0.0021	0.0056	0.0019	0.002	0.0159	0.1752	0.0038	0.0054	0.0058	0.0996	0.0066	0.0041	0.0014	0.0018	0.134	0.0959	0.0057	0.0032	0.0051	0.0281	0.0048	0.0086	0.1739
11	rs117906858	13769786	1.16	0.220431575918666	1.6	0.508176723760061	0.0142497287186725	0.174056350721269	0.1321	0.0704	0.004	0.0021	0.0056	0.0018	0.0019	0.0159	0.1752	0.0038	0.0054	0.0058	0.0995	0.0066	0.0041	0.0014	0.0018	0.134	0.096	0.0057	0.0032	0.0051	0.0281	0.0048	0.0086	0.1739
11	rs12806207	13781551	1.16	0.220431575918666	1.6	0.508176723760061	0.0182246544203581	0.191692494967594	0.1318	0.0704	0.0039	0.0021	0.0056	0.0018	0.0019	0.0159	0.1752	0.0037	0.0054	0.0058	0.0996	0.0065	0.0041	0.0014	0.0017	0.1341	0.0961	0.0057	0.0032	0.0051	0.0281	0.0048	0.0086	0.1741
11	rs727400	13789124	1.16	0.220431575918666	1.6	0.508176723760061	0.0282523053288521	0.23456490302724	0.1313	0.0704	0.0039	0.002	0.0057	0.0017	0.0019	0.0158	0.1752	0.0035	0.0054	0.0059	0.0997	0.0065	0.0041	0.0013	0.0016	0.1343	0.0964	0.0057	0.0032	0.0052	0.0283	0.0048	0.0086	0.1744
11	rs12278264	13800150	1.16	0.220431575918666	1.6	0.508176723760061	0.0339709508759161	0.214266761911741	0.1311	0.0704	0.0039	0.002	0.0057	0.0017	0.0019	0.0158	0.1752	0.0034	0.0055	0.0059	0.0998	0.0065	0.0041	0.0013	0.0016	0.1344	0.0965	0.0057	0.0032	0.0052	0.0283	0.0048	0.0087	0.1746
11	rs7949225	13800622	1.16	0.220431575918666	1.6	0.508176723760061	0.0294531703696276	0.210747678826595	0.1311	0.0704	0.0039	0.002	0.0057	0.0017	0.0019	0.0158	0.1752	0.0034	0.0055	0.0059	0.0998	0.0065	0.0042	0.0013	0.0016	0.1344	0.0965	0.0057	0.0032	0.005	0.0283	0.0048	0.0087	0.1746
11	rs11022959	13804707	1.16	0.220431575918666	1.6	0.508176723760061	0.0224903089646363	0.201144429922278	0.131	0.0705	0.0039	0.002	0.0057	0.0017	0.0019	0.0157	0.1752	0.0034	0.0055	0.0057	0.0998	0.0064	0.0042	0.0013	0.0016	0.1346	0.0966	0.0058	0.0032	0.0051	0.0283	0.0048	0.0086	0.1746
11	rs72868153	13805839	1.16	0.220431575918666	1.6	0.508176723760061	0.02248091376471	0.202192406842174	0.131	0.0705	0.0039	0.002	0.0057	0.0017	0.0019	0.0157	0.1752	0.0034	0.0055	0.0057	0.0998	0.0064	0.0042	0.0013	0.0016	0.1346	0.0966	0.0058	0.0032	0.0051	0.0283	0.0048	0.0086	0.1746
11	rs79296061	13811857	1.16	0.220431575918666	1.59	0.542287549749139	0.0444584349263224	0.229407151379004	0.1291	0.0713	0.0037	0.002	0.0058	0.0017	0.0019	0.0155	0.1748	0.0031	0.0056	0.0059	0.0992	0.0064	0.0042	0.0011	0.0014	0.1364	0.0964	0.0055	0.003	0.0049	0.0291	0.0045	0.0088	0.1756
11	rs117024646	13821322	1.16	0.220431575918666	1.6	0.508176723760061	0.0633062324429756	0.269252913958168	0.1287	0.0716	0.0037	0.0019	0.0058	0.0017	0.0018	0.0155	0.1748	0.003	0.0057	0.0059	0.0987	0.0064	0.0042	0.0011	0.0013	0.1367	0.0967	0.0055	0.0028	0.0049	0.0292	0.0044	0.0088	0.176
11	rs77025270	13831871	1.15	0.246899131395369	1.6	0.508176723760061	0.0655793997408295	0.248796669956362	0.1286	0.0716	0.0037	0.0019	0.0058	0.0017	0.0018	0.0155	0.1748	0.003	0.0057	0.0059	0.0986	0.0065	0.0042	0.001	0.0013	0.1368	0.0967	0.0054	0.0027	0.0049	0.0293	0.0043	0.0088	0.1761
11	rs11022974	13837503	1.15	0.246899131395369	1.6	0.508176723760061	0.0659338032557487	0.220606109694163	0.1285	0.0717	0.0037	0.0019	0.0058	0.0017	0.0018	0.0155	0.1748	0.003	0.0057	0.0059	0.0986	0.0065	0.0042	0.001	0.0013	0.1368	0.0967	0.0054	0.0027	0.0049	0.0293	0.0043	0.0088	0.1762
11	rs11022976	13846891	1.15	0.246899131395369	1.6	0.508176723760061	0.0875340633032694	0.196659018326756	0.1283	0.0716	0.0037	0.0019	0.0058	0.0017	0.0019	0.0155	0.1747	0.003	0.0059	0.0059	0.0982	0.0064	0.0041	0.0011	0.0013	0.1365	0.0972	0.0055	0.0027	0.0049	0.0294	0.0043	0.0093	0.1763
11	rs34341041	13847521	1.15	0.246899131395369	1.6	0.508176723760061	0.0886278284904079	0.198219832327859	0.1283	0.0716	0.0037	0.0019	0.0058	0.0017	0.0019	0.0155	0.1746	0.003	0.0059	0.0059	0.0982	0.0064	0.0041	0.0011	0.0013	0.1365	0.0972	0.0055	0.0027	0.0049	0.0294	0.0043	0.0093	0.1763
11	rs57649516	13850184	1.15	0.246899131395369	1.6	0.508176723760061	0.0926958981741935	0.184324051582326	0.1283	0.0716	0.0037	0.0019	0.0058	0.0017	0.0019	0.0155	0.1746	0.003	0.0059	0.0059	0.0981	0.0064	0.0041	0.0011	0.0013	0.1364	0.0973	0.0055	0.0027	0.0049	0.0294	0.0042	0.0094	0.1763
11	rs1104823	13854247	1.15	0.246899131395369	1.6	0.508176723760061	0.0929909005598602	0.185749077005445	0.1282	0.0716	0.0037	0.0019	0.0058	0.0017	0.0019	0.0155	0.1746	0.003	0.0059	0.0059	0.0981	0.0064	0.0041	0.0011	0.0013	0.1364	0.0973	0.0055	0.0027	0.0049	0.0294	0.0042	0.0094	0.1763
11	rs111511823	13856553	1.15	0.246899131395369	1.6	0.508176723760061	0.0922300202810348	0.186871369457238	0.1282	0.0717	0.0037	0.0019	0.0058	0.0017	0.0019	0.0155	0.1745	0.003	0.0059	0.0059	0.0981	0.0064	0.0041	0.0011	0.0013	0.1364	0.0973	0.0054	0.0027	0.0049	0.0294	0.0042	0.0094	0.1763
11	rs2063132	13865697	1.16	0.220431575918666	1.6	0.508176723760061	0.0928187439580642	0.241091558614093	0.128	0.072	0.0037	0.0018	0.0058	0.0018	0.0018	0.0159	0.1737	0.003	0.006	0.0058	0.0981	0.0063	0.0042	0.0011	0.0013	0.1362	0.0974	0.0054	0.0027	0.0049	0.0294	0.0042	0.0095	0.1765
11	rs79471712	13875755	1.16	0.220431575918666	1.6	0.508176723760061	0.0959484049895565	0.277459056015846	0.128	0.072	0.0037	0.0018	0.0058	0.0018	0.0018	0.0159	0.1737	0.003	0.0061	0.0059	0.0979	0.0063	0.0042	0.0011	0.0013	0.1365	0.0975	0.0054	0.0028	0.0049	0.0294	0.0042	0.0095	0.1765
11	rs4756771	13876119	1.16	0.220431575918666	1.6	0.508176723760061	0.0957728191250501	0.267643825487871	0.128	0.072	0.0037	0.0018	0.0058	0.0018	0.0018	0.0159	0.1737	0.003	0.0061	0.0059	0.0979	0.0063	0.0042	0.0011	0.0013	0.1365	0.0975	0.0054	0.0028	0.0049	0.0294	0.0042	0.0095	0.1765
11	rs3897973	13882652	1.16	0.220431575918666	1.59	0.542287549749139	0.104376927912801	0.338039752138928	0.128	0.072	0.0037	0.0018	0.0057	0.0018	0.0017	0.0159	0.1735	0.003	0.0061	0.0059	0.0976	0.0063	0.0042	0.0011	0.0013	0.1366	0.0977	0.0054	0.0027	0.0049	0.0295	0.0042	0.0095	0.1765
11	rs61883501	13882754	1.16	0.220431575918666	1.59	0.542287549749139	0.106640674915721	0.355785047937538	0.128	0.072	0.0037	0.0018	0.0057	0.0018	0.0017	0.0159	0.1735	0.003	0.0061	0.0059	0.0976	0.0063	0.0042	0.0011	0.0013	0.1366	0.0977	0.0054	0.0027	0.0049	0.0295	0.0042	0.0095	0.1765
11	rs78547012	13891492	1.16	0.220431575918666	1.56	0.653525583231	0.115293849386256	0.384604894468253	0.1279	0.0718	0.0038	0.0018	0.0057	0.0018	0.0017	0.0159	0.1736	0.003	0.0061	0.0059	0.0976	0.0063	0.0042	0.0011	0.0012	0.1364	0.098	0.0054	0.0028	0.0049	0.0295	0.0042	0.0094	0.1765
11	rs11022995	13893667	1.16	0.220431575918666	1.56	0.653525583231	0.0808137526446129	0.35129316611684	0.1266	0.0706	0.004	0.0019	0.0057	0.0021	0.002	0.0163	0.1731	0.0031	0.0062	0.0056	0.0966	0.0063	0.0044	0.0013	0.0013	0.1363	0.0989	0.0057	0.0032	0.0049	0.0307	0.0042	0.0093	0.1763
11	rs79941750	13893902	1.16	0.220431575918666	1.56	0.653525583231	0.0663290550821351	0.357035683804713	0.1262	0.0709	0.004	0.0019	0.0058	0.0022	0.002	0.0163	0.1725	0.0032	0.0062	0.0055	0.0957	0.0063	0.0044	0.0015	0.0013	0.1366	0.099	0.0058	0.0032	0.0048	0.0311	0.0042	0.0093	0.1767
11	rs17538506	13899855	1.15	0.246899131395369	1.56	0.653525583231	0.0659140813009954	0.458734739358722	0.1243	0.0733	0.0038	0.0019	0.0061	0.0023	0.0019	0.0161	0.1692	0.0038	0.0064	0.0045	0.0913	0.0066	0.005	0.0017	0.0013	0.1387	0.0988	0.0066	0.0035	0.0043	0.0336	0.0039	0.0092	0.1784
11	rs1503314	13901466	1.15	0.246899131395369	1.56	0.653525583231	0.058460364452251	0.417564527203756	0.1244	0.0731	0.0038	0.0019	0.0061	0.0023	0.002	0.0161	0.1691	0.0038	0.0064	0.0045	0.0912	0.0066	0.005	0.0017	0.0013	0.1387	0.0988	0.0066	0.0035	0.0043	0.0338	0.0039	0.0092	0.1783
11	rs17460167	13901821	1.15	0.246899131395369	1.56	0.653525583231	0.0580060695551763	0.420180706623902	0.1244	0.0731	0.0038	0.0019	0.0061	0.0023	0.002	0.0161	0.1692	0.0038	0.0064	0.0045	0.0912	0.0066	0.005	0.0017	0.0013	0.1387	0.0988	0.0066	0.0035	0.0043	0.0338	0.0039	0.0092	0.1783
11	rs12287315	13907815	1.15	0.246899131395369	1.56	0.653525583231	0.0580604606993615	0.450045272735287	0.1244	0.0731	0.0038	0.0019	0.0061	0.0023	0.002	0.0161	0.1692	0.0038	0.0064	0.0045	0.0912	0.0066	0.0048	0.0017	0.0013	0.1387	0.0989	0.0066	0.0035	0.0043	0.0338	0.0039	0.0092	0.1783
11	rs11023007	13928677	1.15	0.246899131395369	1.56	0.653525583231	0.0457129210061879	0.373153176008252	0.1239	0.0741	0.0038	0.0019	0.0062	0.0025	0.0019	0.0164	0.1697	0.0039	0.0062	0.0043	0.0913	0.0067	0.0049	0.0018	0.0014	0.1382	0.099	0.0066	0.0036	0.0044	0.0336	0.004	0.0093	0.177
11	rs7925707	13940895	1.15	0.246899131395369	1.55	0.693638871087907	0.0424152397319317	0.312345494932485	0.1239	0.0742	0.0038	0.0019	0.0062	0.0025	0.0019	0.0165	0.17	0.0039	0.0062	0.0042	0.0915	0.0068	0.0049	0.0018	0.0014	0.1378	0.0992	0.0066	0.0036	0.0044	0.0336	0.004	0.0093	0.1769
11	rs16913431	13942063	1.15	0.246899131395369	1.55	0.693638871087907	0.0424299162457522	0.304910597509606	0.1238	0.0742	0.0038	0.0019	0.0062	0.0025	0.0019	0.0165	0.17	0.0039	0.0062	0.0042	0.0915	0.0068	0.0049	0.0018	0.0014	0.1379	0.0991	0.0066	0.0036	0.0044	0.0336	0.004	0.0093	0.1768
11	rs2271155	13943228	1.15	0.246899131395369	1.55	0.693638871087907	0.0445039125464453	0.303477778828455	0.1238	0.0742	0.0038	0.0019	0.0062	0.0025	0.0019	0.0165	0.1701	0.0039	0.0062	0.0042	0.0915	0.0068	0.005	0.0018	0.0014	0.1379	0.099	0.0066	0.0036	0.0044	0.0336	0.004	0.0093	0.1768
11	rs1027837	13946865	1.15	0.246899131395369	1.55	0.693638871087907	0.0422833074268742	0.287264917912144	0.1239	0.0742	0.0038	0.0019	0.0062	0.0025	0.0019	0.0165	0.1703	0.0039	0.0062	0.0042	0.0914	0.0068	0.005	0.0018	0.0014	0.138	0.0988	0.0066	0.0036	0.0043	0.0335	0.004	0.0094	0.1767
11	rs78690473	13947875	1.15	0.246899131395369	1.55	0.693638871087907	0.0420932349211709	0.291263381897018	0.1238	0.0742	0.0038	0.0019	0.0062	0.0025	0.0019	0.0165	0.1702	0.0039	0.0062	0.0042	0.0914	0.0068	0.005	0.0018	0.0014	0.138	0.0988	0.0066	0.0036	0.0045	0.0336	0.004	0.0094	0.1767
11	rs11023021	13953021	1.15	0.246899131395369	1.55	0.693638871087907	0.0404656690959729	0.296225727407852	0.124	0.0742	0.0038	0.002	0.0061	0.0025	0.0019	0.0165	0.1706	0.0039	0.0061	0.0042	0.0913	0.0069	0.005	0.0019	0.0014	0.1379	0.0985	0.0067	0.0036	0.0045	0.0338	0.004	0.0094	0.1762
11	rs16913463	13953404	1.15	0.246899131395369	1.55	0.693638871087907	0.040593687070074	0.296462660939529	0.124	0.0742	0.0038	0.002	0.0061	0.0025	0.0019	0.0165	0.1706	0.0039	0.0061	0.0042	0.0913	0.0069	0.005	0.0019	0.0014	0.1379	0.0985	0.0067	0.0036	0.0045	0.0338	0.004	0.0094	0.1762
11	rs4378366	13961739	1.15	0.246899131395369	1.56	0.653525583231	0.0418019596153783	0.305269117735672	0.124	0.0742	0.0038	0.002	0.006	0.0025	0.0019	0.0165	0.1708	0.0039	0.0061	0.0042	0.0913	0.0069	0.005	0.0019	0.0014	0.1378	0.0983	0.0067	0.0036	0.0045	0.0339	0.0041	0.0094	0.1761
11	rs4285856	13961829	1.15	0.246899131395369	1.55	0.693638871087907	0.0424445962345672	0.305986536131528	0.124	0.074	0.0039	0.002	0.006	0.0025	0.0019	0.0165	0.1711	0.0039	0.0061	0.0042	0.0912	0.0069	0.005	0.0019	0.0014	0.1379	0.0982	0.0067	0.0036	0.0045	0.0339	0.0041	0.0094	0.1761
11	rs10832148	13963368	1.15	0.246899131395369	1.55	0.693638871087907	0.0414831554222053	0.311503401974444	0.1239	0.074	0.0039	0.002	0.006	0.0025	0.0019	0.0165	0.1711	0.0039	0.0061	0.0042	0.0913	0.0069	0.005	0.0019	0.0014	0.1378	0.0981	0.0067	0.0036	0.0045	0.0339	0.0041	0.0094	0.176
11	rs1830391	13970363	1.15	0.246899131395369	1.55	0.693638871087907	0.0511041738641937	0.361422738173099	0.124	0.0739	0.0039	0.002	0.0061	0.0024	0.002	0.0163	0.1718	0.0037	0.006	0.004	0.0913	0.0068	0.0051	0.0021	0.0015	0.1376	0.098	0.0065	0.0041	0.0044	0.0344	0.0042	0.0095	0.175
11	rs80201833	13970854	1.15	0.246899131395369	1.54	0.735299729443272	0.0544733880575365	0.36305609007828	0.124	0.0739	0.0039	0.002	0.0061	0.0024	0.002	0.0163	0.1718	0.0036	0.006	0.004	0.0913	0.0068	0.0052	0.0021	0.0015	0.1376	0.0981	0.0065	0.0041	0.0044	0.0344	0.0042	0.0095	0.175
11	rs79756450	13975459	1.15	0.246899131395369	1.53	0.778525311864042	0.0548741419074891	0.361046108028788	0.1239	0.0739	0.0039	0.002	0.0061	0.0024	0.002	0.0163	0.1718	0.0036	0.006	0.004	0.0914	0.0068	0.0052	0.0021	0.0015	0.1377	0.098	0.0065	0.0041	0.0045	0.0344	0.0042	0.0095	0.175
11	rs4757216	13976179	1.15	0.246899131395369	1.51	0.869735485018148	0.0546648080281829	0.359540704723624	0.1239	0.0739	0.0039	0.002	0.0061	0.0024	0.002	0.0163	0.1718	0.0036	0.006	0.004	0.0914	0.0068	0.0052	0.0021	0.0015	0.1377	0.098	0.0065	0.0041	0.0045	0.0344	0.0042	0.0095	0.175
11	rs72873110	13980960	1.15	0.246899131395369	1.51	0.869735485018148	0.0625792542624278	0.392164250536285	0.124	0.074	0.0039	0.0021	0.0061	0.0024	0.0021	0.0163	0.1715	0.0036	0.006	0.0039	0.0911	0.0068	0.0052	0.0022	0.0015	0.1376	0.0979	0.0065	0.0042	0.0046	0.0345	0.0042	0.0095	0.1749
11	rs79436296	13982569	1.15	0.246899131395369	1.51	0.869735485018148	0.0585332701374889	0.389597183044396	0.124	0.0738	0.0039	0.0021	0.006	0.0024	0.0021	0.0163	0.1715	0.0036	0.006	0.004	0.0911	0.0068	0.0052	0.0022	0.0015	0.1376	0.0979	0.0065	0.0042	0.0046	0.0345	0.0042	0.0095	0.1749
11	rs2618494	13982937	1.15	0.246899131395369	1.52	0.823332010267983	0.0584421474544589	0.384988280351675	0.124	0.0738	0.0039	0.0021	0.006	0.0024	0.0021	0.0163	0.1715	0.0036	0.006	0.004	0.0911	0.0068	0.0052	0.0022	0.0015	0.1376	0.0979	0.0065	0.0042	0.0046	0.0345	0.0042	0.0095	0.1749
11	rs117237814	13989897	1.15	0.246899131395369	1.51	0.869735485018148	0.0728229586636821	0.454585070589994	0.1239	0.0738	0.0039	0.0021	0.0059	0.0024	0.0022	0.0164	0.1715	0.0036	0.006	0.0039	0.091	0.0067	0.0051	0.0022	0.0016	0.1379	0.098	0.0065	0.0043	0.0047	0.0345	0.0041	0.0095	0.1749
11	rs1528656	13992171	1.15	0.246899131395369	1.51	0.869735485018148	0.0722352539835287	0.448579095257192	0.1239	0.0738	0.0038	0.0021	0.0059	0.0024	0.0022	0.0164	0.1715	0.0036	0.006	0.0039	0.091	0.0067	0.0051	0.0022	0.0016	0.1379	0.098	0.0065	0.0043	0.0047	0.0345	0.0041	0.0095	0.1749
11	rs12801550	13993754	1.15	0.246899131395369	1.51	0.869735485018148	0.0771547598999844	0.468545449525885	0.1238	0.0738	0.0038	0.0021	0.0059	0.0024	0.0022	0.0165	0.1714	0.0036	0.006	0.0038	0.091	0.0067	0.0051	0.0022	0.0016	0.1379	0.098	0.0065	0.0043	0.0048	0.0345	0.0041	0.0095	0.1749
11	rs17463035	13997219	1.14	0.275532638758866	1.51	0.869735485018148	0.105305405076623	0.329327455472933	0.1224	0.0739	0.0034	0.0028	0.006	0.0029	0.0029	0.0174	0.1712	0.0034	0.0059	0.0036	0.0891	0.0062	0.0055	0.0026	0.0021	0.1395	0.0975	0.0062	0.0045	0.0046	0.0346	0.0039	0.0092	0.1753
11	rs9704394	13997399	1.14	0.275532638758866	1.51	0.869735485018148	0.142940078581526	0.359666086638518	0.1221	0.0743	0.0033	0.0028	0.006	0.003	0.003	0.0176	0.1711	0.0034	0.0058	0.0036	0.0889	0.0059	0.0056	0.0026	0.0022	0.1399	0.0971	0.0061	0.0046	0.0046	0.0347	0.0039	0.0091	0.1757
11	rs2697844	14000241	1.13	0.306408690300974	1.51	0.869735485018148	0.227405240494929	0.665111884349685	0.1212	0.0739	0.0028	0.0028	0.0059	0.0029	0.003	0.0177	0.1723	0.0034	0.0054	0.0035	0.0881	0.0054	0.0051	0.0023	0.0025	0.1405	0.0969	0.0064	0.0044	0.0045	0.0361	0.0035	0.0087	0.1774
11	rs76242442	14005139	1.13	0.306408690300974	1.51	0.869735485018148	0.257506885505203	0.74409180473269	0.1212	0.0739	0.0028	0.0028	0.0058	0.0029	0.003	0.0177	0.1723	0.0034	0.0054	0.0035	0.0881	0.0054	0.0053	0.0023	0.0026	0.1405	0.097	0.0064	0.0044	0.0046	0.0361	0.0035	0.0086	0.1774
11	rs79167867	14016761	1.13	0.306408690300974	1.51	0.869735485018148	0.260837916090801	0.717844783727408	0.1212	0.0739	0.0028	0.0028	0.0058	0.0029	0.003	0.0177	0.1724	0.0034	0.0054	0.0035	0.0881	0.0054	0.0053	0.0023	0.0026	0.1406	0.097	0.0064	0.0044	0.0046	0.0361	0.0035	0.0086	0.1774
11	rs72856959	14024651	1.13	0.306408690300974	1.51	0.869735485018148	0.28813199861843	0.742435899561548	0.1212	0.0739	0.0028	0.0028	0.0058	0.003	0.003	0.0177	0.1723	0.0034	0.0053	0.0035	0.0879	0.0053	0.0052	0.0023	0.0026	0.1407	0.097	0.0063	0.0044	0.0046	0.0362	0.0034	0.0086	0.1775
11	rs61884818	14028483	1.13	0.306408690300974	1.52	0.823332010267983	0.288322679051496	0.743941234512503	0.1212	0.0739	0.0028	0.0028	0.0058	0.003	0.003	0.0177	0.1723	0.0034	0.0053	0.0035	0.0879	0.0053	0.0052	0.0023	0.0026	0.1407	0.097	0.0063	0.0044	0.0046	0.0362	0.0034	0.0086	0.1775
11	rs113137180	14034028	1.13	0.306408690300974	1.51	0.869735485018148	0.290903462264967	0.740780803455311	0.1211	0.0739	0.0028	0.0028	0.0058	0.003	0.003	0.0177	0.1723	0.0034	0.0053	0.0035	0.0879	0.0053	0.0052	0.0023	0.0026	0.1407	0.097	0.0063	0.0044	0.0046	0.0362	0.0034	0.0086	0.1775
11	rs11023052	14042019	1.13	0.306408690300974	1.51	0.869735485018148	0.36152281845132	0.759787293105905	0.1211	0.0739	0.0028	0.0029	0.0056	0.003	0.003	0.0178	0.1721	0.0033	0.0053	0.0035	0.0874	0.0052	0.0056	0.0024	0.0026	0.1411	0.0971	0.0063	0.0044	0.0046	0.0362	0.0034	0.0085	0.1775
11	rs117733534	14042295	1.13	0.306408690300974	1.51	0.869735485018148	0.362435899512449	0.764782439519586	0.1211	0.0739	0.0028	0.0029	0.0056	0.003	0.003	0.0178	0.1721	0.0033	0.0053	0.0035	0.0874	0.0052	0.0056	0.0024	0.0026	0.1411	0.0971	0.0063	0.0044	0.0046	0.0362	0.0034	0.0085	0.1775
11	rs78965255	14046660	1.13	0.306408690300974	1.51	0.869735485018148	0.36750599775223	0.762813807575051	0.121	0.0739	0.0028	0.0029	0.0056	0.003	0.003	0.0178	0.1721	0.0033	0.0053	0.0035	0.0874	0.0052	0.0056	0.0024	0.0027	0.1411	0.0971	0.0063	0.0044	0.0046	0.0362	0.0034	0.0085	0.1775
11	rs117052764	14058851	1.13	0.306408690300974	1.52	0.823332010267983	0.386200221381087	0.713963098523175	0.1208	0.0738	0.0027	0.0029	0.0056	0.0032	0.0031	0.0179	0.1719	0.0034	0.0053	0.0036	0.0872	0.0052	0.0056	0.0024	0.0027	0.1413	0.0971	0.0063	0.0044	0.0046	0.0362	0.0034	0.0085	0.1775
11	rs11023059	14064392	1.13	0.306408690300974	1.52	0.823332010267983	0.40621792982287	0.692253829260998	0.1206	0.0738	0.0027	0.003	0.0056	0.0032	0.0032	0.0179	0.1718	0.0034	0.0054	0.0036	0.087	0.0052	0.0056	0.0024	0.0028	0.1418	0.097	0.0064	0.0043	0.0046	0.0362	0.0034	0.0085	0.1775
11	rs12363618	14083473	1.13	0.306408690300974	1.52	0.823332010267983	0.387144519797664	0.708447260310056	0.1199	0.0736	0.0028	0.0032	0.0058	0.0035	0.0033	0.0178	0.172	0.0033	0.0055	0.0037	0.0866	0.0052	0.0055	0.0025	0.0031	0.142	0.0967	0.0064	0.0043	0.0044	0.0365	0.0034	0.0085	0.1774
11	rs72858606	14086142	1.13	0.306408690300974	1.53	0.778525311864042	0.392890795170031	0.7191895331285	0.1199	0.0735	0.0028	0.0032	0.0058	0.0035	0.0033	0.0178	0.172	0.0033	0.0056	0.0037	0.0866	0.0052	0.0055	0.0025	0.0031	0.142	0.0967	0.0064	0.0043	0.0044	0.0365	0.0034	0.0085	0.1774
11	rs1919297	14089499	1.13	0.306408690300974	1.53	0.778525311864042	0.390989236613075	0.732367467936615	0.1199	0.0735	0.0028	0.0032	0.0058	0.0035	0.0033	0.0178	0.172	0.0033	0.0056	0.0037	0.0866	0.0052	0.0055	0.0025	0.0031	0.142	0.0966	0.0064	0.0043	0.0044	0.0366	0.0034	0.0084	0.1774
11	rs17556665	14098482	1.13	0.306408690300974	1.53	0.778525311864042	0.419941624132426	0.67835701055769	0.1198	0.0735	0.0028	0.0032	0.0058	0.0036	0.0033	0.0178	0.1719	0.0034	0.0058	0.0037	0.0865	0.0051	0.0054	0.0026	0.0032	0.1421	0.0965	0.0064	0.0041	0.0044	0.0366	0.0034	0.0084	0.1774
11	rs1881512	14103801	1.12	0.339600448506511	1.53	0.778525311864042	0.389092337869134	0.642442460926803	0.1196	0.0735	0.0028	0.0033	0.0058	0.0036	0.0033	0.0177	0.1718	0.0034	0.0058	0.0037	0.0864	0.0051	0.0054	0.0026	0.0032	0.1422	0.0964	0.0064	0.0041	0.0044	0.0367	0.0035	0.0084	0.1774
11	rs9299927	14104256	1.12	0.339600448506511	1.53	0.778525311864042	0.390375023957434	0.641131774024528	0.1196	0.0736	0.0028	0.0033	0.0058	0.0036	0.0033	0.0177	0.1718	0.0034	0.0058	0.0037	0.0864	0.0051	0.0054	0.0026	0.0032	0.1422	0.0964	0.0064	0.0041	0.0045	0.0367	0.0035	0.0084	0.1774
11	rs7116296	14113759	1.13	0.306408690300974	1.53	0.778525311864042	0.382655691767587	0.68175139173571	0.1196	0.0735	0.0029	0.0033	0.0058	0.0036	0.0034	0.0177	0.1717	0.0034	0.0058	0.0038	0.0864	0.0051	0.0055	0.0027	0.0032	0.1419	0.0963	0.0064	0.0041	0.0045	0.0367	0.0035	0.0084	0.1776
11	rs12575495	14124016	1.12	0.339600448506511	1.53	0.778525311864042	0.590305697512367	0.486965872930003	0.1159	0.0737	0.0035	0.0036	0.0062	0.0036	0.0036	0.0174	0.1721	0.0035	0.0067	0.0051	0.0837	0.0051	0.0059	0.0029	0.004	0.1414	0.0951	0.0061	0.004	0.0052	0.0371	0.0037	0.0084	0.1793
11	rs10741633	14129627	1.12	0.339600448506511	1.53	0.778525311864042	0.692531046893014	0.483430145616376	0.1152	0.0737	0.0036	0.0036	0.0063	0.0036	0.0036	0.0173	0.1723	0.0036	0.0069	0.0053	0.0832	0.0051	0.0059	0.003	0.0042	0.1414	0.0947	0.0061	0.004	0.0054	0.0373	0.0038	0.0085	0.1793
11	rs6416163	14130461	1.11	0.375177619549844	1.54	0.735299729443272	0.990648221920338	0.446448736735691	0.1143	0.0736	0.0037	0.0037	0.0064	0.0036	0.0036	0.0172	0.1723	0.0037	0.0076	0.0056	0.083	0.005	0.0059	0.003	0.0043	0.1414	0.0944	0.0061	0.004	0.0055	0.0373	0.0039	0.0084	0.1794
11	rs55856154	14132000	1.11	0.375177619549844	1.53	0.778525311864042	1.69625854241849	0.375055049758403	0.1131	0.0736	0.0038	0.0037	0.0064	0.0035	0.0036	0.017	0.1728	0.0036	0.0086	0.0059	0.0824	0.005	0.0058	0.003	0.0044	0.1413	0.0938	0.0061	0.004	0.0056	0.0371	0.0042	0.0083	0.18
11	rs4757226	14134514	1.1	0.413206464175836	1.53	0.778525311864042	3.14482752163349	0.347065895349878	0.1118	0.0735	0.0038	0.0038	0.0065	0.0035	0.0036	0.0168	0.1734	0.0036	0.0097	0.0063	0.0818	0.005	0.0058	0.003	0.0045	0.1412	0.0932	0.0062	0.004	0.0058	0.0369	0.0043	0.0081	0.1807
11	rs61883788	14145014	1.1	0.413206464175836	1.53	0.778525311864042	3.39952915964171	0.327373311571204	0.1116	0.0735	0.0039	0.0038	0.0066	0.0034	0.0036	0.0167	0.1736	0.0036	0.0098	0.0063	0.0818	0.0049	0.0058	0.0031	0.0045	0.1411	0.0931	0.0062	0.004	0.0058	0.0368	0.0044	0.0081	0.1808
11	rs113293427	14151010	1.1	0.413206464175836	1.53	0.778525311864042	3.82098497651171	0.326519445512793	0.1113	0.0735	0.0039	0.0038	0.0066	0.0034	0.0036	0.0167	0.1739	0.0035	0.0101	0.0064	0.0818	0.0049	0.0058	0.0031	0.0045	0.141	0.0929	0.0062	0.004	0.0058	0.0368	0.0044	0.0079	0.1808
11	rs76820037	14157568	1.09	0.453749840114468	1.53	0.778525311864042	4.14851312138345	0.323475272943134	0.1111	0.0735	0.004	0.0038	0.0066	0.0034	0.0036	0.0166	0.1741	0.0035	0.0102	0.0064	0.0818	0.0049	0.0058	0.0032	0.0046	0.141	0.0928	0.0062	0.004	0.0059	0.0367	0.0044	0.0079	0.1809
11	rs7480195	14164159	1.09	0.453749840114468	1.53	0.778525311864042	4.44215911671603	0.318864238315384	0.1109	0.0735	0.004	0.0038	0.0066	0.0034	0.0035	0.0166	0.1743	0.0034	0.0104	0.0065	0.0818	0.0048	0.0058	0.0032	0.0046	0.1409	0.0927	0.0062	0.004	0.0059	0.0367	0.0045	0.0078	0.1809
11	rs10400306	14174170	1.09	0.453749840114468	1.54	0.735299729443272	4.69266498146588	0.334841650569436	0.1109	0.0736	0.0041	0.0038	0.0066	0.0034	0.0035	0.0166	0.1742	0.0034	0.0105	0.0065	0.082	0.0048	0.0058	0.0032	0.0046	0.1409	0.0927	0.0062	0.004	0.0059	0.0366	0.0045	0.0078	0.1807
11	rs11023121	14186021	1.08	0.496867270490283	1.55	0.693638871087907	5.01690161158012	0.329205221808356	0.1104	0.0738	0.0043	0.0038	0.0066	0.0034	0.0035	0.0167	0.1738	0.0034	0.0105	0.0068	0.0824	0.0047	0.0058	0.0032	0.0046	0.1412	0.0925	0.0061	0.004	0.0059	0.0364	0.0045	0.0077	0.1806
11	rs78585724	14188957	1.08	0.496867270490283	1.55	0.693638871087907	5.03236792166637	0.314031705047368	0.1104	0.0738	0.0043	0.0038	0.0066	0.0034	0.0035	0.0166	0.1737	0.0034	0.0106	0.0069	0.0825	0.0047	0.0058	0.0032	0.0046	0.1413	0.0925	0.0061	0.004	0.0059	0.0364	0.0045	0.0077	0.1806
11	rs72861624	14204596	1.08	0.496867270490283	1.56	0.653525583231	5.21023855879758	0.294095902778297	0.1101	0.0738	0.0043	0.0039	0.0066	0.0033	0.0035	0.0165	0.1734	0.0034	0.0106	0.0069	0.0826	0.0047	0.0058	0.0032	0.0046	0.1417	0.0924	0.0061	0.004	0.0059	0.0363	0.0045	0.0076	0.1808
11	rs12418328	14207004	1.08	0.496867270490283	1.56	0.653525583231	5.25080703206276	0.294805328227394	0.1101	0.0738	0.0043	0.0039	0.0066	0.0033	0.0035	0.0165	0.1733	0.0034	0.0106	0.007	0.0827	0.0047	0.0058	0.0032	0.0046	0.1418	0.0924	0.0061	0.004	0.0059	0.0363	0.0045	0.0076	0.1808
11	rs11023133	14210809	1.08	0.496867270490283	1.56	0.653525583231	5.4342710137912	0.33631659980073	0.11	0.0738	0.0043	0.0039	0.0066	0.0032	0.0035	0.0166	0.1735	0.0034	0.0106	0.007	0.083	0.0047	0.0057	0.0032	0.0046	0.142	0.0923	0.0061	0.004	0.0059	0.0363	0.0045	0.0076	0.1801
11	rs35076165	14223447	1.08	0.496867270490283	1.56	0.653525583231	5.34888229317976	0.33447320802936	0.11	0.0742	0.0043	0.0041	0.0066	0.0033	0.0034	0.0165	0.1731	0.0033	0.0104	0.0072	0.0838	0.0046	0.0057	0.0033	0.0047	0.1413	0.0919	0.0061	0.004	0.0059	0.0366	0.0044	0.0075	0.1805
11	rs4756777	14225082	1.08	0.496867270490283	1.56	0.653525583231	5.35313690814545	0.347065895349878	0.11	0.0743	0.0043	0.0042	0.0066	0.0033	0.0033	0.0163	0.1728	0.0032	0.0102	0.0074	0.0843	0.0046	0.0057	0.0033	0.0047	0.1409	0.0916	0.0061	0.0041	0.006	0.0368	0.0044	0.0076	0.1807
11	rs72861672	14230230	1.08	0.496867270490283	1.57	0.614941920479678	5.03121116794335	0.316445241165028	0.1098	0.0746	0.0043	0.0043	0.0066	0.0033	0.0032	0.0162	0.1725	0.0032	0.0101	0.0073	0.0847	0.0047	0.0056	0.0033	0.0048	0.1405	0.0917	0.0061	0.0041	0.0059	0.0368	0.0044	0.0076	0.181
11	rs118017933	14234517	1.08	0.496867270490283	1.57	0.614941920479678	5.0291870020689	0.315237788631086	0.1098	0.0746	0.0044	0.0043	0.0066	0.0033	0.0032	0.0162	0.1724	0.0032	0.0101	0.0073	0.0847	0.0047	0.0056	0.0033	0.0048	0.1405	0.0917	0.0061	0.0041	0.006	0.0368	0.0044	0.0076	0.181
11	rs10766174	14237576	1.08	0.496867270490283	1.62	0.444280725791627	5.12830848470031	0.33828612531729	0.1098	0.0746	0.0044	0.0043	0.0066	0.0033	0.0033	0.0162	0.1724	0.0032	0.0101	0.0073	0.0847	0.0047	0.0056	0.0034	0.0048	0.1405	0.0917	0.0061	0.0041	0.006	0.0368	0.0044	0.0076	0.1811
11	rs12146558	14237921	1.08	0.496867270490283	1.62	0.444280725791627	5.10029335495465	0.333982135029116	0.1098	0.0746	0.0044	0.0043	0.0066	0.0033	0.0032	0.0162	0.1723	0.0032	0.0101	0.0073	0.0847	0.0047	0.0056	0.0034	0.0048	0.1404	0.0917	0.0061	0.0041	0.006	0.0368	0.0044	0.0076	0.1812
11	rs1025412	14246296	1.08	0.496867270490283	1.62	0.444280725791627	4.6551702471613	0.326763340541501	0.1094	0.0746	0.0044	0.0044	0.0065	0.0032	0.0032	0.0161	0.1723	0.0033	0.0099	0.0073	0.0846	0.0047	0.0056	0.0033	0.0048	0.1407	0.0919	0.0061	0.0041	0.0059	0.0367	0.0044	0.0076	0.1816
11	rs11023156	14255608	1.08	0.496867270490283	1.62	0.444280725791627	2.16874213019689	0.400022488922671	0.108	0.0752	0.0044	0.0043	0.0062	0.0033	0.0034	0.0159	0.1745	0.0033	0.0079	0.0073	0.0856	0.0046	0.0054	0.0034	0.0049	0.1406	0.0928	0.0061	0.0039	0.0056	0.0363	0.0045	0.0071	0.1822
11	rs1864658	14256444	1.08	0.496867270490283	1.62	0.444280725791627	1.2321319483451	0.538399195328772	0.1073	0.0759	0.0044	0.0043	0.0058	0.0035	0.0034	0.0158	0.1762	0.0033	0.0067	0.0072	0.0856	0.0046	0.0054	0.0035	0.0048	0.1404	0.0931	0.006	0.0038	0.0053	0.036	0.0046	0.0069	0.1829
11	rs2303973	14264916	1.08	0.496867270490283	1.62	0.444280725791627	0.893861976554378	0.698780506573923	0.1055	0.0757	0.0044	0.0042	0.0057	0.0041	0.0038	0.0154	0.1784	0.0032	0.0054	0.0073	0.0856	0.0044	0.0054	0.0036	0.0046	0.1404	0.0944	0.0058	0.0035	0.005	0.0356	0.0047	0.0065	0.1843
11	rs76728207	14269093	1.08	0.496867270490283	1.62	0.444280725791627	0.833710108286518	0.780722933171924	0.1053	0.0755	0.0044	0.0043	0.0057	0.0042	0.0039	0.0154	0.1784	0.0032	0.0053	0.0074	0.0855	0.0045	0.0054	0.0037	0.0046	0.1404	0.0943	0.0057	0.0034	0.005	0.0356	0.0049	0.0064	0.1845
11	rs11023161	14271035	1.08	0.496867270490283	1.62	0.444280725791627	0.826088944025989	0.787881024982511	0.1053	0.0754	0.0044	0.0043	0.0057	0.0042	0.004	0.0154	0.1784	0.0033	0.0052	0.0074	0.0855	0.0045	0.0054	0.0037	0.0046	0.1404	0.0943	0.0057	0.0034	0.0051	0.0356	0.0049	0.0063	0.1845
11	rs11023163	14276931	1.08	0.496867270490283	1.61	0.475515229965307	0.836416448025202	0.782396975534964	0.1052	0.0752	0.0044	0.0043	0.0056	0.0043	0.004	0.0154	0.1784	0.0033	0.0052	0.0074	0.0854	0.0046	0.0054	0.0037	0.0046	0.1404	0.0943	0.0057	0.0033	0.0051	0.0357	0.005	0.0063	0.1845
11	rs72632971	14282877	1.08	0.496867270490283	1.61	0.475515229965307	0.831086954284925	0.769177955047099	0.105	0.0752	0.0044	0.0043	0.0056	0.0043	0.004	0.0154	0.1787	0.0033	0.0052	0.0074	0.0855	0.0046	0.0054	0.0038	0.0046	0.1405	0.0942	0.0057	0.0033	0.0051	0.0357	0.005	0.0064	0.1845
11	rs4756786	14285900	1.08	0.496867270490283	1.61	0.475515229965307	0.832358344908217	0.767813246749671	0.1049	0.0752	0.0044	0.0043	0.0056	0.0043	0.004	0.0154	0.1788	0.0032	0.0052	0.0074	0.0855	0.0046	0.0054	0.0038	0.0046	0.1406	0.0941	0.0057	0.0033	0.0051	0.0356	0.005	0.0064	0.1845
11	rs4756787	14292377	1.08	0.496867270490283	1.61	0.475515229965307	0.848320707909459	0.759787293105905	0.1048	0.0751	0.0044	0.0042	0.0056	0.0043	0.004	0.0154	0.179	0.0032	0.0052	0.0074	0.0856	0.0046	0.0054	0.0038	0.0046	0.1408	0.0939	0.0057	0.0033	0.0051	0.0356	0.0051	0.0063	0.1844
11	rs12364277	14296811	1.08	0.496867270490283	1.61	0.475515229965307	0.846718654140728	0.75268529589166	0.1048	0.0751	0.0044	0.0042	0.0056	0.0044	0.0041	0.0154	0.179	0.0032	0.0052	0.0074	0.0855	0.0046	0.0054	0.0038	0.0046	0.1408	0.0939	0.0057	0.0033	0.005	0.0356	0.0051	0.0063	0.1844
11	rs1431374	14303975	1.08	0.496867270490283	1.6	0.508176723760061	0.850405305063223	0.741533019458123	0.1047	0.0751	0.0044	0.0042	0.0057	0.0044	0.0041	0.0154	0.179	0.0032	0.0052	0.0074	0.0854	0.0046	0.0054	0.0038	0.0046	0.1409	0.0939	0.0057	0.0033	0.005	0.0356	0.005	0.0063	0.1844
11	rs11604293	14319685	1.08	0.496867270490283	1.6	0.508176723760061	0.848961890455317	0.764328042299734	0.1046	0.075	0.0044	0.0042	0.0056	0.0044	0.0043	0.0154	0.1792	0.0032	0.0052	0.0074	0.0853	0.0046	0.0054	0.004	0.0046	0.1409	0.0937	0.0057	0.0032	0.005	0.0356	0.0051	0.0063	0.1844
11	rs56019902	14328901	1.08	0.496867270490283	1.6	0.508176723760061	0.848480984209889	0.78620447318396	0.1045	0.0748	0.0044	0.0043	0.0056	0.0045	0.0044	0.0153	0.1792	0.0032	0.0052	0.0074	0.0853	0.0046	0.0053	0.0041	0.0047	0.1409	0.0937	0.0057	0.0032	0.0049	0.0356	0.0053	0.0063	0.1845
11	rs1431377	14344528	1.08	0.496867270490283	1.6	0.508176723760061	0.853536281407039	0.800096991335639	0.1045	0.0747	0.0043	0.0043	0.0056	0.0045	0.0044	0.0153	0.1793	0.0032	0.0051	0.0073	0.0853	0.0046	0.0053	0.0041	0.0047	0.1409	0.0937	0.0057	0.0032	0.0049	0.0356	0.0053	0.0063	0.1846
11	rs17565604	14362617	1.08	0.496867270490283	1.59	0.542287549749139	0.862232178075622	0.812506167581815	0.1044	0.0747	0.0043	0.0043	0.0056	0.0045	0.0045	0.0153	0.1793	0.0032	0.0051	0.0073	0.0853	0.0046	0.0053	0.0042	0.0048	0.1409	0.0937	0.0057	0.0031	0.0049	0.0356	0.0054	0.0062	0.1846
11	rs72866411	14371537	1.08	0.496867270490283	1.6	0.508176723760061	0.86538155018092	0.814962130314421	0.1044	0.0747	0.0043	0.0043	0.0056	0.0045	0.0045	0.0153	0.1793	0.0032	0.0051	0.0073	0.0853	0.0046	0.0053	0.0042	0.0048	0.1408	0.0937	0.0057	0.0031	0.0049	0.0356	0.0054	0.0062	0.1846
11	rs117447028	14375689	1.08	0.496867270490283	1.6	0.508176723760061	0.893943905473687	0.843935419354372	0.1044	0.0747	0.0043	0.0043	0.0056	0.0045	0.0045	0.0153	0.1793	0.0032	0.0051	0.0073	0.0854	0.0046	0.0053	0.0042	0.0048	0.1408	0.0937	0.0057	0.0031	0.0049	0.0356	0.0054	0.0061	0.1846
11	rs111888101	14376802	1.08	0.496867270490283	1.6	0.508176723760061	0.893861976554378	0.843935419354372	0.1044	0.0747	0.0043	0.0043	0.0056	0.0045	0.0045	0.0153	0.1793	0.0032	0.0051	0.0073	0.0854	0.0046	0.0053	0.0042	0.0048	0.1408	0.0937	0.0057	0.0031	0.0049	0.0356	0.0054	0.0061	0.1846
11	rs11023197	14380998	1.08	0.496867270490283	1.6	0.508176723760061	0.901412631828371	0.844554159913255	0.1044	0.0746	0.0043	0.0043	0.0056	0.0045	0.0045	0.0153	0.1793	0.0032	0.0051	0.0073	0.0855	0.0046	0.0053	0.0042	0.0048	0.1408	0.0937	0.0057	0.0031	0.0049	0.0356	0.0054	0.0061	0.1846
11	rs6486190	14401216	1.08	0.496867270490283	1.6	0.508176723760061	0.965220194524899	0.822954769736329	0.1042	0.0744	0.0042	0.0043	0.0056	0.0046	0.0046	0.0152	0.1795	0.0032	0.0051	0.0073	0.0856	0.0045	0.0053	0.0042	0.0048	0.1408	0.0938	0.0056	0.0031	0.0049	0.0357	0.0054	0.0062	0.1847
11	rs56023742	14409706	1.08	0.496867270490283	1.6	0.508176723760061	1.0230075557583	0.849197710718333	0.1042	0.0742	0.0041	0.0043	0.0056	0.0045	0.0047	0.0153	0.1794	0.0031	0.005	0.0073	0.0854	0.0045	0.0052	0.0041	0.0048	0.1413	0.094	0.0055	0.003	0.0048	0.036	0.0055	0.0063	0.185
11	rs10832249	14416189	1.08	0.496867270490283	1.6	0.508176723760061	1.0294259181982	0.843162126177741	0.1042	0.0742	0.0041	0.0043	0.0056	0.0045	0.0047	0.0152	0.1794	0.0031	0.005	0.0072	0.0853	0.0045	0.0052	0.0041	0.0048	0.1414	0.094	0.0055	0.003	0.0047	0.036	0.0055	0.0063	0.1851
11	rs78446096	14463755	1.08	0.496867270490283	1.6	0.508176723760061	1.05921182068596	0.829576412894003	0.1044	0.0742	0.0039	0.0042	0.0057	0.0045	0.005	0.0151	0.1793	0.003	0.0048	0.0071	0.0847	0.0045	0.0051	0.004	0.0048	0.1421	0.0942	0.0053	0.003	0.0046	0.036	0.0057	0.0064	0.1852
11	rs72866488	14464565	1.08	0.496867270490283	1.6	0.508176723760061	1.06352001650933	0.829884666639528	0.1044	0.0741	0.0039	0.0042	0.0057	0.0045	0.005	0.0151	0.1793	0.003	0.0048	0.0071	0.0847	0.0045	0.0051	0.004	0.0048	0.1422	0.0942	0.0053	0.003	0.0046	0.036	0.0057	0.0064	0.1852
11	rs61884049	14469598	1.08	0.496867270490283	1.6	0.508176723760061	1.11441741575944	0.842388980375137	0.1044	0.0742	0.0039	0.0042	0.0057	0.0045	0.005	0.0151	0.1792	0.003	0.0048	0.0071	0.0846	0.0045	0.0051	0.0041	0.0048	0.1423	0.0943	0.0053	0.003	0.0046	0.036	0.0057	0.0063	0.1852
11	rs2575847	14471172	1.08	0.496867270490283	1.6	0.508176723760061	1.12141898769144	0.844554159913255	0.1044	0.0742	0.0039	0.0042	0.0057	0.0045	0.005	0.0151	0.1792	0.003	0.0048	0.0071	0.0846	0.0045	0.0051	0.0041	0.0048	0.1423	0.0943	0.0053	0.003	0.0046	0.036	0.0057	0.0063	0.1852
11	rs116918533	14478440	1.08	0.496867270490283	1.6	0.508176723760061	1.11809556147433	0.844090095662569	0.1044	0.0742	0.0039	0.0042	0.0057	0.0045	0.005	0.0151	0.1792	0.003	0.0048	0.0071	0.0846	0.0045	0.0051	0.0041	0.0048	0.1423	0.0943	0.0053	0.003	0.0046	0.036	0.0057	0.0063	0.1852
11	rs118055554	14484242	1.08	0.496867270490283	1.59	0.542287549749139	1.11809556147433	0.844090095662569	0.1044	0.0742	0.0039	0.0042	0.0057	0.0045	0.005	0.0151	0.1792	0.003	0.0048	0.0071	0.0846	0.0045	0.0051	0.0041	0.0048	0.1423	0.0943	0.0053	0.003	0.0046	0.036	0.0057	0.0063	0.1852
11	rs7113429	14491885	1.08	0.496867270490283	1.57	0.614941920479678	1.11782626587635	0.844090095662569	0.1044	0.0742	0.0039	0.0042	0.0057	0.0045	0.005	0.0151	0.1792	0.003	0.0048	0.0071	0.0846	0.0045	0.0051	0.0041	0.0048	0.1423	0.0943	0.0053	0.003	0.0046	0.036	0.0057	0.0063	0.1852
11	rs117688972	14517459	1.08	0.496867270490283	1.56	0.653525583231	1.05271890906266	0.862693690916648	0.1045	0.0742	0.004	0.0042	0.0057	0.0045	0.005	0.0151	0.1792	0.003	0.0048	0.007	0.0847	0.0044	0.0051	0.004	0.0048	0.1422	0.0942	0.0053	0.003	0.0046	0.036	0.0057	0.0063	0.1852
11	rs2597215	14534378	1.08	0.496867270490283	1.55	0.693638871087907	1.0505289929558	0.863626063107629	0.1045	0.0742	0.004	0.0042	0.0057	0.0045	0.005	0.0151	0.1792	0.003	0.0048	0.007	0.0847	0.0044	0.0051	0.004	0.0048	0.1421	0.0942	0.0053	0.003	0.0046	0.036	0.0057	0.0063	0.1853
11	rs12417557	14567538	1.09	0.453749840114468	1.53	0.778525311864042	0.742217564420871	0.761602888625792	0.1051	0.0743	0.004	0.004	0.0057	0.0045	0.0049	0.0151	0.179	0.0029	0.0046	0.0061	0.0849	0.0043	0.005	0.0039	0.0049	0.1427	0.0946	0.0051	0.003	0.0045	0.0358	0.0056	0.0066	0.1858
11	rs17567502	14573261	1.09	0.453749840114468	1.51	0.869735485018148	0.690918326435152	0.693291241464773	0.1054	0.0744	0.0039	0.0039	0.0057	0.0044	0.0049	0.015	0.179	0.0029	0.0046	0.0057	0.0848	0.0042	0.0049	0.0039	0.0049	0.1433	0.0945	0.005	0.003	0.0045	0.0356	0.0055	0.0068	0.1862
11	rs16930278	14573552	1.09	0.453749840114468	1.51	0.869735485018148	0.691651172754853	0.689587807970537	0.1054	0.0744	0.0039	0.0039	0.0057	0.0044	0.0049	0.015	0.179	0.0029	0.0046	0.0057	0.0848	0.0042	0.0049	0.0038	0.0049	0.1433	0.0945	0.005	0.003	0.0045	0.0356	0.0055	0.0068	0.1862
11	rs2597212	14581762	1.08	0.496867270490283	1.51	0.869735485018148	0.640914696715403	0.62414990590903	0.1054	0.0745	0.0039	0.0038	0.0057	0.0044	0.0048	0.0149	0.1789	0.0029	0.0046	0.0055	0.0846	0.0041	0.0048	0.0038	0.0047	0.1448	0.0943	0.005	0.003	0.0045	0.0355	0.0055	0.0069	0.1863
11	rs78854818	14588324	1.09	0.453749840114468	1.51	0.869735485018148	0.639640416656766	0.616204063021218	0.1055	0.0745	0.0039	0.0038	0.0057	0.0044	0.0048	0.0149	0.1789	0.0029	0.0046	0.0054	0.0845	0.0041	0.0048	0.0038	0.0047	0.1448	0.0943	0.005	0.003	0.0044	0.0355	0.0055	0.0068	0.1863
11	rs77133541	14595711	1.09	0.453749840114468	1.5	0.917750694748585	0.642402815313904	0.615338696786269	0.1055	0.0745	0.0039	0.0038	0.0058	0.0044	0.0048	0.0149	0.1789	0.0029	0.0046	0.0054	0.0845	0.0041	0.0048	0.0038	0.0047	0.1448	0.0944	0.005	0.003	0.0044	0.0355	0.0055	0.0068	0.1863
11	rs11023265	14616038	1.08	0.496867270490283	1.5	0.917750694748585	0.639923490233774	0.607132093668212	0.1055	0.0745	0.0039	0.0038	0.0058	0.0044	0.0048	0.0149	0.1789	0.0029	0.0046	0.0053	0.0845	0.0041	0.0048	0.0038	0.0047	0.1449	0.0944	0.0049	0.003	0.0044	0.0355	0.0055	0.0068	0.1864
11	rs59623614	14623318	1.09	0.453749840114468	1.49	0.967391925764805	0.6431119949705	0.602966854583027	0.1055	0.0745	0.0039	0.0038	0.0058	0.0044	0.0048	0.0149	0.179	0.0029	0.0046	0.0053	0.0845	0.0041	0.0047	0.0038	0.0047	0.1449	0.0944	0.0049	0.003	0.0044	0.0355	0.0054	0.0068	0.1864
11	rs12362721	14646407	1.09	0.453749840114468	1.49	0.967391925764805	0.644247422430337	0.578973023438057	0.1055	0.0746	0.0039	0.0038	0.0058	0.0044	0.0048	0.0149	0.179	0.0029	0.0046	0.0053	0.0843	0.0041	0.0047	0.0038	0.0047	0.1446	0.0944	0.0049	0.003	0.0044	0.0354	0.0054	0.0069	0.1865
11	rs117640053	14649377	1.09	0.453749840114468	1.49	0.967391925764805	0.645525866429547	0.578262523583105	0.1055	0.0746	0.0039	0.0038	0.0058	0.0044	0.0048	0.0149	0.179	0.0029	0.0046	0.0053	0.0843	0.0041	0.0047	0.0038	0.0047	0.1446	0.0944	0.0049	0.003	0.0044	0.0354	0.0054	0.0069	0.1865
11	rs117857510	14671334	1.09	0.453749840114468	1.49	0.967391925764805	0.703350020772117	0.508593047075076	0.1055	0.0747	0.0039	0.0037	0.0061	0.0044	0.0049	0.0148	0.1788	0.003	0.0046	0.0053	0.0842	0.0041	0.0047	0.0037	0.0047	0.1443	0.0946	0.005	0.003	0.0044	0.0354	0.0053	0.007	0.1867
11	rs118115876	14671396	1.09	0.453749840114468	1.49	0.967391925764805	0.695026738386926	0.50776740458959	0.1056	0.0747	0.0039	0.0037	0.0061	0.0044	0.0049	0.0148	0.1788	0.003	0.0046	0.0053	0.0843	0.0041	0.0047	0.0037	0.0047	0.1443	0.0946	0.005	0.003	0.0044	0.0354	0.0053	0.007	0.1867
11	rs1879888	14679247	1.09	0.453749840114468	1.49	0.967391925764805	0.737534889917048	0.484653299930758	0.1056	0.0747	0.0039	0.0037	0.0063	0.0044	0.0049	0.0148	0.1787	0.003	0.0046	0.0053	0.0843	0.0041	0.0047	0.0037	0.0047	0.1442	0.0946	0.005	0.003	0.0044	0.0354	0.0053	0.007	0.1867
11	rs117452286	14680926	1.09	0.453749840114468	1.49	0.967391925764805	0.736630073307072	0.484381419012893	0.1056	0.0747	0.0039	0.0037	0.0063	0.0044	0.0049	0.0148	0.1787	0.003	0.0046	0.0053	0.0843	0.0041	0.0047	0.0037	0.0047	0.1442	0.0946	0.005	0.003	0.0044	0.0354	0.0053	0.007	0.1867
11	rs72869727	14681568	1.09	0.453749840114468	1.49	0.967391925764805	0.736177848523476	0.483158441812433	0.1056	0.0747	0.0039	0.0037	0.0063	0.0044	0.0049	0.0148	0.1787	0.003	0.0046	0.0053	0.0843	0.0041	0.0047	0.0037	0.0047	0.1442	0.0946	0.005	0.003	0.0044	0.0354	0.0053	0.007	0.1867
11	rs118059895	14711689	1.09	0.453749840114468	1.49	0.967391925764805	0.764752644214476	0.455253700473073	0.1056	0.0748	0.0039	0.0037	0.0064	0.0044	0.0049	0.0148	0.1788	0.003	0.0046	0.0053	0.0842	0.0041	0.0047	0.0037	0.0047	0.1442	0.0946	0.005	0.0029	0.0044	0.0354	0.0052	0.007	0.1867
11	rs117088421	14714551	1.09	0.453749840114468	1.49	0.967391925764805	0.745700228277989	0.454317691146511	0.1055	0.0747	0.0039	0.0037	0.0064	0.0044	0.0049	0.0148	0.1788	0.003	0.0047	0.0053	0.0842	0.0041	0.0047	0.0037	0.0047	0.1442	0.0946	0.005	0.0031	0.0044	0.0353	0.0052	0.0071	0.1867
11	rs74961771	14715120	1.09	0.453749840114468	1.49	0.967391925764805	0.745776017928042	0.454184016972525	0.1055	0.0747	0.0039	0.0037	0.0064	0.0044	0.0049	0.0148	0.1788	0.003	0.0047	0.0053	0.0842	0.0041	0.0047	0.0037	0.0047	0.1442	0.0946	0.005	0.0031	0.0044	0.0353	0.0052	0.0071	0.1867
11	rs117421906	14732362	1.09	0.453749840114468	1.49	0.967391925764805	0.777673719689207	0.423982003585554	0.1055	0.0747	0.0039	0.0037	0.0064	0.0043	0.005	0.0145	0.1797	0.003	0.0046	0.0053	0.0838	0.0041	0.0046	0.0036	0.0047	0.1445	0.0945	0.005	0.003	0.0045	0.0351	0.0053	0.007	0.1867
11	rs73412653	14747297	1.09	0.453749840114468	1.49	0.967391925764805	0.804189015123638	0.411173685100749	0.1055	0.0747	0.0039	0.0037	0.0065	0.0043	0.005	0.0144	0.1799	0.0031	0.0046	0.0053	0.0837	0.0042	0.0047	0.0036	0.0047	0.1445	0.0945	0.005	0.003	0.0045	0.0351	0.0053	0.007	0.1867
11	rs118010373	14757444	1.09	0.453749840114468	1.49	0.967391925764805	0.803405970764946	0.411173685100749	0.1055	0.0747	0.0039	0.0037	0.0065	0.0043	0.005	0.0144	0.1799	0.0031	0.0046	0.0053	0.0837	0.0042	0.0047	0.0036	0.0047	0.1445	0.0945	0.005	0.003	0.0045	0.0351	0.0053	0.007	0.1867
11	rs116856365	14770290	1.09	0.453749840114468	1.49	0.967391925764805	0.80223202149227	0.410783281547667	0.1055	0.0747	0.0039	0.0037	0.0065	0.0043	0.005	0.0144	0.1799	0.0031	0.0046	0.0053	0.0836	0.0041	0.0047	0.0036	0.0047	0.1445	0.0945	0.0049	0.003	0.0045	0.0351	0.0053	0.007	0.1867
11	rs11023332	14784110	1.09	0.453749840114468	1.49	0.967391925764805	0.805520945673998	0.409872733343736	0.1056	0.0747	0.0039	0.0037	0.0065	0.0043	0.005	0.0144	0.1799	0.0031	0.0046	0.0053	0.0836	0.0041	0.0047	0.0036	0.0047	0.1445	0.0945	0.0049	0.003	0.0045	0.035	0.0053	0.007	0.1867
11	rs10832301	14788964	1.09	0.453749840114468	1.49	0.967391925764805	0.810858165888211	0.418218156934874	0.1056	0.0747	0.0039	0.0036	0.0065	0.0043	0.005	0.0144	0.1799	0.003	0.0046	0.0053	0.0836	0.0041	0.0047	0.0036	0.0047	0.1445	0.0945	0.0049	0.003	0.0045	0.035	0.0053	0.007	0.1866
11	rs117060330	14862404	1.09	0.453749840114468	1.49	0.967391925764805	0.836894426454948	0.436366471005598	0.106	0.0748	0.0039	0.0036	0.0064	0.0043	0.0052	0.0143	0.1801	0.0031	0.0046	0.0052	0.0834	0.0041	0.0047	0.0036	0.0047	0.1447	0.0944	0.0049	0.0029	0.0046	0.0349	0.0054	0.0068	0.1865
11	rs113255079	14863087	1.09	0.453749840114468	1.49	0.967391925764805	0.837691316385917	0.43649873326301	0.106	0.0748	0.0039	0.0036	0.0064	0.0043	0.0052	0.0143	0.1801	0.0031	0.0046	0.0052	0.0834	0.0041	0.0047	0.0036	0.0047	0.1447	0.0944	0.0049	0.0029	0.0046	0.0349	0.0054	0.0068	0.1865
11	rs7105853	14877948	1.09	0.453749840114468	1.47	1.07160640764864	0.854018404311982	0.4399413026723	0.1061	0.0748	0.0039	0.0036	0.0064	0.0043	0.0052	0.0142	0.1802	0.0031	0.0046	0.0052	0.0834	0.0041	0.0047	0.0036	0.0047	0.1447	0.0944	0.0049	0.0029	0.0047	0.0348	0.0054	0.0067	0.1865
11	rs11023374	14903636	1.09	0.453749840114468	1.47	1.07160640764864	0.878596870719776	0.446581805393163	0.1062	0.0748	0.0039	0.0036	0.0064	0.0043	0.0053	0.0143	0.1804	0.0031	0.0046	0.0051	0.0834	0.0041	0.0047	0.0036	0.0047	0.1444	0.0943	0.0049	0.0028	0.0047	0.0348	0.0054	0.0068	0.1863
11	rs1993116	14910234	1.09	0.453749840114468	1.47	1.07160640764864	0.896321216365527	0.448445869188165	0.1062	0.0748	0.0039	0.0036	0.0064	0.0043	0.0053	0.0143	0.1804	0.0031	0.0046	0.0051	0.0834	0.0041	0.0047	0.0036	0.0048	0.1443	0.0942	0.0049	0.0028	0.0047	0.0348	0.0054	0.0068	0.1862
11	rs7129781	14912417	1.09	0.453749840114468	1.47	1.07160640764864	0.977857738041825	0.461551425041483	0.1062	0.0748	0.0039	0.0036	0.0064	0.0043	0.0053	0.0143	0.1805	0.0031	0.0046	0.0051	0.0831	0.0041	0.0047	0.0036	0.0051	0.1443	0.0942	0.0049	0.0028	0.0047	0.0348	0.0055	0.0068	0.1861
11	rs117576073	14912573	1.09	0.453749840114468	1.46	1.12620512571235	0.982710090984414	0.462357022228714	0.1062	0.0748	0.0039	0.0036	0.0064	0.0043	0.0053	0.0143	0.1805	0.0031	0.0046	0.0051	0.0831	0.0041	0.0048	0.0036	0.0051	0.1442	0.0942	0.0049	0.0028	0.0047	0.0348	0.0055	0.0068	0.1861
11	rs10741657	14914878	1.09	0.453749840114468	1.45	1.18248085352797	1.1046623500362	0.476514054630334	0.1061	0.0748	0.004	0.0036	0.0064	0.0043	0.0053	0.0143	0.1806	0.0031	0.0046	0.0051	0.0829	0.0041	0.0048	0.0036	0.0054	0.1441	0.0942	0.0049	0.0028	0.0047	0.0349	0.0055	0.0068	0.1861
11	rs2060793	14915310	1.09	0.453749840114468	1.45	1.18248085352797	1.10993838458664	0.467332980120543	0.1061	0.0748	0.004	0.0035	0.0064	0.0043	0.0053	0.0143	0.1807	0.0031	0.0046	0.0051	0.083	0.0041	0.0048	0.0036	0.0054	0.1441	0.0942	0.0049	0.0028	0.0047	0.0349	0.0055	0.0068	0.186
11	rs1553006	14922950	1.09	0.453749840114468	1.45	1.18248085352797	1.15887057608205	0.493510723174862	0.106	0.0744	0.004	0.0035	0.0064	0.0042	0.0054	0.0143	0.1809	0.003	0.0046	0.0048	0.0832	0.0043	0.0049	0.0035	0.0055	0.1441	0.0943	0.0049	0.0029	0.0046	0.0351	0.0054	0.0068	0.1858
11	rs12418214	14926755	1.09	0.453749840114468	1.46	1.12620512571235	1.11630074345258	0.506942102244803	0.1059	0.0745	0.004	0.0036	0.0063	0.0042	0.0054	0.0143	0.1809	0.003	0.0046	0.0047	0.0829	0.0043	0.0049	0.0035	0.0055	0.1443	0.0944	0.0049	0.0029	0.0046	0.0351	0.0054	0.0068	0.1858
11	rs16930651	14940268	1.1	0.413206464175836	1.46	1.12620512571235	0.960572448523421	0.541892371134442	0.106	0.0745	0.0044	0.0039	0.0059	0.0043	0.0058	0.0135	0.1803	0.003	0.0042	0.0042	0.0843	0.0053	0.0049	0.0034	0.0052	0.145	0.0928	0.0046	0.003	0.0048	0.035	0.0054	0.0067	0.1863
11	rs59536295	14956391	1.1	0.413206464175836	1.46	1.12620512571235	1.0938733326936	0.427003382343553	0.1053	0.0744	0.0047	0.0041	0.0058	0.0044	0.0061	0.0134	0.1804	0.0032	0.0041	0.004	0.0847	0.0061	0.005	0.0033	0.0054	0.1458	0.091	0.0046	0.0031	0.0049	0.0349	0.0055	0.0067	0.1859
11	rs12291021	14958596	1.1	0.413206464175836	1.46	1.12620512571235	1.09814822542188	0.42779251752812	0.1053	0.0744	0.0047	0.0041	0.0058	0.0044	0.0061	0.0134	0.1804	0.0032	0.0041	0.004	0.0846	0.0061	0.005	0.0033	0.0054	0.1459	0.091	0.0046	0.0031	0.0049	0.0349	0.0055	0.0067	0.1859
11	rs72872057	14963144	1.1	0.413206464175836	1.46	1.12620512571235	1.09957466595962	0.419133703803598	0.1053	0.0744	0.0047	0.0041	0.0059	0.0044	0.0061	0.0134	0.1804	0.0032	0.0041	0.004	0.0846	0.0061	0.005	0.0033	0.0054	0.1459	0.091	0.0046	0.0031	0.0049	0.0349	0.0055	0.0067	0.1859
11	rs11023391	14968858	1.1	0.413206464175836	1.46	1.12620512571235	1.10171570924372	0.41130384207908	0.1052	0.0744	0.0047	0.0041	0.0059	0.0044	0.0061	0.0134	0.1804	0.0032	0.0041	0.004	0.0846	0.0061	0.005	0.0033	0.0054	0.1459	0.091	0.0046	0.0031	0.0049	0.0349	0.0055	0.0067	0.1859
11	rs61878675	14977461	1.1	0.413206464175836	1.47	1.07160640764864	1.11137089519524	0.417172482456739	0.1053	0.0744	0.0047	0.0041	0.0059	0.0044	0.0061	0.0134	0.1804	0.0031	0.0041	0.004	0.0845	0.0061	0.005	0.0033	0.0054	0.1459	0.091	0.0046	0.0031	0.0049	0.0349	0.0055	0.0067	0.1859
11	rs12800076	14977481	1.1	0.413206464175836	1.47	1.07160640764864	1.11155001061806	0.417303152941702	0.1053	0.0744	0.0047	0.0041	0.0059	0.0044	0.0061	0.0134	0.1804	0.0031	0.0041	0.004	0.0845	0.0061	0.005	0.0033	0.0054	0.1459	0.091	0.0046	0.0031	0.0049	0.0349	0.0055	0.0067	0.1859
11	rs12286051	14980848	1.1	0.413206464175836	1.46	1.12620512571235	1.14325208038609	0.427529428911454	0.1053	0.0743	0.0047	0.0041	0.0059	0.0043	0.0061	0.0134	0.1805	0.0031	0.0041	0.0041	0.0843	0.0061	0.005	0.0033	0.0054	0.146	0.0909	0.0045	0.0031	0.0049	0.0349	0.0055	0.0066	0.186
11	rs117456639	14988545	1.1	0.413206464175836	1.46	1.12620512571235	1.12924891373266	0.42162148869977	0.1052	0.0743	0.0047	0.0041	0.0059	0.0043	0.0061	0.0134	0.1805	0.0032	0.0041	0.0041	0.0844	0.0061	0.005	0.0033	0.0054	0.146	0.0909	0.0045	0.0031	0.0049	0.0349	0.0055	0.0067	0.1859
11	rs5241	14990543	1.1	0.413206464175836	1.46	1.12620512571235	1.13556448693928	0.427134877645668	0.1052	0.0743	0.0047	0.0041	0.006	0.0043	0.0062	0.0134	0.1805	0.0032	0.0041	0.0041	0.0844	0.0061	0.005	0.0033	0.0054	0.1461	0.0908	0.0045	0.0031	0.0049	0.0349	0.0055	0.0067	0.1858
11	rs11821055	14998603	1.1	0.413206464175836	1.46	1.12620512571235	1.22347178452787	0.435440935232717	0.1052	0.0744	0.0049	0.0041	0.0061	0.0043	0.0061	0.0133	0.1799	0.0032	0.0041	0.004	0.0844	0.0061	0.0049	0.0034	0.0055	0.1462	0.091	0.0045	0.0031	0.0049	0.035	0.0057	0.0066	0.1857
11	rs117875379	15020308	1.1	0.413206464175836	1.47	1.07160640764864	1.27002494441186	0.448179448481778	0.1053	0.0744	0.0049	0.0041	0.0063	0.0043	0.0062	0.0133	0.1799	0.0032	0.004	0.0039	0.0844	0.0061	0.0049	0.0034	0.0055	0.1462	0.0908	0.0045	0.0031	0.0049	0.0349	0.0057	0.0067	0.1857
11	rs79367510	15034021	1.1	0.413206464175836	1.47	1.07160640764864	1.28079704516836	0.44365672767458	0.1053	0.0745	0.0049	0.0041	0.0063	0.0044	0.0062	0.0134	0.1799	0.0032	0.004	0.0039	0.0844	0.0061	0.0049	0.0034	0.0054	0.1462	0.0908	0.0045	0.003	0.0049	0.0348	0.0057	0.0067	0.1857
11	rs78110496	15047402	1.1	0.413206464175836	1.5	0.917750694748585	1.28079704516836	0.446049593859818	0.1053	0.0745	0.0049	0.0041	0.0063	0.0044	0.0062	0.0134	0.1799	0.0032	0.004	0.0039	0.0844	0.0061	0.0049	0.0034	0.0054	0.1462	0.0908	0.0045	0.003	0.0049	0.0348	0.0057	0.0067	0.1857
11	rs77486197	15059742	1.1	0.413206464175836	1.51	0.869735485018148	1.27833718833373	0.448445869188165	0.1053	0.0745	0.0049	0.0041	0.0063	0.0044	0.0062	0.0135	0.1799	0.0032	0.004	0.0039	0.0844	0.0061	0.0049	0.0034	0.0054	0.1461	0.0908	0.0045	0.003	0.0049	0.0348	0.0057	0.0067	0.1858
11	rs10832355	15094057	1.1	0.413206464175836	1.55	0.693638871087907	1.28486923262534	0.428582044452639	0.1053	0.0745	0.005	0.0041	0.0063	0.0044	0.0062	0.0135	0.1799	0.0032	0.004	0.0039	0.0845	0.0062	0.0049	0.0034	0.0054	0.146	0.0907	0.0045	0.003	0.0049	0.0348	0.0057	0.0067	0.1857
11	rs58858617	15097717	1.1	0.413206464175836	1.55	0.693638871087907	1.28515352286985	0.440338985922572	0.1053	0.0745	0.005	0.0041	0.0063	0.0044	0.0062	0.0135	0.1798	0.0032	0.004	0.0039	0.0845	0.0062	0.0049	0.0034	0.0054	0.146	0.0907	0.0045	0.003	0.0049	0.0347	0.0057	0.0067	0.1857
11	rs117207269	15120042	1.1	0.413206464175836	1.55	0.693638871087907	1.29702025334738	0.470433139609875	0.1052	0.0745	0.005	0.0041	0.0062	0.0044	0.0062	0.0135	0.1798	0.0032	0.004	0.0039	0.0846	0.0062	0.0049	0.0034	0.0054	0.146	0.0907	0.0046	0.003	0.0049	0.0347	0.0058	0.0066	0.1855
11	rs1003193	15123022	1.1	0.413206464175836	1.55	0.693638871087907	1.29778113834602	0.489553860288026	0.1052	0.0745	0.005	0.0041	0.0062	0.0045	0.0063	0.0134	0.1797	0.0032	0.0039	0.004	0.0847	0.0063	0.005	0.0034	0.0054	0.1459	0.0907	0.0046	0.003	0.0049	0.0347	0.0058	0.0066	0.1853
11	rs67609747	15125750	1.1	0.413206464175836	1.55	0.693638871087907	1.34123808926678	0.5508602712543	0.1052	0.0746	0.0051	0.0042	0.0062	0.0045	0.0063	0.0134	0.1796	0.0032	0.0038	0.004	0.0848	0.0063	0.005	0.0035	0.0054	0.1459	0.0906	0.0047	0.003	0.0049	0.0347	0.0059	0.0065	0.1851
11	rs75567272	15126262	1.1	0.413206464175836	1.55	0.693638871087907	1.35117241684642	0.562967599938642	0.1052	0.0746	0.0051	0.0042	0.0062	0.0045	0.0063	0.0134	0.1796	0.0032	0.0038	0.004	0.0848	0.0063	0.005	0.0035	0.0054	0.1459	0.0906	0.0047	0.003	0.0049	0.0347	0.0059	0.0065	0.185
11	rs4757283	15126792	1.1	0.413206464175836	1.55	0.693638871087907	1.3552312247534	0.528231375657549	0.1052	0.0746	0.0051	0.0042	0.0062	0.0046	0.0063	0.0134	0.1796	0.0032	0.0038	0.004	0.0848	0.0063	0.005	0.0035	0.0054	0.1459	0.0906	0.0047	0.003	0.0049	0.0347	0.0059	0.0065	0.185
11	rs10734230	15127851	1.11	0.375177619549844	1.55	0.693638871087907	1.34924126149291	0.647691408214262	0.1052	0.0738	0.0052	0.0042	0.0061	0.0049	0.0065	0.0132	0.1799	0.0032	0.0036	0.0046	0.0854	0.0063	0.0051	0.0036	0.0056	0.1463	0.0903	0.0049	0.003	0.0049	0.0343	0.0061	0.0066	0.1838
11	rs117273264	15128742	1.11	0.375177619549844	1.53	0.778525311864042	1.48248825281359	0.751628795398587	0.1041	0.0741	0.0053	0.0041	0.006	0.005	0.0065	0.0128	0.1807	0.0033	0.0035	0.0046	0.0863	0.0064	0.0054	0.0035	0.0056	0.1465	0.0904	0.005	0.0029	0.0047	0.0343	0.0061	0.0066	0.1827
11	rs12278333	15131371	1.11	0.375177619549844	1.53	0.778525311864042	1.63257943759909	0.744995366120845	0.1035	0.0745	0.0052	0.0041	0.0058	0.0052	0.0066	0.0122	0.18	0.0034	0.0035	0.0046	0.088	0.0065	0.0054	0.0035	0.0056	0.1466	0.0908	0.0051	0.0029	0.0045	0.0344	0.0062	0.0065	0.182
11	rs12792987	15131899	1.11	0.375177619549844	1.54	0.735299729443272	1.62813056209859	0.735820387082667	0.1035	0.0745	0.0052	0.0041	0.0058	0.0052	0.0066	0.0122	0.18	0.0034	0.0035	0.0046	0.088	0.0065	0.0054	0.0035	0.0056	0.1466	0.0908	0.0051	0.0029	0.0045	0.0344	0.0062	0.0065	0.182
11	rs34382242	15132050	1.11	0.375177619549844	1.54	0.735299729443272	1.63237241727999	0.758123824184422	0.1035	0.0745	0.0053	0.0041	0.0058	0.0052	0.0066	0.0122	0.1799	0.0034	0.0035	0.0046	0.088	0.0065	0.0054	0.0035	0.0056	0.1466	0.0907	0.0051	0.0029	0.0045	0.0344	0.0062	0.0065	0.182
11	rs57915715	15135645	1.11	0.375177619549844	1.54	0.735299729443272	1.67876809199942	0.842079763349433	0.1041	0.0743	0.0054	0.0043	0.0056	0.0053	0.0066	0.0123	0.1799	0.0033	0.0034	0.0047	0.0881	0.0065	0.0054	0.0036	0.0057	0.1463	0.09	0.0051	0.0029	0.0044	0.0348	0.0062	0.0064	0.1821
11	rs61877964	15137750	1.11	0.375177619549844	1.53	0.778525311864042	1.70192778909221	0.837753208080722	0.1039	0.0744	0.0054	0.0043	0.0056	0.0053	0.0066	0.0123	0.1798	0.0034	0.0034	0.0047	0.088	0.0065	0.0054	0.0035	0.0057	0.1464	0.0898	0.0051	0.0029	0.0044	0.0348	0.0063	0.0064	0.1821
11	rs72859819	15139331	1.11	0.375177619549844	1.53	0.778525311864042	1.72551551018633	0.816497900323068	0.1038	0.0745	0.0054	0.0043	0.0056	0.0052	0.0066	0.0124	0.1797	0.0034	0.0034	0.0047	0.0879	0.0065	0.0054	0.0035	0.0057	0.1465	0.0897	0.0051	0.0029	0.0044	0.0348	0.0064	0.0064	0.1822
11	rs874495	15139899	1.11	0.375177619549844	1.53	0.778525311864042	1.72921136500218	0.811739000223831	0.1038	0.0745	0.0054	0.0043	0.0056	0.0052	0.0066	0.0124	0.1797	0.0034	0.0034	0.0047	0.0879	0.0065	0.0054	0.0035	0.0057	0.1465	0.0897	0.0051	0.0029	0.0044	0.0348	0.0064	0.0064	0.1822
11	rs2097164	15144391	1.11	0.375177619549844	1.53	0.778525311864042	1.7239324201973	0.801473787100054	0.1038	0.0745	0.0054	0.0043	0.0057	0.0052	0.0066	0.0124	0.1798	0.0034	0.0035	0.0047	0.0878	0.0065	0.0054	0.0035	0.0057	0.1466	0.0896	0.0051	0.0029	0.0044	0.0348	0.0064	0.0065	0.1821
11	rs60893896	15145505	1.11	0.375177619549844	1.53	0.778525311864042	1.73915105785683	0.800249943806615	0.1038	0.0745	0.0054	0.0043	0.0057	0.0052	0.0066	0.0124	0.1798	0.0034	0.0035	0.0047	0.0876	0.0065	0.0053	0.0034	0.0057	0.1467	0.0896	0.0051	0.0029	0.0044	0.0348	0.0064	0.0065	0.1822
11	rs72859846	15158109	1.11	0.375177619549844	1.51	0.869735485018148	1.80070409061604	0.873428432546776	0.1037	0.0745	0.0054	0.0043	0.0057	0.0052	0.0066	0.0124	0.1797	0.0034	0.0035	0.0047	0.0876	0.0065	0.0053	0.0034	0.0057	0.1467	0.0896	0.0051	0.0029	0.0043	0.035	0.0064	0.0065	0.1821
11	rs4757292	15164117	1.11	0.375177619549844	1.51	0.869735485018148	1.79973997029443	0.880131916259749	0.1037	0.0745	0.0054	0.0043	0.0057	0.0052	0.0066	0.0124	0.1797	0.0034	0.0035	0.0047	0.0877	0.0065	0.0053	0.0034	0.0057	0.1467	0.0895	0.0051	0.0029	0.0043	0.035	0.0064	0.0065	0.1821
11	rs4757294	15168469	1.13	0.306408690300974	1.52	0.823332010267983	1.14243713174228	0.485605192571948	0.1032	0.0756	0.0053	0.0039	0.0057	0.0042	0.0056	0.0132	0.1761	0.0043	0.0034	0.0051	0.0928	0.0065	0.0041	0.0033	0.0052	0.152	0.0894	0.0055	0.0033	0.0043	0.0345	0.0059	0.0066	0.177
11	rs58951881	15169639	1.13	0.306408690300974	1.51	0.869735485018148	1.09440733070946	0.343224484273364	0.1037	0.0754	0.0053	0.0038	0.0056	0.0041	0.0053	0.013	0.1757	0.0046	0.0035	0.0052	0.0932	0.0065	0.0041	0.0033	0.0052	0.153	0.0885	0.0056	0.0033	0.0043	0.0348	0.0058	0.0068	0.177
11	rs11023453	15169764	1.13	0.306408690300974	1.51	0.869735485018148	1.09147162834742	0.339765456616193	0.1038	0.0754	0.0053	0.0038	0.0056	0.0041	0.0053	0.0129	0.1757	0.0046	0.0035	0.0052	0.0932	0.0065	0.0041	0.0033	0.0052	0.153	0.0885	0.0056	0.0033	0.0043	0.0348	0.0058	0.0068	0.1769
11	rs61877970	15170686	1.13	0.306408690300974	1.51	0.869735485018148	1.05079168583383	0.362553297578656	0.1037	0.0754	0.0053	0.0038	0.0055	0.0041	0.0053	0.0129	0.1757	0.0046	0.0035	0.0052	0.0932	0.0065	0.0041	0.0034	0.0052	0.1531	0.0883	0.0056	0.0033	0.0043	0.0348	0.0058	0.0068	0.177
11	rs1714352	15172823	1.13	0.306408690300974	1.52	0.823332010267983	0.999470401963141	0.350421645068265	0.1038	0.0755	0.0053	0.0038	0.0055	0.0041	0.0053	0.0129	0.1757	0.0046	0.0036	0.0051	0.0932	0.0064	0.0042	0.0034	0.0052	0.1531	0.0881	0.0055	0.0033	0.0043	0.0348	0.0058	0.0067	0.1771
11	rs117186290	15174296	1.13	0.306408690300974	1.52	0.823332010267983	0.975732625673616	0.344710019622778	0.1038	0.0755	0.0053	0.0038	0.0055	0.004	0.0052	0.0129	0.1757	0.0046	0.0036	0.0052	0.0932	0.0064	0.0042	0.0034	0.0052	0.1531	0.0879	0.0056	0.0033	0.0043	0.0348	0.0058	0.0067	0.1772
11	rs79068597	15180294	1.13	0.306408690300974	1.51	0.869735485018148	0.903633641358013	0.324691937048948	0.1038	0.0759	0.0052	0.0038	0.0054	0.0039	0.005	0.0129	0.1755	0.0046	0.0037	0.0055	0.0934	0.0064	0.0042	0.0034	0.0052	0.153	0.0874	0.0056	0.0034	0.0043	0.0348	0.0058	0.0067	0.1776
11	rs1792571	15181696	1.13	0.306408690300974	1.51	0.869735485018148	0.852572382869439	0.266266994424014	0.1038	0.0759	0.0051	0.0037	0.0054	0.0038	0.0048	0.0129	0.1754	0.0046	0.0037	0.0055	0.0936	0.0064	0.0042	0.0034	0.0052	0.1535	0.0874	0.0056	0.0034	0.0043	0.0348	0.0058	0.0067	0.1776
11	rs12275048	15182292	1.13	0.306408690300974	1.51	0.869735485018148	0.801058813304329	0.277691313097827	0.1039	0.0759	0.005	0.0037	0.0054	0.0038	0.0047	0.0129	0.1754	0.0046	0.0037	0.0055	0.0937	0.0064	0.0041	0.0035	0.0052	0.1535	0.0875	0.0056	0.0033	0.0043	0.0348	0.0057	0.0067	0.1777
11	rs12225275	15182889	1.13	0.306408690300974	1.51	0.869735485018148	0.657441786314471	0.252396086480084	0.1041	0.0759	0.0047	0.0036	0.0054	0.0039	0.0045	0.0129	0.1754	0.0046	0.0038	0.0054	0.0939	0.0064	0.0041	0.0036	0.0052	0.1536	0.0877	0.0056	0.0033	0.0043	0.0347	0.0055	0.0067	0.1779
11	rs11605952	15183003	1.14	0.275532638758866	1.51	0.869735485018148	0.63836729136889	0.240980459697896	0.1041	0.0759	0.0047	0.0036	0.0054	0.0039	0.0044	0.0129	0.1754	0.0046	0.0038	0.0054	0.0939	0.0064	0.0041	0.0036	0.0052	0.1536	0.0876	0.0056	0.0033	0.0042	0.0347	0.0055	0.0067	0.1779
11	rs4757295	15185001	1.14	0.275532638758866	1.49	0.967391925764805	0.429256024631031	0.198845319840853	0.1053	0.0763	0.0045	0.0036	0.0053	0.0038	0.0038	0.0131	0.1751	0.0042	0.0041	0.0054	0.0941	0.0065	0.004	0.0039	0.005	0.1537	0.0871	0.0057	0.003	0.0042	0.0342	0.0055	0.0065	0.1787
11	rs116842259	15185002	1.14	0.275532638758866	1.49	0.967391925764805	0.429256024631031	0.198845319840853	0.1053	0.0763	0.0045	0.0036	0.0053	0.0038	0.0038	0.0131	0.1751	0.0042	0.0041	0.0054	0.0941	0.0065	0.004	0.0039	0.005	0.1537	0.0871	0.0057	0.003	0.0042	0.0342	0.0055	0.0065	0.1787
11	rs1627020	15192049	1.14	0.275532638758866	1.49	0.967391925764805	0.407243572499508	0.190663228592348	0.1055	0.0764	0.0045	0.0037	0.0053	0.0038	0.0038	0.0131	0.1749	0.0042	0.0041	0.0054	0.0941	0.0065	0.0039	0.0039	0.0049	0.1539	0.087	0.0057	0.003	0.0043	0.0343	0.0055	0.0065	0.1785
11	rs1573545	15195457	1.14	0.275532638758866	1.49	0.967391925764805	0.408441793534573	0.19375665675354	0.1055	0.0763	0.0045	0.0038	0.0053	0.0038	0.0038	0.0131	0.1749	0.0042	0.0041	0.0054	0.0941	0.0065	0.0039	0.0039	0.0049	0.154	0.0868	0.0057	0.003	0.0043	0.0343	0.0055	0.0065	0.1786
11	rs117304343	15198812	1.14	0.275532638758866	1.49	0.967391925764805	0.395976700898485	0.198428254519909	0.1053	0.0763	0.0045	0.0038	0.0053	0.0038	0.0037	0.0131	0.1749	0.0042	0.0041	0.0054	0.094	0.0066	0.0039	0.004	0.0049	0.1542	0.0868	0.0058	0.003	0.0043	0.0343	0.0054	0.0065	0.1786
11	rs118049409	15200299	1.14	0.275532638758866	1.49	0.967391925764805	0.392331029770922	0.200830392877578	0.1052	0.0763	0.0045	0.0038	0.0053	0.0038	0.0037	0.0132	0.1749	0.0042	0.0041	0.0054	0.094	0.0066	0.004	0.004	0.0049	0.1543	0.0868	0.0058	0.003	0.0043	0.0343	0.0054	0.0065	0.1786
11	rs74982540	15202853	1.14	0.275532638758866	1.49	0.967391925764805	0.388813775444255	0.219096369421157	0.1049	0.0763	0.0045	0.0038	0.0053	0.0038	0.0036	0.0132	0.1749	0.0042	0.004	0.0054	0.094	0.0065	0.004	0.004	0.0048	0.1547	0.0869	0.006	0.0031	0.0043	0.0344	0.0052	0.0065	0.1785
11	rs1792575	15209462	1.14	0.275532638758866	1.49	0.967391925764805	0.399639362711311	0.218020067032075	0.1047	0.0763	0.0045	0.0038	0.0053	0.0039	0.0036	0.0132	0.1749	0.0042	0.004	0.0054	0.094	0.0065	0.004	0.004	0.0048	0.1549	0.0869	0.0061	0.0031	0.0043	0.0344	0.0052	0.0065	0.1785
11	rs11023463	15209506	1.14	0.275532638758866	1.49	0.967391925764805	0.3983414034005	0.222119240298046	0.1047	0.0763	0.0045	0.0038	0.0053	0.0039	0.0036	0.0132	0.1749	0.0042	0.004	0.0054	0.094	0.0065	0.004	0.004	0.0048	0.1549	0.0869	0.0061	0.0031	0.0043	0.0344	0.0051	0.0065	0.1785
11	rs1540154	15221092	1.14	0.275532638758866	1.5	0.917750694748585	0.430955118809963	0.284452625065019	0.1048	0.0763	0.0045	0.0041	0.0051	0.0041	0.0036	0.013	0.1744	0.004	0.004	0.0054	0.0943	0.0067	0.0041	0.0043	0.005	0.1549	0.0868	0.0061	0.0031	0.0042	0.0343	0.0051	0.0063	0.1781
11	rs75476113	15223839	1.14	0.275532638758866	1.5	0.917750694748585	0.41376937825582	0.314152251697365	0.1052	0.076	0.0046	0.0044	0.0051	0.0041	0.0035	0.0132	0.1744	0.004	0.004	0.0054	0.0941	0.0068	0.0042	0.0044	0.0051	0.1548	0.0868	0.0061	0.003	0.0043	0.0342	0.0052	0.0063	0.1776
11	rs1792549	15225658	1.14	0.275532638758866	1.51	0.869735485018148	0.424062356031103	0.299547986491734	0.1053	0.0759	0.0046	0.0045	0.0051	0.0041	0.0035	0.0132	0.1744	0.004	0.004	0.0054	0.0941	0.0068	0.0043	0.0044	0.0051	0.1548	0.0868	0.0061	0.003	0.0043	0.0341	0.0052	0.0063	0.1774
11	rs16931216	15231853	1.14	0.275532638758866	1.51	0.869735485018148	0.468865927866356	0.32432679690171	0.1055	0.0757	0.0046	0.0048	0.0049	0.0041	0.0035	0.0131	0.1744	0.004	0.004	0.0054	0.0944	0.0068	0.0043	0.0045	0.0052	0.1543	0.0872	0.0061	0.003	0.0044	0.034	0.0053	0.0063	0.1771
11	rs4757299	15237241	1.14	0.275532638758866	1.51	0.869735485018148	0.499912039098809	0.329938822764809	0.1055	0.0757	0.0046	0.0048	0.0049	0.0041	0.0035	0.0131	0.1745	0.004	0.004	0.0054	0.0944	0.0068	0.0043	0.0044	0.0052	0.1542	0.0873	0.0061	0.003	0.0044	0.0341	0.0053	0.0063	0.177
11	rs75733085	15242560	1.14	0.275532638758866	1.51	0.869735485018148	0.478263694987489	0.326763340541501	0.1055	0.0756	0.0046	0.0048	0.0049	0.004	0.0035	0.0131	0.1744	0.004	0.004	0.0054	0.0944	0.0068	0.0043	0.0044	0.0052	0.1542	0.0874	0.0061	0.003	0.0044	0.0341	0.0053	0.0062	0.177
11	rs61745838	15243047	1.14	0.275532638758866	1.54	0.735299729443272	0.476598682313481	0.32590994164905	0.1055	0.0756	0.0046	0.0048	0.0049	0.004	0.0034	0.0131	0.1744	0.004	0.004	0.0054	0.0945	0.0068	0.0043	0.0044	0.0052	0.1542	0.0875	0.0061	0.003	0.0044	0.0341	0.0053	0.0062	0.177
11	rs17507577	15243059	1.14	0.275532638758866	1.54	0.735299729443272	0.476475460134919	0.325544399730845	0.1055	0.0756	0.0046	0.0048	0.0049	0.004	0.0034	0.0131	0.1744	0.004	0.004	0.0054	0.0945	0.0068	0.0043	0.0044	0.0052	0.1542	0.0875	0.0061	0.003	0.0044	0.0341	0.0053	0.0062	0.177
11	rs34056003	15245913	1.14	0.275532638758866	1.54	0.735299729443272	0.476968441636172	0.323353680398268	0.1056	0.0756	0.0046	0.0048	0.0049	0.004	0.0034	0.0131	0.1743	0.004	0.004	0.0054	0.0945	0.0068	0.0043	0.0044	0.0052	0.1541	0.0876	0.0062	0.003	0.0044	0.0341	0.0053	0.0062	0.177
11	rs72857783	15261061	1.15	0.246899131395369	1.54	0.735299729443272	0.546358732325295	0.338902285951402	0.106	0.075	0.0049	0.0045	0.0048	0.0039	0.0031	0.013	0.173	0.0041	0.0041	0.0054	0.095	0.007	0.0042	0.0043	0.005	0.153	0.0906	0.007	0.0032	0.0045	0.034	0.0049	0.0059	0.1766
11	rs16931283	15262703	1.14	0.275532638758866	1.54	0.735299729443272	0.56005427683571	0.366707233927898	0.106	0.075	0.0049	0.0045	0.0048	0.004	0.0031	0.013	0.1729	0.0041	0.0041	0.0054	0.095	0.007	0.0042	0.0043	0.005	0.153	0.0907	0.007	0.0032	0.0045	0.034	0.0049	0.0059	0.1766
11	rs1945616	15264166	1.14	0.275532638758866	1.54	0.735299729443272	0.562052347311006	0.366203013095	0.1061	0.0749	0.0049	0.0045	0.0048	0.004	0.0031	0.013	0.1729	0.0041	0.0041	0.0054	0.095	0.007	0.0042	0.0043	0.0051	0.153	0.0907	0.007	0.0032	0.0045	0.034	0.0049	0.006	0.1766
11	rs1945603	15275158	1.14	0.275532638758866	1.6	0.508176723760061	0.533863674648661	0.287617046972119	0.1059	0.0744	0.0051	0.0046	0.0048	0.004	0.0031	0.013	0.1725	0.0041	0.0042	0.0054	0.095	0.007	0.0043	0.0043	0.0052	0.1533	0.0906	0.0072	0.0032	0.0045	0.0339	0.0048	0.0067	0.1761
11	rs12293119	15278600	1.14	0.275532638758866	1.63	0.414449909043039	0.549916102854279	0.255558940540181	0.1053	0.0742	0.0051	0.0046	0.0048	0.004	0.003	0.013	0.1726	0.004	0.0042	0.0054	0.0951	0.0071	0.0042	0.0043	0.0051	0.1536	0.0907	0.0072	0.0032	0.0044	0.0336	0.0047	0.0069	0.1765
11	rs72860452	15286665	1.14	0.275532638758866	1.66	0.333131717406117	0.563853461532015	0.264892375237076	0.1053	0.0742	0.0051	0.0046	0.0048	0.004	0.003	0.013	0.1726	0.004	0.0042	0.0054	0.0952	0.0071	0.0042	0.0043	0.0051	0.1537	0.0906	0.0072	0.0032	0.0044	0.0335	0.0047	0.007	0.1766
11	rs12279544	15290883	1.14	0.275532638758866	1.67	0.308662716071979	0.586220319087749	0.271326131684675	0.1051	0.0742	0.0052	0.0046	0.0048	0.004	0.003	0.013	0.1727	0.004	0.0042	0.0054	0.0952	0.0071	0.0042	0.0043	0.0051	0.1537	0.0906	0.0072	0.0032	0.0044	0.0335	0.0047	0.007	0.1766
11	rs10741667	15294766	1.14	0.275532638758866	1.67	0.308662716071979	0.591192596944947	0.297055244751062	0.105	0.0742	0.0052	0.0046	0.0046	0.004	0.0031	0.0129	0.1727	0.004	0.0042	0.0054	0.0951	0.0071	0.0042	0.0043	0.0051	0.1535	0.0905	0.0072	0.0033	0.0046	0.0336	0.0047	0.007	0.1767
11	rs11023505	15297843	1.14	0.275532638758866	1.67	0.308662716071979	0.48420653158318	0.229407151379004	0.1047	0.0746	0.005	0.0044	0.0047	0.0041	0.003	0.0129	0.1731	0.0039	0.0043	0.0055	0.0952	0.0071	0.0041	0.0043	0.0049	0.1534	0.0905	0.0073	0.0033	0.0044	0.0335	0.0047	0.0074	0.1768
11	rs78644894	15298730	1.14	0.275532638758866	1.67	0.308662716071979	0.446635014086019	0.196035857813429	0.1048	0.0747	0.0049	0.0044	0.0047	0.0041	0.003	0.0129	0.173	0.0039	0.0043	0.0055	0.0951	0.0071	0.0041	0.0043	0.0048	0.1532	0.0904	0.0073	0.0033	0.0044	0.0335	0.0048	0.0077	0.1768
11	rs9651633	15299927	1.14	0.275532638758866	1.67	0.308662716071979	0.440448425004588	0.172961250104907	0.1049	0.0748	0.0048	0.0043	0.0047	0.004	0.003	0.013	0.1731	0.0039	0.0043	0.0056	0.095	0.0072	0.0041	0.0043	0.0048	0.1528	0.0902	0.0073	0.0033	0.0045	0.0334	0.0049	0.008	0.1768
11	rs7928484	15300122	1.14	0.275532638758866	1.67	0.308662716071979	0.422783369149322	0.185851008116084	0.1051	0.0748	0.0047	0.0043	0.0048	0.004	0.003	0.013	0.1733	0.0039	0.0044	0.0056	0.0949	0.0072	0.0041	0.0043	0.0048	0.1526	0.0901	0.0073	0.0033	0.0045	0.0334	0.0049	0.0079	0.1769
11	rs16931338	15306761	1.14	0.275532638758866	1.67	0.308662716071979	0.354154496883669	0.112654380909882	0.1045	0.075	0.0049	0.0043	0.0049	0.004	0.003	0.013	0.1743	0.0041	0.0044	0.0056	0.095	0.0073	0.0041	0.0042	0.0047	0.1518	0.09	0.0074	0.0033	0.0046	0.0329	0.0049	0.008	0.1764
11	rs117899740	15308279	1.14	0.275532638758866	1.67	0.308662716071979	0.330414906644896	0.0937586430663705	0.1045	0.075	0.0049	0.0043	0.0049	0.004	0.003	0.013	0.1743	0.0041	0.0044	0.0056	0.0953	0.0073	0.0041	0.0042	0.0047	0.1517	0.0898	0.0074	0.0034	0.0046	0.0329	0.0049	0.008	0.1762
11	rs72860501	15309925	1.15	0.246899131395369	1.67	0.308662716071979	0.328011413605831	0.0893655689929195	0.1045	0.075	0.0049	0.0043	0.005	0.004	0.003	0.013	0.1743	0.0042	0.0045	0.0056	0.0955	0.0073	0.0042	0.0042	0.0047	0.1516	0.0896	0.0074	0.0034	0.0046	0.033	0.0049	0.008	0.1761
11	rs74791504	15310933	1.15	0.246899131395369	1.68	0.285465824887251	0.327093352662406	0.0879713630836043	0.1045	0.075	0.0049	0.0043	0.005	0.0041	0.003	0.013	0.1743	0.0042	0.0045	0.0056	0.0957	0.0073	0.0042	0.0042	0.0047	0.1515	0.0895	0.0075	0.0034	0.0046	0.033	0.0049	0.008	0.1759
11	rs10430886	15317839	1.15	0.246899131395369	1.68	0.285465824887251	0.326482058835673	0.0899880188312368	0.1045	0.075	0.005	0.0042	0.0051	0.0041	0.0031	0.013	0.1743	0.0042	0.0045	0.0055	0.0968	0.0074	0.0043	0.0041	0.0048	0.151	0.0888	0.0075	0.0035	0.0047	0.0333	0.005	0.0081	0.1752
11	rs118167820	15318784	1.15	0.246899131395369	1.68	0.285465824887251	0.290041836547242	0.0796438299997234	0.1046	0.075	0.0049	0.0042	0.0051	0.004	0.0031	0.013	0.1743	0.0042	0.0045	0.0055	0.097	0.0075	0.0043	0.0041	0.0047	0.151	0.089	0.0075	0.0035	0.0047	0.0333	0.005	0.0081	0.1748
11	rs10832397	15321413	1.15	0.246899131395369	1.68	0.285465824887251	0.268991697489927	0.0767723215417254	0.1047	0.0751	0.0049	0.0042	0.0051	0.004	0.0031	0.0131	0.1745	0.0042	0.0045	0.0055	0.0977	0.0075	0.0043	0.0041	0.0047	0.1511	0.089	0.0075	0.0036	0.0047	0.0332	0.005	0.0081	0.1736
11	rs4603290	15322753	1.15	0.246899131395369	1.68	0.285465824887251	0.202810872598543	0.0888223385193524	0.1043	0.0749	0.0048	0.0043	0.0052	0.0038	0.0032	0.0131	0.1756	0.0042	0.0046	0.0051	0.0988	0.0077	0.0043	0.0041	0.0048	0.1515	0.0892	0.0076	0.0039	0.0046	0.0321	0.0049	0.0076	0.1726
11	rs1320211	15322956	1.15	0.246899131395369	1.68	0.285465824887251	0.205373169951913	0.0736564921435649	0.1043	0.0749	0.0048	0.0043	0.0052	0.0037	0.0032	0.0131	0.1757	0.0042	0.0046	0.0051	0.0989	0.0078	0.0044	0.0041	0.0048	0.1516	0.0893	0.0076	0.0039	0.0046	0.032	0.0049	0.0076	0.1724
11	rs10832399	15328210	1.15	0.246899131395369	1.68	0.285465824887251	0.332930420640915	0.198949632167087	0.105	0.074	0.0045	0.0044	0.0054	0.0036	0.0033	0.0131	0.1758	0.0043	0.0046	0.0049	0.1002	0.0078	0.0043	0.004	0.0049	0.1522	0.0895	0.0076	0.0043	0.0045	0.0318	0.0046	0.0055	0.1728
11	rs11023518	15330115	1.15	0.246899131395369	1.68	0.285465824887251	0.333908498232539	0.194895131615151	0.1051	0.074	0.0045	0.0044	0.0054	0.0036	0.0032	0.0132	0.1758	0.0043	0.0046	0.0048	0.1002	0.0078	0.0043	0.004	0.0049	0.1522	0.0895	0.0076	0.0043	0.0045	0.0318	0.0046	0.0054	0.1729
11	rs79989773	15332233	1.15	0.246899131395369	1.68	0.285465824887251	0.332776123898602	0.20366263355854	0.1051	0.074	0.0045	0.0044	0.0054	0.0036	0.0032	0.0132	0.1757	0.0043	0.0046	0.0047	0.1003	0.0079	0.0043	0.004	0.0048	0.1522	0.0895	0.0076	0.0043	0.0046	0.0318	0.0046	0.0053	0.1729
11	rs28439895	15333212	1.15	0.246899131395369	1.68	0.285465824887251	0.336541247139224	0.196451224054656	0.1051	0.074	0.0045	0.0044	0.0054	0.0036	0.0032	0.0132	0.1757	0.0043	0.0046	0.0047	0.1003	0.0079	0.0044	0.0041	0.0047	0.1521	0.0895	0.0076	0.0043	0.0046	0.0318	0.0045	0.0053	0.1729
11	rs4378368	15333272	1.15	0.246899131395369	1.68	0.285465824887251	0.339340578298048	0.196866886639905	0.1051	0.074	0.0045	0.0044	0.0054	0.0036	0.0032	0.0132	0.1757	0.0043	0.0046	0.0047	0.1003	0.0079	0.0044	0.0041	0.0047	0.1521	0.0895	0.0076	0.0043	0.0046	0.0318	0.0045	0.0053	0.1729
11	rs7122103	15346822	1.15	0.246899131395369	1.68	0.285465824887251	0.336696449554806	0.212664790837299	0.1053	0.0739	0.0045	0.0045	0.0055	0.0035	0.0032	0.0132	0.1754	0.0043	0.0046	0.0047	0.1006	0.0078	0.0043	0.004	0.0047	0.1522	0.0895	0.0076	0.0043	0.0046	0.0317	0.0045	0.0053	0.1731
11	rs11605083	15355246	1.15	0.246899131395369	1.67	0.308662716071979	0.321562720265355	0.230172975102048	0.1053	0.074	0.0044	0.0044	0.0055	0.0035	0.0032	0.0132	0.1752	0.0043	0.0045	0.0047	0.1007	0.0077	0.0043	0.004	0.0046	0.1524	0.0894	0.0075	0.0043	0.0046	0.0318	0.0045	0.0053	0.1731
11	rs117276143	15357967	1.15	0.246899131395369	1.67	0.308662716071979	0.311990645597676	0.242314726367824	0.1054	0.074	0.0044	0.0044	0.0055	0.0035	0.0032	0.0132	0.1752	0.0043	0.0045	0.0046	0.1008	0.0077	0.0043	0.0039	0.0046	0.1525	0.0895	0.0075	0.0043	0.0046	0.0318	0.0045	0.0053	0.1732
11	rs79430702	15362141	1.15	0.246899131395369	1.67	0.308662716071979	0.306645539200479	0.25284716171274	0.1055	0.0742	0.0043	0.0043	0.0055	0.0035	0.0031	0.0132	0.1752	0.0043	0.0045	0.0046	0.1009	0.0077	0.0043	0.0036	0.0046	0.1527	0.0896	0.0075	0.0043	0.0046	0.0317	0.0044	0.0053	0.1733
11	rs117214479	15375990	1.15	0.246899131395369	1.67	0.308662716071979	0.294315394428573	0.245213689870004	0.1055	0.0742	0.0043	0.0043	0.0055	0.0035	0.0031	0.0132	0.1751	0.0043	0.0045	0.0046	0.101	0.0077	0.0043	0.0036	0.0045	0.1529	0.0895	0.0075	0.0043	0.0046	0.0318	0.0044	0.0054	0.1734
11	rs74767204	15385662	1.14	0.275532638758866	1.67	0.308662716071979	0.283717697703456	0.266955133940926	0.1055	0.0742	0.0043	0.0043	0.0055	0.0034	0.0031	0.0132	0.1749	0.0043	0.0045	0.0046	0.1011	0.0077	0.0043	0.0036	0.0045	0.153	0.0895	0.0074	0.0043	0.0046	0.0318	0.0043	0.0054	0.1734
11	rs73416847	15391330	1.14	0.275532638758866	1.66	0.333131717406117	0.282773153734686	0.267069877555314	0.1055	0.0742	0.0043	0.0043	0.0055	0.0034	0.0031	0.0132	0.1749	0.0043	0.0045	0.0046	0.1011	0.0077	0.0043	0.0036	0.0045	0.153	0.0895	0.0074	0.0043	0.0046	0.0318	0.0043	0.0054	0.1734
11	rs117714657	15391502	1.14	0.275532638758866	1.66	0.333131717406117	0.282631617810356	0.268677895816773	0.1055	0.0742	0.0043	0.0043	0.0055	0.0034	0.0031	0.0132	0.1748	0.0043	0.0045	0.0046	0.1011	0.0077	0.0043	0.0036	0.0045	0.153	0.0895	0.0074	0.0043	0.0046	0.0318	0.0043	0.0054	0.1734
11	rs10832420	15404023	1.14	0.275532638758866	1.66	0.333131717406117	0.268853920695648	0.288086756597189	0.1056	0.0742	0.0043	0.0043	0.0056	0.0034	0.0031	0.0132	0.1745	0.0043	0.0045	0.0046	0.1011	0.0077	0.0044	0.0036	0.0045	0.1533	0.0893	0.0074	0.0043	0.0046	0.0318	0.0044	0.0054	0.1734
11	rs74434400	15407901	1.14	0.275532638758866	1.66	0.333131717406117	0.264328721921541	0.321531407595795	0.1056	0.0742	0.0042	0.0043	0.0056	0.0033	0.0031	0.0132	0.1743	0.0043	0.0045	0.0046	0.1012	0.0077	0.0044	0.0036	0.0045	0.1536	0.0893	0.0074	0.0043	0.0046	0.0318	0.0044	0.0055	0.1733
11	rs56147432	15416854	1.14	0.275532638758866	1.65	0.358901199458623	0.262194972397661	0.354785442021858	0.1057	0.0742	0.0041	0.0043	0.0056	0.0032	0.0031	0.0132	0.1741	0.0043	0.0045	0.0046	0.1013	0.0077	0.0044	0.0036	0.0044	0.1538	0.0893	0.0074	0.0043	0.0046	0.0318	0.0044	0.0055	0.1732
11	rs4757318	15449051	1.14	0.275532638758866	1.63	0.414449909043039	0.235398684605054	0.458198741319616	0.1064	0.0744	0.004	0.0043	0.0056	0.003	0.0032	0.0133	0.1734	0.0042	0.0046	0.0046	0.1011	0.0078	0.0045	0.0036	0.0042	0.1547	0.0889	0.0075	0.0045	0.0046	0.0318	0.0044	0.0057	0.1722
11	rs55681536	15459547	1.14	0.275532638758866	1.63	0.414449909043039	0.126230158134413	0.601675581747269	0.108	0.0741	0.0037	0.0043	0.0057	0.0031	0.0032	0.0133	0.1709	0.0043	0.0046	0.0045	0.101	0.0078	0.0047	0.0036	0.004	0.1566	0.0897	0.0074	0.0045	0.0043	0.0306	0.0044	0.0063	0.1716
11	rs4396274	15461116	1.14	0.275532638758866	1.63	0.414449909043039	0.131376808941707	0.608138515335024	0.108	0.0741	0.0037	0.0043	0.0057	0.0031	0.0032	0.0133	0.1708	0.0043	0.0046	0.0045	0.101	0.0078	0.0047	0.0036	0.004	0.1567	0.0897	0.0075	0.0045	0.0043	0.0306	0.0044	0.0063	0.1716
11	rs10732462	15473294	1.12	0.339600448506511	1.63	0.414449909043039	0.229084189187719	0.665699287722865	0.1097	0.0737	0.0036	0.0046	0.0059	0.0035	0.0032	0.0129	0.1661	0.0054	0.0045	0.0046	0.1014	0.0077	0.005	0.0035	0.0042	0.1587	0.0906	0.0074	0.0048	0.0042	0.0288	0.0044	0.0069	0.1706
11	rs11023585	15493771	1.12	0.339600448506511	1.63	0.414449909043039	0.227908203897162	0.653535137165175	0.1096	0.0736	0.0036	0.0046	0.0059	0.0035	0.0032	0.0128	0.1661	0.0054	0.0045	0.0046	0.1015	0.0077	0.005	0.0035	0.0042	0.159	0.0906	0.0074	0.0048	0.0042	0.0287	0.0044	0.0069	0.1707
11	rs72866606	15501083	1.12	0.339600448506511	1.63	0.414449909043039	0.234332558943661	0.647107703397127	0.1095	0.0735	0.0036	0.0046	0.0058	0.0035	0.0032	0.0128	0.1661	0.0054	0.0045	0.0046	0.1017	0.0076	0.005	0.0035	0.0041	0.1594	0.0906	0.0074	0.0048	0.0042	0.0287	0.0044	0.0069	0.1707
11	rs117568221	15501343	1.12	0.339600448506511	1.65	0.358901199458623	0.234332558943661	0.647107703397127	0.1095	0.0735	0.0036	0.0046	0.0058	0.0035	0.0032	0.0128	0.1661	0.0054	0.0045	0.0046	0.1017	0.0076	0.005	0.0035	0.0041	0.1594	0.0906	0.0074	0.0048	0.0042	0.0287	0.0044	0.0069	0.1707
11	rs10766260	15513372	1.11	0.375177619549844	1.64	0.38599849551783	0.234034523834752	0.631249003370888	0.1094	0.0735	0.0036	0.0046	0.0057	0.0035	0.0032	0.0128	0.1661	0.0054	0.0045	0.0046	0.102	0.0075	0.005	0.0035	0.0041	0.1598	0.0906	0.0073	0.0048	0.0041	0.0286	0.0044	0.0069	0.1708
11	rs77015885	15531008	1.11	0.375177619549844	1.64	0.38599849551783	0.248796911680553	0.829576412894003	0.1093	0.0734	0.0036	0.0046	0.0057	0.0035	0.0032	0.0128	0.1659	0.0054	0.0044	0.0046	0.102	0.0075	0.005	0.0034	0.0042	0.1601	0.0907	0.0073	0.0048	0.0041	0.0286	0.0044	0.0069	0.1707
11	rs2351096	15555070	1.11	0.375177619549844	1.64	0.38599849551783	0.227698560679585	0.778593447993901	0.1092	0.0734	0.0036	0.0046	0.0057	0.0035	0.0032	0.0128	0.1656	0.0054	0.0044	0.0046	0.102	0.0075	0.005	0.0034	0.0043	0.1604	0.0908	0.0072	0.0049	0.0041	0.0285	0.0045	0.0069	0.1707
11	rs78414749	15556087	1.11	0.375177619549844	1.64	0.38599849551783	0.231023469533295	0.803922663939529	0.1092	0.0734	0.0036	0.0045	0.0057	0.0035	0.0032	0.0128	0.1656	0.0054	0.0044	0.0046	0.102	0.0075	0.005	0.0034	0.0043	0.1604	0.0908	0.0072	0.0049	0.0041	0.0285	0.0045	0.0069	0.1707
11	rs7128205	15571869	1.11	0.375177619549844	1.64	0.38599849551783	0.190462171679174	0.670402779796481	0.1094	0.0735	0.0037	0.0044	0.0056	0.0036	0.0033	0.0128	0.1652	0.0054	0.0044	0.0046	0.1017	0.0075	0.005	0.0035	0.0043	0.1606	0.0909	0.0072	0.005	0.0041	0.0285	0.0045	0.0069	0.1706
11	rs2351045	15578512	1.11	0.375177619549844	1.64	0.38599849551783	0.195310187028732	0.681456075545838	0.1093	0.0735	0.0037	0.0044	0.0056	0.0035	0.0033	0.0128	0.1651	0.0054	0.0044	0.0046	0.1016	0.0075	0.0049	0.0035	0.0044	0.1607	0.0908	0.0072	0.005	0.0041	0.0284	0.0045	0.0069	0.1709
11	rs10832475	15589019	1.11	0.375177619549844	1.64	0.38599849551783	0.25558199865393	0.605120438041011	0.1093	0.0736	0.0036	0.0044	0.0057	0.0036	0.0033	0.0128	0.1651	0.0056	0.0044	0.0045	0.1013	0.0075	0.0049	0.0035	0.0044	0.1606	0.0908	0.0073	0.0052	0.004	0.0284	0.0045	0.0068	0.171
11	rs117115999	15600669	1.11	0.375177619549844	1.64	0.38599849551783	0.30130042699416	0.773882616221972	0.1095	0.0735	0.0036	0.0044	0.0057	0.0035	0.0033	0.0128	0.1652	0.0057	0.0044	0.0044	0.101	0.0075	0.0048	0.0035	0.0044	0.1607	0.0909	0.0073	0.0052	0.0038	0.0283	0.0043	0.0068	0.1711
11	rs66854728	15606332	1.11	0.375177619549844	1.64	0.38599849551783	0.327450216651872	0.734769120196262	0.1097	0.0735	0.0035	0.0044	0.0058	0.0035	0.0033	0.0127	0.1653	0.0057	0.0044	0.0044	0.1009	0.0075	0.0048	0.0035	0.0044	0.1608	0.0909	0.0073	0.0053	0.0036	0.0283	0.0043	0.0069	0.1712
11	rs11023646	15608107	1.11	0.375177619549844	1.64	0.38599849551783	0.328726390064156	0.788948319117118	0.1097	0.0735	0.0035	0.0044	0.0058	0.0035	0.0033	0.0127	0.1653	0.0057	0.0044	0.0043	0.1009	0.0075	0.0048	0.0036	0.0044	0.1608	0.0909	0.0073	0.0053	0.0036	0.0283	0.0043	0.0069	0.1712
11	rs117977709	15608233	1.11	0.375177619549844	1.63	0.414449909043039	0.32877749091058	0.798414924471285	0.1097	0.0735	0.0035	0.0044	0.0058	0.0035	0.0033	0.0127	0.1653	0.0057	0.0044	0.0043	0.1009	0.0075	0.0048	0.0036	0.0044	0.1608	0.0909	0.0073	0.0053	0.0036	0.0282	0.0043	0.0069	0.1712
11	rs76462050	15610877	1.11	0.375177619549844	1.63	0.414449909043039	0.330517386028007	0.816651510829801	0.1097	0.0734	0.0035	0.0044	0.0058	0.0035	0.0033	0.0127	0.1654	0.0057	0.0045	0.0043	0.1007	0.0075	0.0048	0.0036	0.0044	0.1608	0.0909	0.0073	0.0053	0.0036	0.0282	0.0042	0.007	0.1713
11	rs729417	15615390	1.11	0.375177619549844	1.63	0.414449909043039	0.292823069092734	0.72936784241714	0.1097	0.0734	0.0035	0.0044	0.0059	0.0035	0.0033	0.0127	0.1653	0.0058	0.0046	0.0043	0.1005	0.0076	0.0048	0.0036	0.0045	0.1609	0.0909	0.0073	0.0053	0.0037	0.0281	0.0041	0.0071	0.1713
11	rs11023650	15616694	1.11	0.375177619549844	1.63	0.414449909043039	0.291238907336937	0.727269722868227	0.1097	0.0733	0.0035	0.0044	0.0059	0.0035	0.0033	0.0127	0.1654	0.0058	0.0046	0.0043	0.1005	0.0076	0.0048	0.0036	0.0045	0.1608	0.0909	0.0073	0.0053	0.0037	0.0281	0.0041	0.0071	0.1714
11	rs17439299	15620586	1.11	0.375177619549844	1.63	0.414449909043039	0.350975218602373	1.06871036346828	0.1098	0.0732	0.0035	0.0044	0.0059	0.0035	0.0033	0.0127	0.1654	0.0058	0.0046	0.0042	0.1004	0.0076	0.0048	0.0036	0.0045	0.1607	0.0909	0.0073	0.0053	0.0037	0.0281	0.0041	0.0072	0.1713
11	rs73422938	15625192	1.11	0.375177619549844	1.63	0.414449909043039	0.331543091202883	1.40570179426826	0.11	0.0728	0.0035	0.0043	0.0061	0.0035	0.0034	0.0128	0.1657	0.0056	0.0048	0.0041	0.1002	0.0077	0.0046	0.0036	0.0045	0.1607	0.0908	0.0073	0.0054	0.0038	0.0283	0.004	0.0074	0.1709
11	rs4757341	15627855	1.11	0.375177619549844	1.63	0.414449909043039	0.278684049777566	1.58272092002043	0.1102	0.072	0.0038	0.0042	0.0062	0.0036	0.0034	0.0128	0.1658	0.0056	0.0051	0.004	0.0993	0.0078	0.0044	0.0037	0.0047	0.1609	0.0902	0.0071	0.0055	0.0041	0.0289	0.004	0.0078	0.1705
11	rs11601272	15634227	1.1	0.413206464175836	1.63	0.414449909043039	0.256386806662344	1.6078769694037	0.1104	0.0715	0.0039	0.0041	0.0062	0.0037	0.0035	0.0128	0.1659	0.0055	0.0053	0.004	0.0989	0.0078	0.0043	0.0037	0.0048	0.1611	0.0899	0.007	0.0056	0.0043	0.0293	0.0039	0.0081	0.1703
11	rs77586302	15635808	1.1	0.413206464175836	1.63	0.414449909043039	0.265558738865458	1.69420294323542	0.1104	0.0714	0.0039	0.0041	0.0062	0.0037	0.0035	0.0128	0.166	0.0055	0.0054	0.004	0.0989	0.0079	0.0043	0.0037	0.0048	0.1611	0.0898	0.007	0.0056	0.0043	0.0293	0.0039	0.0081	0.1703
11	rs76291893	15636352	1.1	0.413206464175836	1.63	0.414449909043039	0.272263557925563	1.69035189221591	0.1104	0.0714	0.0039	0.0041	0.0062	0.0037	0.0035	0.0128	0.166	0.0054	0.0054	0.004	0.0992	0.0077	0.0043	0.0037	0.0048	0.1611	0.0899	0.007	0.0056	0.0042	0.0293	0.0038	0.0081	0.1703
11	rs72871166	15637203	1.1	0.413206464175836	1.63	0.414449909043039	0.283009131396107	1.68492763289839	0.1104	0.0714	0.0039	0.0041	0.0061	0.0037	0.0035	0.0128	0.166	0.0054	0.0054	0.004	0.0992	0.0077	0.0043	0.0037	0.0048	0.1611	0.0899	0.007	0.0056	0.0042	0.0293	0.0038	0.0081	0.1703
11	rs11023658	15645728	1.1	0.413206464175836	1.63	0.414449909043039	0.286799123920638	1.5979807679827	0.1104	0.0712	0.004	0.0041	0.0061	0.0037	0.0035	0.0128	0.1662	0.0054	0.0054	0.0039	0.099	0.0077	0.0044	0.0037	0.0049	0.1612	0.0898	0.0069	0.0056	0.0042	0.0295	0.0038	0.0081	0.1703
11	rs72871173	15649086	1.1	0.413206464175836	1.63	0.414449909043039	0.286656511956698	1.6127416855049	0.1104	0.0712	0.004	0.0041	0.0061	0.0037	0.0035	0.0128	0.1663	0.0054	0.0054	0.0039	0.099	0.0077	0.0044	0.0037	0.0049	0.1612	0.0898	0.0069	0.0056	0.0042	0.0295	0.0038	0.0081	0.1703
11	rs17518359	15650293	1.1	0.413206464175836	1.63	0.414449909043039	0.28961153534816	1.59329637271406	0.1104	0.0712	0.004	0.0041	0.0061	0.0037	0.0035	0.0128	0.1663	0.0054	0.0054	0.0039	0.099	0.0077	0.0044	0.0037	0.0049	0.1612	0.0898	0.0069	0.0056	0.0042	0.0295	0.0038	0.0081	0.1703
11	rs10832491	15652089	1.1	0.413206464175836	1.63	0.414449909043039	0.269957204238535	1.58168129891359	0.1104	0.0712	0.004	0.0041	0.0061	0.0037	0.0035	0.0128	0.1663	0.0054	0.0054	0.0039	0.0989	0.0077	0.0044	0.0037	0.0049	0.1612	0.0899	0.0069	0.0056	0.0042	0.0295	0.0038	0.0081	0.1703
11	rs1872284	15669841	1.1	0.413206464175836	1.63	0.414449909043039	0.281736106305438	1.41727213874211	0.111	0.071	0.004	0.0042	0.006	0.0037	0.0034	0.0127	0.1667	0.0054	0.0053	0.0037	0.0982	0.0078	0.0043	0.0037	0.0049	0.1612	0.0899	0.0068	0.0056	0.0042	0.0296	0.0038	0.0082	0.1703
11	rs67042238	15670515	1.1	0.413206464175836	1.63	0.414449909043039	0.287560361923909	1.43209788354521	0.111	0.071	0.004	0.0042	0.006	0.0037	0.0034	0.0128	0.1667	0.0054	0.0053	0.0037	0.0982	0.0078	0.0043	0.0037	0.0049	0.1612	0.0899	0.0068	0.0056	0.0042	0.0296	0.0038	0.0082	0.1703
11	rs7949280	15675017	1.1	0.413206464175836	1.63	0.414449909043039	0.318991954017398	1.4118253369813	0.111	0.0708	0.004	0.0042	0.006	0.0037	0.0034	0.0129	0.1667	0.0055	0.0053	0.0037	0.0983	0.0073	0.0043	0.0037	0.0049	0.1612	0.0904	0.0068	0.0056	0.0042	0.0296	0.0038	0.0082	0.1704
11	rs72871198	15676286	1.1	0.413206464175836	1.63	0.414449909043039	0.332673280098557	1.52001679352396	0.111	0.0708	0.004	0.0042	0.006	0.0037	0.0034	0.0129	0.1667	0.0055	0.0053	0.0037	0.0983	0.0073	0.0043	0.0037	0.0049	0.1612	0.0904	0.0068	0.0056	0.0042	0.0296	0.0038	0.0082	0.1704
11	rs79149845	15682205	1.1	0.413206464175836	1.63	0.414449909043039	0.367073096925332	1.67513558943302	0.1111	0.0708	0.0039	0.0041	0.006	0.0037	0.0034	0.0129	0.1667	0.0055	0.0053	0.0037	0.0984	0.0073	0.0043	0.0037	0.0049	0.1611	0.0904	0.0068	0.0056	0.0042	0.0296	0.0038	0.0081	0.1705
11	rs7117858	15694462	1.09	0.453749840114468	1.63	0.414449909043039	0.384702853330313	1.5186393761786	0.1114	0.0703	0.0037	0.004	0.0058	0.0038	0.0035	0.0128	0.1672	0.0056	0.0054	0.0036	0.0986	0.0074	0.0043	0.0037	0.0049	0.1601	0.0902	0.0068	0.0055	0.0043	0.0296	0.0038	0.0077	0.1717
11	rs11023683	15704029	1.09	0.453749840114468	1.63	0.414449909043039	0.397439728393699	1.63640208824419	0.1114	0.0702	0.0037	0.004	0.0058	0.0038	0.0035	0.0128	0.1672	0.0056	0.0054	0.0036	0.0985	0.0074	0.0043	0.0037	0.0049	0.1602	0.0902	0.0068	0.0055	0.0043	0.0296	0.0038	0.0077	0.1717
11	rs1471758	15729314	1.09	0.453749840114468	1.63	0.414449909043039	0.428612411140697	1.64755445484435	0.1115	0.0697	0.0037	0.0042	0.0056	0.0039	0.0035	0.0128	0.1671	0.0056	0.0055	0.0036	0.0982	0.0075	0.0044	0.0037	0.005	0.1605	0.0901	0.0067	0.0054	0.0042	0.0296	0.0039	0.0076	0.172
11	rs117344935	15730561	1.09	0.453749840114468	1.63	0.414449909043039	0.433421770963346	1.66814651755501	0.1116	0.0697	0.0037	0.0042	0.0056	0.0038	0.0035	0.0128	0.1669	0.0056	0.0055	0.0036	0.0983	0.0075	0.0044	0.0037	0.005	0.1606	0.09	0.0067	0.0054	0.0043	0.0296	0.0039	0.0076	0.1721
11	rs4548583	15731049	1.09	0.453749840114468	1.63	0.414449909043039	0.417340266131348	1.6348347085485	0.1116	0.0697	0.0037	0.0042	0.0056	0.0038	0.0035	0.0128	0.1669	0.0056	0.0055	0.0036	0.0982	0.0075	0.0044	0.0037	0.005	0.1606	0.09	0.0067	0.0054	0.0043	0.0296	0.0039	0.0076	0.1721
11	rs116972198	15735619	1.09	0.453749840114468	1.63	0.414449909043039	0.482841492455601	1.82412203874599	0.1118	0.0696	0.0037	0.0042	0.0056	0.0038	0.0035	0.0128	0.167	0.0056	0.0055	0.0035	0.0984	0.0075	0.0043	0.0037	0.005	0.1607	0.0898	0.0066	0.0054	0.0042	0.0296	0.0038	0.0076	0.1722
11	rs2141673	15738775	1.09	0.453749840114468	1.62	0.444280725791627	0.465144414364212	1.74543908447341	0.1118	0.0696	0.0037	0.0042	0.0056	0.0038	0.0035	0.0128	0.167	0.0056	0.0055	0.0035	0.0983	0.0076	0.0043	0.0037	0.005	0.1607	0.0898	0.0066	0.0054	0.0042	0.0296	0.0038	0.0076	0.1722
11	rs12419520	15739540	1.09	0.453749840114468	1.62	0.444280725791627	0.492561072025278	1.85672727068574	0.1118	0.0696	0.0037	0.0042	0.0056	0.0038	0.0035	0.0128	0.167	0.0056	0.0055	0.0035	0.0984	0.0076	0.0043	0.0037	0.005	0.1605	0.0897	0.0066	0.0054	0.0042	0.0295	0.0038	0.0076	0.1724
11	rs1471756	15741742	1.09	0.453749840114468	1.62	0.444280725791627	0.759167590387903	2.24713609645677	0.1122	0.0691	0.0037	0.0042	0.0056	0.0038	0.0035	0.013	0.1667	0.0055	0.0055	0.0036	0.0987	0.0077	0.0044	0.0037	0.0049	0.1598	0.09	0.0065	0.0053	0.0043	0.0293	0.0038	0.0074	0.1729
11	rs1011896	15746392	1.04	0.69615671060944	1.62	0.444280725791627	0.0449604330881055	0.712769677005339	0.1144	0.0675	0.0042	0.0041	0.0058	0.0034	0.0035	0.0144	0.1599	0.0038	0.0048	0.004	0.1056	0.009	0.0051	0.0036	0.0045	0.1537	0.0906	0.0058	0.0045	0.0052	0.0282	0.0042	0.0076	0.1785
11	rs9666336	15748668	1.04	0.69615671060944	1.62	0.444280725791627	0.0351428387265701	0.561415398429351	0.1145	0.0674	0.0042	0.0041	0.0058	0.0034	0.0035	0.0146	0.16	0.0037	0.0048	0.004	0.1058	0.009	0.0051	0.0036	0.0045	0.1534	0.0907	0.0058	0.0045	0.0052	0.0282	0.0042	0.0076	0.1784
11	rs16931894	15748772	1.04	0.69615671060944	1.63	0.414449909043039	0.0357522423007528	0.570036199649745	0.1145	0.0674	0.0042	0.0041	0.0058	0.0034	0.0035	0.0146	0.1599	0.0037	0.0048	0.004	0.1059	0.009	0.0051	0.0036	0.0045	0.1532	0.0908	0.0058	0.0045	0.0052	0.0282	0.0042	0.0076	0.1784
11	rs117445780	15750630	1.04	0.69615671060944	1.63	0.414449909043039	0.0345916623729303	0.552545784052689	0.1145	0.0674	0.0042	0.0041	0.0058	0.0034	0.0035	0.0146	0.1599	0.0037	0.0048	0.004	0.1059	0.009	0.0051	0.0036	0.0045	0.1531	0.0908	0.0058	0.0045	0.0052	0.0283	0.0042	0.0076	0.1784
11	rs10832507	15751028	1.04	0.69615671060944	1.63	0.414449909043039	0.0340591446474831	0.552826825909418	0.1145	0.0674	0.0042	0.0041	0.0058	0.0034	0.0035	0.0146	0.1599	0.0037	0.0048	0.004	0.1059	0.009	0.0051	0.0036	0.0045	0.1531	0.0908	0.0058	0.0045	0.0052	0.0283	0.0042	0.0076	0.1784
11	rs12361674	15754755	1.04	0.69615671060944	1.64	0.38599849551783	0.0358959216491435	0.562261924044369	0.1145	0.0674	0.0042	0.0041	0.0058	0.0034	0.0035	0.0146	0.1598	0.0037	0.0048	0.004	0.1061	0.009	0.0051	0.0036	0.0045	0.1528	0.0909	0.0058	0.0046	0.0052	0.0283	0.0042	0.0076	0.1784
11	rs7121902	15756795	1.04	0.69615671060944	1.65	0.358901199458623	0.0283741326381884	0.51396798180011	0.1146	0.0673	0.0042	0.0041	0.0058	0.0034	0.0035	0.0146	0.1596	0.0037	0.0048	0.0041	0.1063	0.009	0.0051	0.0036	0.0044	0.1526	0.0909	0.0058	0.0046	0.0052	0.0283	0.0042	0.0076	0.1785
11	rs74918349	15764653	1.04	0.69615671060944	1.65	0.358901199458623	0.0263320717573823	0.625018171236135	0.1149	0.0668	0.0042	0.0039	0.0056	0.0033	0.0034	0.0149	0.1599	0.0037	0.0048	0.0041	0.1072	0.0089	0.0051	0.0035	0.0042	0.1521	0.091	0.0059	0.0046	0.0052	0.028	0.0041	0.0076	0.1788
11	rs72858774	15772442	1.03	0.752927598544599	1.66	0.333131717406117	0.0191363294274341	0.269367963346765	0.1157	0.0655	0.0041	0.0035	0.0052	0.0029	0.0032	0.0157	0.1606	0.0036	0.005	0.0041	0.1098	0.0087	0.0052	0.0033	0.0037	0.1509	0.0911	0.006	0.0048	0.0053	0.0271	0.004	0.0075	0.1795
11	rs79055881	15777455	1.03	0.752927598544599	1.66	0.333131717406117	0.018919869475714	0.269598107849824	0.1157	0.0656	0.0041	0.0035	0.0052	0.0029	0.0032	0.0157	0.1606	0.0036	0.005	0.0041	0.1099	0.0087	0.0052	0.0033	0.0037	0.1508	0.0911	0.006	0.0048	0.0053	0.0271	0.004	0.0076	0.1795
11	rs77836841	15783596	1.02	0.812565575704939	1.66	0.333131717406117	0.0137777094639006	0.188507908465987	0.1156	0.0657	0.0041	0.0035	0.0051	0.0028	0.0032	0.0158	0.1606	0.0036	0.0049	0.0041	0.1103	0.0086	0.0053	0.0033	0.0036	0.1507	0.0911	0.006	0.0048	0.0053	0.027	0.004	0.0076	0.1796
11	rs72858797	15785025	1.02	0.812565575704939	1.66	0.333131717406117	0.0124617084718693	0.179164834360475	0.1156	0.0659	0.0041	0.0035	0.0051	0.0028	0.0032	0.0158	0.1606	0.0036	0.0049	0.0041	0.1101	0.0087	0.0053	0.0033	0.0036	0.1507	0.0911	0.0061	0.0048	0.0053	0.027	0.004	0.0076	0.1796
11	rs4265560	15790903	1.02	0.812565575704939	1.66	0.333131717406117	0.0102819524922066	0.0758247429028631	0.1157	0.0658	0.0041	0.0034	0.0051	0.0028	0.0032	0.0158	0.1606	0.0036	0.0049	0.0041	0.1103	0.0087	0.0053	0.0033	0.0036	0.1506	0.0911	0.0061	0.0048	0.0053	0.027	0.004	0.0077	0.1796
11	rs872928	15791460	1.02	0.812565575704939	1.66	0.333131717406117	0.010704900528621	0.0800894066322641	0.1157	0.0658	0.0041	0.0034	0.0051	0.0028	0.0032	0.0158	0.1606	0.0036	0.0049	0.0041	0.1103	0.0087	0.0053	0.0033	0.0036	0.1506	0.091	0.0061	0.0048	0.0053	0.027	0.004	0.0077	0.1796
11	rs11600427	15803793	1.02	0.812565575704939	1.65	0.358901199458623	0.0206227574056931	0.0621356168740305	0.1164	0.0655	0.0038	0.0032	0.0049	0.0025	0.003	0.016	0.1608	0.0035	0.0049	0.0041	0.1113	0.0086	0.0053	0.003	0.0033	0.1508	0.0911	0.006	0.0047	0.0054	0.0269	0.0039	0.0074	0.1799
11	rs10832519	15811930	1.02	0.812565575704939	1.65	0.358901199458623	0.0401397732201267	0.105929888658967	0.1161	0.0657	0.0038	0.0033	0.0048	0.0023	0.0029	0.016	0.1613	0.0034	0.0048	0.0041	0.1113	0.0085	0.0054	0.003	0.0031	0.1512	0.0912	0.0059	0.0047	0.0054	0.027	0.0038	0.0072	0.1801
11	rs75603796	15814877	1.01	0.875109975033704	1.65	0.358901199458623	0.0450674114565708	0.133299183761974	0.116	0.0657	0.0038	0.0034	0.0048	0.0023	0.0029	0.016	0.1614	0.0034	0.0048	0.0041	0.1113	0.0085	0.0054	0.0029	0.0031	0.1513	0.0912	0.0059	0.0047	0.0054	0.027	0.0038	0.0072	0.1801
11	rs78158560	15823054	1.01	0.875109975033704	1.65	0.358901199458623	0.0587340718651307	0.0928102413638975	0.1158	0.0657	0.0038	0.0034	0.0047	0.0022	0.0028	0.0161	0.1617	0.0033	0.0048	0.0041	0.1112	0.0085	0.0055	0.0028	0.003	0.1516	0.0913	0.0058	0.0047	0.0054	0.0271	0.0037	0.0071	0.1804
11	rs78408156	15823728	1.01	0.875109975033704	1.65	0.358901199458623	0.0586427417768548	0.0907684969522739	0.1158	0.0657	0.0038	0.0034	0.0047	0.0022	0.0028	0.0161	0.1617	0.0033	0.0048	0.0041	0.1112	0.0085	0.0055	0.0028	0.003	0.1516	0.0913	0.0058	0.0047	0.0054	0.0271	0.0037	0.0071	0.1804
11	rs1440717	15827754	1.01	0.875109975033704	1.65	0.358901199458623	0.0577346216202474	0.0448059960137216	0.1158	0.0657	0.0038	0.0034	0.0047	0.0022	0.0028	0.0161	0.1617	0.0033	0.0048	0.0041	0.1112	0.0085	0.0055	0.0028	0.003	0.1516	0.0913	0.0058	0.0047	0.0054	0.0272	0.0037	0.0071	0.1805
11	rs1440716	15829851	1.01	0.875109975033704	1.65	0.358901199458623	0.0798273574542592	0.0550250321670733	0.1158	0.0659	0.0037	0.0035	0.0046	0.002	0.0027	0.0162	0.1618	0.0032	0.0047	0.0042	0.111	0.0084	0.0056	0.0028	0.0028	0.152	0.0913	0.0058	0.0048	0.0055	0.0272	0.0038	0.0071	0.1806
11	rs1440715	15829989	1.01	0.875109975033704	1.65	0.358901199458623	0.0818986953339756	0.0540125712744071	0.1159	0.0659	0.0037	0.0035	0.0046	0.002	0.0027	0.0162	0.1618	0.0032	0.0046	0.0042	0.111	0.0084	0.0056	0.0028	0.0028	0.1521	0.0911	0.0058	0.0048	0.0055	0.0272	0.0038	0.0071	0.1806
11	rs1470144	15832567	1.01	0.875109975033704	1.65	0.358901199458623	0.0980457768267441	0.066618092830441	0.1159	0.0663	0.0036	0.0034	0.0045	0.0019	0.0025	0.0164	0.1619	0.0032	0.0047	0.0042	0.1107	0.0083	0.0055	0.0026	0.0027	0.1528	0.0909	0.0057	0.0047	0.0055	0.0274	0.0038	0.0071	0.1807
11	rs61879933	15834640	1.01	0.875109975033704	1.65	0.358901199458623	0.0992973619338258	0.068838382882819	0.1159	0.0663	0.0036	0.0034	0.0045	0.0019	0.0025	0.0164	0.1619	0.0032	0.0047	0.0042	0.1107	0.0083	0.0055	0.0026	0.0027	0.1528	0.0909	0.0057	0.0047	0.0055	0.0274	0.0038	0.0071	0.1807
11	rs72860697	15842436	1.01	0.875109975033704	1.65	0.358901199458623	0.182968640036471	0.173259675658703	0.117	0.0661	0.0035	0.0028	0.0044	0.0013	0.0018	0.0174	0.1619	0.0032	0.0048	0.0038	0.11	0.0081	0.0052	0.0019	0.0019	0.1553	0.0914	0.0055	0.0043	0.0051	0.0276	0.0032	0.007	0.1821
11	rs118059510	15843492	1.01	0.875109975033704	1.65	0.358901199458623	0.189894167694776	0.179668409768573	0.1171	0.0661	0.0035	0.0028	0.0044	0.0013	0.0018	0.0174	0.1619	0.0032	0.0048	0.0038	0.11	0.0081	0.0052	0.0019	0.0019	0.1554	0.0914	0.0055	0.0043	0.0051	0.0276	0.0032	0.007	0.1822
11	rs148592851	15848941	1	0.940597770197411	1.65	0.358901199458623	0.197121978784092	0.190457601211917	0.1171	0.0661	0.0034	0.0028	0.0044	0.0012	0.0017	0.0175	0.1619	0.0032	0.0048	0.0037	0.11	0.0081	0.0052	0.0019	0.0019	0.1555	0.0915	0.0055	0.0042	0.0051	0.0276	0.0032	0.0071	0.1822
11	rs72862152	15857062	1	0.940597770197411	1.65	0.358901199458623	0.180754251014494	0.171570966297997	0.1172	0.0661	0.0034	0.0027	0.0044	0.0012	0.0017	0.0175	0.1619	0.0032	0.0048	0.0037	0.1099	0.0081	0.0052	0.0018	0.0018	0.1557	0.0916	0.0054	0.0042	0.0051	0.0276	0.0031	0.0071	0.1823
11	rs12272146	15858804	1	0.940597770197411	1.66	0.333131717406117	0.179359842427428	0.167620352585726	0.1172	0.0661	0.0034	0.0027	0.0044	0.0012	0.0017	0.0175	0.1619	0.0032	0.0048	0.0037	0.1099	0.0081	0.0052	0.0018	0.0018	0.1557	0.0916	0.0054	0.0042	0.0051	0.0276	0.0031	0.0071	0.1823
11	rs11023744	15877983	1	0.940597770197411	1.68	0.285465824887251	0.289707128354084	0.423457137301792	0.1184	0.0659	0.004	0.0024	0.0044	8e-04	0.0013	0.0176	0.1612	0.0032	0.0048	0.004	0.1104	0.0076	0.0052	0.0014	0.0014	0.1567	0.0921	0.0053	0.0044	0.0051	0.0276	0.0031	0.0071	0.1813
11	rs12293229	15880494	1	0.940597770197411	1.67	0.308662716071979	0.312736875590192	0.414300545224982	0.1186	0.0656	0.0041	0.0023	0.0044	8e-04	0.0013	0.0175	0.1611	0.0034	0.0049	0.0041	0.1105	0.0075	0.0053	0.0013	0.0013	0.1569	0.0922	0.0053	0.0044	0.0052	0.0276	0.0031	0.0071	0.1811
11	rs894007	15881888	1	0.940597770197411	1.67	0.308662716071979	0.33514609926303	0.43187594389242	0.1188	0.0656	0.0041	0.0023	0.0044	7e-04	0.0013	0.0176	0.1611	0.0034	0.0049	0.0041	0.1106	0.0075	0.0053	0.0013	0.0012	0.1569	0.0923	0.0052	0.0044	0.0052	0.0275	0.0031	0.0071	0.181
11	rs11822525	15891299	0.99	1.00906370779823	1.67	0.308662716071979	0.310550598360259	0.466255918222562	0.1191	0.0656	0.0041	0.0021	0.0044	6e-04	0.0013	0.0177	0.1609	0.0035	0.005	0.0041	0.1102	0.0076	0.0051	0.0011	0.0012	0.1574	0.0922	0.0053	0.0044	0.0053	0.0275	0.0031	0.0071	0.1811
11	rs11023753	15892822	1	0.940597770197411	1.67	0.308662716071979	0.331235205687034	0.455521224883855	0.1181	0.0656	0.0041	0.0021	0.0044	6e-04	0.0013	0.0177	0.1611	0.0035	0.005	0.0041	0.1106	0.0076	0.0051	0.0011	0.0012	0.1577	0.0921	0.0053	0.0044	0.0053	0.0274	0.0031	0.0071	0.1812
11	rs72864533	15894384	0.99	1.00906370779823	1.67	0.308662716071979	0.335765792965894	0.449645280655943	0.1181	0.0656	0.0041	0.0021	0.0044	6e-04	0.0013	0.0177	0.1611	0.0035	0.005	0.0041	0.1106	0.0076	0.005	0.0011	0.0012	0.1577	0.0921	0.0053	0.0044	0.0053	0.0274	0.0031	0.0071	0.1812
11	rs11023759	15904259	0.99	1.00906370779823	1.67	0.308662716071979	0.338406129967026	0.4626256363958	0.118	0.0657	0.0041	0.0021	0.0044	6e-04	0.0013	0.0178	0.1611	0.0035	0.0051	0.0042	0.1105	0.0076	0.005	0.0011	0.0011	0.1576	0.0921	0.0053	0.0045	0.0054	0.0275	0.0031	0.0072	0.1813
11	rs75816584	15910964	0.99	1.00906370779823	1.67	0.308662716071979	0.340224340688233	0.479765475437379	0.1178	0.0658	0.0042	0.002	0.0045	6e-04	0.0013	0.0178	0.161	0.0035	0.0051	0.0042	0.1104	0.0077	0.005	0.001	0.0011	0.1575	0.0921	0.0053	0.0045	0.0054	0.0275	0.0031	0.0072	0.1814
11	rs965476	15915548	0.99	1.00906370779823	1.66	0.333131717406117	0.34450393215242	0.477190961625673	0.1173	0.0659	0.0042	0.0019	0.0046	6e-04	0.0013	0.0179	0.1609	0.0036	0.0052	0.0043	0.1099	0.0078	0.0049	0.001	0.0011	0.1573	0.092	0.0053	0.0045	0.0056	0.0276	0.0031	0.0072	0.1816
11	rs56316446	15920883	0.99	1.00906370779823	1.66	0.333131717406117	0.357508624796396	0.45578879066915	0.1173	0.0661	0.0044	0.0019	0.0047	7e-04	0.0016	0.018	0.161	0.0037	0.0054	0.0044	0.1096	0.0079	0.0048	0.001	0.0011	0.1575	0.0916	0.0053	0.0045	0.0058	0.0278	0.0032	0.0072	0.1806
11	rs11023771	15922161	0.99	1.00906370779823	1.66	0.333131717406117	0.347652885550828	0.426346069351981	0.1177	0.0662	0.0044	0.002	0.0047	8e-04	0.0017	0.0181	0.1607	0.0037	0.0054	0.0044	0.1092	0.0079	0.0048	0.0012	0.0011	0.1577	0.0914	0.0053	0.0045	0.0058	0.0278	0.0032	0.0071	0.1802
11	rs78462694	15926300	0.99	1.00906370779823	1.66	0.333131717406117	0.299789352152272	0.401702735965235	0.1188	0.0663	0.0045	0.002	0.0049	9e-04	0.0018	0.0181	0.1604	0.0037	0.0055	0.0047	0.1087	0.008	0.0046	0.0013	0.001	0.1577	0.0912	0.0052	0.0047	0.006	0.0277	0.0033	0.007	0.1788
11	rs78676984	15932689	0.99	1.00906370779823	1.66	0.333131717406117	0.279386785357178	0.372899798325711	0.1189	0.0665	0.0044	0.0021	0.0049	9e-04	0.0018	0.0182	0.1609	0.0037	0.0055	0.0047	0.1085	0.0081	0.0044	0.0013	0.001	0.1579	0.0909	0.0052	0.0047	0.006	0.0276	0.0034	0.007	0.1784
11	rs78916129	15936454	0.99	1.00906370779823	1.65	0.358901199458623	0.27569640505353	0.36721165093302	0.1189	0.0666	0.0044	0.0021	0.005	9e-04	0.0018	0.0182	0.161	0.0037	0.0055	0.0047	0.1085	0.0081	0.0044	0.0013	0.001	0.1579	0.0909	0.0052	0.0047	0.006	0.0276	0.0034	0.007	0.1783
11	rs2017615	15940493	0.99	1.00906370779823	1.65	0.358901199458623	0.270924581630825	0.354785442021858	0.119	0.0666	0.0044	0.0021	0.005	9e-04	0.0019	0.0182	0.1611	0.0038	0.0055	0.0047	0.1085	0.0081	0.0043	0.0013	0.001	0.1579	0.0909	0.0052	0.0048	0.006	0.0274	0.0034	0.007	0.1782
11	rs71482990	15940792	0.99	1.00906370779823	1.65	0.358901199458623	0.270095286493944	0.355160200078183	0.119	0.0666	0.0044	0.0021	0.005	9e-04	0.0019	0.0182	0.1611	0.0038	0.0055	0.0047	0.1085	0.0081	0.0043	0.0013	0.001	0.1579	0.0909	0.0052	0.0048	0.006	0.0274	0.0034	0.007	0.1782
11	rs11023784	15947449	0.99	1.00906370779823	1.65	0.358901199458623	0.261470732624074	0.360920589451984	0.1191	0.0666	0.0044	0.0021	0.005	9e-04	0.0019	0.0182	0.1612	0.0038	0.0055	0.0047	0.1084	0.0081	0.0043	0.0013	0.001	0.1578	0.0909	0.005	0.0048	0.006	0.0274	0.0034	0.007	0.1783
11	rs78874107	15950947	0.99	1.00906370779823	1.66	0.333131717406117	0.256163110401529	0.36318181909393	0.1191	0.0666	0.0044	0.0021	0.005	9e-04	0.0019	0.0182	0.1612	0.0038	0.0055	0.0048	0.1083	0.0081	0.0043	0.0013	0.001	0.1578	0.0908	0.005	0.0048	0.006	0.0274	0.0034	0.0069	0.1783
11	rs11023787	15952294	0.99	1.00906370779823	1.66	0.333131717406117	0.253309208608683	0.373153176008252	0.1191	0.0666	0.0044	0.002	0.005	9e-04	0.0019	0.0182	0.1612	0.0038	0.0055	0.0048	0.1083	0.0081	0.0043	0.0013	0.001	0.1577	0.0908	0.005	0.0048	0.006	0.0274	0.0034	0.0069	0.1783
11	rs61882856	15959199	0.99	1.00906370779823	1.65	0.358901199458623	0.241678331438831	0.35866337990986	0.1191	0.0666	0.0044	0.002	0.005	0.001	0.0019	0.0183	0.1612	0.0038	0.0055	0.0048	0.1082	0.0081	0.0043	0.0013	0.001	0.1576	0.0908	0.005	0.0048	0.006	0.0274	0.0034	0.0069	0.1784
11	rs11023791	15969385	0.99	1.00906370779823	1.65	0.358901199458623	0.170021851123595	0.317170368243561	0.119	0.0668	0.0045	0.0018	0.0051	0.0013	0.0022	0.0186	0.1613	0.0039	0.0056	0.005	0.1069	0.0083	0.0042	0.0016	0.0013	0.1564	0.0901	0.0051	0.0049	0.0062	0.0276	0.0036	0.0067	0.1791
11	rs6486270	15970939	0.99	1.00906370779823	1.65	0.358901199458623	0.163078345063	0.330061135992204	0.119	0.0668	0.0045	0.0018	0.0051	0.0013	0.0022	0.0186	0.1613	0.0039	0.0056	0.005	0.1069	0.0083	0.0042	0.0015	0.0013	0.1564	0.0901	0.0051	0.0049	0.0062	0.0276	0.0036	0.0067	0.1791
11	rs72864596	15971135	0.99	1.00906370779823	1.65	0.358901199458623	0.162766747476195	0.334596009092351	0.1191	0.0668	0.0045	0.0018	0.0051	0.0013	0.0022	0.0186	0.1611	0.0039	0.0056	0.005	0.107	0.0083	0.0042	0.0015	0.0013	0.1564	0.0901	0.0051	0.0049	0.0062	0.0276	0.0036	0.0067	0.1791
11	rs77306858	15977172	0.99	1.00906370779823	1.66	0.333131717406117	0.157455109965894	0.457127239519152	0.1191	0.0668	0.0045	0.0018	0.0051	0.0013	0.0022	0.0186	0.1611	0.0038	0.0056	0.005	0.1068	0.0083	0.0042	0.0015	0.0013	0.1564	0.09	0.0051	0.0049	0.0062	0.0276	0.0036	0.0067	0.1791
11	rs1371917	15981457	0.99	1.00906370779823	1.64	0.38599849551783	0.064000057662375	0.245437141713546	0.1193	0.0663	0.0048	0.0022	0.0052	0.0018	0.0024	0.0187	0.1607	0.0039	0.0056	0.0052	0.1051	0.0083	0.0042	0.0019	0.0017	0.1555	0.0895	0.0052	0.005	0.006	0.0275	0.0038	0.0068	0.1797
11	rs76390258	15982483	0.99	1.00906370779823	1.63	0.414449909043039	0.0393259746437742	0.145451359012287	0.1191	0.0658	0.005	0.0025	0.0054	0.0022	0.0026	0.0188	0.1603	0.0041	0.0057	0.0054	0.1043	0.0083	0.0044	0.0024	0.0019	0.1548	0.0891	0.0052	0.0051	0.0061	0.0274	0.0041	0.007	0.1796
11	rs4439469	15983937	0.99	1.00906370779823	1.63	0.414449909043039	0.0261118214772325	0.0888998619969285	0.1188	0.0648	0.0053	0.003	0.0056	0.0027	0.0031	0.019	0.1595	0.0044	0.0059	0.0057	0.1029	0.0083	0.0046	0.0033	0.0024	0.1536	0.0883	0.0054	0.0053	0.0064	0.0273	0.0046	0.0072	0.1793
11	rs730994	15985572	0.99	1.00906370779823	1.63	0.414449909043039	0.0200375009153475	0.0666870160344164	0.1188	0.0641	0.0054	0.0035	0.0057	0.003	0.0033	0.0189	0.1598	0.0044	0.006	0.0059	0.102	0.0084	0.0048	0.0036	0.0027	0.1533	0.0877	0.0054	0.0053	0.0065	0.0271	0.0048	0.0071	0.1789
11	rs76275630	15987361	0.99	1.00906370779823	1.63	0.414449909043039	0.0175561294971665	0.0722966879026286	0.1193	0.0638	0.0054	0.0036	0.0057	0.0031	0.0034	0.0189	0.1593	0.0045	0.006	0.0061	0.1019	0.0084	0.0049	0.0037	0.0028	0.1533	0.0874	0.0054	0.0054	0.0066	0.0271	0.0051	0.0071	0.1782
11	rs1065024	15989350	0.99	1.00906370779823	1.63	0.414449909043039	0.0414109331330835	0.112484340870142	0.1193	0.0635	0.0055	0.0038	0.0058	0.0033	0.0035	0.019	0.1588	0.0045	0.006	0.0062	0.1018	0.0085	0.005	0.0038	0.0029	0.1532	0.0872	0.0056	0.0054	0.0073	0.027	0.0053	0.0071	0.1773
11	rs80157575	15998504	0.99	1.00906370779823	1.63	0.414449909043039	0.0214010641639458	0.135206467687963	0.1205	0.063	0.0057	0.0039	0.0059	0.0035	0.0037	0.0192	0.1588	0.0047	0.006	0.0063	0.1007	0.0084	0.0054	0.0039	0.0033	0.1515	0.0861	0.0058	0.0054	0.0077	0.0261	0.0057	0.0074	0.1776
11	rs11023809	16001354	0.99	1.00906370779823	1.63	0.414449909043039	0.0217017614085406	0.14377156807406	0.1206	0.0629	0.0057	0.004	0.006	0.0035	0.0037	0.0192	0.1588	0.0047	0.006	0.0063	0.1006	0.0085	0.0054	0.004	0.0034	0.1514	0.0862	0.0058	0.0054	0.0077	0.0261	0.0057	0.0074	0.1776
11	rs10832542	16006473	0.99	1.00906370779823	1.64	0.38599849551783	0.0235605565654616	0.1406180004191	0.1206	0.063	0.0058	0.004	0.006	0.0035	0.0038	0.0192	0.1583	0.0047	0.0061	0.0063	0.1007	0.0086	0.0054	0.004	0.0034	0.1514	0.0853	0.0058	0.0054	0.0078	0.026	0.0059	0.0075	0.1781
11	rs11023812	16006615	0.99	1.00906370779823	1.64	0.38599849551783	0.0208976952716038	0.132033216162468	0.1206	0.063	0.0058	0.004	0.006	0.0035	0.0038	0.0191	0.1583	0.0047	0.0061	0.0063	0.1007	0.0086	0.0054	0.004	0.0034	0.1513	0.0854	0.0058	0.0054	0.0078	0.026	0.0059	0.0075	0.1781
11	rs79325715	16024988	0.99	1.00906370779823	1.64	0.38599849551783	0.0135428631313649	0.154241654170004	0.1201	0.0635	0.0058	0.004	0.006	0.0035	0.0039	0.0189	0.1585	0.0048	0.0061	0.0063	0.0997	0.0085	0.0055	0.0041	0.0034	0.1506	0.0867	0.0059	0.0055	0.0079	0.0257	0.0062	0.0076	0.1777
11	rs16932455	16040175	0.99	1.00906370779823	1.64	0.38599849551783	0.0123221794071492	0.165951115140525	0.1199	0.0637	0.0058	0.0041	0.006	0.0035	0.0039	0.0189	0.1585	0.0048	0.0061	0.0063	0.0994	0.0084	0.0056	0.0041	0.0035	0.1504	0.0871	0.0059	0.0055	0.0079	0.0256	0.0063	0.0077	0.1776
11	rs72866360	16052610	1	0.940597770197411	1.58	0.577869115575703	0.0121240304076424	0.171372673444285	0.1193	0.0642	0.0057	0.0041	0.0061	0.0036	0.0039	0.0187	0.1585	0.0049	0.0061	0.0063	0.0987	0.0084	0.0056	0.004	0.0035	0.1497	0.0882	0.0062	0.0056	0.0081	0.0252	0.0065	0.0078	0.1775
11	rs78501763	16069086	1	0.940597770197411	1.57	0.614941920479678	0.0118166485560942	0.16978921223035	0.1193	0.0642	0.0057	0.0041	0.0061	0.0036	0.0039	0.0187	0.1585	0.0049	0.0061	0.0063	0.0986	0.0084	0.0056	0.004	0.0035	0.1496	0.0883	0.0062	0.0056	0.0081	0.0252	0.0065	0.0078	0.1774
11	rs61881670	16072987	1	0.940597770197411	1.56	0.653525583231	0.0142161008429067	0.172663003498232	0.1193	0.0642	0.0056	0.0041	0.0061	0.0035	0.004	0.0187	0.1586	0.0049	0.0061	0.0063	0.0986	0.0084	0.0057	0.0041	0.0035	0.1496	0.0883	0.0062	0.0056	0.0081	0.0252	0.0066	0.0078	0.1774
11	rs78905264	16085638	1	0.940597770197411	1.56	0.653525583231	0.0125717260916485	0.159236617507355	0.1193	0.0644	0.0055	0.0041	0.0061	0.0035	0.004	0.0187	0.1587	0.0048	0.0061	0.0062	0.0985	0.0084	0.0056	0.0041	0.0035	0.1496	0.0886	0.0062	0.0057	0.0081	0.0251	0.0066	0.0078	0.1774
11	rs113962516	16104217	1	0.940597770197411	1.56	0.653525583231	0.0131580867899349	0.178561187598278	0.1193	0.0645	0.0055	0.0041	0.006	0.0035	0.004	0.0187	0.1588	0.0048	0.006	0.0062	0.0984	0.0083	0.0056	0.0041	0.0035	0.1496	0.0888	0.0062	0.0057	0.0081	0.0251	0.0066	0.0078	0.1773
11	rs1378308	16111148	1	0.940597770197411	1.55	0.693638871087907	0.0133046091359783	0.181283119146183	0.1193	0.0645	0.0055	0.0041	0.006	0.0035	0.004	0.0187	0.1588	0.0048	0.006	0.0062	0.0984	0.0083	0.0056	0.0041	0.0035	0.1496	0.0888	0.0062	0.0057	0.0081	0.0251	0.0066	0.0078	0.1773
11	rs117779452	16112402	1	0.940597770197411	1.55	0.693638871087907	0.0132726536102886	0.180475142799252	0.1193	0.0645	0.0055	0.0041	0.006	0.0035	0.004	0.0187	0.1588	0.0048	0.006	0.0062	0.0984	0.0083	0.0056	0.0041	0.0035	0.1496	0.0888	0.0062	0.0057	0.0081	0.0251	0.0066	0.0078	0.1773
11	rs35011850	16115229	1	0.940597770197411	1.55	0.693638871087907	0.0131580867899349	0.177757419773831	0.1193	0.0645	0.0055	0.0041	0.006	0.0035	0.004	0.0187	0.1588	0.0048	0.006	0.0062	0.0984	0.0083	0.0056	0.0041	0.0035	0.1496	0.0888	0.0062	0.0057	0.0081	0.0251	0.0066	0.0078	0.1773
11	rs72866373	16117103	1	0.940597770197411	1.55	0.693638871087907	0.0132025526639991	0.176554119740517	0.1193	0.0645	0.0055	0.0041	0.006	0.0035	0.004	0.0187	0.1587	0.0048	0.006	0.0062	0.0984	0.0083	0.0056	0.0041	0.0035	0.1496	0.0888	0.0062	0.0057	0.0081	0.0251	0.0066	0.0077	0.1774
11	rs116937883	16150301	1	0.940597770197411	1.53	0.778525311864042	0.00958356054452752	0.144890643703438	0.1193	0.0645	0.0055	0.0041	0.006	0.0035	0.004	0.0186	0.1588	0.0048	0.006	0.0061	0.0981	0.0083	0.0056	0.0041	0.0035	0.1497	0.089	0.0062	0.0057	0.008	0.0251	0.0066	0.0077	0.1774
11	rs77198192	16154317	1	0.940597770197411	1.53	0.778525311864042	0.00903114212603862	0.142191606047138	0.1194	0.0645	0.0055	0.0041	0.006	0.0035	0.004	0.0186	0.1588	0.0048	0.006	0.0061	0.0979	0.0083	0.0056	0.004	0.0035	0.1497	0.0891	0.0062	0.0057	0.008	0.0251	0.0066	0.0077	0.1774
11	rs76159462	16169190	1	0.940597770197411	1.53	0.778525311864042	0.00820604716955904	0.140895232117075	0.1195	0.0646	0.0055	0.0041	0.006	0.0036	0.004	0.0186	0.1588	0.0048	0.006	0.0061	0.0977	0.0082	0.0056	0.004	0.0035	0.1499	0.0892	0.0062	0.0057	0.0081	0.0251	0.0066	0.0077	0.1774
11	rs12360975	16189326	1	0.940597770197411	1.53	0.778525311864042	0.00734549598495908	0.141080163726806	0.1196	0.0646	0.0055	0.004	0.006	0.0036	0.004	0.0185	0.1589	0.0048	0.006	0.006	0.0973	0.0082	0.0057	0.004	0.0035	0.15	0.0894	0.0062	0.0057	0.0081	0.025	0.0066	0.0077	0.1774
11	rs16932670	16195888	1	0.940597770197411	1.53	0.778525311864042	0.00763546317041797	0.142377154684142	0.1196	0.0646	0.0055	0.004	0.006	0.0036	0.004	0.0185	0.1589	0.0048	0.006	0.006	0.0972	0.0082	0.0057	0.004	0.0035	0.1501	0.0894	0.0062	0.0057	0.0081	0.0251	0.0066	0.0077	0.1774
11	Affx-4607366	16199606	1	0.940597770197411	1.53	0.778525311864042	0.0080167126004715	0.144330712889343	0.1196	0.0646	0.0055	0.004	0.006	0.0036	0.004	0.0185	0.1589	0.0048	0.006	0.006	0.0972	0.0082	0.0057	0.004	0.0035	0.1501	0.0894	0.0062	0.0057	0.0081	0.0251	0.0066	0.0077	0.1774
11	rs79268514	16200577	1	0.940597770197411	1.52	0.823332010267983	0.0077709057955044	0.141820772762153	0.1194	0.0646	0.0055	0.004	0.006	0.0036	0.004	0.0185	0.1588	0.0049	0.006	0.0061	0.0972	0.0082	0.0057	0.004	0.0035	0.1501	0.0895	0.0062	0.0057	0.0081	0.025	0.0067	0.0077	0.1775
11	rs113150176	16216874	1	0.940597770197411	1.52	0.823332010267983	0.00774962247583256	0.145264366835946	0.1194	0.0646	0.0055	0.004	0.006	0.0037	0.004	0.0184	0.1588	0.0049	0.006	0.0061	0.0971	0.0082	0.0057	0.004	0.0035	0.15	0.0895	0.0062	0.0057	0.0081	0.025	0.0067	0.0077	0.1775
11	rs75546566	16218886	1	0.940597770197411	1.53	0.778525311864042	0.00774537117577905	0.145638438187969	0.1194	0.0646	0.0055	0.004	0.006	0.0037	0.004	0.0184	0.1588	0.0049	0.006	0.0061	0.0971	0.0082	0.0057	0.004	0.0035	0.15	0.0895	0.0062	0.0057	0.0081	0.025	0.0067	0.0077	0.1775
11	rs75103774	16225882	1	0.940597770197411	1.53	0.778525311864042	0.00794712208349124	0.150627545670287	0.1193	0.0645	0.0055	0.004	0.006	0.0037	0.004	0.0184	0.1589	0.0049	0.006	0.0061	0.097	0.0082	0.0057	0.004	0.0036	0.1501	0.0895	0.0062	0.0057	0.0081	0.025	0.0067	0.0077	0.1775
11	rs10766302	16237468	1	0.940597770197411	1.53	0.778525311864042	0.0106344155276563	0.191795525003368	0.1213	0.0653	0.0056	0.0032	0.0066	0.0039	0.0036	0.0177	0.1579	0.0049	0.006	0.0057	0.0966	0.0084	0.0062	0.0044	0.0036	0.1497	0.0889	0.0065	0.0057	0.0084	0.0237	0.0072	0.008	0.1773
11	rs72867943	16239928	1	0.940597770197411	1.53	0.778525311864042	0.0105696635183891	0.190663228592348	0.1213	0.0653	0.0056	0.0032	0.0066	0.0039	0.0036	0.0177	0.1579	0.0049	0.0059	0.0057	0.0966	0.0084	0.0062	0.0044	0.0036	0.1497	0.0889	0.0065	0.0057	0.0084	0.0237	0.0072	0.008	0.1773
11	rs72867946	16240451	1	0.940597770197411	1.55	0.693638871087907	0.0105589004895559	0.190457601211917	0.1213	0.0653	0.0056	0.0032	0.0066	0.0039	0.0036	0.0177	0.1579	0.0049	0.0059	0.0057	0.0966	0.0084	0.0062	0.0044	0.0036	0.1497	0.0889	0.0065	0.0057	0.0084	0.0237	0.0072	0.008	0.1773
11	rs2351960	16248275	1	0.940597770197411	1.56	0.653525583231	0.0123282214850326	0.22537301434759	0.1214	0.0653	0.0056	0.0032	0.0065	0.0039	0.0035	0.0176	0.1578	0.0049	0.0058	0.0057	0.0963	0.0083	0.0062	0.0043	0.0036	0.1501	0.0892	0.0065	0.0057	0.0084	0.0237	0.0072	0.0081	0.1776
11	rs16932786	16254236	1	0.940597770197411	1.56	0.653525583231	0.0140288713344965	0.246219732924627	0.1216	0.0653	0.0056	0.0032	0.0065	0.0039	0.0034	0.0178	0.1577	0.0049	0.0057	0.0058	0.0959	0.0081	0.0063	0.0044	0.0036	0.15	0.0892	0.0066	0.0058	0.0084	0.0236	0.0073	0.0082	0.1776
11	rs12295379	16265471	1	0.940597770197411	1.54	0.735299729443272	0.00895017650656377	0.218235188306108	0.1219	0.0653	0.0056	0.0032	0.0065	0.004	0.0034	0.0179	0.1579	0.0051	0.0057	0.0057	0.0956	0.008	0.0064	0.0044	0.0037	0.1497	0.0893	0.0066	0.0058	0.0082	0.0236	0.0073	0.0084	0.1773
11	rs10741693	16268498	1	0.940597770197411	1.53	0.778525311864042	0.00890280829778641	0.217375121483188	0.1221	0.0652	0.0056	0.0032	0.0065	0.004	0.0034	0.0179	0.1579	0.0051	0.0057	0.0057	0.0956	0.008	0.0064	0.0044	0.0037	0.1497	0.0893	0.0066	0.0058	0.0082	0.0236	0.0073	0.0084	0.1772
11	rs77226699	16274003	1	0.940597770197411	1.54	0.735299729443272	0.00867345578235086	0.209154484200556	0.122	0.0651	0.0056	0.0032	0.0065	0.0039	0.0034	0.0179	0.1579	0.0051	0.0056	0.0057	0.0956	0.008	0.0065	0.0044	0.0037	0.1497	0.0893	0.0066	0.0058	0.0082	0.0236	0.0073	0.0084	0.1772
11	rs111309867	16302423	1	0.940597770197411	1.54	0.735299729443272	0.0137580241838419	0.229844663708658	0.1215	0.0649	0.0056	0.0032	0.0066	0.0037	0.0032	0.0179	0.1581	0.0052	0.0056	0.0057	0.0957	0.0078	0.0065	0.0045	0.0038	0.1502	0.0893	0.0066	0.0058	0.0083	0.0235	0.0072	0.0085	0.1773
11	rs10832588	16306246	1	0.940597770197411	1.54	0.735299729443272	0.0117174367116877	0.227114652465071	0.1213	0.0649	0.0056	0.0032	0.0065	0.0036	0.0032	0.0179	0.1582	0.0052	0.0055	0.0057	0.0957	0.0078	0.0066	0.0045	0.0038	0.1504	0.0894	0.0067	0.0058	0.0082	0.0237	0.0072	0.0085	0.1773
11	rs72869965	16333060	1.01	0.875109975033704	1.54	0.735299729443272	0.022191061927297	0.236439561525388	0.1212	0.0651	0.0057	0.0031	0.0063	0.0036	0.0032	0.0179	0.1582	0.0053	0.0054	0.0057	0.0953	0.0077	0.0066	0.0044	0.0039	0.1504	0.0895	0.0066	0.0058	0.0084	0.0237	0.0071	0.0085	0.1777
11	rs190929	16335038	1.01	0.875109975033704	1.54	0.735299729443272	0.0253973798783102	0.241869709248799	0.1212	0.0652	0.0057	0.0031	0.0063	0.0037	0.0032	0.0179	0.1582	0.0053	0.0053	0.0057	0.0953	0.0077	0.0066	0.0044	0.0039	0.1504	0.0896	0.0066	0.0058	0.0084	0.0238	0.0071	0.0085	0.1778
11	rs12418276	16335121	1.01	0.875109975033704	1.54	0.735299729443272	0.0253768817508355	0.241869709248799	0.1212	0.0652	0.0057	0.0031	0.0063	0.0037	0.0032	0.0179	0.1582	0.0053	0.0053	0.0057	0.0953	0.0077	0.0066	0.0044	0.0039	0.1504	0.0896	0.0066	0.0058	0.0084	0.0238	0.0071	0.0085	0.1778
11	rs12797792	16348693	1.01	0.875109975033704	1.54	0.735299729443272	0.0227734810508613	0.229516504139965	0.1212	0.0651	0.0057	0.0031	0.0063	0.0037	0.0032	0.0179	0.1583	0.0054	0.0054	0.0057	0.0952	0.0077	0.0065	0.0045	0.0039	0.1503	0.0895	0.0066	0.0058	0.0084	0.0237	0.0071	0.0085	0.1778
11	rs11023922	16363658	1.01	0.875109975033704	1.54	0.735299729443272	0.0218210508966395	0.200830392877578	0.1214	0.065	0.0057	0.0031	0.0063	0.0037	0.0032	0.0179	0.1587	0.0054	0.0054	0.0056	0.0949	0.0077	0.0065	0.0045	0.0039	0.1501	0.0892	0.0066	0.0058	0.0083	0.0237	0.007	0.0086	0.178
11	rs10832596	16364687	1.01	0.875109975033704	1.54	0.735299729443272	0.0217384156217409	0.196866886639905	0.1215	0.065	0.0057	0.0031	0.0063	0.0037	0.0032	0.0179	0.1587	0.0054	0.0054	0.0056	0.0949	0.0077	0.0065	0.0045	0.0039	0.1501	0.0892	0.0066	0.0058	0.0083	0.0237	0.007	0.0086	0.178
11	rs297321	16365116	1.01	0.875109975033704	1.54	0.735299729443272	0.0199856844675578	0.196243503868553	0.1215	0.0652	0.0057	0.0031	0.0063	0.0037	0.0032	0.0179	0.1587	0.0054	0.0054	0.0056	0.0949	0.0076	0.0065	0.0045	0.0039	0.1501	0.0892	0.0066	0.0058	0.0082	0.0237	0.007	0.0086	0.1779
11	rs75491173	16368494	1.01	0.875109975033704	1.53	0.778525311864042	0.0190112298940393	0.197074828949194	0.1215	0.0652	0.0057	0.0031	0.0063	0.0037	0.0032	0.0179	0.1586	0.0054	0.0054	0.0056	0.0949	0.0077	0.0065	0.0046	0.0039	0.1502	0.0892	0.0066	0.0058	0.0082	0.0237	0.0071	0.0086	0.1779
11	rs72869994	16372007	1.01	0.875109975033704	1.53	0.778525311864042	0.0196768260143681	0.195102369144182	0.1215	0.0652	0.0056	0.0031	0.0063	0.0037	0.0032	0.0179	0.1585	0.0054	0.0054	0.0056	0.0948	0.0077	0.0065	0.0046	0.0039	0.1503	0.0892	0.0066	0.0058	0.0082	0.0237	0.0071	0.0086	0.1779
11	rs77775723	16377045	1.01	0.875109975033704	1.53	0.778525311864042	0.0205874733380368	0.190766070545243	0.1214	0.0652	0.0056	0.0031	0.0062	0.0037	0.0032	0.018	0.1583	0.0054	0.0054	0.0056	0.0948	0.0077	0.0065	0.0047	0.0039	0.1504	0.0891	0.0066	0.0058	0.0082	0.0237	0.0071	0.0086	0.1779
11	rs631163	16383430	1.01	0.875109975033704	1.54	0.735299729443272	0.0513710883678293	0.19272363959309	0.1218	0.0655	0.0058	0.0034	0.0062	0.004	0.0035	0.0182	0.1583	0.0059	0.0052	0.0057	0.0947	0.0076	0.0069	0.0054	0.0044	0.1503	0.0874	0.0067	0.0058	0.008	0.0233	0.0074	0.0086	0.1765
11	rs1866109	16383722	1.01	0.875109975033704	1.54	0.735299729443272	0.0956976299207381	0.238651173414679	0.1218	0.0655	0.0058	0.0034	0.0063	0.0042	0.0037	0.0181	0.1577	0.0062	0.0051	0.0059	0.095	0.0072	0.0072	0.0056	0.0045	0.1506	0.0873	0.0066	0.0059	0.0081	0.0231	0.0075	0.0087	0.1753
11	rs10832597	16384183	1.03	0.752927598544599	1.53	0.778525311864042	0.101752271096374	0.192930093404864	0.1224	0.0654	0.0057	0.0034	0.0061	0.0043	0.0037	0.0178	0.157	0.0062	0.005	0.0057	0.0956	0.0069	0.007	0.0056	0.0046	0.1517	0.0869	0.0065	0.0058	0.0078	0.0228	0.0073	0.0087	0.1761
11	rs1837098	16384447	1.03	0.752927598544599	1.53	0.778525311864042	0.117985503870621	0.19025204923699	0.1228	0.0654	0.0057	0.0034	0.006	0.0043	0.0037	0.0177	0.1566	0.0062	0.0049	0.0056	0.096	0.0068	0.007	0.0056	0.0047	0.1523	0.0867	0.0065	0.0058	0.0077	0.0227	0.0072	0.0087	0.1766
11	rs626929	16386270	1.04	0.69615671060944	1.54	0.735299729443272	0.100636459990074	0.104108688783079	0.1227	0.0661	0.0054	0.0034	0.0056	0.0044	0.0038	0.0173	0.1563	0.0063	0.0048	0.0052	0.0966	0.0062	0.0069	0.0053	0.0047	0.1537	0.0871	0.0064	0.0057	0.007	0.022	0.0063	0.0086	0.1786
11	rs297325	16389594	1.04	0.69615671060944	1.53	0.778525311864042	0.0946737629341659	0.103943731717175	0.1227	0.0662	0.0054	0.0034	0.0056	0.0044	0.0038	0.0173	0.1565	0.0062	0.0048	0.0052	0.0966	0.0061	0.0069	0.0053	0.0047	0.1537	0.087	0.0064	0.0057	0.0069	0.0219	0.0063	0.0086	0.1786
11	rs4756846	16403511	1.04	0.69615671060944	1.53	0.778525311864042	0.081739896950294	0.106761735439972	0.1227	0.0663	0.0054	0.0034	0.0056	0.0044	0.0038	0.0173	0.1568	0.0062	0.0048	0.0052	0.0967	0.0061	0.0069	0.0053	0.0048	0.1538	0.0869	0.0064	0.0057	0.0069	0.0219	0.0063	0.0085	0.1787
11	rs7932314	16407902	1.04	0.69615671060944	1.53	0.778525311864042	0.0821713804003623	0.109020217529996	0.1227	0.0663	0.0054	0.0034	0.0056	0.0044	0.0038	0.0173	0.1568	0.0062	0.0048	0.0052	0.0967	0.0061	0.0069	0.0053	0.0048	0.1538	0.0869	0.0064	0.0057	0.0069	0.0219	0.0063	0.0085	0.1787
11	rs80311577	16414631	1.04	0.69615671060944	1.54	0.735299729443272	0.0848373061231781	0.115130938815901	0.1227	0.0663	0.0054	0.0034	0.0056	0.0044	0.0038	0.0173	0.1568	0.0062	0.0048	0.0052	0.0966	0.0061	0.0068	0.0053	0.0048	0.1538	0.0868	0.0064	0.0056	0.0069	0.0219	0.0063	0.0085	0.1787
11	rs117268681	16419171	1.04	0.69615671060944	1.55	0.693638871087907	0.0859797922582337	0.116592212938476	0.1227	0.0663	0.0055	0.0034	0.0056	0.0044	0.0038	0.0173	0.1568	0.0062	0.0047	0.0052	0.0966	0.0061	0.0068	0.0053	0.0048	0.1538	0.0868	0.0064	0.0056	0.0069	0.0219	0.0063	0.0085	0.1787
11	rs72871358	16427670	1.04	0.69615671060944	1.55	0.693638871087907	0.0863784417293527	0.117109623517127	0.1227	0.0663	0.0055	0.0034	0.0056	0.0044	0.0038	0.0173	0.1568	0.0062	0.0047	0.0052	0.0966	0.0061	0.0068	0.0053	0.0048	0.1538	0.0868	0.0064	0.0056	0.0069	0.0219	0.0063	0.0085	0.1787
11	rs17555513	16453781	1.04	0.69615671060944	1.55	0.693638871087907	0.0857925985802944	0.118060459818435	0.1227	0.0664	0.0054	0.0035	0.0056	0.0044	0.0038	0.0173	0.1568	0.0062	0.0047	0.0052	0.0965	0.0061	0.0069	0.0053	0.0048	0.1539	0.0868	0.0064	0.0056	0.0069	0.0219	0.0063	0.0085	0.1788
11	rs12363505	16484699	1.04	0.69615671060944	1.55	0.693638871087907	0.0885085231341675	0.143864704229417	0.1227	0.0668	0.0053	0.0036	0.0054	0.0044	0.0037	0.0173	0.1566	0.0061	0.0047	0.0051	0.096	0.0061	0.007	0.0052	0.0049	0.1542	0.0867	0.0064	0.0056	0.0068	0.022	0.0062	0.0084	0.1793
11	rs73433594	16504691	1.04	0.69615671060944	1.55	0.693638871087907	0.0845821674091836	0.132665642787072	0.1226	0.0668	0.0054	0.0037	0.0054	0.0044	0.0037	0.0173	0.1566	0.006	0.0047	0.0051	0.096	0.0061	0.007	0.0052	0.005	0.1543	0.0867	0.0064	0.0056	0.0068	0.022	0.0062	0.0084	0.1792
11	rs35708656	16524762	1.04	0.69615671060944	1.56	0.653525583231	0.0841888258537758	0.164287752496347	0.1227	0.067	0.0055	0.0037	0.0054	0.0043	0.0036	0.0173	0.1563	0.0059	0.0047	0.0052	0.0961	0.0061	0.007	0.0052	0.005	0.1546	0.0869	0.0064	0.0055	0.0068	0.0219	0.0062	0.0084	0.179
11	rs117850132	16531336	1.04	0.69615671060944	1.56	0.653525583231	0.0836585191390468	0.164092450458626	0.1227	0.067	0.0055	0.0037	0.0054	0.0043	0.0036	0.0173	0.1563	0.0059	0.0047	0.0052	0.0961	0.0061	0.007	0.0052	0.005	0.1547	0.0869	0.0064	0.0055	0.0068	0.0219	0.0062	0.0084	0.179
11	rs4491181	16532857	1.04	0.69615671060944	1.57	0.614941920479678	0.0834745660068192	0.163312060790751	0.1227	0.067	0.0055	0.0037	0.0054	0.0043	0.0036	0.0173	0.1563	0.0059	0.0047	0.0052	0.0961	0.0061	0.007	0.0052	0.005	0.1547	0.0869	0.0064	0.0055	0.0068	0.0219	0.0062	0.0084	0.179
11	rs10832637	16549976	1.04	0.69615671060944	1.57	0.614941920479678	0.0997853472588327	0.231049213389563	0.1228	0.0671	0.0055	0.0036	0.0054	0.0043	0.0035	0.0174	0.1563	0.0056	0.0044	0.0052	0.0963	0.0061	0.007	0.0051	0.005	0.155	0.0871	0.0064	0.0056	0.0069	0.0217	0.0062	0.0084	0.1787
11	rs56207515	16553549	1.04	0.69615671060944	1.57	0.614941920479678	0.0983768609982976	0.226134444403144	0.1228	0.0671	0.0055	0.0036	0.0054	0.0043	0.0035	0.0174	0.1563	0.0056	0.0044	0.0052	0.0963	0.0061	0.0071	0.0051	0.005	0.155	0.0871	0.0064	0.0056	0.0069	0.0217	0.0063	0.0084	0.1787
11	rs7925144	16558187	1.04	0.69615671060944	1.57	0.614941920479678	0.0991435722303076	0.238208322460195	0.1227	0.067	0.0055	0.0036	0.0054	0.0043	0.0035	0.0174	0.1563	0.0056	0.0045	0.0052	0.0963	0.0061	0.0071	0.0051	0.005	0.155	0.0869	0.0064	0.0057	0.007	0.0217	0.0063	0.0083	0.1788
11	rs75436437	16588982	1.04	0.69615671060944	1.57	0.614941920479678	0.0958229658868539	0.239205107862415	0.1227	0.067	0.0055	0.0036	0.0054	0.0043	0.0035	0.0174	0.1563	0.0056	0.0045	0.0052	0.0963	0.0061	0.0071	0.0051	0.005	0.155	0.0868	0.0064	0.0057	0.007	0.0217	0.0063	0.0083	0.1788
11	rs76675588	16598352	1.04	0.69615671060944	1.57	0.614941920479678	0.0943754047262106	0.251156942551563	0.1226	0.067	0.0056	0.0036	0.0054	0.0043	0.0035	0.0175	0.1563	0.0056	0.0045	0.0052	0.0963	0.0061	0.0072	0.0051	0.005	0.155	0.0868	0.0064	0.0057	0.0069	0.0217	0.0064	0.0083	0.1788
11	rs10832648	16618307	1.05	0.642211085129376	1.58	0.577869115575703	0.0889624261004124	0.321652798092679	0.1223	0.0669	0.0057	0.0037	0.0054	0.0043	0.0036	0.0177	0.156	0.0054	0.0045	0.0053	0.0967	0.006	0.0074	0.0051	0.005	0.155	0.0866	0.0065	0.0057	0.0068	0.0216	0.0066	0.0082	0.1789
11	rs116985379	16618596	1.05	0.642211085129376	1.57	0.614941920479678	0.0887711295364357	0.322259952932859	0.1223	0.0669	0.0057	0.0037	0.0054	0.0043	0.0036	0.0177	0.156	0.0054	0.0045	0.0053	0.0967	0.006	0.0074	0.0051	0.005	0.155	0.0866	0.0065	0.0057	0.0068	0.0216	0.0066	0.0082	0.1789
11	rs73419041	16635620	1.05	0.642211085129376	1.57	0.614941920479678	0.0936568193165007	0.336562607807893	0.1221	0.067	0.0057	0.0036	0.0053	0.0043	0.0036	0.0177	0.156	0.0054	0.0045	0.0054	0.0969	0.006	0.0075	0.0051	0.005	0.155	0.0865	0.0065	0.0057	0.0068	0.0215	0.0066	0.0082	0.179
11	rs12271243	16648526	1.05	0.642211085129376	1.57	0.614941920479678	0.0931386235803232	0.336070644071642	0.1221	0.0671	0.0057	0.0036	0.0053	0.0043	0.0036	0.0177	0.156	0.0054	0.0045	0.0054	0.097	0.006	0.0075	0.0051	0.005	0.155	0.0865	0.0065	0.0057	0.0068	0.0215	0.0066	0.0082	0.179
11	rs72861278	16675212	1.05	0.642211085129376	1.57	0.614941920479678	0.0906474231463165	0.329449702406831	0.1221	0.0671	0.0057	0.0036	0.0053	0.0043	0.0036	0.0177	0.156	0.0054	0.0045	0.0054	0.097	0.006	0.0075	0.0051	0.005	0.155	0.0865	0.0065	0.0057	0.0068	0.0215	0.0066	0.0082	0.179
11	rs35044766	16681379	1.05	0.642211085129376	1.58	0.577869115575703	0.0853024508539831	0.315720605577904	0.122	0.0671	0.0057	0.0036	0.0053	0.0043	0.0036	0.0177	0.1559	0.0054	0.0045	0.0053	0.097	0.006	0.0075	0.0051	0.005	0.155	0.0865	0.0065	0.0057	0.0068	0.0215	0.0066	0.0082	0.1789
11	rs12419456	16716246	1.05	0.642211085129376	1.58	0.577869115575703	0.0789817203164618	0.316445241165028	0.122	0.0669	0.0057	0.0036	0.0054	0.0044	0.0037	0.0178	0.1557	0.0054	0.0044	0.0053	0.0971	0.006	0.0076	0.0051	0.005	0.1553	0.0864	0.0064	0.0057	0.0067	0.0214	0.0066	0.0081	0.1789
11	rs116881575	16748739	1.05	0.642211085129376	1.6	0.508176723760061	0.0811066760205563	0.32578808096915	0.122	0.0669	0.0058	0.0036	0.0054	0.0044	0.0037	0.0178	0.1557	0.0054	0.0044	0.0053	0.0971	0.006	0.0076	0.0051	0.005	0.1553	0.0864	0.0064	0.0057	0.0067	0.0214	0.0066	0.0081	0.1788
11	rs75933850	16758485	1.05	0.642211085129376	1.6	0.508176723760061	0.0821031547336485	0.327861528287684	0.122	0.0669	0.0058	0.0036	0.0054	0.0044	0.0037	0.0179	0.1557	0.0053	0.0044	0.0053	0.097	0.006	0.0076	0.0051	0.005	0.1554	0.0864	0.0064	0.0057	0.0067	0.0214	0.0066	0.0081	0.1788
11	rs3802963	16761109	1.05	0.642211085129376	1.6	0.508176723760061	0.0818533042283131	0.335947685820049	0.122	0.0669	0.0058	0.0036	0.0054	0.0044	0.0037	0.0179	0.1557	0.0053	0.0044	0.0053	0.0969	0.006	0.0076	0.0051	0.005	0.1554	0.0864	0.0064	0.0057	0.0067	0.0214	0.0066	0.0081	0.1788
11	rs76952436	16764331	1.05	0.642211085129376	1.61	0.475515229965307	0.0763274935213932	0.352040677913651	0.1219	0.0668	0.0058	0.0036	0.0054	0.0044	0.0037	0.0179	0.1557	0.0053	0.0044	0.0054	0.0969	0.006	0.0076	0.0051	0.005	0.1554	0.0864	0.0064	0.0057	0.0067	0.0214	0.0066	0.0081	0.1789
11	rs12223732	16780116	1.05	0.642211085129376	1.64	0.38599849551783	0.0772421753011689	0.363810649356654	0.1218	0.0665	0.0058	0.0037	0.0054	0.0045	0.0038	0.018	0.1556	0.0054	0.0045	0.0055	0.097	0.0059	0.0077	0.0051	0.0051	0.1554	0.0863	0.0064	0.0056	0.0068	0.0214	0.0066	0.0081	0.179
11	rs79189339	16785000	1.05	0.642211085129376	1.64	0.38599849551783	0.0690986210433048	0.383072416048527	0.1216	0.0661	0.0059	0.0037	0.0054	0.0045	0.0039	0.0181	0.1555	0.0054	0.0045	0.0056	0.097	0.006	0.0077	0.0051	0.0051	0.1552	0.0862	0.0064	0.0056	0.0069	0.0214	0.0066	0.008	0.1791
11	rs7128359	16787922	1.06	0.591046266007479	1.64	0.38599849551783	0.0739438718856776	0.551562414329416	0.1209	0.0647	0.0062	0.004	0.0055	0.0049	0.0043	0.0185	0.1547	0.0056	0.0047	0.006	0.0971	0.0062	0.0078	0.0051	0.0053	0.1545	0.0857	0.0064	0.0056	0.0072	0.0214	0.0068	0.0079	0.1796
11	rs4757431	16789091	1.06	0.591046266007479	1.65	0.358901199458623	0.064445942776047	0.531568888914289	0.1207	0.0643	0.0062	0.004	0.0055	0.0049	0.0043	0.0185	0.1546	0.0055	0.0047	0.006	0.0971	0.0062	0.0078	0.0051	0.0053	0.1547	0.0859	0.0064	0.0056	0.0073	0.0214	0.0068	0.0079	0.1797
11	rs10766347	16789646	1.06	0.591046266007479	1.65	0.358901199458623	0.0509046012957847	0.513829984744972	0.1206	0.0641	0.0062	0.004	0.0056	0.0049	0.0043	0.0185	0.1545	0.0055	0.0047	0.0061	0.097	0.0063	0.0078	0.0051	0.0053	0.1547	0.0859	0.0064	0.0056	0.0073	0.0214	0.0069	0.0079	0.1799
11	rs35031492	16793101	1.08	0.496867270490283	1.66	0.333131717406117	0.108094508360365	0.973926109918379	0.1203	0.0632	0.0065	0.0045	0.0059	0.0051	0.0048	0.0188	0.1536	0.0058	0.0052	0.007	0.0954	0.0065	0.0089	0.005	0.0057	0.1494	0.0826	0.0065	0.0057	0.0083	0.0222	0.0079	0.0082	0.1834
11	rs11024039	16797260	1.08	0.496867270490283	1.65	0.358901199458623	0.154989339539869	1.08591368634774	0.1202	0.0631	0.0066	0.0045	0.006	0.0052	0.0049	0.0189	0.1532	0.0058	0.0053	0.0071	0.0952	0.0065	0.009	0.005	0.0059	0.1467	0.0819	0.0065	0.0064	0.0086	0.0225	0.0082	0.0083	0.1848
11	rs78039253	16797304	1.08	0.496867270490283	1.64	0.38599849551783	0.154351325384007	1.08656386799901	0.12	0.0631	0.0066	0.0045	0.006	0.0052	0.0049	0.0189	0.1531	0.0058	0.0053	0.0071	0.0952	0.0065	0.009	0.005	0.0059	0.1468	0.082	0.0065	0.0064	0.0086	0.0225	0.0082	0.0083	0.1849
11	rs217760	16802228	1.08	0.496867270490283	1.64	0.38599849551783	0.205017303981157	1.18141676747892	0.1199	0.0631	0.0067	0.0046	0.006	0.0052	0.0049	0.0189	0.1529	0.0059	0.0054	0.0071	0.0951	0.0065	0.009	0.0051	0.006	0.1459	0.0819	0.0065	0.0066	0.0086	0.0225	0.0082	0.0083	0.1855
11	rs217756	16806160	1.08	0.496867270490283	1.63	0.414449909043039	0.173736685565452	1.11654957058365	0.1201	0.063	0.0067	0.0045	0.006	0.0052	0.0049	0.0185	0.1527	0.0059	0.0054	0.0071	0.0955	0.0065	0.0088	0.0051	0.0061	0.1455	0.0818	0.0065	0.0067	0.0087	0.0226	0.0083	0.0083	0.1859
11	rs79027932	16813441	1.08	0.496867270490283	1.63	0.414449909043039	0.173880495872821	1.12996083050175	0.1202	0.063	0.0066	0.0045	0.006	0.0052	0.0049	0.0185	0.1527	0.0059	0.0054	0.0071	0.0957	0.0065	0.0088	0.0051	0.006	0.1453	0.0817	0.0065	0.0067	0.0087	0.0226	0.0083	0.0083	0.186
11	rs217741	16823006	1.09	0.453749840114468	1.63	0.414449909043039	0.190272729114839	1.17778664386756	0.1203	0.0629	0.0066	0.0045	0.006	0.0052	0.0049	0.0185	0.1526	0.0059	0.0054	0.0072	0.0959	0.0065	0.0088	0.0051	0.006	0.1451	0.0816	0.0065	0.0067	0.0087	0.0226	0.0083	0.0083	0.1862
11	rs34556458	16824599	1.09	0.453749840114468	1.63	0.414449909043039	0.209230770323809	1.19827326831977	0.1206	0.063	0.0065	0.0045	0.006	0.005	0.0049	0.0184	0.1522	0.006	0.0054	0.0072	0.0966	0.0065	0.0088	0.0051	0.006	0.1446	0.0812	0.0065	0.0068	0.0088	0.0226	0.0084	0.0082	0.1864
11	rs117360265	16826201	1.09	0.453749840114468	1.63	0.414449909043039	0.250516958980521	1.19794234129368	0.1209	0.063	0.0064	0.0045	0.006	0.0049	0.0049	0.0182	0.1516	0.0061	0.0054	0.0073	0.0975	0.0066	0.0088	0.005	0.0059	0.1439	0.0807	0.0064	0.007	0.0089	0.0227	0.0085	0.0082	0.1869
11	rs76404194	16826397	1.09	0.453749840114468	1.63	0.414449909043039	0.256924112244875	1.20274236753059	0.1209	0.063	0.0064	0.0045	0.006	0.0049	0.0049	0.0182	0.1516	0.0061	0.0054	0.0073	0.0976	0.0066	0.0088	0.005	0.0059	0.1438	0.0807	0.0064	0.007	0.0089	0.0227	0.0085	0.0082	0.187
11	rs172619	16827701	1.09	0.453749840114468	1.64	0.38599849551783	0.327348234768418	1.20738009589611	0.1211	0.063	0.0064	0.0045	0.006	0.0048	0.0049	0.0181	0.1511	0.0062	0.0054	0.0074	0.0982	0.0068	0.0087	0.005	0.0059	0.1433	0.0803	0.0065	0.0071	0.009	0.0228	0.0086	0.0083	0.1874
11	rs7127249	16827989	1.09	0.453749840114468	1.64	0.38599849551783	0.32439798168297	1.19628794946627	0.1212	0.063	0.0064	0.0045	0.006	0.0048	0.0049	0.0181	0.1511	0.0062	0.0054	0.0073	0.0982	0.0068	0.0087	0.005	0.0059	0.1433	0.0803	0.0065	0.0071	0.009	0.0228	0.0086	0.0083	0.1874
11	rs72864013	16836928	1.1	0.413206464175836	1.64	0.38599849551783	0.224067954795093	0.818187950514762	0.1234	0.0632	0.006	0.0043	0.0061	0.0048	0.0047	0.018	0.1492	0.0064	0.0054	0.0071	0.1001	0.0069	0.0084	0.005	0.0056	0.1428	0.0789	0.0064	0.0073	0.0085	0.0227	0.0085	0.0082	0.1882
11	Affx-4622741	16837658	1.1	0.413206464175836	1.64	0.38599849551783	0.217884675708845	0.773275215651489	0.1237	0.0633	0.0059	0.0043	0.0062	0.0048	0.0047	0.018	0.1489	0.0065	0.0054	0.0071	0.1004	0.007	0.0083	0.005	0.0055	0.1427	0.0787	0.0064	0.0073	0.0085	0.0227	0.0085	0.0082	0.1883
11	rs217750	16837788	1.1	0.413206464175836	1.64	0.38599849551783	0.236039645708605	0.817880613933576	0.1238	0.0633	0.0059	0.0043	0.0062	0.0048	0.0047	0.018	0.1489	0.0065	0.0054	0.0071	0.1005	0.0071	0.0083	0.005	0.0055	0.1427	0.0787	0.0064	0.0073	0.0085	0.0227	0.0085	0.0082	0.1884
11	rs10832685	16837904	1.1	0.413206464175836	1.64	0.38599849551783	0.238527098274881	0.815883519192957	0.1238	0.0633	0.0059	0.0042	0.0062	0.0048	0.0047	0.018	0.1489	0.0065	0.0054	0.0071	0.1005	0.0071	0.0083	0.005	0.0055	0.1427	0.0787	0.0064	0.0073	0.0085	0.0227	0.0085	0.0082	0.1884
11	rs216497	16839676	1.1	0.413206464175836	1.64	0.38599849551783	0.262059094504562	0.812659619413335	0.1237	0.0633	0.0059	0.0042	0.0062	0.0047	0.0047	0.018	0.149	0.0065	0.0054	0.0071	0.1006	0.0071	0.0083	0.005	0.0055	0.1429	0.0785	0.0064	0.0073	0.0084	0.0226	0.0085	0.0081	0.1884
11	rs17770452	16840295	1.1	0.413206464175836	1.64	0.38599849551783	0.263783042097134	0.805454016133735	0.1237	0.0633	0.0059	0.0042	0.0063	0.0048	0.0047	0.018	0.1489	0.0066	0.0054	0.0071	0.1006	0.0072	0.0083	0.005	0.0055	0.1428	0.0785	0.0064	0.0073	0.0085	0.0226	0.0085	0.0082	0.1882
11	rs10832688	16843375	1.11	0.375177619549844	1.64	0.38599849551783	0.227614733445414	0.549456645860073	0.1246	0.0631	0.0055	0.004	0.0061	0.0045	0.0042	0.0183	0.1504	0.0066	0.0052	0.0066	0.1002	0.0071	0.0079	0.0049	0.0054	0.144	0.08	0.0063	0.0073	0.008	0.0228	0.0081	0.0076	0.188
11	rs61274404	16843750	1.12	0.339600448506511	1.65	0.358901199458623	0.180754251014494	0.295752031934044	0.1261	0.0635	0.0051	0.0036	0.0059	0.004	0.0036	0.0181	0.1516	0.0064	0.0048	0.0061	0.1001	0.0069	0.0071	0.0048	0.0052	0.146	0.0801	0.006	0.0072	0.0075	0.023	0.0075	0.0075	0.1889
11	rs217755	16844409	1.13	0.306408690300974	1.65	0.358901199458623	0.152846434719074	0.153382911667187	0.1279	0.0648	0.0046	0.0033	0.0055	0.0032	0.0028	0.0176	0.1538	0.0059	0.0043	0.0053	0.1022	0.0067	0.0058	0.0041	0.0046	0.1483	0.0793	0.0057	0.0068	0.0071	0.0231	0.0066	0.007	0.1904
11	rs400458	16847558	1.12	0.339600448506511	1.66	0.333131717406117	0.153882203636652	0.119796683799301	0.1298	0.0655	0.0042	0.003	0.0053	0.0026	0.0024	0.0175	0.1546	0.0056	0.0043	0.0048	0.1027	0.0066	0.0053	0.0038	0.0043	0.1498	0.0798	0.0055	0.0066	0.0068	0.0231	0.0061	0.0066	0.1901
11	rs77255250	16849066	1.12	0.339600448506511	1.66	0.333131717406117	0.153413925127786	0.117282286432709	0.1298	0.0655	0.0042	0.003	0.0053	0.0026	0.0024	0.0175	0.1546	0.0056	0.0043	0.0048	0.1027	0.0066	0.0052	0.0038	0.0043	0.1499	0.0798	0.0055	0.0066	0.0067	0.0231	0.0061	0.0066	0.1902
11	rs75461770	16851387	1.12	0.339600448506511	1.66	0.333131717406117	0.148285731074245	0.110958399926122	0.1298	0.0655	0.0042	0.003	0.0053	0.0026	0.0024	0.0175	0.1546	0.0056	0.0043	0.0048	0.1027	0.0067	0.0052	0.0038	0.0042	0.1499	0.0798	0.0055	0.0066	0.0067	0.0231	0.0061	0.0066	0.1901
11	rs117961948	16856138	1.12	0.339600448506511	1.66	0.333131717406117	0.148285731074245	0.110282765224137	0.1298	0.0655	0.0042	0.003	0.0053	0.0026	0.0024	0.0175	0.1546	0.0056	0.0043	0.0048	0.1027	0.0067	0.0052	0.0038	0.0042	0.1499	0.0798	0.0055	0.0066	0.0067	0.0231	0.0061	0.0066	0.1901
11	rs34711318	16856941	1.12	0.339600448506511	1.66	0.333131717406117	0.148285731074245	0.110451525745496	0.1298	0.0655	0.0042	0.003	0.0053	0.0026	0.0024	0.0175	0.1546	0.0056	0.0043	0.0048	0.1027	0.0067	0.0052	0.0038	0.0042	0.1499	0.0798	0.0055	0.0066	0.0067	0.0231	0.0061	0.0066	0.1902
11	rs80270245	16862703	1.12	0.339600448506511	1.66	0.333131717406117	0.123806297347768	0.121892733284845	0.1298	0.0656	0.0042	0.003	0.0053	0.0026	0.0023	0.0175	0.1546	0.0055	0.0043	0.0047	0.1029	0.0066	0.0052	0.0035	0.0042	0.1503	0.08	0.0055	0.0066	0.0067	0.0231	0.006	0.0065	0.1902
11	rs369819	16863130	1.12	0.339600448506511	1.66	0.333131717406117	0.123248745439337	0.122068020489475	0.1298	0.0656	0.0042	0.003	0.0053	0.0026	0.0023	0.0175	0.1546	0.0055	0.0043	0.0047	0.1029	0.0066	0.0052	0.0035	0.0042	0.1503	0.08	0.0055	0.0066	0.0067	0.0231	0.006	0.0065	0.1902
11	rs117286036	16864530	1.12	0.339600448506511	1.68	0.285465824887251	0.121207818931615	0.121105112509789	0.1298	0.0656	0.0042	0.003	0.0053	0.0026	0.0023	0.0176	0.1546	0.0055	0.0043	0.0047	0.1029	0.0066	0.0052	0.0035	0.0042	0.1504	0.08	0.0055	0.0066	0.0067	0.0231	0.006	0.0065	0.1902
11	rs376456	16865033	1.12	0.339600448506511	1.68	0.285465824887251	0.12295591233002	0.121980365065198	0.1298	0.0656	0.0042	0.003	0.0053	0.0026	0.0023	0.0176	0.1546	0.0055	0.0043	0.0047	0.103	0.0066	0.0052	0.0035	0.0042	0.1504	0.0801	0.0054	0.0066	0.0067	0.023	0.006	0.0065	0.1902
11	rs12794277	16879609	1.12	0.339600448506511	1.68	0.285465824887251	0.112890014686364	0.113932799670477	0.1305	0.0656	0.0041	0.0028	0.0051	0.0024	0.002	0.0176	0.1551	0.0053	0.0042	0.0044	0.1033	0.0066	0.0048	0.0034	0.004	0.1523	0.0803	0.0054	0.0064	0.0064	0.0233	0.0055	0.0065	0.1894
11	rs117309988	16884769	1.12	0.339600448506511	1.68	0.285465824887251	0.115462721838774	0.126303135951984	0.1306	0.0656	0.0041	0.0027	0.0051	0.0024	0.002	0.0176	0.1552	0.0052	0.0042	0.0043	0.1034	0.0066	0.0048	0.0034	0.004	0.1525	0.0804	0.0054	0.0064	0.0063	0.0234	0.0054	0.0065	0.1894
11	rs41515852	16893345	1.12	0.339600448506511	1.68	0.285465824887251	0.109724202390748	0.110958399926122	0.131	0.0657	0.0041	0.0027	0.005	0.0024	0.0019	0.0177	0.1554	0.0051	0.0041	0.0042	0.1035	0.0065	0.0046	0.0034	0.004	0.1531	0.0805	0.0054	0.0063	0.0061	0.0236	0.0053	0.0064	0.1891
11	rs381815	16902268	1.12	0.339600448506511	1.68	0.285465824887251	0.117102986209897	0.119361731469192	0.131	0.0657	0.0041	0.0027	0.005	0.0024	0.0018	0.0177	0.1555	0.0051	0.004	0.0042	0.1035	0.0065	0.0046	0.0034	0.004	0.1534	0.0805	0.0054	0.0063	0.0061	0.0236	0.0052	0.0063	0.1891
11	rs392509	16903203	1.12	0.339600448506511	1.68	0.285465824887251	0.116620748156945	0.123649852477956	0.1311	0.0657	0.0041	0.0026	0.005	0.0024	0.0018	0.0177	0.1556	0.005	0.004	0.0042	0.1035	0.0065	0.0046	0.0034	0.0039	0.1534	0.0805	0.0054	0.0063	0.0061	0.0237	0.0052	0.0063	0.1891
11	rs371303	16903426	1.12	0.339600448506511	1.68	0.285465824887251	0.117757368682104	0.125948150301075	0.1308	0.0657	0.0041	0.0026	0.005	0.0024	0.0018	0.0179	0.1558	0.005	0.004	0.0042	0.1034	0.0065	0.0046	0.0034	0.0039	0.1535	0.0806	0.0054	0.0063	0.0061	0.0237	0.0052	0.0063	0.1891
11	rs74793966	16905217	1.12	0.339600448506511	1.68	0.285465824887251	0.117842887684321	0.122506652000453	0.1308	0.0657	0.0039	0.0026	0.005	0.0024	0.0018	0.0179	0.1559	0.005	0.004	0.0041	0.1034	0.0065	0.0047	0.0034	0.0039	0.1536	0.0806	0.0054	0.0063	0.0061	0.0237	0.0052	0.0063	0.1891
11	rs11024074	16917219	1.12	0.339600448506511	1.69	0.263511633917478	0.11128639926331	0.134115369812306	0.1306	0.0658	0.0039	0.0026	0.005	0.0024	0.0018	0.0179	0.1557	0.0049	0.0039	0.0042	0.1035	0.0065	0.0046	0.0033	0.0039	0.1539	0.0806	0.0054	0.0062	0.0061	0.0236	0.0052	0.0063	0.1893
11	rs12708338	16919790	1.12	0.339600448506511	1.69	0.263511633917478	0.116196257166488	0.125948150301075	0.1306	0.0657	0.0039	0.0025	0.005	0.0024	0.0018	0.0178	0.1557	0.005	0.0039	0.0042	0.1035	0.0065	0.0046	0.0033	0.0038	0.1541	0.0807	0.0054	0.0062	0.0061	0.0235	0.0052	0.0064	0.1893
11	rs72864100	16920604	1.12	0.339600448506511	1.69	0.263511633917478	0.109669636088976	0.128351514075649	0.1306	0.0657	0.0039	0.0025	0.005	0.0024	0.0018	0.0178	0.1557	0.005	0.0039	0.0043	0.1035	0.0065	0.0046	0.0033	0.0038	0.1541	0.0807	0.0054	0.0062	0.0061	0.0235	0.0052	0.0064	0.1893
11	rs4141150	16925547	1.12	0.339600448506511	1.69	0.263511633917478	0.139567495967922	0.170679278220969	0.1303	0.0657	0.0039	0.0025	0.005	0.0024	0.0017	0.0178	0.1557	0.0052	0.0039	0.0044	0.1033	0.0061	0.0047	0.0033	0.0038	0.1547	0.0807	0.0054	0.0062	0.0061	0.0235	0.0052	0.0062	0.1893
11	rs7933299	16926899	1.12	0.339600448506511	1.7	0.24276969786222	0.159567345213683	0.18840548232245	0.1302	0.0657	0.0039	0.0025	0.005	0.0024	0.0017	0.0178	0.1557	0.0052	0.0039	0.0045	0.1033	0.006	0.0048	0.0032	0.0038	0.1549	0.0807	0.0054	0.0062	0.0061	0.0235	0.0052	0.0062	0.1893
11	rs177556	16933523	1.12	0.339600448506511	1.7	0.24276969786222	0.166178498918604	0.179064177769424	0.1302	0.0655	0.0039	0.0026	0.005	0.0024	0.0016	0.0179	0.1557	0.0052	0.0039	0.0045	0.1033	0.0059	0.0047	0.0032	0.0038	0.1553	0.0807	0.0054	0.0062	0.006	0.0235	0.0052	0.0062	0.1895
11	rs7394466	16938083	1.12	0.339600448506511	1.7	0.24276969786222	0.175033464126504	0.171174460519214	0.1306	0.0654	0.0039	0.0027	0.0051	0.0023	0.0016	0.018	0.1552	0.0052	0.0038	0.0045	0.1034	0.0059	0.0046	0.0032	0.0039	0.1552	0.0808	0.0054	0.0063	0.0059	0.0234	0.0052	0.0062	0.1895
11	rs17699635	16939352	1.12	0.339600448506511	1.7	0.24276969786222	0.1709461845775	0.165755119893042	0.1306	0.0654	0.0039	0.0027	0.0051	0.0023	0.0016	0.018	0.1552	0.0052	0.0038	0.0045	0.1034	0.006	0.0046	0.0032	0.0039	0.1553	0.0808	0.0054	0.0063	0.0059	0.0234	0.0052	0.0062	0.1894
11	rs117909263	16942113	1.12	0.339600448506511	1.7	0.24276969786222	0.166564035444687	0.15894691087472	0.1306	0.0653	0.0039	0.0027	0.0051	0.0023	0.0016	0.018	0.1552	0.0052	0.0038	0.0045	0.1034	0.0061	0.0046	0.0032	0.0039	0.1553	0.0808	0.0054	0.0063	0.0059	0.0234	0.0052	0.0062	0.1894
11	rs117641986	16946942	1.12	0.339600448506511	1.7	0.24276969786222	0.16663418905623	0.163799650787437	0.1306	0.0653	0.0039	0.0026	0.005	0.0023	0.0016	0.018	0.1553	0.0052	0.0038	0.0044	0.1034	0.006	0.0046	0.0032	0.0039	0.1555	0.0809	0.0054	0.0063	0.0058	0.0234	0.0052	0.0061	0.1894
11	rs75122036	16951702	1.12	0.339600448506511	1.7	0.24276969786222	0.194925929088079	0.189943862760681	0.1309	0.0652	0.004	0.0026	0.005	0.0022	0.0014	0.0181	0.1555	0.0051	0.0038	0.0044	0.1036	0.0058	0.0044	0.0031	0.0039	0.1558	0.0813	0.0054	0.0063	0.0056	0.0233	0.0052	0.0061	0.1891
11	rs4757447	16955369	1.12	0.339600448506511	1.7	0.24276969786222	0.212321849803633	0.196451224054656	0.131	0.0652	0.004	0.0026	0.005	0.0022	0.0013	0.0181	0.1556	0.0051	0.0038	0.0044	0.1037	0.0058	0.0044	0.0031	0.0039	0.156	0.0814	0.0054	0.0062	0.0055	0.0233	0.0051	0.0061	0.1891
11	rs17773188	16957531	1.12	0.339600448506511	1.69	0.263511633917478	0.215113467841457	0.188507908465987	0.131	0.0652	0.004	0.0026	0.005	0.0022	0.0013	0.0181	0.1556	0.0051	0.0038	0.0043	0.1037	0.0058	0.0044	0.0031	0.0039	0.156	0.0814	0.0054	0.0062	0.0055	0.0233	0.0051	0.0061	0.189
11	rs78497724	16976991	1.12	0.339600448506511	1.69	0.263511633917478	0.21163720718523	0.199262679447104	0.1311	0.0651	0.004	0.0025	0.005	0.0022	0.0013	0.0181	0.1557	0.005	0.0038	0.0043	0.1039	0.0057	0.0044	0.0032	0.0039	0.1559	0.0813	0.0054	0.0063	0.0055	0.0232	0.0051	0.0061	0.1888
11	rs7939987	16986103	1.12	0.339600448506511	1.69	0.263511633917478	0.214667054054199	0.207036478098003	0.1313	0.065	0.004	0.0025	0.0049	0.0022	0.0013	0.0181	0.1558	0.005	0.0038	0.0043	0.1041	0.0057	0.0044	0.0033	0.0039	0.1559	0.0813	0.0054	0.0064	0.0055	0.0232	0.0051	0.006	0.1885
11	rs6486331	16990389	1.12	0.339600448506511	1.69	0.263511633917478	0.145971158988548	0.275023972571688	0.132	0.0648	0.0038	0.0026	0.0048	0.0023	0.0014	0.0184	0.1569	0.0049	0.0036	0.0045	0.1044	0.0057	0.0047	0.0034	0.0037	0.1566	0.0821	0.0052	0.0065	0.0054	0.0232	0.0053	0.0059	0.185
11	rs4757463	16997415	1.13	0.306408690300974	1.7	0.24276969786222	0.112667985290079	0.289850242052787	0.1323	0.0645	0.0038	0.0025	0.0045	0.0021	0.0014	0.0188	0.1574	0.0049	0.0038	0.0045	0.1041	0.0058	0.0046	0.0033	0.0035	0.1562	0.0826	0.0051	0.0064	0.0053	0.0231	0.0052	0.0058	0.1857
11	rs72867318	16997701	1.13	0.306408690300974	1.7	0.24276969786222	0.11057212633694	0.304910597509606	0.1323	0.0645	0.0038	0.0025	0.0045	0.0021	0.0014	0.0188	0.1575	0.0049	0.0038	0.0045	0.1041	0.0058	0.0046	0.0033	0.0035	0.1562	0.0826	0.0051	0.0064	0.0053	0.023	0.0052	0.0058	0.1857
11	rs4757464	16998810	1.13	0.306408690300974	1.7	0.24276969786222	0.103743211210399	0.312826994123563	0.1328	0.064	0.0038	0.0024	0.0045	0.0021	0.0014	0.0189	0.1578	0.0048	0.0038	0.0045	0.1043	0.0057	0.0045	0.0032	0.0035	0.1561	0.0827	0.005	0.0063	0.0053	0.023	0.005	0.0058	0.1858
11	rs61881286	16998925	1.13	0.306408690300974	1.71	0.223208546872115	0.102535296302787	0.320560769884433	0.1328	0.064	0.0038	0.0024	0.0045	0.0021	0.0014	0.0189	0.1579	0.0048	0.0038	0.0045	0.1043	0.0057	0.0045	0.0032	0.0035	0.156	0.0827	0.005	0.0063	0.0053	0.023	0.005	0.0058	0.1857
11	rs713503	16999882	1.13	0.306408690300974	1.71	0.223208546872115	0.0821031547336485	0.36343331417172	0.1338	0.0637	0.0037	0.0023	0.0045	0.0019	0.0014	0.019	0.1583	0.0046	0.0038	0.0045	0.1048	0.0055	0.0044	0.003	0.0033	0.1556	0.0836	0.0047	0.0063	0.0053	0.0231	0.0047	0.0057	0.1854
11	rs11606492	17000242	1.14	0.275532638758866	1.71	0.223208546872115	0.0614803037520832	0.396152405986527	0.1363	0.0631	0.0035	0.0022	0.0045	0.0018	0.0013	0.019	0.1582	0.0046	0.0038	0.0045	0.105	0.0054	0.0042	0.003	0.0029	0.1552	0.0843	0.0045	0.0062	0.0049	0.0232	0.0046	0.0057	0.1852
11	rs34207405	17001130	1.14	0.275532638758866	1.71	0.223208546872115	0.0317695089098876	0.668932125464326	0.1429	0.0615	0.0031	0.0019	0.0044	0.0017	0.0012	0.0194	0.1583	0.0036	0.0039	0.0041	0.1054	0.0053	0.0037	0.0027	0.0022	0.1538	0.0858	0.0042	0.0068	0.0039	0.0235	0.0043	0.0053	0.1843
11	rs78815774	17006919	1.13	0.306408690300974	1.71	0.223208546872115	0.0313510565397491	0.72936784241714	0.1437	0.0615	0.0031	0.0019	0.0044	0.0017	0.0012	0.0194	0.1584	0.0034	0.0039	0.004	0.1054	0.0052	0.0036	0.0027	0.0021	0.1537	0.0859	0.0041	0.0069	0.0038	0.0235	0.0041	0.0052	0.1844
11	rs16933753	17007142	1.13	0.306408690300974	1.71	0.223208546872115	0.0309129165529702	0.726370937834174	0.1436	0.0615	0.0031	0.0019	0.0044	0.0017	0.0012	0.0194	0.1586	0.0034	0.0039	0.004	0.1054	0.0052	0.0036	0.0027	0.0021	0.1536	0.0859	0.0041	0.0069	0.0038	0.0235	0.0041	0.0052	0.1844
11	rs11024102	17008605	1.13	0.306408690300974	1.71	0.223208546872115	0.0308305119725489	0.722778259208203	0.1436	0.0615	0.0031	0.0019	0.0044	0.0017	0.0012	0.0194	0.1586	0.0034	0.0039	0.004	0.1054	0.0052	0.0036	0.0027	0.0021	0.1536	0.0859	0.0041	0.0069	0.0038	0.0235	0.0041	0.0052	0.1844
11	rs973323	17015044	1.13	0.306408690300974	1.71	0.223208546872115	0.0291242088896627	0.754648225633612	0.1437	0.0614	0.0031	0.0019	0.0044	0.0017	0.0012	0.0193	0.1586	0.0033	0.0039	0.004	0.1054	0.0053	0.0036	0.0027	0.0021	0.1536	0.086	0.0041	0.0069	0.0038	0.0235	0.0042	0.0052	0.1843
11	rs61881291	17016984	1.13	0.306408690300974	1.71	0.223208546872115	0.0295101516863153	0.759484785321722	0.1439	0.0614	0.003	0.0019	0.0044	0.0017	0.0012	0.0193	0.1586	0.0033	0.0039	0.004	0.1054	0.0053	0.0036	0.0027	0.0021	0.1536	0.086	0.0041	0.0069	0.0037	0.0234	0.0042	0.0052	0.1843
11	rs61881310	17030351	1.13	0.306408690300974	1.7	0.24276969786222	0.0284852068939767	0.654705335324156	0.1441	0.0614	0.003	0.0019	0.0044	0.0016	0.0013	0.0193	0.1585	0.0033	0.0039	0.004	0.1054	0.0053	0.0036	0.0027	0.0021	0.1536	0.0858	0.0041	0.0069	0.0037	0.0234	0.0043	0.0052	0.1843
11	rs76231137	17030379	1.13	0.306408690300974	1.7	0.24276969786222	0.0284185254982923	0.654559034165071	0.1441	0.0614	0.003	0.0019	0.0044	0.0016	0.0013	0.0193	0.1586	0.0033	0.0039	0.004	0.1054	0.0053	0.0036	0.0027	0.0021	0.1536	0.0858	0.0041	0.0069	0.0037	0.0234	0.0043	0.0052	0.1843
11	rs4757489	17030660	1.13	0.306408690300974	1.71	0.223208546872115	0.0281198255987807	0.651196190795417	0.1441	0.0614	0.003	0.0019	0.0044	0.0016	0.0013	0.0193	0.1586	0.0033	0.0039	0.004	0.1054	0.0053	0.0036	0.0027	0.0021	0.1535	0.0859	0.0041	0.0069	0.0037	0.0234	0.0043	0.0052	0.1843
11	rs117652185	17044540	1.13	0.306408690300974	1.71	0.223208546872115	0.0482295187645518	0.953273082423306	0.1459	0.0612	0.0028	0.0015	0.0046	0.0015	0.0013	0.0193	0.1574	0.0036	0.0037	0.0039	0.1061	0.005	0.0034	0.0024	0.0018	0.1535	0.087	0.0041	0.0067	0.0034	0.0234	0.0039	0.0047	0.1849
11	rs34968593	17063619	1.13	0.306408690300974	1.71	0.223208546872115	0.0591554057317482	0.952480475811973	0.1467	0.0612	0.0027	0.0014	0.0047	0.0015	0.0013	0.0193	0.1569	0.0037	0.0036	0.0039	0.1064	0.0048	0.0033	0.0023	0.0016	0.1535	0.0874	0.0042	0.0066	0.0033	0.0234	0.0038	0.0045	0.1852
11	rs9919540	17080333	1.13	0.306408690300974	1.71	0.223208546872115	0.0554173977292585	0.831272104872195	0.1467	0.0612	0.0027	0.0014	0.0047	0.0015	0.0013	0.0193	0.1569	0.0037	0.0036	0.0039	0.1064	0.0048	0.0033	0.0023	0.0016	0.1535	0.0875	0.0042	0.0066	0.0033	0.0234	0.0038	0.0045	0.1852
11	rs117021692	17083880	1.13	0.306408690300974	1.72	0.204795704918344	0.0556639112450785	0.830655405809452	0.1468	0.0612	0.0027	0.0013	0.0047	0.0015	0.0013	0.0193	0.1569	0.0037	0.0036	0.0039	0.1064	0.0048	0.0033	0.0023	0.0016	0.1535	0.0875	0.0042	0.0066	0.0033	0.0234	0.0037	0.0045	0.1852
11	rs11024145	17089005	1.13	0.306408690300974	1.72	0.204795704918344	0.0551891456858593	0.785899727720112	0.1469	0.0611	0.0027	0.0013	0.0047	0.0015	0.0013	0.0193	0.1569	0.0037	0.0036	0.0039	0.1064	0.0048	0.0033	0.0023	0.0016	0.1535	0.0876	0.0042	0.0066	0.0033	0.0234	0.0037	0.0045	0.1853
11	rs76939775	17095254	1.13	0.306408690300974	1.72	0.204795704918344	0.0554173977292585	0.792609954370469	0.1469	0.0611	0.0027	0.0013	0.0047	0.0015	0.0013	0.0193	0.1569	0.0037	0.0036	0.0039	0.1064	0.0048	0.0033	0.0023	0.0016	0.1535	0.0876	0.0042	0.0066	0.0033	0.0235	0.0037	0.0045	0.1853
11	rs1541533	17096211	1.13	0.306408690300974	1.71	0.223208546872115	0.0548566769966775	0.793220578548319	0.147	0.0611	0.0027	0.0013	0.0047	0.0015	0.0012	0.0192	0.1569	0.0037	0.0036	0.0039	0.1064	0.0048	0.0033	0.0023	0.0016	0.1535	0.0876	0.0042	0.0066	0.0033	0.0235	0.0037	0.0045	0.1853
11	rs11604561	17118687	1.13	0.306408690300974	1.71	0.223208546872115	0.0548741419074891	0.768116469996554	0.147	0.061	0.0027	0.0013	0.0047	0.0015	0.0013	0.0191	0.1569	0.0037	0.0036	0.0038	0.1063	0.0047	0.0033	0.0022	0.0016	0.1536	0.0878	0.0042	0.0066	0.0032	0.0237	0.0037	0.0044	0.1855
11	rs114736518	17135084	1.13	0.306408690300974	1.71	0.223208546872115	0.0528218147292951	0.760241103812099	0.1472	0.0611	0.0028	0.0013	0.0047	0.0015	0.0012	0.0191	0.1567	0.0037	0.0036	0.0038	0.1063	0.0047	0.0033	0.0022	0.0015	0.1536	0.0881	0.0041	0.0066	0.0032	0.0235	0.0037	0.0044	0.1855
11	rs61879703	17136236	1.13	0.306408690300974	1.72	0.204795704918344	0.0537121906239952	0.774793909682599	0.1471	0.0611	0.0028	0.0013	0.0047	0.0015	0.0012	0.0191	0.1565	0.0037	0.0035	0.0038	0.1064	0.0047	0.0033	0.0022	0.0015	0.1536	0.0883	0.0041	0.0066	0.0032	0.0236	0.0037	0.0044	0.1855
11	rs61763073	17136398	1.13	0.306408690300974	1.7	0.24276969786222	0.0537638629247713	0.774338234074555	0.1471	0.0611	0.0028	0.0013	0.0047	0.0015	0.0012	0.0191	0.1565	0.0037	0.0035	0.0038	0.1064	0.0047	0.0033	0.0022	0.0015	0.1536	0.0883	0.0041	0.0066	0.0032	0.0236	0.0037	0.0044	0.1855
11	rs117274326	17142250	1.13	0.306408690300974	1.69	0.263511633917478	0.054403892043909	0.785899727720112	0.1472	0.0611	0.0028	0.0013	0.0047	0.0015	0.0012	0.0191	0.1565	0.0037	0.0035	0.0038	0.1064	0.0047	0.0033	0.0022	0.0015	0.1536	0.0883	0.0041	0.0066	0.0032	0.0236	0.0036	0.0044	0.1855
11	rs11603765	17157366	1.13	0.306408690300974	1.67	0.308662716071979	0.0575721588265718	0.770239756616407	0.1474	0.061	0.0028	0.0013	0.0046	0.0015	0.0012	0.019	0.1566	0.0037	0.0035	0.0038	0.1066	0.0047	0.0033	0.0022	0.0015	0.1535	0.0885	0.0041	0.0066	0.0031	0.0236	0.0036	0.0043	0.1853
11	rs61733866	17158120	1.13	0.306408690300974	1.67	0.308662716071979	0.0575901952205312	0.772667917896171	0.1474	0.061	0.0028	0.0013	0.0046	0.0015	0.0012	0.019	0.1566	0.0037	0.0035	0.0038	0.1065	0.0047	0.0033	0.0022	0.0015	0.1535	0.0885	0.0041	0.0066	0.0031	0.0236	0.0036	0.0043	0.1854
11	rs4356203	17160148	1.13	0.306408690300974	1.67	0.308662716071979	0.0575541261886026	0.767964855138326	0.1474	0.061	0.0028	0.0013	0.0046	0.0015	0.0012	0.019	0.1566	0.0037	0.0035	0.0038	0.1065	0.0047	0.0033	0.0022	0.0015	0.1535	0.0885	0.0041	0.0066	0.0031	0.0236	0.0036	0.0043	0.1854
11	rs118092964	17162642	1.13	0.306408690300974	1.67	0.308662716071979	0.0575901952205312	0.768874641287503	0.1474	0.061	0.0028	0.0013	0.0046	0.0015	0.0013	0.019	0.1566	0.0037	0.0035	0.0038	0.1065	0.0047	0.0033	0.0022	0.0015	0.1535	0.0885	0.0041	0.0066	0.0031	0.0236	0.0036	0.0043	0.1854
11	rs72872377	17166142	1.13	0.306408690300974	1.67	0.308662716071979	0.0577888435266289	0.768116469996554	0.1474	0.061	0.0028	0.0013	0.0046	0.0015	0.0013	0.019	0.1566	0.0037	0.0035	0.0038	0.1065	0.0047	0.0032	0.0022	0.0015	0.1535	0.0886	0.0041	0.0066	0.0031	0.0236	0.0036	0.0044	0.1854
11	rs72860715	17173490	1.13	0.306408690300974	1.67	0.308662716071979	0.0579879466990439	0.764782439519586	0.1474	0.061	0.0028	0.0013	0.0046	0.0015	0.0013	0.019	0.1566	0.0037	0.0035	0.0038	0.1065	0.0047	0.0032	0.0022	0.0015	0.1535	0.0886	0.0041	0.0066	0.0031	0.0236	0.0036	0.0044	0.1854
11	rs7946010	17176057	1.13	0.306408690300974	1.67	0.308662716071979	0.0580241961737609	0.765388393416974	0.1474	0.0611	0.0028	0.0013	0.0046	0.0015	0.0013	0.019	0.1566	0.0037	0.0035	0.0038	0.1065	0.0047	0.0031	0.0022	0.0015	0.1535	0.0887	0.0041	0.0066	0.0031	0.0236	0.0036	0.0044	0.1854
11	rs12796879	17207545	1.13	0.306408690300974	1.67	0.308662716071979	0.0561946150751137	0.783462675508891	0.1472	0.0612	0.0028	0.0013	0.0046	0.0015	0.0013	0.019	0.1566	0.0037	0.0035	0.0037	0.1064	0.0047	0.0031	0.0022	0.0015	0.1536	0.0887	0.0041	0.0066	0.0031	0.0236	0.0035	0.0044	0.1854
11	rs117006164	17207930	1.13	0.306408690300974	1.67	0.308662716071979	0.0560882056293073	0.783462675508891	0.1472	0.0612	0.0028	0.0013	0.0046	0.0015	0.0013	0.019	0.1566	0.0037	0.0035	0.0037	0.1064	0.0047	0.0031	0.0022	0.0015	0.1536	0.0887	0.0041	0.0066	0.0031	0.0236	0.0035	0.0044	0.1854
11	rs586785	17208714	1.13	0.306408690300974	1.67	0.308662716071979	0.0559465354240012	0.783767218326635	0.1472	0.0612	0.0028	0.0013	0.0046	0.0015	0.0013	0.019	0.1566	0.0037	0.0035	0.0037	0.1064	0.0047	0.0031	0.0022	0.0015	0.1536	0.0887	0.0041	0.0066	0.0031	0.0236	0.0035	0.0044	0.1854
11	rs61879757	17229500	1.13	0.306408690300974	1.67	0.308662716071979	0.05708659506742	0.849352586622381	0.147	0.062	0.0027	0.0013	0.0046	0.0015	0.0013	0.019	0.1566	0.0037	0.0036	0.0037	0.1062	0.0046	0.0031	0.0022	0.0015	0.1536	0.0889	0.0041	0.0066	0.003	0.0236	0.0034	0.0043	0.1854
11	rs72862049	17237014	1.13	0.306408690300974	1.67	0.308662716071979	0.0571942617705704	0.820032480062241	0.1469	0.0622	0.0027	0.0013	0.0046	0.0015	0.0012	0.019	0.1566	0.0037	0.0036	0.0037	0.1061	0.0046	0.0031	0.0022	0.0015	0.1536	0.089	0.0041	0.0067	0.003	0.0235	0.0033	0.0043	0.1854
11	rs72862052	17237153	1.13	0.306408690300974	1.67	0.308662716071979	0.0571942617705704	0.820032480062241	0.1469	0.0622	0.0027	0.0013	0.0046	0.0015	0.0012	0.019	0.1566	0.0037	0.0036	0.0037	0.1061	0.0046	0.0031	0.0022	0.0015	0.1536	0.089	0.0041	0.0067	0.003	0.0235	0.0033	0.0043	0.1854
11	rs114306990	17260014	1.13	0.306408690300974	1.67	0.308662716071979	0.057176307945876	0.815729939140369	0.1469	0.0623	0.0027	0.0013	0.0046	0.0015	0.0012	0.019	0.1566	0.0037	0.0036	0.0037	0.1061	0.0046	0.0031	0.0022	0.0015	0.1536	0.089	0.0041	0.0067	0.003	0.0235	0.0033	0.0043	0.1854
11	rs147866373	17285308	1.13	0.306408690300974	1.68	0.285465824887251	0.0634792222477333	0.83096374337639	0.147	0.0623	0.0027	0.0012	0.0046	0.0014	0.0012	0.019	0.1568	0.0037	0.0037	0.0036	0.106	0.0045	0.0031	0.0022	0.0014	0.1536	0.0892	0.0042	0.0067	0.0029	0.0235	0.0032	0.0043	0.1854
11	rs214084	17298814	1.13	0.306408690300974	1.67	0.308662716071979	0.072214321676954	0.82157025495164	0.1472	0.0623	0.0027	0.0012	0.0046	0.0014	0.0012	0.019	0.1571	0.0038	0.0038	0.0036	0.1056	0.0045	0.0031	0.0021	0.0013	0.1536	0.0895	0.0042	0.0067	0.0028	0.0235	0.0029	0.0043	0.1854
11	rs214082	17299390	1.13	0.306408690300974	1.65	0.358901199458623	0.070696888301417	0.841306824100118	0.1472	0.0623	0.0027	0.0012	0.0046	0.0015	0.0012	0.019	0.1574	0.0037	0.0037	0.0036	0.1054	0.0044	0.003	0.0021	0.0013	0.1537	0.0896	0.0043	0.0067	0.0028	0.0235	0.0029	0.0042	0.1853
11	rs12419530	17306223	1.13	0.306408690300974	1.66	0.333131717406117	0.0757647807599279	0.907206363029585	0.1473	0.0623	0.0027	0.0011	0.0046	0.0015	0.0012	0.0191	0.1577	0.0037	0.0038	0.0036	0.1053	0.0044	0.003	0.0021	0.0012	0.1537	0.0896	0.0043	0.0067	0.0028	0.0235	0.0028	0.0042	0.185
11	rs117800986	17311049	1.13	0.306408690300974	1.66	0.333131717406117	0.0749043134603323	0.931287406885782	0.1474	0.0623	0.0027	0.0011	0.0046	0.0015	0.0013	0.0191	0.158	0.0037	0.0038	0.0036	0.1053	0.0043	0.003	0.002	0.0012	0.1536	0.0897	0.0043	0.0067	0.0028	0.0235	0.0028	0.0042	0.1848
11	rs1330	17316029	1.13	0.306408690300974	1.65	0.358901199458623	0.077001936445817	0.937919831821536	0.1475	0.0624	0.0027	0.0011	0.0045	0.0015	0.0013	0.0192	0.1583	0.0037	0.0038	0.0036	0.1052	0.0043	0.003	0.0019	0.0012	0.1535	0.0897	0.0044	0.0068	0.0028	0.0235	0.0028	0.0042	0.1845
11	rs75998435	17323792	1.13	0.306408690300974	1.65	0.358901199458623	0.0807462514214933	0.972493497183904	0.1476	0.0624	0.0026	0.0011	0.0046	0.0015	0.0013	0.0192	0.1585	0.0037	0.0038	0.0035	0.1051	0.0043	0.0028	0.0019	0.0012	0.1537	0.0899	0.0044	0.0068	0.0027	0.0236	0.0027	0.0042	0.1843
11	rs114419762	17336145	1.13	0.306408690300974	1.65	0.358901199458623	0.0836355108507981	0.928763234987702	0.1478	0.0626	0.0026	0.0011	0.0046	0.0014	0.0013	0.0191	0.1588	0.0037	0.0039	0.0034	0.1048	0.0042	0.0025	0.0018	0.0012	0.1543	0.0904	0.0044	0.0068	0.0026	0.0238	0.0026	0.0043	0.1832
11	rs757081	17351683	1.13	0.306408690300974	1.65	0.358901199458623	0.0824446458680706	0.918837629268707	0.1478	0.0626	0.0026	0.0011	0.0046	0.0014	0.0013	0.0191	0.1589	0.0037	0.0039	0.0034	0.1048	0.0042	0.0025	0.0018	0.0012	0.1544	0.0905	0.0044	0.0068	0.0026	0.0238	0.0025	0.0043	0.1831
11	rs34563660	17357471	1.13	0.306408690300974	1.65	0.358901199458623	0.0836355108507981	0.915691112456729	0.1478	0.0626	0.0026	0.0011	0.0046	0.0014	0.0014	0.0191	0.1589	0.0037	0.0038	0.0034	0.1048	0.0042	0.0025	0.0018	0.0012	0.1543	0.0905	0.0044	0.0068	0.0026	0.0238	0.0025	0.0043	0.183
11	rs16933984	17372348	1.13	0.306408690300974	1.65	0.358901199458623	0.0936568193165007	0.848578265638694	0.1485	0.0631	0.0024	0.001	0.0046	0.0014	0.0015	0.0191	0.1595	0.004	0.0037	0.0032	0.1044	0.0043	0.0023	0.0018	0.0011	0.1547	0.0912	0.0042	0.0068	0.0025	0.0236	0.0024	0.0043	0.1817
11	rs78608838	17390443	1.13	0.306408690300974	1.65	0.358901199458623	0.0932371877750506	0.835746030058621	0.1487	0.0634	0.0023	9e-04	0.0047	0.0014	0.0015	0.0191	0.1597	0.0041	0.0037	0.0032	0.104	0.0043	0.0022	0.0018	0.0011	0.1549	0.0913	0.0041	0.0066	0.0025	0.0236	0.0025	0.0042	0.1816
11	rs117770675	17391825	1.13	0.306408690300974	1.64	0.38599849551783	0.093311154073191	0.826649199037722	0.1487	0.0634	0.0023	9e-04	0.0047	0.0014	0.0015	0.0191	0.1597	0.0041	0.0037	0.0032	0.104	0.0043	0.0022	0.0018	0.0011	0.1549	0.0913	0.0041	0.0065	0.0025	0.0237	0.0025	0.0042	0.1816
11	rs146767807	17392994	1.13	0.306408690300974	1.61	0.475515229965307	0.0925731550494767	0.810665223171858	0.1487	0.0634	0.0023	9e-04	0.0047	0.0014	0.0015	0.0191	0.1597	0.0041	0.0037	0.0032	0.1039	0.0043	0.0022	0.0018	0.0011	0.1549	0.0913	0.0041	0.0065	0.0025	0.0237	0.0025	0.0042	0.1816
11	rs56261601	17393046	1.13	0.306408690300974	1.61	0.475515229965307	0.0924750344512077	0.807598945817635	0.1487	0.0634	0.0023	9e-04	0.0047	0.0014	0.0015	0.0191	0.1597	0.0041	0.0037	0.0032	0.1039	0.0043	0.0022	0.0018	0.0011	0.1549	0.0913	0.0041	0.0065	0.0025	0.0237	0.0025	0.0042	0.1816
11	rs10766391	17393268	1.13	0.306408690300974	1.61	0.475515229965307	0.0886278284904079	0.785747364473876	0.1487	0.0634	0.0024	9e-04	0.0047	0.0014	0.0015	0.0192	0.1597	0.0041	0.0037	0.0032	0.1038	0.0043	0.0022	0.0018	0.0013	0.1548	0.0913	0.0041	0.0065	0.0025	0.0237	0.0025	0.0042	0.1815
11	rs12791318	17393644	1.13	0.306408690300974	1.6	0.508176723760061	0.0908655195338897	0.783767218326635	0.1487	0.0634	0.0024	9e-04	0.0048	0.0014	0.0015	0.0192	0.1597	0.0041	0.0037	0.0032	0.1038	0.0043	0.0022	0.0018	0.0013	0.1548	0.0912	0.0041	0.0065	0.0025	0.0237	0.0025	0.0042	0.1814
11	rs117287142	17401050	1.13	0.306408690300974	1.6	0.508176723760061	0.10427114167209	0.883877937859735	0.1487	0.0635	0.0024	0.001	0.0048	0.0014	0.0015	0.0191	0.1593	0.0041	0.0036	0.0031	0.1035	0.0043	0.0022	0.0018	0.0013	0.1551	0.0913	0.0041	0.007	0.0025	0.0237	0.0025	0.0042	0.1813
11	rs1557763	17405208	1.13	0.306408690300974	1.6	0.508176723760061	0.10701642311765	0.883721788914581	0.1487	0.0635	0.0023	0.001	0.0048	0.0014	0.0015	0.0191	0.1592	0.0041	0.0036	0.0031	0.1034	0.0043	0.0021	0.0018	0.0013	0.1552	0.0914	0.0041	0.0072	0.0025	0.0236	0.0025	0.0042	0.1813
11	rs5215	17408630	1.13	0.306408690300974	1.6	0.508176723760061	0.11350198423146	0.919939420675031	0.1487	0.0636	0.0023	0.001	0.0048	0.0013	0.0016	0.0191	0.1589	0.0042	0.0036	0.0031	0.1032	0.0043	0.0021	0.0018	0.0013	0.1553	0.0915	0.0042	0.0076	0.0025	0.0236	0.0024	0.0042	0.1812
11	rs1800467	17408831	1.13	0.306408690300974	1.6	0.508176723760061	0.109860691558395	0.920096841020925	0.1486	0.0636	0.0023	0.001	0.0048	0.0014	0.0016	0.0191	0.159	0.0042	0.0036	0.0031	0.1032	0.0044	0.0021	0.0017	0.0013	0.1554	0.0915	0.0042	0.0076	0.0025	0.0236	0.0024	0.0042	0.1811
11	rs5216	17408838	1.13	0.306408690300974	1.6	0.508176723760061	0.109806083305641	0.923088850700519	0.1486	0.0636	0.0023	0.001	0.0048	0.0014	0.0016	0.0191	0.159	0.0042	0.0036	0.0031	0.1032	0.0044	0.0021	0.0017	0.0013	0.1554	0.0915	0.0042	0.0076	0.0025	0.0236	0.0024	0.0042	0.1811
11	Affx-4636924	17409572	1.13	0.306408690300974	1.6	0.508176723760061	0.108229740004121	0.949628169090357	0.1486	0.0636	0.0023	0.001	0.0048	0.0014	0.0015	0.0191	0.1589	0.0042	0.0036	0.0032	0.1033	0.0044	0.002	0.0014	0.0013	0.1556	0.0915	0.0042	0.0077	0.0025	0.0236	0.0024	0.0043	0.1811
11	rs2074313	17412175	1.13	0.306408690300974	1.6	0.508176723760061	0.109342590600793	0.981254763899993	0.1486	0.0637	0.0023	0.001	0.0048	0.0014	0.0016	0.0191	0.1586	0.0041	0.0036	0.0032	0.1032	0.0044	0.002	0.0014	0.0013	0.1557	0.0915	0.0042	0.008	0.0025	0.0235	0.0024	0.0043	0.181
11	rs117047942	17412621	1.13	0.306408690300974	1.6	0.508176723760061	0.109915316593141	0.996263773488399	0.1486	0.0637	0.0023	0.001	0.0048	0.0014	0.0016	0.0191	0.1586	0.0041	0.0036	0.0032	0.1032	0.0044	0.002	0.0014	0.0013	0.1557	0.0915	0.0042	0.008	0.0025	0.0235	0.0024	0.0043	0.181
11	rs8192690	17414570	1.13	0.306408690300974	1.6	0.508176723760061	0.103164413225656	0.978385755292883	0.1485	0.0637	0.0023	0.001	0.0048	0.0014	0.0016	0.0191	0.1583	0.0041	0.0036	0.0032	0.1031	0.0044	0.002	0.0014	0.0013	0.1557	0.0914	0.0042	0.008	0.0025	0.0235	0.0024	0.0046	0.181
11	rs118117634	17416097	1.13	0.306408690300974	1.6	0.508176723760061	0.0973857062360813	0.945352879229195	0.1485	0.0637	0.0023	0.001	0.0048	0.0014	0.0016	0.0191	0.1582	0.0041	0.0036	0.0032	0.1031	0.0044	0.002	0.0014	0.0013	0.1558	0.0913	0.0042	0.008	0.0025	0.0235	0.0024	0.0048	0.181
11	rs8192691	17417337	1.13	0.306408690300974	1.63	0.414449909043039	0.0893697987487781	0.903283630524227	0.1485	0.0637	0.0023	0.001	0.0048	0.0014	0.0016	0.0191	0.1581	0.0041	0.0036	0.0032	0.1029	0.0044	0.002	0.0014	0.0013	0.1558	0.0913	0.0043	0.008	0.0026	0.0235	0.0024	0.005	0.181
11	rs757110	17418477	1.13	0.306408690300974	1.63	0.414449909043039	0.0917168259916597	0.907991320263125	0.1485	0.0637	0.0023	0.001	0.0049	0.0014	0.0016	0.0191	0.158	0.0041	0.0036	0.0033	0.1029	0.0044	0.002	0.0014	0.0013	0.1558	0.0913	0.0043	0.008	0.0026	0.0235	0.0024	0.0051	0.1809
11	rs4148641	17421473	1.13	0.306408690300974	1.63	0.414449909043039	0.0946488771014035	0.894822268371179	0.1485	0.0637	0.0023	0.0011	0.0049	0.0014	0.0017	0.0191	0.1578	0.0041	0.0036	0.0033	0.1028	0.0045	0.0019	0.0014	0.0013	0.1558	0.0912	0.0043	0.008	0.0026	0.0235	0.0024	0.0053	0.1808
11	rs2074311	17421860	1.13	0.306408690300974	1.63	0.414449909043039	0.0944002452642063	0.914275886405127	0.1485	0.0638	0.0022	0.0011	0.0049	0.0014	0.0017	0.0191	0.1577	0.0041	0.0036	0.0033	0.1028	0.0045	0.0019	0.0014	0.0013	0.1558	0.0912	0.0043	0.008	0.0026	0.0236	0.0024	0.0053	0.1807
11	rs117948565	17423733	1.13	0.306408690300974	1.63	0.414449909043039	0.109097702764037	1.08461353998703	0.1485	0.0638	0.0022	0.0011	0.0049	0.0014	0.0017	0.019	0.1578	0.0041	0.0036	0.0033	0.1028	0.0045	0.0019	0.0014	0.0013	0.1558	0.0911	0.0043	0.008	0.0026	0.0235	0.0024	0.0053	0.1807
11	rs78967077	17425451	1.14	0.275532638758866	1.63	0.414449909043039	0.0983003948694785	0.988594079956425	0.1485	0.0638	0.0024	0.0012	0.0046	0.0015	0.0021	0.0188	0.1583	0.0041	0.0037	0.0031	0.1023	0.0044	0.0019	0.0017	0.0014	0.1564	0.0908	0.0043	0.0077	0.0023	0.0237	0.0023	0.0054	0.1804
11	rs2073583	17427336	1.13	0.306408690300974	1.63	0.414449909043039	0.216048561307619	0.880756027849808	0.1478	0.0641	0.0026	0.0015	0.0042	0.0017	0.003	0.0186	0.1595	0.0036	0.0035	0.0033	0.1017	0.0046	0.0019	0.0025	0.0016	0.1589	0.0894	0.0041	0.0063	0.0022	0.0238	0.0024	0.0056	0.1789
11	rs118127827	17430386	1.13	0.306408690300974	1.63	0.414449909043039	0.150060606028345	0.797192076200225	0.1471	0.0642	0.0028	0.0016	0.0042	0.0019	0.0028	0.0183	0.1595	0.0037	0.0037	0.0035	0.1016	0.0045	0.0023	0.0026	0.0017	0.1594	0.0888	0.004	0.0056	0.0025	0.0238	0.0028	0.0057	0.1783
11	rs117434520	17431817	1.12	0.339600448506511	1.63	0.414449909043039	0.148777495186731	0.818187950514762	0.1471	0.0642	0.0028	0.0016	0.0042	0.0019	0.0029	0.0182	0.1595	0.0037	0.0037	0.0035	0.1017	0.0045	0.0023	0.0027	0.0017	0.1594	0.0887	0.004	0.0056	0.0025	0.0239	0.0028	0.0057	0.1781
11	rs1805036	17434284	1.12	0.339600448506511	1.64	0.38599849551783	0.129586992904653	0.67261014272731	0.147	0.0642	0.0028	0.0017	0.0042	0.0019	0.003	0.0182	0.1595	0.0037	0.0038	0.0034	0.1017	0.0045	0.0024	0.0028	0.0018	0.1594	0.0886	0.004	0.0056	0.0025	0.0239	0.0029	0.0057	0.178
11	rs4148627	17436271	1.12	0.339600448506511	1.64	0.38599849551783	0.125251267250311	0.667315258765785	0.1469	0.0642	0.0028	0.0017	0.0042	0.002	0.003	0.0182	0.1595	0.0037	0.0038	0.0034	0.1017	0.0044	0.0024	0.0028	0.0018	0.1594	0.0887	0.004	0.0056	0.0025	0.0239	0.0029	0.0057	0.1779
11	rs1801261	17436865	1.12	0.339600448506511	1.64	0.38599849551783	0.124159224848823	0.671726998887727	0.1468	0.0642	0.0028	0.0018	0.0042	0.002	0.003	0.0182	0.1595	0.0037	0.0038	0.0034	0.1016	0.0044	0.0024	0.0028	0.0019	0.1594	0.0887	0.004	0.0056	0.0025	0.0239	0.0029	0.0057	0.178
11	rs4148625	17437785	1.12	0.339600448506511	1.64	0.38599849551783	0.114703991101206	0.613032458563916	0.1468	0.0642	0.0028	0.0018	0.0042	0.002	0.0031	0.0182	0.1595	0.0037	0.0038	0.0034	0.1015	0.0044	0.0025	0.0029	0.0019	0.1594	0.0887	0.004	0.0055	0.0026	0.0239	0.0029	0.0057	0.178
11	rs2074316	17437826	1.12	0.339600448506511	1.64	0.38599849551783	0.115519046393991	0.630233696405212	0.1468	0.0642	0.0028	0.0018	0.0042	0.002	0.0031	0.0182	0.1595	0.0037	0.0038	0.0034	0.1015	0.0044	0.0025	0.0029	0.0019	0.1594	0.0887	0.004	0.0055	0.0026	0.0239	0.0029	0.0057	0.178
11	rs929234	17445139	1.12	0.339600448506511	1.64	0.38599849551783	0.118042579927989	0.589655676375387	0.1454	0.0647	0.0029	0.0021	0.0042	0.0021	0.0033	0.0183	0.1603	0.004	0.004	0.0036	0.1015	0.0045	0.0025	0.0032	0.0022	0.1577	0.088	0.0039	0.0054	0.0027	0.0239	0.0032	0.0058	0.1777
11	rs72866862	17446647	1.12	0.339600448506511	1.64	0.38599849551783	0.125517778506578	0.71336633217318	0.1453	0.0647	0.0029	0.0022	0.0042	0.0022	0.0033	0.0183	0.1604	0.004	0.004	0.0036	0.1015	0.0045	0.0025	0.0033	0.0023	0.1575	0.0879	0.0039	0.0054	0.0027	0.0238	0.0032	0.0058	0.1777
11	rs77330420	17449119	1.12	0.339600448506511	1.64	0.38599849551783	0.122838897869074	0.639676185164152	0.145	0.0646	0.0029	0.0023	0.0042	0.0022	0.0034	0.0183	0.1605	0.004	0.004	0.0036	0.1014	0.0045	0.0025	0.0033	0.0023	0.1573	0.0878	0.0039	0.0053	0.0028	0.0238	0.0034	0.0058	0.1778
11	rs73423065	17451985	1.12	0.339600448506511	1.64	0.38599849551783	0.114367763770029	0.570319389559815	0.144	0.0645	0.003	0.0027	0.0041	0.0023	0.0035	0.0183	0.1612	0.0041	0.0039	0.0037	0.101	0.0046	0.0026	0.0036	0.0026	0.1561	0.0875	0.0039	0.0051	0.0029	0.0236	0.0038	0.0058	0.1784
11	Affx-4638103	17452492	1.12	0.339600448506511	1.64	0.38599849551783	0.108663185011026	0.507354710870207	0.1437	0.0642	0.0031	0.0029	0.0041	0.0024	0.0037	0.0183	0.1609	0.0042	0.004	0.0037	0.1008	0.0047	0.0026	0.0035	0.0027	0.1562	0.0873	0.004	0.0051	0.003	0.0237	0.0039	0.0059	0.1783
11	rs4148618	17453443	1.13	0.306408690300974	1.66	0.333131717406117	0.126617052825399	0.489417562589733	0.1438	0.0641	0.0032	0.0029	0.0041	0.0024	0.0038	0.0183	0.1611	0.0042	0.0041	0.0038	0.1007	0.0048	0.0026	0.0036	0.0027	0.156	0.0871	0.004	0.005	0.003	0.0236	0.004	0.0059	0.178
11	rs11024289	17463193	1.13	0.306408690300974	1.66	0.333131717406117	0.14178927420644	0.502957951097221	0.1435	0.0639	0.0033	0.003	0.0041	0.0025	0.0038	0.0184	0.1613	0.0043	0.0041	0.0038	0.1005	0.0049	0.0027	0.0037	0.0028	0.1558	0.087	0.004	0.0049	0.0029	0.0235	0.0041	0.006	0.1779
11	rs79296881	17465687	1.13	0.306408690300974	1.66	0.333131717406117	0.138495917590172	0.489281274638219	0.1434	0.0639	0.0033	0.003	0.0041	0.0025	0.0039	0.0184	0.1613	0.0043	0.0041	0.0039	0.1005	0.0049	0.0028	0.0037	0.0028	0.1558	0.087	0.004	0.0049	0.003	0.0235	0.0041	0.006	0.1778
11	rs7932043	17468612	1.13	0.306408690300974	1.66	0.333131717406117	0.134166482770299	0.470433139609875	0.1433	0.0638	0.0033	0.0031	0.0041	0.0025	0.0039	0.0184	0.1613	0.0043	0.0041	0.0039	0.1007	0.0049	0.0028	0.0037	0.0028	0.1557	0.087	0.004	0.0049	0.003	0.0235	0.0041	0.006	0.1778
11	rs78187424	17479855	1.13	0.306408690300974	1.66	0.333131717406117	0.155898663706948	0.5201874952275	0.1431	0.0638	0.0034	0.0031	0.0042	0.0025	0.004	0.0184	0.1613	0.0044	0.0042	0.004	0.1006	0.005	0.0029	0.0038	0.0029	0.1557	0.0866	0.004	0.0049	0.0031	0.0235	0.0042	0.006	0.1775
11	rs72868403	17480822	1.13	0.306408690300974	1.66	0.333131717406117	0.154686928669481	0.521018183963016	0.1431	0.0638	0.0034	0.0032	0.0042	0.0025	0.004	0.0184	0.1613	0.0044	0.0042	0.004	0.1005	0.005	0.0029	0.0038	0.0029	0.1557	0.0866	0.004	0.0048	0.0031	0.0235	0.0042	0.006	0.1775
11	rs77168556	17486724	1.13	0.306408690300974	1.66	0.333131717406117	0.153714864516889	0.521295154171675	0.143	0.0638	0.0034	0.0032	0.0042	0.0026	0.004	0.0184	0.1613	0.0044	0.0042	0.004	0.1005	0.005	0.0029	0.0038	0.0029	0.1557	0.0865	0.004	0.0048	0.0031	0.0234	0.0042	0.006	0.1774
11	rs34685979	17492164	1.13	0.306408690300974	1.66	0.333131717406117	0.161489402876753	0.505979680037413	0.143	0.0638	0.0035	0.0032	0.0042	0.0026	0.004	0.0184	0.1612	0.0045	0.0042	0.0041	0.1004	0.005	0.003	0.0039	0.003	0.1556	0.0863	0.004	0.0048	0.0032	0.0234	0.0043	0.0061	0.1772
11	rs79944245	17495367	1.13	0.306408690300974	1.67	0.308662716071979	0.166809648554312	0.423850770568644	0.1426	0.0637	0.0036	0.0033	0.0043	0.0027	0.0041	0.0184	0.1612	0.0046	0.0043	0.0042	0.1003	0.005	0.0031	0.004	0.0031	0.1556	0.086	0.004	0.0047	0.0033	0.0234	0.0044	0.0061	0.1769
11	rs2283253	17495430	1.13	0.306408690300974	1.67	0.308662716071979	0.170803789597839	0.389468952418388	0.1427	0.0636	0.0036	0.0033	0.0042	0.0027	0.0041	0.0184	0.1612	0.0046	0.0043	0.0042	0.1002	0.005	0.0031	0.004	0.0031	0.1556	0.0859	0.0039	0.0047	0.0033	0.0233	0.0044	0.0061	0.1769
11	Affx-4639276	17496516	1.13	0.306408690300974	1.67	0.308662716071979	0.111368998091969	0.302046984679206	0.1416	0.0634	0.0039	0.0037	0.0044	0.0031	0.0045	0.0187	0.1596	0.0048	0.0048	0.0043	0.0997	0.0054	0.0035	0.0042	0.0036	0.1555	0.0854	0.0039	0.0047	0.0038	0.0232	0.0046	0.0063	0.1761
11	rs34731885	17499384	1.13	0.306408690300974	1.67	0.308662716071979	0.0444887498191825	0.144610580140629	0.139	0.0642	0.0043	0.0048	0.0051	0.0042	0.0052	0.0185	0.1556	0.0054	0.0052	0.0048	0.0971	0.007	0.0046	0.0046	0.0041	0.1566	0.0826	0.0039	0.0046	0.0044	0.0226	0.0051	0.0071	0.1759
11	rs3758950	17500826	1.12	0.339600448506511	1.67	0.308662716071979	0.0432871106439245	0.143678453793877	0.1387	0.0643	0.0043	0.0049	0.0051	0.0043	0.0053	0.0186	0.1551	0.0055	0.0053	0.0049	0.0966	0.0072	0.0047	0.0046	0.0041	0.1567	0.0824	0.0039	0.0045	0.0045	0.0227	0.0052	0.0072	0.1759
11	rs80306361	17500831	1.12	0.339600448506511	1.67	0.308662716071979	0.0452205380303047	0.153097045109159	0.1387	0.0643	0.0043	0.0049	0.0051	0.0043	0.0053	0.0186	0.1552	0.0055	0.0053	0.0049	0.0967	0.0072	0.0047	0.0048	0.0041	0.1563	0.0824	0.0039	0.0045	0.0045	0.0227	0.0052	0.0072	0.176
11	rs10832793	17503850	1.12	0.339600448506511	1.67	0.308662716071979	0.0592288851743001	0.155964265666792	0.1383	0.0642	0.0043	0.005	0.0052	0.0044	0.0053	0.0186	0.155	0.0057	0.0053	0.0049	0.0963	0.0073	0.0048	0.0049	0.0041	0.1564	0.0826	0.0039	0.0045	0.0045	0.0227	0.0052	0.0073	0.1756
11	rs10766406	17506542	1.12	0.339600448506511	1.67	0.308662716071979	0.0648743474419881	0.172364936005545	0.1379	0.0641	0.0044	0.0052	0.0052	0.0045	0.0054	0.0187	0.155	0.0057	0.0053	0.005	0.0963	0.0073	0.0048	0.0049	0.0042	0.1563	0.0826	0.0039	0.0046	0.0045	0.0227	0.0052	0.0073	0.1755
11	rs4757528	17510669	1.12	0.339600448506511	1.67	0.308662716071979	0.0777460525132135	0.184527396608392	0.1372	0.0639	0.0045	0.0053	0.0053	0.0046	0.0054	0.0187	0.1545	0.0057	0.0055	0.0051	0.0963	0.0073	0.005	0.005	0.0042	0.1562	0.0825	0.004	0.0046	0.0045	0.0227	0.0052	0.0074	0.1759
11	rs55735208	17511780	1.12	0.339600448506511	1.67	0.308662716071979	0.0900674533119345	0.225481738887739	0.1371	0.0637	0.0045	0.0054	0.0054	0.0047	0.0057	0.0186	0.1545	0.0057	0.0055	0.0052	0.0966	0.0073	0.0051	0.0051	0.0043	0.1556	0.0826	0.0039	0.0045	0.0045	0.0227	0.0051	0.0074	0.1759
11	rs4756896	17514347	1.12	0.339600448506511	1.69	0.263511633917478	0.110599545879356	0.262606279024679	0.1369	0.0635	0.0045	0.0054	0.0055	0.0047	0.0057	0.0186	0.1545	0.0057	0.0055	0.0053	0.0971	0.0073	0.0051	0.0052	0.0043	0.1555	0.0827	0.0038	0.0045	0.0046	0.0226	0.0048	0.0074	0.1759
11	rs1064074	17519742	1.12	0.339600448506511	1.69	0.263511633917478	0.116054971185838	0.291734891674382	0.1367	0.0632	0.0044	0.0054	0.0056	0.0048	0.0057	0.0185	0.1545	0.0056	0.0056	0.0054	0.0972	0.0072	0.0051	0.0052	0.0042	0.1557	0.0829	0.0037	0.0045	0.0046	0.0225	0.0047	0.0073	0.176
11	rs2072233	17519864	1.12	0.339600448506511	1.69	0.263511633917478	0.125014657269686	0.298004120633286	0.1367	0.0632	0.0044	0.0054	0.0056	0.0048	0.0057	0.0186	0.1545	0.0056	0.0056	0.0054	0.0972	0.0072	0.0051	0.0052	0.0042	0.1557	0.0829	0.0037	0.0045	0.0045	0.0225	0.0046	0.0073	0.176
11	rs2270024	17520339	1.12	0.339600448506511	1.69	0.263511633917478	0.113056713453847	0.326397518023405	0.1366	0.063	0.0045	0.0053	0.0056	0.0048	0.0056	0.0186	0.1541	0.0055	0.0056	0.0054	0.0975	0.0074	0.0051	0.0052	0.0042	0.1556	0.083	0.0036	0.0045	0.0047	0.0224	0.0047	0.0074	0.1762
11	rs2283252	17520965	1.13	0.306408690300974	1.69	0.263511633917478	0.0436901552318172	0.242760004644919	0.1348	0.0624	0.0047	0.0055	0.0057	0.005	0.0055	0.0186	0.1549	0.0054	0.0059	0.0056	0.0982	0.0075	0.0056	0.0051	0.0044	0.1542	0.0836	0.0037	0.0047	0.005	0.0222	0.0048	0.0078	0.1755
11	rs72868481	17521762	1.12	0.339600448506511	1.69	0.263511633917478	0.0552417634247205	0.287030238199021	0.1326	0.0617	0.0049	0.0057	0.0059	0.0051	0.0057	0.0179	0.1565	0.0052	0.0064	0.0059	0.0992	0.0076	0.0063	0.0053	0.0045	0.1519	0.0841	0.0038	0.0048	0.0054	0.0221	0.0051	0.008	0.1745
11	rs67239821	17522194	1.11	0.375177619549844	1.69	0.263511633917478	0.0639420487407991	0.319833359672414	0.1321	0.0613	0.0048	0.0058	0.006	0.0051	0.0057	0.0177	0.1567	0.0049	0.0066	0.0059	0.1004	0.0075	0.0063	0.0054	0.0045	0.1511	0.0847	0.0039	0.0049	0.0055	0.0221	0.005	0.0077	0.1743
11	rs1119618	17528273	1.11	0.375177619549844	1.69	0.263511633917478	0.0766098584776325	0.277459056015846	0.1319	0.0611	0.0049	0.0058	0.0061	0.005	0.0057	0.0176	0.1569	0.0048	0.0067	0.0059	0.1011	0.0075	0.0064	0.0055	0.0046	0.1508	0.0847	0.0039	0.005	0.0055	0.0222	0.0051	0.0076	0.1741
11	rs3922326	17530066	1.11	0.375177619549844	1.69	0.263511633917478	0.07254971140468	0.285740545131732	0.1317	0.061	0.0049	0.0058	0.0061	0.005	0.0057	0.0176	0.1569	0.0047	0.0068	0.0058	0.1013	0.0076	0.0064	0.0055	0.0046	0.1507	0.0846	0.004	0.005	0.0055	0.0222	0.005	0.0076	0.1741
11	Affx-4640226	17531146	1.11	0.375177619549844	1.68	0.285465824887251	0.0652850199605912	0.303358468565184	0.1316	0.061	0.0049	0.0058	0.0061	0.005	0.0057	0.0176	0.1569	0.0047	0.0068	0.0058	0.1015	0.0076	0.0064	0.0055	0.0048	0.1508	0.0846	0.004	0.005	0.0056	0.0221	0.0051	0.0075	0.1741
11	rs1076311	17532597	1.11	0.375177619549844	1.68	0.285465824887251	0.0643294286749698	0.319833359672414	0.1314	0.0609	0.0049	0.0058	0.0061	0.005	0.0057	0.0176	0.1568	0.0047	0.0068	0.0058	0.1018	0.0076	0.0064	0.0056	0.0048	0.1508	0.0845	0.004	0.005	0.0056	0.0221	0.0051	0.0075	0.1741
11	rs16934329	17535273	1.11	0.375177619549844	1.69	0.263511633917478	0.0586610002498406	0.341370173441047	0.1312	0.0608	0.0049	0.0058	0.0061	0.005	0.0057	0.0176	0.1568	0.0047	0.0067	0.0058	0.1019	0.0076	0.0064	0.0057	0.0049	0.1507	0.0844	0.004	0.005	0.0056	0.0222	0.0051	0.0075	0.1741
11	rs3765643	17536839	1.11	0.375177619549844	1.68	0.285465824887251	0.0571045301446818	0.350795078060429	0.1311	0.0608	0.0049	0.0058	0.0061	0.005	0.0057	0.0176	0.1569	0.0047	0.0067	0.0058	0.102	0.0076	0.0065	0.0057	0.0049	0.1507	0.0843	0.004	0.005	0.0056	0.0221	0.0051	0.0075	0.1742
11	rs16770	17538772	1.11	0.375177619549844	1.69	0.263511633917478	0.0501773240104593	0.39036681258758	0.131	0.0608	0.0049	0.0057	0.0061	0.005	0.0057	0.0176	0.1569	0.0047	0.0067	0.0058	0.1021	0.0076	0.0065	0.0057	0.005	0.1504	0.0844	0.004	0.005	0.0056	0.0222	0.0052	0.0075	0.1739
11	rs72870313	17544104	1.1	0.413206464175836	1.69	0.263511633917478	0.0276705057846364	0.411173685100749	0.1299	0.0617	0.005	0.0053	0.006	0.0051	0.0061	0.0177	0.1584	0.0046	0.0064	0.0057	0.1016	0.0072	0.0072	0.0057	0.0049	0.1477	0.0861	0.0041	0.0049	0.0059	0.022	0.0058	0.0072	0.1736
11	rs35539374	17546178	1.09	0.453749840114468	1.69	0.263511633917478	0.0274531828808875	0.401832065863168	0.1298	0.0616	0.005	0.0053	0.006	0.0051	0.0062	0.0177	0.1585	0.0046	0.0064	0.0057	0.1016	0.0072	0.0072	0.0057	0.0049	0.1476	0.0863	0.0041	0.005	0.0059	0.022	0.0058	0.0072	0.1735
11	rs72870323	17549956	1.09	0.453749840114468	1.69	0.263511633917478	0.0229065017654365	0.42227683018828	0.1294	0.0619	0.0052	0.0053	0.006	0.0052	0.0062	0.0177	0.1583	0.0046	0.0063	0.0057	0.1018	0.0072	0.0072	0.0057	0.005	0.1476	0.0865	0.004	0.0049	0.006	0.0219	0.0059	0.0072	0.1735
11	rs12287965	17553706	1.09	0.453749840114468	1.69	0.263511633917478	0.0236189034650439	0.440073853119192	0.1293	0.062	0.0052	0.0053	0.006	0.0051	0.0062	0.0176	0.1582	0.0046	0.0063	0.0057	0.102	0.0072	0.0073	0.0057	0.005	0.1474	0.0865	0.004	0.0049	0.0061	0.0219	0.0059	0.0072	0.1734
11	rs7109635	17556477	1.09	0.453749840114468	1.69	0.263511633917478	0.023260744106567	0.441002003949824	0.1292	0.0621	0.0053	0.0052	0.0059	0.0051	0.0062	0.0176	0.1582	0.0046	0.0063	0.0057	0.1021	0.0072	0.0074	0.0057	0.0051	0.1472	0.0865	0.0041	0.0049	0.0061	0.0219	0.006	0.0071	0.1733
11	rs2237959	17557017	1.09	0.453749840114468	1.69	0.263511633917478	0.0251623636986552	0.445517550678856	0.1292	0.0621	0.0053	0.0052	0.0059	0.0051	0.0062	0.0176	0.1582	0.0046	0.0063	0.0057	0.1021	0.0072	0.0074	0.0057	0.0051	0.147	0.0865	0.0041	0.0049	0.0063	0.0219	0.006	0.0071	0.1733
11	rs7113935	17562722	1.09	0.453749840114468	1.68	0.285465824887251	0.0319259269135197	0.486693658481784	0.1292	0.062	0.0054	0.0053	0.006	0.0051	0.0063	0.0175	0.1582	0.0046	0.0063	0.0058	0.1021	0.0071	0.0076	0.0057	0.0052	0.1465	0.0862	0.0041	0.005	0.0066	0.022	0.0062	0.0071	0.1732
11	rs4756899	17567446	1.09	0.453749840114468	1.69	0.263511633917478	0.0281749719144117	0.480443574353725	0.1289	0.0623	0.0054	0.0052	0.0061	0.0052	0.0063	0.0176	0.1581	0.0046	0.0062	0.0058	0.1021	0.0071	0.0076	0.0057	0.0052	0.1464	0.0855	0.0041	0.0055	0.0066	0.022	0.0063	0.0071	0.173
11	rs117987824	17568536	1.09	0.453749840114468	1.68	0.285465824887251	0.0232992748068105	0.465448547939201	0.1289	0.0623	0.0054	0.0052	0.0061	0.0052	0.0063	0.0176	0.1579	0.0045	0.0062	0.0058	0.1022	0.0071	0.0076	0.0057	0.0052	0.1464	0.0853	0.0045	0.0055	0.0066	0.0221	0.0063	0.0071	0.173
11	rs1859821	17570390	1.09	0.453749840114468	1.67	0.308662716071979	0.0214192020752276	0.455253700473073	0.1288	0.0625	0.0054	0.0051	0.0061	0.0052	0.0063	0.0176	0.1579	0.0045	0.0062	0.0058	0.1022	0.0071	0.0076	0.0057	0.0052	0.1463	0.0854	0.0045	0.0056	0.0066	0.0221	0.0063	0.0071	0.1729
11	rs75290676	17571233	1.09	0.453749840114468	1.67	0.308662716071979	0.0213195808423355	0.486557565945257	0.1287	0.0625	0.0054	0.0051	0.0061	0.0053	0.0064	0.0175	0.158	0.0045	0.0062	0.0058	0.1022	0.0071	0.0076	0.0058	0.0052	0.1462	0.0853	0.0045	0.0056	0.0066	0.022	0.0063	0.0072	0.173
11	rs2214944	17572028	1.09	0.453749840114468	1.67	0.308662716071979	0.020106741059092	0.478410021180755	0.1286	0.0625	0.0054	0.0051	0.0061	0.0053	0.0064	0.0175	0.158	0.0045	0.0062	0.0058	0.1022	0.0072	0.0076	0.0058	0.0051	0.1462	0.0853	0.0046	0.0056	0.0066	0.022	0.0063	0.0072	0.173
11	rs7119889	17576625	1.09	0.453749840114468	1.68	0.285465824887251	0.0142766734589189	0.437027889341484	0.1241	0.0617	0.0056	0.0047	0.0058	0.0054	0.006	0.0177	0.1627	0.0046	0.0056	0.0055	0.1061	0.0071	0.0073	0.0054	0.0049	0.1388	0.0854	0.0044	0.0054	0.007	0.0234	0.007	0.0075	0.1771
11	rs4757544	17577223	1.09	0.453749840114468	1.68	0.285465824887251	0.0126393152579505	0.415344262527718	0.1237	0.0614	0.0056	0.0046	0.0058	0.0055	0.0059	0.0178	0.1635	0.0045	0.0055	0.0055	0.1065	0.007	0.0071	0.0053	0.0049	0.1377	0.0855	0.0044	0.0055	0.007	0.0235	0.0069	0.0074	0.1781
11	rs61611064	17579783	1.08	0.496867270490283	1.68	0.285465824887251	0.0475759169385664	0.478003578506947	0.1236	0.06	0.0058	0.0042	0.0055	0.0053	0.0057	0.018	0.1666	0.0043	0.0051	0.0053	0.1086	0.0067	0.0067	0.0048	0.0047	0.1349	0.0858	0.0041	0.0054	0.007	0.0237	0.0068	0.0069	0.1806
11	rs7944456	17581951	1.07	0.542615033110665	1.68	0.285465824887251	0.0692818218229368	0.46302863424001	0.1234	0.0597	0.0058	0.004	0.0055	0.0052	0.0056	0.0181	0.1681	0.0043	0.0049	0.0053	0.1088	0.0067	0.0065	0.0046	0.0047	0.1331	0.086	0.0041	0.0055	0.0071	0.0239	0.0071	0.0069	0.1812
11	rs4757547	17586522	1.06	0.591046266007479	1.68	0.285465824887251	0.0852791551054111	0.413257542272414	0.1236	0.0594	0.0059	0.004	0.0056	0.0049	0.0055	0.0185	0.1686	0.0043	0.0049	0.0051	0.1091	0.0065	0.0065	0.0045	0.0046	0.1316	0.0866	0.004	0.0057	0.0071	0.0242	0.0069	0.007	0.1814
11	rs11605447	17588370	1.06	0.591046266007479	1.68	0.285465824887251	0.0859095641822199	0.437689575104006	0.123	0.0598	0.0059	0.0041	0.0056	0.0048	0.0053	0.0185	0.1693	0.0043	0.0048	0.005	0.1095	0.0065	0.0064	0.0044	0.0047	0.1314	0.0867	0.004	0.0059	0.0071	0.0241	0.0067	0.007	0.1812
11	rs7112749	17591922	1.06	0.591046266007479	1.69	0.263511633917478	0.0687331683397283	0.335087344491429	0.1224	0.0602	0.0059	0.004	0.0056	0.0047	0.0052	0.0185	0.1698	0.0042	0.0048	0.005	0.1098	0.0065	0.0063	0.0044	0.0047	0.1314	0.087	0.0041	0.0061	0.007	0.0241	0.0063	0.007	0.1811
11	rs75131762	17592594	1.06	0.591046266007479	1.69	0.263511633917478	0.0672440172037068	0.304671654085224	0.1225	0.0602	0.0058	0.004	0.0056	0.0047	0.0052	0.0185	0.1699	0.0042	0.0048	0.005	0.1099	0.0065	0.0062	0.0044	0.0047	0.1313	0.0871	0.0041	0.0062	0.007	0.0241	0.0062	0.007	0.1812
11	rs2240490	17592642	1.06	0.591046266007479	1.69	0.263511633917478	0.0679658064701108	0.298835134575165	0.1225	0.0602	0.0058	0.004	0.0056	0.0047	0.0052	0.0185	0.1699	0.0042	0.0048	0.005	0.1099	0.0065	0.0062	0.0044	0.0047	0.1313	0.0871	0.0041	0.0062	0.007	0.0241	0.0062	0.007	0.1812
11	rs7106548	17593709	1.06	0.591046266007479	1.69	0.263511633917478	0.0642712235871345	0.298953907724961	0.1225	0.0602	0.0058	0.0041	0.0056	0.0047	0.0052	0.0185	0.17	0.0042	0.0047	0.005	0.1097	0.0065	0.0061	0.0044	0.0047	0.1313	0.0873	0.004	0.0062	0.007	0.0241	0.0062	0.007	0.1812
11	rs11024326	17597381	1.06	0.591046266007479	1.7	0.24276969786222	0.0488568484342622	0.276182711614721	0.1226	0.0608	0.0057	0.004	0.0056	0.0046	0.0051	0.0185	0.17	0.0042	0.0047	0.0049	0.1094	0.0065	0.0062	0.0043	0.0047	0.1309	0.0877	0.0041	0.0062	0.0069	0.0242	0.0061	0.007	0.1813
11	rs2355466	17600033	1.06	0.591046266007479	1.69	0.263511633917478	0.0337323710276183	0.260554092563123	0.1226	0.0601	0.0056	0.0041	0.0056	0.0045	0.005	0.0185	0.1702	0.0042	0.0046	0.005	0.1084	0.0066	0.006	0.0043	0.0049	0.1325	0.0883	0.0041	0.0064	0.0069	0.024	0.0059	0.007	0.1815
11	rs7106021	17608675	1.07	0.542615033110665	1.64	0.38599849551783	0.0350526988447205	0.252057947031788	0.1226	0.06	0.0055	0.0042	0.0055	0.0042	0.0048	0.018	0.1704	0.0041	0.0043	0.0048	0.1088	0.0064	0.0054	0.0043	0.005	0.1333	0.0896	0.004	0.0065	0.0064	0.024	0.0055	0.0067	0.1824
11	rs720459	17612776	1.06	0.591046266007479	1.63	0.414449909043039	0.0422101332247106	0.262263898494917	0.1221	0.0598	0.0055	0.0042	0.0055	0.0042	0.0048	0.0179	0.1709	0.0041	0.0043	0.0048	0.1089	0.0064	0.0054	0.0042	0.0051	0.133	0.0899	0.004	0.0065	0.0063	0.024	0.0056	0.0067	0.1823
11	rs60370273	17613407	1.06	0.591046266007479	1.62	0.444280725791627	0.0460380203226116	0.266381645968273	0.1221	0.0599	0.0056	0.0042	0.0055	0.0042	0.0048	0.0179	0.171	0.004	0.0043	0.0048	0.1089	0.0064	0.0054	0.0042	0.0051	0.1329	0.0899	0.004	0.0065	0.0063	0.024	0.0056	0.0067	0.1822
11	rs11024333	17615203	1.06	0.591046266007479	1.62	0.444280725791627	0.0426504811402373	0.263977194986213	0.1222	0.0597	0.0056	0.0042	0.0055	0.0042	0.0047	0.0178	0.1712	0.004	0.0043	0.0048	0.109	0.0064	0.0054	0.0042	0.005	0.1331	0.09	0.004	0.0065	0.0063	0.0241	0.0055	0.0067	0.1824
11	rs11024334	17615556	1.06	0.591046266007479	1.61	0.475515229965307	0.0417003404136468	0.261009698670476	0.1222	0.0597	0.0056	0.0042	0.0055	0.0042	0.0047	0.0178	0.1712	0.004	0.0043	0.0048	0.109	0.0064	0.0054	0.0042	0.005	0.1331	0.09	0.004	0.0065	0.0063	0.0241	0.0055	0.0067	0.1824
11	rs7118953	17616881	1.06	0.591046266007479	1.6	0.508176723760061	0.0415554640370126	0.254540955178961	0.1223	0.0597	0.0055	0.0042	0.0055	0.0041	0.0046	0.0178	0.1713	0.004	0.0043	0.0048	0.109	0.0064	0.0054	0.0042	0.005	0.1331	0.09	0.004	0.0065	0.0062	0.0241	0.0054	0.0067	0.1824
11	rs73418086	17623484	1.06	0.591046266007479	1.6	0.508176723760061	0.0417293571755858	0.270288906856243	0.1227	0.0597	0.0054	0.0041	0.0052	0.004	0.0045	0.0177	0.1715	0.0039	0.0043	0.0046	0.1093	0.0063	0.0054	0.004	0.005	0.133	0.0907	0.0041	0.0065	0.0062	0.0244	0.0054	0.0066	0.1822
11	rs7934079	17627613	1.06	0.591046266007479	1.59	0.542287549749139	0.0484540836156415	0.285974903063101	0.1229	0.0597	0.0053	0.0042	0.0051	0.0039	0.0045	0.0177	0.1717	0.0038	0.0043	0.0045	0.1096	0.0063	0.0054	0.0039	0.005	0.1328	0.0907	0.0042	0.0064	0.0062	0.0246	0.0054	0.0066	0.1824
11	rs2041028	17631751	1.06	0.591046266007479	1.58	0.577869115575703	0.0589902980446327	0.305986536131528	0.1231	0.0597	0.0051	0.0042	0.005	0.0038	0.0044	0.0176	0.1718	0.0037	0.0042	0.0044	0.1099	0.0062	0.0054	0.0039	0.005	0.1326	0.0906	0.0043	0.0063	0.0062	0.0248	0.0054	0.0066	0.1824
11	rs7111528	17632651	1.06	0.591046266007479	1.58	0.577869115575703	0.0614238106760908	0.297292378186107	0.1229	0.0598	0.0051	0.0042	0.0051	0.0038	0.0044	0.0176	0.1721	0.0037	0.0042	0.0044	0.1099	0.0062	0.0054	0.0039	0.0049	0.1324	0.0907	0.0043	0.0063	0.0062	0.0249	0.0054	0.0066	0.1823
11	rs11607051	17652262	1.06	0.591046266007479	1.57	0.614941920479678	0.0719425600580065	0.312826994123563	0.1232	0.0597	0.005	0.004	0.005	0.0037	0.0041	0.0175	0.1725	0.0038	0.0041	0.0044	0.1103	0.006	0.0054	0.0038	0.0049	0.1327	0.0908	0.0043	0.0065	0.0063	0.0251	0.0052	0.0065	0.1819
11	rs10832820	17657888	1.06	0.591046266007479	1.57	0.614941920479678	0.101986785567335	0.362804669109467	0.123	0.0598	0.0051	0.004	0.005	0.0036	0.0039	0.0174	0.173	0.0038	0.0041	0.0045	0.1105	0.0059	0.0057	0.0037	0.0049	0.1326	0.091	0.0043	0.0065	0.0063	0.0252	0.0053	0.0065	0.1815
11	rs12793054	17658012	1.06	0.591046266007479	1.57	0.614941920479678	0.0967284305553967	0.37518193789137	0.123	0.0596	0.0051	0.004	0.005	0.0036	0.0039	0.0175	0.173	0.0038	0.0041	0.0046	0.1104	0.0059	0.0058	0.0037	0.0049	0.1326	0.0911	0.0043	0.0066	0.0063	0.0252	0.0053	0.0065	0.1813
11	rs740320	17658520	1.06	0.591046266007479	1.57	0.614941920479678	0.0988108729793148	0.388571666140115	0.1229	0.0596	0.0051	0.0039	0.005	0.0036	0.0039	0.0175	0.1731	0.0038	0.0041	0.0047	0.1104	0.0059	0.0059	0.0037	0.0049	0.1328	0.0911	0.0043	0.0066	0.0063	0.0252	0.0053	0.0065	0.1812
11	rs4757556	17659711	1.05	0.642211085129376	1.57	0.614941920479678	0.126944986573997	0.441134639423571	0.123	0.0592	0.0053	0.004	0.005	0.0035	0.0039	0.0173	0.1728	0.0037	0.004	0.0048	0.1105	0.0059	0.0059	0.0036	0.0048	0.1335	0.0911	0.0043	0.0067	0.0063	0.025	0.0053	0.0066	0.1808
11	rs12422210	17663416	1.06	0.591046266007479	1.57	0.614941920479678	0.136929053488877	0.66628680979882	0.1227	0.0592	0.0056	0.0038	0.0048	0.0037	0.0038	0.0171	0.1718	0.0036	0.004	0.005	0.1102	0.0057	0.0062	0.0037	0.0047	0.1357	0.0905	0.0045	0.0064	0.0066	0.0251	0.0059	0.0069	0.1797
11	rs10832824	17663444	1.06	0.591046266007479	1.56	0.653525583231	0.144902738324899	0.685297446106755	0.1227	0.0592	0.0056	0.0038	0.0048	0.0037	0.0038	0.0171	0.1717	0.0036	0.004	0.0051	0.1102	0.0056	0.0062	0.0037	0.0047	0.1357	0.0905	0.0045	0.0064	0.0066	0.0251	0.0059	0.007	0.1797
11	rs2023483	17663742	1.06	0.591046266007479	1.56	0.653525583231	0.117586444761911	0.603971633025318	0.1227	0.0593	0.0056	0.0037	0.0048	0.0037	0.0037	0.0166	0.171	0.0036	0.004	0.005	0.1104	0.0057	0.0063	0.0038	0.0045	0.1362	0.0905	0.0045	0.0064	0.0066	0.0251	0.0061	0.0074	0.1796
11	rs7123339	17665647	1.06	0.591046266007479	1.56	0.653525583231	0.119446226119604	0.837907647954728	0.124	0.0587	0.0061	0.0035	0.0053	0.0037	0.0036	0.017	0.1679	0.0038	0.004	0.0059	0.1103	0.006	0.0068	0.004	0.0042	0.1356	0.0896	0.0044	0.0069	0.0071	0.0252	0.0065	0.0077	0.179
11	rs2021740	17666594	1.06	0.591046266007479	1.56	0.653525583231	0.168287765103268	0.87436317293492	0.1244	0.0587	0.0063	0.0034	0.0055	0.0036	0.0034	0.0174	0.1672	0.0039	0.004	0.0062	0.1106	0.0062	0.0069	0.004	0.0041	0.1344	0.0887	0.0044	0.007	0.0074	0.025	0.0065	0.0079	0.1797
11	rs11024357	17667439	1.07	0.542615033110665	1.57	0.614941920479678	0.19312569677311	0.918208152918363	0.1245	0.0585	0.0064	0.0031	0.0059	0.0035	0.0033	0.0177	0.1667	0.0039	0.0041	0.0066	0.1107	0.0063	0.0071	0.004	0.0038	0.1354	0.087	0.0045	0.007	0.0076	0.0246	0.0065	0.0082	0.1797
11	rs11024359	17669791	1.08	0.496867270490283	1.56	0.653525583231	0.191943526785767	0.888408697242762	0.1248	0.0586	0.0064	0.0031	0.006	0.0035	0.0031	0.0177	0.1664	0.0039	0.0042	0.0067	0.111	0.0064	0.0072	0.004	0.0037	0.1362	0.0862	0.0044	0.0071	0.0075	0.0241	0.0065	0.0082	0.1795
11	rs11024370	17682389	1.09	0.453749840114468	1.56	0.653525583231	0.270924581630825	1.11802010531879	0.126	0.0585	0.0064	0.0028	0.0062	0.0032	0.0028	0.0175	0.1654	0.0039	0.0043	0.0073	0.1106	0.0066	0.0076	0.0041	0.0033	0.1362	0.0854	0.0047	0.0073	0.0077	0.0241	0.0065	0.0083	0.1799
11	rs77746755	17689397	1.09	0.453749840114468	1.56	0.653525583231	0.28154777187095	1.13569402797124	0.126	0.0585	0.0065	0.0028	0.0062	0.0032	0.0028	0.0176	0.1654	0.0037	0.0043	0.0073	0.1108	0.0066	0.0076	0.0041	0.0033	0.1361	0.0852	0.0047	0.0073	0.0077	0.024	0.0066	0.0082	0.1799
11	rs74549664	17695625	1.09	0.453749840114468	1.56	0.653525583231	0.269267365643292	1.16279244954871	0.126	0.0585	0.0065	0.0028	0.0062	0.0032	0.0029	0.0176	0.1654	0.0038	0.0043	0.0073	0.1107	0.0067	0.0076	0.0041	0.0033	0.1361	0.0852	0.0047	0.0073	0.0077	0.024	0.0066	0.0082	0.1799
11	rs11606828	17696341	1.09	0.453749840114468	1.56	0.653525583231	0.269037631574521	1.16970856478176	0.126	0.0585	0.0065	0.0028	0.0062	0.0032	0.0029	0.0176	0.1654	0.0038	0.0043	0.0074	0.1107	0.0067	0.0076	0.0041	0.0033	0.136	0.0852	0.0047	0.0073	0.0076	0.024	0.0066	0.0082	0.1799
11	rs2336844	17696529	1.09	0.453749840114468	1.56	0.653525583231	0.269727151983533	1.1706971818423	0.126	0.0585	0.0065	0.0028	0.0062	0.0032	0.0029	0.0176	0.1654	0.0038	0.0043	0.0074	0.1107	0.0067	0.0076	0.0041	0.0033	0.136	0.0852	0.0047	0.0073	0.0076	0.024	0.0066	0.0082	0.1799
11	rs118085659	17697988	1.09	0.453749840114468	1.54	0.735299729443272	0.293640940566179	1.17481802962392	0.126	0.0586	0.0065	0.0028	0.0062	0.0032	0.0028	0.0176	0.1652	0.0038	0.0043	0.0074	0.1106	0.0067	0.0078	0.004	0.0033	0.136	0.0852	0.0047	0.0074	0.0076	0.024	0.0066	0.0083	0.1799
11	rs77396732	17705356	1.1	0.413206464175836	1.52	0.823332010267983	0.291766452039459	1.13192590275089	0.1262	0.0587	0.0064	0.0029	0.0064	0.0032	0.003	0.0175	0.164	0.0038	0.0044	0.0076	0.1102	0.0067	0.0079	0.0043	0.0033	0.135	0.0852	0.0047	0.0075	0.0076	0.024	0.0066	0.0083	0.1809
11	rs74989009	17706326	1.1	0.413206464175836	1.52	0.823332010267983	0.279855804247936	1.11099742541076	0.1263	0.0587	0.0064	0.0029	0.0064	0.0032	0.003	0.0175	0.1639	0.0038	0.0044	0.0076	0.1102	0.0069	0.008	0.0043	0.0033	0.1349	0.0852	0.0047	0.0075	0.0077	0.024	0.0066	0.0083	0.1808
11	rs61880586	17717541	1.1	0.413206464175836	1.52	0.823332010267983	0.285849094399706	1.12357865381229	0.1262	0.0586	0.0063	0.0029	0.0065	0.0032	0.0031	0.0172	0.1637	0.0038	0.0046	0.008	0.1098	0.007	0.0079	0.0045	0.0034	0.1346	0.085	0.0047	0.0076	0.0078	0.024	0.0068	0.0083	0.181
11	rs4237718	17718229	1.1	0.413206464175836	1.53	0.778525311864042	0.281312448882657	1.11752988765858	0.1262	0.0586	0.0063	0.0029	0.0065	0.0032	0.0031	0.0172	0.1637	0.0038	0.0046	0.0079	0.1097	0.007	0.0079	0.0045	0.0034	0.1346	0.085	0.0048	0.0076	0.0078	0.024	0.0068	0.0083	0.1809
11	rs4757574	17726374	1.1	0.413206464175836	1.54	0.735299729443272	0.244547017983422	1.0619081929127	0.1259	0.0584	0.0062	0.0029	0.0066	0.0031	0.0031	0.0171	0.1639	0.0038	0.0046	0.0078	0.1093	0.0071	0.008	0.0046	0.0034	0.1346	0.0852	0.0048	0.0076	0.0078	0.0242	0.0069	0.0083	0.1808
11	rs71484782	17731429	1.1	0.413206464175836	1.54	0.735299729443272	0.245288938880737	1.05721621913089	0.1258	0.0582	0.0062	0.0029	0.0066	0.0031	0.0031	0.0171	0.1638	0.0038	0.0046	0.0078	0.1093	0.0072	0.008	0.0047	0.0034	0.1346	0.0852	0.0048	0.0076	0.0078	0.0243	0.0069	0.0083	0.1811
11	rs34856356	17737161	1.1	0.413206464175836	1.55	0.693638871087907	0.247083359264	1.05802490152444	0.1258	0.0581	0.0062	0.0029	0.0066	0.0031	0.0031	0.0171	0.1637	0.0037	0.0046	0.0079	0.1092	0.0072	0.008	0.0047	0.0034	0.1344	0.0853	0.0049	0.0076	0.0078	0.0243	0.0069	0.0083	0.1812
11	rs7107526	17743949	1.11	0.375177619549844	1.55	0.693638871087907	0.243632233321334	0.997543168921743	0.1257	0.0578	0.0062	0.003	0.0067	0.0032	0.0032	0.0172	0.1629	0.0038	0.0047	0.0081	0.1086	0.0074	0.008	0.0048	0.0035	0.1331	0.0858	0.005	0.0076	0.0079	0.0244	0.0067	0.0082	0.1826
11	rs4757585	17745099	1.11	0.375177619549844	1.56	0.653525583231	0.248225005729673	1.01067516649302	0.1256	0.0577	0.0061	0.003	0.0067	0.0032	0.0032	0.0173	0.1629	0.0038	0.0048	0.0081	0.1086	0.0074	0.008	0.0048	0.0035	0.133	0.0858	0.005	0.0074	0.0079	0.0245	0.0067	0.0082	0.1827
11	rs71484784	17745266	1.11	0.375177619549844	1.56	0.653525583231	0.245857123674008	1.02432225429936	0.1256	0.0577	0.0061	0.003	0.0067	0.0032	0.0032	0.0173	0.1628	0.0039	0.0048	0.0082	0.1086	0.0074	0.008	0.0048	0.0035	0.133	0.0857	0.005	0.0074	0.0079	0.0245	0.0067	0.0082	0.1826
11	rs61880590	17745377	1.11	0.375177619549844	1.56	0.653525583231	0.248268972871562	1.03301026494432	0.1256	0.0577	0.0061	0.003	0.0067	0.0032	0.0032	0.0173	0.1628	0.0038	0.0048	0.0082	0.1086	0.0074	0.008	0.0048	0.0035	0.1329	0.0857	0.005	0.0074	0.0079	0.0245	0.0067	0.0082	0.1826
11	rs61880604	17753538	1.12	0.339600448506511	1.56	0.653525583231	0.303795155699017	1.03671494495186	0.1256	0.0578	0.0059	0.0033	0.0068	0.0032	0.0034	0.018	0.1625	0.0036	0.0051	0.0082	0.1073	0.0078	0.0084	0.0047	0.0036	0.1325	0.085	0.005	0.0074	0.0082	0.0244	0.0065	0.0079	0.1837
11	rs75840062	17754063	1.12	0.339600448506511	1.57	0.614941920479678	0.340276363846252	1.11328298743451	0.1256	0.0578	0.0059	0.0034	0.0068	0.0032	0.0034	0.018	0.1625	0.0036	0.0051	0.0082	0.1072	0.0078	0.0084	0.0047	0.0036	0.1325	0.0849	0.005	0.0073	0.0083	0.0244	0.0065	0.0079	0.1838
11	rs4567433	17754159	1.13	0.306408690300974	1.58	0.577869115575703	0.342047605288974	1.11605947120701	0.1255	0.0578	0.0059	0.0034	0.0068	0.0032	0.0034	0.018	0.1625	0.0036	0.0052	0.0082	0.1072	0.0078	0.0084	0.0047	0.0036	0.1325	0.0849	0.005	0.0073	0.0083	0.0244	0.0065	0.0079	0.1838
11	rs59005803	17755807	1.13	0.306408690300974	1.58	0.577869115575703	0.386644451694905	1.17910645783612	0.1253	0.0578	0.0059	0.0035	0.0068	0.0032	0.0034	0.0182	0.1624	0.0036	0.0052	0.0084	0.107	0.008	0.0084	0.0046	0.0036	0.1325	0.0846	0.005	0.0071	0.0085	0.0244	0.0064	0.008	0.184
11	rs36101996	17757417	1.13	0.306408690300974	1.59	0.542287549749139	0.4357184720904	1.26895509679044	0.1251	0.0577	0.0059	0.0035	0.0069	0.0032	0.0033	0.0183	0.1624	0.0037	0.0053	0.0085	0.1066	0.008	0.0084	0.0046	0.0035	0.1327	0.0847	0.0051	0.007	0.0085	0.0244	0.0064	0.0079	0.1842
11	rs78529194	17758586	1.13	0.306408690300974	1.61	0.475515229965307	0.437371086585837	1.26127092387368	0.1249	0.0577	0.0058	0.0036	0.0069	0.0031	0.0033	0.0184	0.1624	0.0037	0.0053	0.0085	0.1063	0.008	0.0084	0.0045	0.0035	0.1328	0.0847	0.0051	0.007	0.0086	0.0245	0.0064	0.0079	0.1843
11	rs79732912	17763677	1.15	0.246899131395369	1.61	0.475515229965307	0.600232930500531	1.20141788275604	0.1231	0.0575	0.0056	0.0041	0.0074	0.003	0.0032	0.0192	0.1624	0.004	0.0056	0.0092	0.1036	0.0081	0.0081	0.0042	0.0032	0.1344	0.0852	0.0055	0.0064	0.0086	0.0247	0.0062	0.0076	0.186
11	rs117323833	17771202	1.14	0.275532638758866	1.62	0.444280725791627	0.974798178204353	1.27949210116561	0.1219	0.0573	0.0054	0.0043	0.0076	0.0028	0.003	0.0196	0.1625	0.0042	0.0058	0.0096	0.1018	0.0081	0.0079	0.0039	0.0031	0.1354	0.0854	0.0057	0.0061	0.0086	0.0249	0.0062	0.0074	0.1869
11	rs80286007	17774027	1.14	0.275532638758866	1.61	0.475515229965307	0.978623243390223	1.27832058296539	0.1219	0.0573	0.0054	0.0043	0.0076	0.0028	0.003	0.0196	0.1625	0.0042	0.0058	0.0096	0.1018	0.0081	0.0079	0.0039	0.0031	0.1354	0.0855	0.0057	0.0061	0.0086	0.025	0.0061	0.0074	0.1869
11	rs117040103	17787499	1.14	0.275532638758866	1.61	0.475515229965307	1.03238035005599	1.30833541760605	0.1217	0.0575	0.0054	0.0043	0.0077	0.0028	0.003	0.0197	0.1625	0.0042	0.0058	0.0096	0.1016	0.0082	0.0079	0.0039	0.003	0.1355	0.0853	0.0057	0.0061	0.0086	0.025	0.0061	0.0074	0.187
11	rs7942518	17791367	1.14	0.275532638758866	1.61	0.475515229965307	0.996468986996541	1.15095347731171	0.1216	0.0575	0.0054	0.0044	0.0077	0.0028	0.003	0.0198	0.1625	0.0042	0.0058	0.0097	0.1014	0.0082	0.0079	0.0039	0.003	0.1357	0.0854	0.0058	0.0061	0.0086	0.025	0.0061	0.0073	0.1871
11	rs7946133	17791822	1.14	0.275532638758866	1.6	0.508176723760061	0.999642022763684	1.1501321394945	0.1216	0.0575	0.0054	0.0044	0.0077	0.0029	0.003	0.0199	0.1624	0.0042	0.0058	0.0097	0.1012	0.0082	0.0079	0.0039	0.003	0.1358	0.0854	0.0058	0.0061	0.0086	0.025	0.0061	0.0073	0.1871
11	rs2229007	17793385	1.14	0.275532638758866	1.6	0.508176723760061	0.994070512124512	1.15966615625275	0.1214	0.0575	0.0054	0.0043	0.0076	0.0029	0.003	0.0201	0.1621	0.0042	0.0058	0.0096	0.1009	0.0082	0.0079	0.0039	0.003	0.1364	0.0856	0.0058	0.0062	0.0085	0.0251	0.006	0.0073	0.1872
11	rs12574348	17795729	1.14	0.275532638758866	1.61	0.475515229965307	0.946181428593205	1.13503853815058	0.1213	0.0575	0.0054	0.0043	0.0076	0.003	0.0029	0.0204	0.1616	0.0042	0.0057	0.0096	0.1005	0.0081	0.0079	0.0038	0.003	0.137	0.0858	0.0059	0.0063	0.0084	0.0252	0.006	0.0072	0.1873
11	rs77023144	17796283	1.14	0.275532638758866	1.62	0.444280725791627	0.944085013947047	1.15571932357644	0.1213	0.0574	0.0053	0.0043	0.0076	0.003	0.0029	0.0204	0.1616	0.0042	0.0057	0.0096	0.1004	0.0081	0.0078	0.0038	0.0029	0.1372	0.0859	0.0059	0.0063	0.0084	0.0252	0.0059	0.0072	0.1873
11	rs72868383	17799345	1.14	0.275532638758866	1.61	0.475515229965307	0.884705935244671	1.18521402711444	0.1215	0.0572	0.0053	0.004	0.0077	0.0031	0.0028	0.0205	0.1616	0.0042	0.0057	0.0095	0.0996	0.0079	0.0078	0.0037	0.0029	0.138	0.0866	0.006	0.0064	0.0083	0.0254	0.0058	0.0069	0.1877
11	rs61882396	17800923	1.14	0.275532638758866	1.61	0.475515229965307	0.83418742519208	1.21799242445961	0.1218	0.0574	0.0052	0.0038	0.0076	0.003	0.0027	0.0205	0.1614	0.0042	0.0057	0.0094	0.0993	0.0079	0.0078	0.0035	0.0028	0.1383	0.0868	0.006	0.0065	0.0082	0.0257	0.0056	0.0068	0.1879
11	rs999420	17804998	1.14	0.275532638758866	1.66	0.333131717406117	0.947608090739037	1.43312127312815	0.1222	0.0578	0.0049	0.0028	0.0073	0.0029	0.0024	0.0209	0.1607	0.0042	0.0055	0.0092	0.0987	0.0073	0.0076	0.003	0.0026	0.1408	0.0882	0.0062	0.0065	0.0075	0.0264	0.0049	0.0062	0.1893
11	rs72868387	17808923	1.14	0.275532638758866	1.66	0.333131717406117	0.873722487856686	1.38990293466388	0.1223	0.0579	0.0048	0.0027	0.0073	0.0029	0.0024	0.0209	0.1609	0.0042	0.0055	0.0092	0.0984	0.0073	0.0076	0.003	0.0026	0.1409	0.0882	0.0062	0.0065	0.0074	0.0265	0.005	0.0062	0.1893
11	rs10788	17809639	1.14	0.275532638758866	1.65	0.358901199458623	0.875670866424937	1.31774981058304	0.1223	0.0579	0.0047	0.0027	0.0073	0.003	0.0024	0.0208	0.1609	0.0042	0.0055	0.0092	0.0984	0.0073	0.0075	0.0031	0.0026	0.141	0.0881	0.0062	0.0065	0.0074	0.0265	0.005	0.0061	0.1894
11	rs1528	17809724	1.14	0.275532638758866	1.65	0.358901199458623	0.874290575490882	1.31522697591647	0.1223	0.0579	0.0047	0.0027	0.0073	0.003	0.0024	0.0208	0.1609	0.0042	0.0055	0.0092	0.0984	0.0073	0.0075	0.003	0.0026	0.141	0.0881	0.0062	0.0065	0.0074	0.0265	0.005	0.0061	0.1894
11	rs11024399	17811711	1.14	0.275532638758866	1.65	0.358901199458623	0.884053451487675	1.40026231516265	0.1231	0.0579	0.0046	0.0026	0.0071	0.003	0.0023	0.0207	0.1609	0.0042	0.0055	0.0092	0.0982	0.0072	0.0076	0.003	0.0025	0.1411	0.0883	0.0062	0.0065	0.0072	0.0267	0.005	0.0061	0.1894
11	rs12793095	17812540	1.14	0.275532638758866	1.64	0.38599849551783	0.922812016663094	1.43073354896245	0.1231	0.0579	0.0046	0.0026	0.0071	0.003	0.0023	0.0207	0.1608	0.0043	0.0055	0.0092	0.0982	0.0072	0.0078	0.003	0.0025	0.1411	0.0883	0.0062	0.0065	0.0072	0.0267	0.005	0.0061	0.1894
11	rs2283251	17815233	1.14	0.275532638758866	1.64	0.38599849551783	0.894845331833833	1.39890298703154	0.123	0.0579	0.0046	0.0026	0.0071	0.003	0.0024	0.0207	0.1605	0.0043	0.0055	0.0092	0.0982	0.0072	0.0078	0.003	0.0027	0.1413	0.0883	0.0063	0.0065	0.0072	0.0268	0.005	0.0061	0.1891
11	rs4756919	17816412	1.14	0.275532638758866	1.64	0.38599849551783	0.898372750162093	1.39261892297954	0.1229	0.0579	0.0046	0.0025	0.0071	0.003	0.0024	0.0206	0.1605	0.0043	0.0056	0.0092	0.0982	0.0072	0.0078	0.003	0.0026	0.1419	0.0884	0.0062	0.0065	0.0072	0.0266	0.005	0.0061	0.189
11	rs116945491	17824145	1.14	0.275532638758866	1.64	0.38599849551783	0.870722332692194	1.36059262325029	0.1227	0.0579	0.0045	0.0025	0.0071	0.003	0.0025	0.0207	0.1606	0.0042	0.0056	0.0092	0.0979	0.0071	0.0077	0.0029	0.0026	0.142	0.0886	0.0062	0.0065	0.007	0.0265	0.0049	0.0061	0.1893
11	rs2299629	17827496	1.14	0.275532638758866	1.64	0.38599849551783	0.850966914749761	1.31472250733937	0.1227	0.0579	0.0045	0.0025	0.0071	0.003	0.0025	0.0207	0.1607	0.0042	0.0056	0.0091	0.0978	0.0071	0.0077	0.0029	0.0026	0.1421	0.0887	0.0062	0.0065	0.007	0.0265	0.0049	0.0061	0.1894
11	rs2237944	17838116	1.14	0.275532638758866	1.64	0.38599849551783	0.811880245061691	1.11311970439984	0.1223	0.058	0.0044	0.0023	0.0073	0.003	0.003	0.021	0.1611	0.004	0.0054	0.0092	0.0968	0.0071	0.0075	0.0029	0.0026	0.1425	0.0893	0.0062	0.0065	0.0066	0.0263	0.0049	0.0063	0.19
11	rs17792588	17840645	1.14	0.275532638758866	1.64	0.38599849551783	0.807795255654677	1.12603255590526	0.1224	0.058	0.0044	0.0023	0.0073	0.003	0.003	0.021	0.161	0.0039	0.0054	0.0091	0.0966	0.0071	0.0075	0.0029	0.0026	0.1426	0.0893	0.0062	0.0065	0.0066	0.0263	0.0049	0.0063	0.1902
11	rs116862845	17841144	1.14	0.275532638758866	1.64	0.38599849551783	0.794580475565696	1.11818351995976	0.1225	0.058	0.0044	0.0023	0.0072	0.003	0.003	0.021	0.161	0.0039	0.0054	0.0091	0.0966	0.0071	0.0075	0.0029	0.0026	0.1426	0.0893	0.0062	0.0065	0.0065	0.0263	0.0049	0.0063	0.1902
11	rs35784859	17844280	1.14	0.275532638758866	1.64	0.38599849551783	0.775590759809603	1.11442609175716	0.1226	0.0578	0.0044	0.0023	0.0072	0.003	0.003	0.021	0.161	0.0039	0.0054	0.0091	0.0962	0.0071	0.0075	0.0029	0.0026	0.1426	0.0892	0.0062	0.0064	0.0065	0.0264	0.0049	0.0063	0.1905
11	rs2158397	17849868	1.15	0.246899131395369	1.64	0.38599849551783	0.738515659966673	1.14471397347066	0.1231	0.0575	0.0044	0.0023	0.0072	0.003	0.0031	0.021	0.161	0.0039	0.0054	0.009	0.0953	0.0071	0.0075	0.0029	0.0027	0.1427	0.0891	0.0062	0.0064	0.0065	0.0266	0.005	0.0062	0.1912
11	rs6486399	17851342	1.15	0.246899131395369	1.63	0.414449909043039	0.737157823531091	1.13061578543254	0.1231	0.0575	0.0044	0.0023	0.0072	0.003	0.0031	0.021	0.161	0.0039	0.0054	0.009	0.0953	0.0071	0.0075	0.0029	0.0027	0.1427	0.0891	0.0062	0.0064	0.0065	0.0266	0.005	0.0062	0.1912
11	rs59379521	17857842	1.15	0.246899131395369	1.63	0.414449909043039	0.432598779062075	0.77661718900165	0.1211	0.0576	0.0043	0.0019	0.0073	0.0031	0.0037	0.0219	0.1618	0.0038	0.005	0.0085	0.0951	0.0077	0.0067	0.0029	0.003	0.1429	0.0886	0.0062	0.0064	0.0059	0.0262	0.0055	0.0064	0.1927
11	rs75071656	17861072	1.14	0.275532638758866	1.63	0.414449909043039	0.45768440650782	0.625597172105467	0.1201	0.0573	0.0041	0.0018	0.0074	0.0031	0.0039	0.0224	0.1618	0.0038	0.0049	0.0084	0.0952	0.0079	0.0065	0.0028	0.0031	0.1435	0.0885	0.0061	0.0064	0.0055	0.0259	0.0055	0.0066	0.1937
11	rs77902362	17864148	1.14	0.275532638758866	1.63	0.414449909043039	0.477831754525051	0.578546698226878	0.1198	0.0572	0.0041	0.0018	0.0074	0.0031	0.0039	0.0225	0.1618	0.0038	0.0049	0.0084	0.0952	0.008	0.0065	0.0028	0.0031	0.1436	0.0885	0.0061	0.0064	0.0055	0.0259	0.0055	0.0067	0.1939
11	rs3781948	17864247	1.14	0.275532638758866	1.62	0.444280725791627	0.478510603099346	0.578262523583105	0.1198	0.0572	0.0041	0.0018	0.0074	0.0031	0.0039	0.0225	0.1618	0.0038	0.0049	0.0084	0.0952	0.008	0.0065	0.0028	0.0031	0.1436	0.0885	0.0061	0.0064	0.0055	0.0259	0.0055	0.0067	0.1939
11	rs1024485	17872074	1.14	0.275532638758866	1.6	0.508176723760061	0.461194790485069	0.57343673020212	0.1202	0.0572	0.0041	0.0018	0.0072	0.0032	0.0039	0.0225	0.1616	0.0039	0.0049	0.0083	0.0952	0.008	0.0065	0.0028	0.0032	0.1436	0.0884	0.0061	0.0063	0.0054	0.0259	0.0055	0.0067	0.194
11	rs79469464	17873452	1.14	0.275532638758866	1.6	0.508176723760061	0.442585125561769	0.567064772139373	0.1202	0.0572	0.0041	0.0019	0.0072	0.0032	0.0039	0.0225	0.1616	0.0039	0.0049	0.0083	0.0952	0.008	0.0065	0.0028	0.0032	0.1436	0.0884	0.0061	0.0063	0.0054	0.0259	0.0055	0.0067	0.194
11	rs2023902	17874226	1.14	0.275532638758866	1.6	0.508176723760061	0.431776561574	0.562967599938642	0.1202	0.0572	0.0041	0.0019	0.0072	0.0032	0.0039	0.0225	0.1616	0.0039	0.0049	0.0083	0.0952	0.008	0.0065	0.0028	0.0032	0.1436	0.0884	0.0061	0.0063	0.0054	0.0259	0.0055	0.0067	0.194
11	rs79226878	17877764	1.14	0.275532638758866	1.6	0.508176723760061	0.412735538603518	0.546932345755598	0.1202	0.0572	0.0041	0.0019	0.0072	0.0032	0.0039	0.0225	0.1618	0.0038	0.0048	0.0083	0.0952	0.008	0.0065	0.0028	0.0032	0.1436	0.0884	0.0061	0.0063	0.0054	0.0259	0.0055	0.0066	0.1941
11	rs116900295	17883383	1.14	0.275532638758866	1.59	0.542287549749139	0.387811786080101	0.50941902923141	0.1203	0.0572	0.004	0.002	0.0072	0.0032	0.0039	0.0224	0.1622	0.0038	0.0048	0.0082	0.0951	0.008	0.0064	0.0029	0.0033	0.1435	0.0883	0.0061	0.0063	0.0053	0.0259	0.0055	0.0065	0.1942
11	rs58501231	17891959	1.14	0.275532638758866	1.58	0.577869115575703	0.339392531307792	0.402608285225537	0.1205	0.0573	0.0039	0.0021	0.0072	0.0034	0.0041	0.0222	0.1633	0.0038	0.0046	0.0078	0.0952	0.0081	0.0062	0.0029	0.0035	0.143	0.0882	0.0061	0.0062	0.0051	0.0257	0.0056	0.0061	0.1946
11	rs549589	17893113	1.14	0.275532638758866	1.58	0.577869115575703	0.349654880760676	0.408962736705235	0.1205	0.0573	0.0038	0.0021	0.0072	0.0034	0.004	0.0222	0.1634	0.0038	0.0045	0.0079	0.0953	0.0081	0.0062	0.003	0.0035	0.1428	0.0884	0.0061	0.0062	0.0051	0.0257	0.0055	0.0061	0.1947
11	rs118027496	17897201	1.14	0.275532638758866	1.58	0.577869115575703	0.32887970504165	0.417172482456739	0.1204	0.0573	0.0038	0.0021	0.0072	0.0034	0.004	0.0221	0.1635	0.0038	0.0045	0.0078	0.0952	0.008	0.0061	0.003	0.0035	0.1429	0.0884	0.0061	0.0062	0.0053	0.0258	0.0055	0.0061	0.1948
11	rs74334417	17898719	1.14	0.275532638758866	1.58	0.577869115575703	0.315831253067703	0.388827975028537	0.1203	0.0573	0.0038	0.0021	0.0072	0.0034	0.0041	0.022	0.1637	0.0037	0.0045	0.0077	0.0952	0.0079	0.006	0.003	0.0036	0.143	0.0884	0.006	0.0062	0.0052	0.0257	0.0056	0.006	0.1949
11	rs75267244	17900750	1.14	0.275532638758866	1.58	0.577869115575703	0.311245355043571	0.35541010157348	0.1202	0.0574	0.0038	0.0021	0.0072	0.0034	0.0041	0.022	0.164	0.0036	0.0045	0.0076	0.0951	0.0079	0.0059	0.003	0.0037	0.1433	0.0885	0.006	0.0063	0.005	0.0256	0.0056	0.006	0.1951
11	rs533711	17901878	1.13	0.306408690300974	1.58	0.577869115575703	0.319898047392592	0.354535666146967	0.1201	0.0574	0.0037	0.0022	0.0072	0.0034	0.0041	0.0219	0.1641	0.0034	0.0045	0.0075	0.0951	0.0079	0.0059	0.003	0.0037	0.1433	0.0885	0.006	0.0063	0.005	0.0256	0.0056	0.0059	0.1953
11	rs12295674	17911963	1.13	0.306408690300974	1.58	0.577869115575703	0.318288147268017	0.35228994966321	0.1197	0.0574	0.0037	0.0022	0.0073	0.0034	0.0041	0.022	0.1644	0.0034	0.0043	0.0073	0.095	0.0078	0.0058	0.003	0.0037	0.1439	0.0887	0.0059	0.0063	0.0048	0.0255	0.0056	0.0057	0.1959
11	rs117311564	17912901	1.13	0.306408690300974	1.59	0.542287549749139	0.318740500778454	0.352414604488849	0.1197	0.0574	0.0037	0.0022	0.0073	0.0034	0.0041	0.022	0.1644	0.0034	0.0043	0.0073	0.095	0.0078	0.0058	0.003	0.0037	0.1439	0.0887	0.0059	0.0063	0.0048	0.0255	0.0056	0.0057	0.1959
11	rs61882440	17913170	1.13	0.306408690300974	1.59	0.542287549749139	0.319092564456355	0.353038067993508	0.1197	0.0574	0.0037	0.0022	0.0073	0.0034	0.0041	0.022	0.1644	0.0034	0.0043	0.0073	0.095	0.0078	0.0058	0.003	0.0037	0.1439	0.0887	0.0059	0.0063	0.0048	0.0255	0.0056	0.0057	0.1959
11	rs11024427	17924341	1.13	0.306408690300974	1.59	0.542287549749139	0.331337817626322	0.359039301528281	0.1196	0.0574	0.0037	0.0022	0.0073	0.0033	0.0041	0.022	0.1644	0.0034	0.0043	0.0073	0.095	0.0077	0.0058	0.003	0.0036	0.1441	0.0888	0.0058	0.0062	0.0048	0.0255	0.0056	0.0057	0.1962
11	rs61882448	17929728	1.13	0.306408690300974	1.59	0.542287549749139	0.3239414357287	0.35129316611684	0.1195	0.0574	0.0037	0.0022	0.0073	0.0033	0.004	0.022	0.1646	0.0034	0.0043	0.0072	0.0949	0.0077	0.0057	0.0031	0.0036	0.1442	0.0888	0.0057	0.0062	0.0047	0.0255	0.0056	0.0057	0.1964
11	rs529191	17930293	1.13	0.306408690300974	1.59	0.542287549749139	0.288465733624951	0.340629262954728	0.1195	0.0574	0.0037	0.0022	0.0074	0.0033	0.004	0.022	0.1647	0.0034	0.0043	0.007	0.0949	0.0077	0.0057	0.0031	0.0036	0.1442	0.0888	0.0057	0.0062	0.0046	0.0255	0.0056	0.0057	0.1966
11	rs2237920	17949838	1.13	0.306408690300974	1.6	0.508176723760061	0.22811795444238	0.242648660608635	0.1176	0.0572	0.0035	0.0023	0.0073	0.0034	0.0041	0.0229	0.1682	0.0032	0.0041	0.0059	0.094	0.0075	0.0053	0.0032	0.0035	0.1471	0.0881	0.0056	0.0059	0.0042	0.0251	0.005	0.0056	0.1973
11	rs4757605	17950104	1.13	0.306408690300974	1.59	0.542287549749139	0.228285832151084	0.243094134555657	0.1176	0.0572	0.0035	0.0023	0.0073	0.0034	0.0041	0.0229	0.1682	0.0032	0.0041	0.0059	0.094	0.0075	0.0053	0.0032	0.0035	0.1471	0.0881	0.0056	0.0059	0.0042	0.0251	0.005	0.0056	0.1973
11	rs117147437	17965443	1.13	0.306408690300974	1.6	0.508176723760061	0.208192797093159	0.240647261244145	0.1176	0.0572	0.0035	0.0022	0.0073	0.0033	0.004	0.0228	0.1683	0.0031	0.004	0.0058	0.0941	0.0075	0.0052	0.0033	0.0035	0.1472	0.0881	0.0056	0.0059	0.0042	0.0251	0.0049	0.0057	0.1975
11	rs7940947	17970797	1.13	0.306408690300974	1.61	0.475515229965307	0.206919290093055	0.237876357464678	0.1176	0.0573	0.0035	0.0022	0.0073	0.0033	0.004	0.0228	0.1684	0.0031	0.004	0.0058	0.0941	0.0075	0.0052	0.0033	0.0035	0.1472	0.0881	0.0056	0.0059	0.0042	0.0251	0.0049	0.0057	0.1975
11	rs78983253	17990586	1.13	0.306408690300974	1.61	0.475515229965307	0.19362267970822	0.263519975462864	0.1177	0.0573	0.0035	0.0022	0.0071	0.0033	0.004	0.0228	0.1685	0.003	0.0039	0.0057	0.0942	0.0074	0.0052	0.0033	0.0034	0.1473	0.0882	0.0056	0.0058	0.0041	0.0251	0.0049	0.0057	0.1978
11	rs10832871	18017064	1.13	0.306408690300974	1.61	0.475515229965307	0.187031206622126	0.284920754151738	0.1177	0.0573	0.0035	0.0021	0.0069	0.0032	0.0039	0.0228	0.1686	0.0028	0.0039	0.0057	0.0943	0.0074	0.0052	0.0033	0.0033	0.1474	0.0882	0.0055	0.0058	0.0041	0.025	0.0048	0.0058	0.1981
11	rs887242	18021316	1.13	0.306408690300974	1.61	0.475515229965307	0.188195982667898	0.293032734685178	0.1177	0.0574	0.0035	0.0021	0.0069	0.0032	0.0039	0.0228	0.1686	0.0028	0.0038	0.0056	0.0943	0.0074	0.0052	0.0033	0.0033	0.1474	0.0882	0.0055	0.0058	0.0041	0.025	0.0048	0.0058	0.1982
11	rs74892990	18035269	1.14	0.275532638758866	1.63	0.414449909043039	0.194542102637759	0.279318783831548	0.1179	0.0574	0.0035	0.0021	0.0069	0.0032	0.0039	0.023	0.169	0.0028	0.0038	0.0054	0.0944	0.0074	0.0051	0.0032	0.0032	0.1475	0.0883	0.0054	0.0058	0.0042	0.025	0.0045	0.0058	0.1983
11	rs74713675	18039772	1.14	0.275532638758866	1.64	0.38599849551783	0.203164565813147	0.276298668046304	0.118	0.0574	0.0034	0.0021	0.0069	0.0032	0.0039	0.0231	0.1691	0.0028	0.0037	0.0054	0.0944	0.0074	0.0051	0.0032	0.0032	0.1475	0.0884	0.0053	0.0058	0.0042	0.0249	0.0044	0.0058	0.1985
11	rs35527095	18044640	1.14	0.275532638758866	1.64	0.38599849551783	0.214991666976955	0.278388442716817	0.1181	0.0574	0.0034	0.0021	0.0068	0.0031	0.0039	0.0232	0.1692	0.0027	0.0037	0.0053	0.0945	0.0074	0.005	0.0032	0.0031	0.1477	0.0884	0.0052	0.0057	0.0042	0.0249	0.0042	0.0058	0.1986
11	rs1799913	18047255	1.13	0.306408690300974	1.64	0.38599849551783	0.219236696286989	0.282348958124428	0.1182	0.0574	0.0034	0.0021	0.0068	0.0031	0.0039	0.0232	0.1692	0.0027	0.0036	0.0053	0.0945	0.0074	0.005	0.0031	0.0031	0.1477	0.0884	0.0052	0.0057	0.0042	0.0249	0.0042	0.0058	0.1987
11	rs1800532	18047816	1.13	0.306408690300974	1.65	0.358901199458623	0.219236696286989	0.282465703172052	0.1186	0.0574	0.0034	0.0022	0.0068	0.0031	0.0039	0.0233	0.1693	0.0027	0.0036	0.0052	0.0947	0.0074	0.005	0.0031	0.0031	0.1473	0.0882	0.0052	0.0057	0.0042	0.0248	0.0041	0.0058	0.1988
11	rs11606304	18052248	1.13	0.306408690300974	1.65	0.358901199458623	0.222575146491969	0.286678328200725	0.1185	0.0574	0.0034	0.0022	0.0068	0.0031	0.0039	0.0233	0.1693	0.0027	0.0036	0.0052	0.0947	0.0074	0.005	0.0031	0.0031	0.1474	0.0882	0.0051	0.0057	0.0043	0.0248	0.0041	0.0058	0.1988
11	rs10488683	18053545	1.13	0.306408690300974	1.65	0.358901199458623	0.226067027623868	0.295752031934044	0.1185	0.0574	0.0034	0.0022	0.0068	0.0031	0.0039	0.0233	0.1693	0.0027	0.0036	0.0052	0.0947	0.0074	0.005	0.0031	0.0031	0.1475	0.0881	0.0051	0.0057	0.0043	0.0248	0.0041	0.0058	0.1988
11	rs211106	18058026	1.13	0.306408690300974	1.64	0.38599849551783	0.227866266667275	0.287734452506649	0.1184	0.0574	0.0034	0.0021	0.0068	0.0031	0.0039	0.0233	0.1696	0.0027	0.0036	0.0052	0.0947	0.0074	0.005	0.0031	0.0032	0.1476	0.0882	0.0051	0.0057	0.0043	0.0247	0.0041	0.0057	0.1987
11	rs4537731	18068882	1.13	0.306408690300974	1.64	0.38599849551783	0.219565164227251	0.293741383962787	0.1181	0.0574	0.0034	0.002	0.0065	0.0029	0.0038	0.0233	0.1696	0.0028	0.0036	0.0049	0.0949	0.0074	0.0052	0.0031	0.0032	0.1482	0.0886	0.005	0.0059	0.0041	0.0247	0.0039	0.0058	0.1989
11	rs7943725	18096091	1.13	0.306408690300974	1.64	0.38599849551783	0.245594794783813	0.332387600426347	0.1187	0.0572	0.0034	0.0019	0.0064	0.0027	0.0037	0.0233	0.1708	0.0028	0.0036	0.0049	0.0944	0.0071	0.0053	0.0031	0.0029	0.1479	0.0887	0.0048	0.0058	0.004	0.0245	0.0038	0.0057	0.1998
11	rs7944348	18096574	1.13	0.306408690300974	1.64	0.38599849551783	0.247346559840722	0.337054780545541	0.1187	0.0572	0.0034	0.0019	0.0064	0.0027	0.0037	0.0233	0.1708	0.0028	0.0036	0.0049	0.0944	0.0071	0.0053	0.0031	0.0029	0.1479	0.0887	0.0048	0.0058	0.004	0.0245	0.0038	0.0057	0.1998
11	rs35394666	18102014	1.13	0.306408690300974	1.64	0.38599849551783	0.245594794783813	0.340505823175007	0.1188	0.0572	0.0034	0.0019	0.0064	0.0027	0.0037	0.0234	0.1709	0.0028	0.0036	0.0049	0.0944	0.0069	0.0052	0.003	0.0029	0.148	0.0888	0.0047	0.0059	0.004	0.0244	0.0038	0.0057	0.1999
11	rs112951201	18120918	1.13	0.306408690300974	1.68	0.285465824887251	0.222906400356468	0.369863050642784	0.1192	0.0571	0.0034	0.0018	0.0064	0.0026	0.0034	0.0235	0.1712	0.0028	0.0036	0.0049	0.0942	0.0064	0.0051	0.003	0.0028	0.1482	0.0891	0.0045	0.0059	0.0039	0.0244	0.0038	0.0057	0.2002
11	rs11024491	18126491	1.13	0.306408690300974	1.68	0.285465824887251	0.231192531671285	0.392806746455667	0.1192	0.0571	0.0034	0.0018	0.0064	0.0026	0.0033	0.0235	0.1713	0.0028	0.0036	0.0049	0.0942	0.0062	0.005	0.003	0.0028	0.1483	0.0891	0.0045	0.0059	0.0039	0.0243	0.0037	0.0058	0.2006
11	rs77233279	18127464	1.13	0.306408690300974	1.69	0.263511633917478	0.219688410664473	0.382817168902082	0.1192	0.0571	0.0034	0.0018	0.0064	0.0026	0.0033	0.0235	0.1713	0.0028	0.0036	0.0049	0.0942	0.0062	0.0048	0.003	0.0028	0.1483	0.0891	0.0045	0.0059	0.0039	0.0243	0.0037	0.0058	0.2007
11	rs61884069	18138106	1.13	0.306408690300974	1.69	0.263511633917478	0.224400446246453	0.328105716531779	0.1205	0.0577	0.0033	0.0016	0.0065	0.0022	0.0029	0.0228	0.1723	0.0028	0.0035	0.0048	0.0948	0.0062	0.0048	0.0028	0.0027	0.1474	0.0902	0.0042	0.006	0.0035	0.0237	0.0036	0.0056	0.2008
11	rs117408711	18141144	1.13	0.306408690300974	1.68	0.285465824887251	0.224358869777374	0.328227830612835	0.1206	0.0577	0.0033	0.0016	0.0065	0.0022	0.0029	0.0228	0.1723	0.0028	0.0035	0.0048	0.0949	0.0062	0.0048	0.0028	0.0027	0.1473	0.0902	0.0042	0.006	0.0035	0.0236	0.0036	0.0056	0.2008
11	rs117573431	18157157	1.13	0.306408690300974	1.68	0.285465824887251	0.22640116858699	0.312947403340228	0.1209	0.0578	0.0033	0.0016	0.0065	0.0022	0.0028	0.0227	0.1724	0.0028	0.0035	0.0048	0.0951	0.0062	0.0048	0.0027	0.0026	0.1472	0.0904	0.0042	0.006	0.0034	0.0236	0.0035	0.0056	0.2008
11	rs61733595	18158958	1.13	0.306408690300974	1.7	0.24276969786222	0.235014570771275	0.308381560662893	0.1209	0.0578	0.0032	0.0016	0.0065	0.0022	0.0028	0.0227	0.1724	0.0027	0.0035	0.0048	0.0951	0.0062	0.0049	0.0027	0.0027	0.1472	0.0904	0.0042	0.006	0.0033	0.0236	0.0035	0.0056	0.2008
11	rs12291017	18158993	1.13	0.306408690300974	1.7	0.24276969786222	0.235441385348218	0.30814180745791	0.1209	0.0578	0.0032	0.0016	0.0065	0.0022	0.0028	0.0227	0.1724	0.0027	0.0035	0.0048	0.0951	0.0062	0.0049	0.0027	0.0027	0.1472	0.0904	0.0042	0.006	0.0033	0.0236	0.0035	0.0056	0.2009
11	rs4274188	18159254	1.13	0.306408690300974	1.7	0.24276969786222	0.234162227446173	0.308621369479292	0.1209	0.0579	0.0032	0.0016	0.0065	0.0022	0.0028	0.0227	0.1723	0.0027	0.0035	0.0048	0.0951	0.0062	0.0049	0.0027	0.0027	0.1472	0.0905	0.0042	0.006	0.0033	0.0236	0.0035	0.0056	0.2009
11	rs11024500	18162878	1.13	0.306408690300974	1.71	0.223208546872115	0.236895760185462	0.343348208141248	0.121	0.0579	0.0032	0.0016	0.0065	0.0022	0.0028	0.0226	0.1724	0.0027	0.0035	0.0048	0.095	0.0061	0.0048	0.0027	0.0026	0.1471	0.0904	0.0042	0.006	0.0033	0.0235	0.0035	0.0056	0.2008
11	rs76214427	18165679	1.13	0.306408690300974	1.7	0.24276969786222	0.12042615409792	0.355785047937538	0.122	0.059	0.0035	0.0017	0.006	0.0025	0.0028	0.0223	0.1751	0.0025	0.0038	0.0053	0.0931	0.0058	0.0047	0.0026	0.0025	0.1446	0.0898	0.0042	0.0062	0.0036	0.0236	0.0039	0.0064	0.1993
11	rs16935044	18165766	1.13	0.306408690300974	1.7	0.24276969786222	0.121817915687981	0.370621581428709	0.122	0.0591	0.0035	0.0018	0.006	0.0025	0.0029	0.0222	0.1753	0.0025	0.0038	0.0054	0.093	0.0058	0.0048	0.0026	0.0025	0.1445	0.0897	0.0042	0.0063	0.0036	0.0237	0.004	0.0064	0.1992
11	rs17566849	18172582	1.12	0.339600448506511	1.71	0.223208546872115	0.129919562283394	0.374547617800034	0.1222	0.0592	0.0035	0.0018	0.0059	0.0025	0.0029	0.022	0.1758	0.0025	0.0038	0.0055	0.0927	0.0058	0.0049	0.0026	0.0025	0.1441	0.0896	0.0042	0.0063	0.0036	0.0237	0.004	0.0064	0.1989
11	rs2124375	18191589	1.12	0.339600448506511	1.71	0.223208546872115	0.133273628847663	0.360920589451984	0.1224	0.0593	0.0035	0.0018	0.0059	0.0026	0.0029	0.022	0.176	0.0024	0.0038	0.0056	0.0927	0.0058	0.0049	0.0026	0.0025	0.144	0.0895	0.0041	0.0063	0.0036	0.0237	0.004	0.0064	0.1988
11	rs7107957	18193107	1.12	0.339600448506511	1.71	0.223208546872115	0.13432078607334	0.356910563877676	0.1224	0.0594	0.0035	0.0018	0.0059	0.0027	0.0029	0.0219	0.1759	0.0024	0.0038	0.0056	0.0927	0.0058	0.0049	0.0026	0.0025	0.144	0.0896	0.0041	0.0063	0.0036	0.0237	0.004	0.0064	0.1987
11	rs2403247	18193840	1.12	0.339600448506511	1.72	0.204795704918344	0.135652203145979	0.355535071148623	0.1224	0.0595	0.0035	0.0018	0.0059	0.0027	0.0029	0.0219	0.1759	0.0024	0.0038	0.0056	0.0927	0.0058	0.0049	0.0026	0.0025	0.1439	0.0895	0.0041	0.0063	0.0036	0.0237	0.004	0.0064	0.1987
11	rs11024529	18194348	1.12	0.339600448506511	1.71	0.223208546872115	0.136929053488877	0.354036265305706	0.1223	0.0595	0.0035	0.0018	0.0059	0.0027	0.0029	0.0219	0.1759	0.0024	0.0038	0.0056	0.0926	0.0058	0.0049	0.0026	0.0025	0.1439	0.0896	0.0041	0.0063	0.0036	0.0237	0.004	0.0064	0.1987
11	rs2468774	18194827	1.12	0.339600448506511	1.65	0.358901199458623	0.137711148639598	0.347562457504196	0.1222	0.0596	0.0036	0.0019	0.006	0.0027	0.0029	0.022	0.1759	0.0024	0.0038	0.0055	0.0925	0.0058	0.0049	0.0026	0.0025	0.1439	0.0897	0.0041	0.0063	0.0035	0.0237	0.004	0.0065	0.1988
11	rs2445180	18194878	1.12	0.339600448506511	1.65	0.358901199458623	0.14714203972116	0.352165307470376	0.1222	0.0595	0.0036	0.0019	0.006	0.0027	0.0029	0.022	0.1759	0.0024	0.0038	0.0057	0.0925	0.0058	0.0048	0.0026	0.0025	0.1437	0.0895	0.0041	0.0063	0.0036	0.0237	0.004	0.0065	0.1988
11	rs11024532	18195348	1.12	0.339600448506511	1.64	0.38599849551783	0.14890879552885	0.354410797068161	0.1222	0.0596	0.0036	0.0019	0.006	0.0027	0.0029	0.022	0.1758	0.0024	0.0038	0.0057	0.0924	0.0059	0.0047	0.0027	0.0025	0.1437	0.0895	0.0041	0.0063	0.0036	0.0237	0.004	0.0065	0.1988
11	rs12418109	18209334	1.12	0.339600448506511	1.63	0.414449909043039	0.144773550326117	0.337547162062978	0.1225	0.0597	0.0037	0.0019	0.006	0.0027	0.0029	0.0219	0.1755	0.0024	0.0038	0.0059	0.0923	0.0061	0.0047	0.0027	0.0025	0.1436	0.0892	0.0041	0.0063	0.0036	0.0238	0.0041	0.0065	0.1986
11	rs76723147	18209585	1.12	0.339600448506511	1.63	0.414449909043039	0.144225267121447	0.334841650569436	0.1225	0.0597	0.0037	0.0019	0.006	0.0027	0.0029	0.0219	0.1755	0.0024	0.0038	0.0059	0.0923	0.0061	0.0047	0.0027	0.0025	0.1436	0.0892	0.0041	0.0063	0.0036	0.0238	0.0041	0.0065	0.1986
11	rs7130056	18210204	1.12	0.339600448506511	1.64	0.38599849551783	0.141980689170931	0.327495345769957	0.1226	0.0597	0.0036	0.0019	0.006	0.0027	0.0029	0.0219	0.1755	0.0024	0.0038	0.0058	0.0924	0.0061	0.0046	0.0027	0.0025	0.1437	0.0892	0.0041	0.0063	0.0036	0.0238	0.004	0.0065	0.1986
11	rs7936382	18210814	1.12	0.339600448506511	1.64	0.38599849551783	0.123747535525638	0.332877989554627	0.1226	0.0598	0.0036	0.0019	0.006	0.0027	0.0029	0.0219	0.1755	0.0024	0.0038	0.0057	0.0924	0.0061	0.0046	0.0027	0.0025	0.1436	0.0893	0.0041	0.0063	0.0036	0.0238	0.004	0.0065	0.1987
11	rs4417246	18212384	1.12	0.339600448506511	1.64	0.38599849551783	0.124453798109328	0.343719456975038	0.1226	0.0598	0.0037	0.0019	0.006	0.0027	0.0029	0.0219	0.1753	0.0024	0.0039	0.0056	0.0923	0.0061	0.0046	0.0027	0.0025	0.1436	0.0893	0.0041	0.0063	0.0035	0.0239	0.004	0.0065	0.1988
11	rs113476339	18212985	1.12	0.339600448506511	1.64	0.38599849551783	0.12557704997202	0.357911873338779	0.1226	0.0598	0.0037	0.0019	0.006	0.0027	0.0029	0.0219	0.1753	0.0024	0.0039	0.0056	0.0923	0.0061	0.0046	0.0027	0.0025	0.1436	0.0893	0.0041	0.0063	0.0035	0.0239	0.004	0.0065	0.1988
11	rs1356979	18219240	1.12	0.339600448506511	1.64	0.38599849551783	0.098427859117452	0.320924657666739	0.1217	0.0599	0.0037	0.0019	0.006	0.0026	0.003	0.0223	0.1756	0.0026	0.0042	0.0057	0.0928	0.0059	0.0047	0.0027	0.0027	0.143	0.0886	0.004	0.0063	0.0036	0.0241	0.0047	0.0069	0.1977
11	rs56385514	18220150	1.12	0.339600448506511	1.64	0.38599849551783	0.0967536587388282	0.287382279670815	0.121	0.0599	0.0038	0.0019	0.0059	0.0024	0.0031	0.0227	0.1757	0.0027	0.0045	0.0057	0.093	0.006	0.0049	0.0027	0.0029	0.1429	0.0879	0.004	0.0063	0.0038	0.024	0.0051	0.0072	0.1968
11	rs2468804	18224752	1.12	0.339600448506511	1.63	0.414449909043039	0.11733034405262	0.265579407875778	0.1203	0.0598	0.0039	0.002	0.0059	0.0023	0.0032	0.0232	0.1759	0.0029	0.0047	0.0057	0.0932	0.0061	0.0052	0.0027	0.003	0.1427	0.0873	0.0039	0.0064	0.0039	0.0239	0.0055	0.0074	0.1959
11	rs4757627	18231289	1.12	0.339600448506511	1.63	0.414449909043039	0.122429881675441	0.285389118141479	0.1201	0.06	0.004	0.0019	0.0058	0.0022	0.003	0.0236	0.1756	0.0029	0.0048	0.0057	0.0936	0.0061	0.0053	0.0026	0.003	0.1431	0.0872	0.0038	0.0062	0.004	0.0236	0.0056	0.0075	0.1956
11	rs17490201	18244937	1.12	0.339600448506511	1.63	0.414449909043039	0.105172452456557	0.248460064998204	0.1196	0.0605	0.0043	0.0025	0.0059	0.0022	0.0029	0.0235	0.176	0.0029	0.005	0.0056	0.0931	0.0062	0.0053	0.0026	0.003	0.1432	0.0863	0.0038	0.0063	0.0041	0.0237	0.0057	0.0076	0.1952
11	rs4757628	18245666	1.12	0.339600448506511	1.63	0.414449909043039	0.10645310817448	0.24778728896017	0.1196	0.0605	0.0043	0.0025	0.0059	0.0022	0.0029	0.0235	0.176	0.0029	0.005	0.0056	0.0931	0.0062	0.0053	0.0026	0.003	0.1432	0.0863	0.0038	0.0063	0.0041	0.0237	0.0057	0.0076	0.1952
11	rs12797664	18251667	1.12	0.339600448506511	1.63	0.414449909043039	0.104588700607576	0.229735260309747	0.1194	0.0606	0.0043	0.0024	0.0059	0.0022	0.0029	0.0235	0.176	0.0029	0.005	0.0055	0.0931	0.0063	0.0053	0.0026	0.0029	0.143	0.0863	0.0038	0.0063	0.0041	0.0236	0.0057	0.0078	0.1951
11	rs72881545	18252716	1.12	0.339600448506511	1.64	0.38599849551783	0.111424084985996	0.220498158502243	0.1194	0.0606	0.0043	0.0024	0.0059	0.0022	0.0029	0.0236	0.176	0.0029	0.0051	0.0055	0.0931	0.0063	0.0053	0.0026	0.0029	0.143	0.0863	0.0037	0.0063	0.0042	0.0236	0.0058	0.0078	0.1952
11	rs2460827	18253176	1.12	0.339600448506511	1.65	0.358901199458623	0.111368998091969	0.219204095277494	0.1199	0.0606	0.0042	0.0024	0.006	0.0022	0.0029	0.0237	0.1758	0.0029	0.0051	0.0055	0.0929	0.0063	0.0053	0.0026	0.0029	0.1428	0.0863	0.0037	0.0063	0.0042	0.0236	0.0058	0.0078	0.1951
11	rs2925145	18257123	1.12	0.339600448506511	1.71	0.223208546872115	0.138716132170139	0.252283357420548	0.1196	0.0607	0.0042	0.0023	0.0061	0.0022	0.0028	0.0239	0.1757	0.0029	0.0051	0.0055	0.0928	0.0063	0.0054	0.0026	0.0029	0.1425	0.0866	0.0037	0.0066	0.0043	0.0235	0.006	0.0078	0.1949
11	rs1520886	18264738	1.13	0.306408690300974	1.7	0.24276969786222	0.170910579360831	0.257371845568379	0.1193	0.0607	0.0045	0.0023	0.0062	0.0022	0.003	0.024	0.1738	0.003	0.0055	0.0056	0.0922	0.0064	0.0055	0.0027	0.003	0.142	0.0874	0.0038	0.0067	0.0045	0.0237	0.0065	0.0082	0.1942
11	rs12282742	18265799	1.14	0.275532638758866	1.7	0.24276969786222	0.184230358751504	0.254088928301906	0.1194	0.061	0.0046	0.0023	0.0062	0.0022	0.0029	0.024	0.173	0.0032	0.0059	0.0054	0.0926	0.0064	0.0056	0.0027	0.003	0.1416	0.0874	0.0038	0.0068	0.0045	0.0237	0.0067	0.0083	0.1936
11	Affx-4658285	18267027	1.14	0.275532638758866	1.7	0.24276969786222	0.25580541794828	0.265579407875778	0.1191	0.0615	0.0047	0.0023	0.0061	0.0022	0.0028	0.0242	0.1723	0.0034	0.0064	0.0051	0.0932	0.0065	0.0058	0.0028	0.0029	0.1409	0.0875	0.0039	0.0068	0.0046	0.0237	0.007	0.0083	0.1931
11	rs4636649	18274671	1.13	0.306408690300974	1.71	0.223208546872115	0.908742401350228	0.358538097631112	0.1177	0.0617	0.0047	0.0024	0.0063	0.002	0.0024	0.0253	0.1696	0.0043	0.0076	0.0045	0.0949	0.0067	0.0061	0.0026	0.0025	0.1407	0.0889	0.004	0.0072	0.0046	0.0236	0.0077	0.0083	0.1907
11	rs7927542	18275477	1.13	0.306408690300974	1.7	0.24276969786222	1.06360801205628	0.400151669941544	0.1179	0.0616	0.0047	0.0024	0.0063	0.002	0.0024	0.0254	0.1694	0.0043	0.0078	0.0045	0.0954	0.0068	0.006	0.0026	0.0024	0.1404	0.089	0.0039	0.0072	0.0045	0.0235	0.0077	0.0083	0.1905
11	rs11024585	18276223	1.13	0.306408690300974	1.7	0.24276969786222	1.05833346126936	0.39023851175149	0.1188	0.0618	0.0046	0.0023	0.0063	0.0019	0.0023	0.0255	0.1689	0.0045	0.0078	0.0045	0.0955	0.0066	0.0059	0.0024	0.0022	0.1412	0.0894	0.0039	0.0071	0.0045	0.023	0.0077	0.0083	0.19
11	rs4609582	18277763	1.13	0.306408690300974	1.71	0.223208546872115	1.10707556623192	0.341864372379383	0.1203	0.0621	0.0046	0.0022	0.0063	0.0017	0.0023	0.0256	0.168	0.0047	0.0078	0.0045	0.0956	0.0064	0.0056	0.0022	0.0022	0.1423	0.09	0.0039	0.007	0.0044	0.0224	0.0076	0.0083	0.1891
11	rs2045272	18278098	1.13	0.306408690300974	1.71	0.223208546872115	1.1488723901634	0.383327710641924	0.1206	0.0625	0.0046	0.0019	0.0063	0.0017	0.0023	0.0256	0.1679	0.0047	0.0077	0.0045	0.0957	0.0063	0.0056	0.002	0.0022	0.1424	0.0902	0.0038	0.007	0.0042	0.0224	0.0075	0.0083	0.1891
11	rs1993373	18280635	1.13	0.306408690300974	1.71	0.223208546872115	1.1743891209089	0.371127511924022	0.1208	0.0624	0.0045	0.002	0.0062	0.0017	0.0023	0.0256	0.168	0.0047	0.0078	0.0045	0.0957	0.0064	0.0055	0.002	0.0022	0.1424	0.0902	0.0038	0.007	0.0042	0.0224	0.0075	0.0083	0.1891
11	rs61882737	18280646	1.13	0.306408690300974	1.71	0.223208546872115	1.17576228417584	0.371760198408926	0.1208	0.0624	0.0045	0.002	0.0062	0.0017	0.0023	0.0256	0.1682	0.0047	0.0078	0.0045	0.0957	0.0064	0.0055	0.002	0.0022	0.1423	0.0902	0.0038	0.007	0.0042	0.0224	0.0075	0.0083	0.189
11	rs36096297	18281786	1.13	0.306408690300974	1.71	0.223208546872115	1.11280413949346	0.356535279177838	0.1209	0.0624	0.0045	0.002	0.0062	0.0017	0.0023	0.0256	0.1682	0.0047	0.0078	0.0045	0.0957	0.0063	0.0055	0.002	0.0022	0.1423	0.0902	0.0037	0.007	0.0043	0.0224	0.0075	0.0083	0.189
11	rs11603089	18282051	1.13	0.306408690300974	1.71	0.223208546872115	1.08330387874066	0.352414604488849	0.1209	0.0625	0.0045	0.002	0.0062	0.0017	0.0023	0.0256	0.1682	0.0047	0.0078	0.0045	0.0957	0.0063	0.0055	0.002	0.0022	0.1423	0.0901	0.0037	0.007	0.0043	0.0224	0.0075	0.0083	0.1889
11	rs11024591	18285205	1.12	0.339600448506511	1.73	0.187497716434302	1.09779173055842	0.365950976306509	0.1214	0.0626	0.0045	0.0019	0.0062	0.0017	0.0023	0.0256	0.1681	0.0047	0.0078	0.0045	0.0959	0.0064	0.0055	0.002	0.0022	0.1423	0.0898	0.0037	0.007	0.0043	0.0225	0.0075	0.0085	0.1882
11	rs2445166	18287809	1.12	0.339600448506511	1.73	0.187497716434302	1.10752268788291	0.39512213763821	0.1219	0.0627	0.0044	0.0019	0.0062	0.0017	0.0022	0.0257	0.168	0.0047	0.0078	0.0046	0.096	0.0064	0.0056	0.002	0.0023	0.1421	0.0895	0.0037	0.007	0.0043	0.0224	0.0075	0.0086	0.1877
11	rs15790	18291312	1.12	0.339600448506511	1.73	0.187497716434302	1.11396919041275	0.392678223989459	0.1224	0.0627	0.0044	0.0018	0.0061	0.0017	0.0022	0.0258	0.1682	0.0047	0.0078	0.0045	0.0963	0.0063	0.0055	0.002	0.0023	0.1419	0.0896	0.0037	0.007	0.0042	0.0223	0.0075	0.0086	0.1874
11	rs11024598	18291736	1.12	0.339600448506511	1.73	0.187497716434302	1.17841884569206	0.40714440197708	0.1227	0.0627	0.0043	0.0018	0.0061	0.0017	0.0022	0.0259	0.1682	0.0047	0.0078	0.0045	0.0964	0.0063	0.0055	0.0021	0.0023	0.1418	0.0897	0.0037	0.007	0.0042	0.0223	0.0075	0.0086	0.1872
11	rs7123088	18293709	1.11	0.375177619549844	1.73	0.187497716434302	1.34827607376401	0.383072416048527	0.1234	0.0627	0.0043	0.0017	0.006	0.0017	0.0022	0.0261	0.1688	0.0047	0.0079	0.0044	0.0976	0.0064	0.0055	0.0021	0.0024	0.1396	0.0904	0.0038	0.0071	0.004	0.0222	0.0075	0.0086	0.1861
11	rs61884288	18303533	1.12	0.339600448506511	1.73	0.187497716434302	0.449564566356677	0.311383158170298	0.1272	0.0641	0.0039	0.0016	0.0058	0.0018	0.0021	0.0273	0.167	0.0046	0.0071	0.004	0.0969	0.0063	0.005	0.002	0.0024	0.1405	0.0896	0.0042	0.0073	0.0034	0.0219	0.0055	0.0078	0.1876
11	rs2049129	18305333	1.12	0.339600448506511	1.73	0.187497716434302	0.43212884565141	0.317775015679637	0.1275	0.0643	0.0039	0.0016	0.0058	0.0018	0.0021	0.0274	0.1667	0.0046	0.0071	0.004	0.0968	0.0063	0.005	0.002	0.0024	0.1408	0.0897	0.0042	0.0074	0.0033	0.0218	0.0053	0.0077	0.1875
11	rs11024603	18306399	1.12	0.339600448506511	1.72	0.204795704918344	0.428027723635173	0.314755190716147	0.1274	0.0643	0.0039	0.0016	0.0058	0.0018	0.0021	0.0275	0.1666	0.0046	0.0071	0.004	0.0969	0.0064	0.0051	0.0021	0.0024	0.1409	0.0899	0.0042	0.0074	0.0033	0.0218	0.0053	0.0077	0.1872
11	rs76929453	18314359	1.12	0.339600448506511	1.72	0.204795704918344	0.438375967601549	0.311383158170298	0.1273	0.0645	0.0037	0.0017	0.0055	0.002	0.0021	0.0274	0.1662	0.0045	0.0072	0.0037	0.0977	0.0064	0.0048	0.0021	0.0024	0.1424	0.0908	0.0041	0.0076	0.0032	0.022	0.0051	0.0075	0.1851
11	rs11024607	18318287	1.12	0.339600448506511	1.72	0.204795704918344	0.437075750124292	0.311383158170298	0.1273	0.0645	0.0037	0.0017	0.0055	0.002	0.0021	0.0274	0.1662	0.0045	0.0072	0.0037	0.0977	0.0064	0.0048	0.0021	0.0024	0.1424	0.0909	0.0041	0.0076	0.0032	0.022	0.0051	0.0075	0.1851
11	rs7128017	18319180	1.12	0.339600448506511	1.72	0.204795704918344	0.45472896727543	0.311262928174853	0.1273	0.0645	0.0037	0.0017	0.0055	0.002	0.0021	0.0274	0.1662	0.0045	0.0072	0.0037	0.0977	0.0062	0.0048	0.0021	0.0024	0.1424	0.0909	0.0041	0.0076	0.0032	0.022	0.0051	0.0077	0.1851
11	rs117906952	18319731	1.12	0.339600448506511	1.72	0.204795704918344	0.455150598665374	0.311383158170298	0.1273	0.0645	0.0037	0.0017	0.0055	0.002	0.0021	0.0274	0.1662	0.0045	0.0072	0.0037	0.0977	0.0062	0.0048	0.0021	0.0024	0.1424	0.0909	0.0041	0.0076	0.0032	0.022	0.0051	0.0077	0.1851
11	rs4353250	18323517	1.12	0.339600448506511	1.72	0.204795704918344	0.458349160833124	0.313549655750438	0.1273	0.0645	0.0037	0.0017	0.0055	0.002	0.0021	0.0274	0.1662	0.0045	0.0072	0.0037	0.0977	0.0062	0.0048	0.0021	0.0024	0.1424	0.0909	0.0041	0.0076	0.0032	0.0221	0.005	0.0076	0.1851
11	rs2403254	18325146	1.12	0.339600448506511	1.72	0.204795704918344	0.462104782346419	0.30814180745791	0.1274	0.0648	0.0037	0.0017	0.0055	0.002	0.0021	0.0274	0.1662	0.0045	0.0072	0.0037	0.0979	0.0062	0.0048	0.0021	0.0024	0.142	0.091	0.0041	0.0076	0.0032	0.022	0.005	0.0077	0.1849
11	rs10832918	18335684	1.12	0.339600448506511	1.72	0.204795704918344	0.435836413440717	0.283400194839941	0.1273	0.0649	0.0037	0.0017	0.0055	0.002	0.0022	0.0275	0.1663	0.0046	0.0072	0.0036	0.0979	0.0064	0.0048	0.0021	0.0024	0.142	0.0909	0.0041	0.0076	0.0032	0.0219	0.0049	0.0077	0.1849
11	rs11024621	18340241	1.12	0.339600448506511	1.72	0.204795704918344	0.435305801639955	0.282582462987247	0.1273	0.0649	0.0037	0.0017	0.0055	0.002	0.0022	0.0275	0.1663	0.0046	0.0072	0.0036	0.0979	0.0064	0.0048	0.0021	0.0024	0.142	0.0909	0.0041	0.0076	0.0032	0.0219	0.0049	0.0077	0.1849
11	rs76302117	18340278	1.12	0.339600448506511	1.72	0.204795704918344	0.435246864501016	0.282582462987247	0.1273	0.0649	0.0037	0.0017	0.0055	0.002	0.0022	0.0275	0.1663	0.0046	0.0072	0.0036	0.0979	0.0064	0.0048	0.0021	0.0024	0.142	0.0909	0.0041	0.0076	0.0032	0.0219	0.0049	0.0077	0.1849
11	rs117296741	18348186	1.12	0.339600448506511	1.71	0.223208546872115	0.446873808232938	0.277691313097827	0.1272	0.0649	0.0038	0.0017	0.0055	0.002	0.0022	0.0274	0.1663	0.0046	0.0073	0.0036	0.0978	0.0064	0.0048	0.0021	0.0024	0.1421	0.0908	0.0041	0.0076	0.0032	0.0219	0.0048	0.0077	0.1849
11	rs4150563	18355102	1.12	0.339600448506511	1.71	0.223208546872115	0.447112665156571	0.274676643839092	0.1272	0.0649	0.0038	0.0017	0.0055	0.002	0.0022	0.0274	0.1663	0.0046	0.0073	0.0036	0.0978	0.0064	0.0048	0.0021	0.0024	0.1421	0.0908	0.0041	0.0076	0.0032	0.0219	0.0048	0.0077	0.1849
11	rs4150592	18361376	1.12	0.339600448506511	1.71	0.223208546872115	0.445501599409115	0.275603154425905	0.1272	0.0649	0.0038	0.0018	0.0055	0.002	0.0022	0.0274	0.1663	0.0046	0.0073	0.0036	0.0977	0.0064	0.0048	0.0021	0.0024	0.1421	0.0908	0.0041	0.0076	0.0032	0.0218	0.0048	0.0077	0.1849
11	rs4150639	18369611	1.12	0.339600448506511	1.71	0.223208546872115	0.445084382822398	0.275950843732749	0.1272	0.0649	0.0038	0.0018	0.0055	0.002	0.0022	0.0274	0.1663	0.0046	0.0073	0.0036	0.0977	0.0064	0.0048	0.0021	0.0024	0.1421	0.0908	0.0041	0.0076	0.0032	0.0218	0.0048	0.0077	0.1849
11	rs4150674	18383584	1.12	0.339600448506511	1.71	0.223208546872115	0.441872325596606	0.287969307323229	0.1272	0.065	0.0038	0.0018	0.0055	0.002	0.0022	0.0274	0.1663	0.0046	0.0073	0.0036	0.0977	0.0064	0.0049	0.0021	0.0024	0.1421	0.0908	0.0041	0.0076	0.0032	0.0218	0.0048	0.0076	0.1848
11	rs1973849	18385946	1.12	0.339600448506511	1.71	0.223208546872115	0.443298491708996	0.294568795660129	0.1272	0.065	0.0038	0.0018	0.0055	0.002	0.0022	0.0274	0.1663	0.0046	0.0073	0.0036	0.0977	0.0064	0.0049	0.0021	0.0024	0.1421	0.0908	0.0041	0.0076	0.0032	0.0218	0.0048	0.0076	0.1848
11	rs72867002	18388464	1.12	0.339600448506511	1.71	0.223208546872115	0.446694706737029	0.295160234647221	0.1272	0.065	0.0038	0.0018	0.0055	0.002	0.0021	0.0274	0.1663	0.0046	0.0073	0.0036	0.0977	0.0064	0.0049	0.0021	0.0024	0.1421	0.0908	0.0041	0.0075	0.0032	0.0218	0.0048	0.0076	0.1848
11	rs112997253	18396810	1.13	0.306408690300974	1.72	0.204795704918344	0.934967195100078	0.274098063617507	0.1271	0.0664	0.0039	0.002	0.0051	0.002	0.0019	0.0271	0.1661	0.0046	0.0078	0.0031	0.0997	0.0059	0.0039	0.0019	0.0021	0.1421	0.0921	0.0035	0.0073	0.0026	0.0221	0.0041	0.007	0.1858
11	rs12287183	18396819	1.13	0.306408690300974	1.65	0.358901199458623	0.940734760944595	0.266381645968273	0.1271	0.0664	0.0039	0.002	0.0051	0.002	0.0019	0.0271	0.1661	0.0046	0.0078	0.0031	0.0997	0.0059	0.0039	0.0019	0.0021	0.1421	0.0921	0.0035	0.0073	0.0026	0.0221	0.0041	0.007	0.1858
11	rs79038075	18402912	1.13	0.306408690300974	1.64	0.38599849551783	1.22337879286809	0.402867116363257	0.1271	0.0664	0.0039	0.002	0.005	0.002	0.0017	0.0271	0.166	0.0046	0.0079	0.0027	0.1	0.0057	0.0036	0.0018	0.0019	0.1427	0.0924	0.0037	0.0072	0.0025	0.0223	0.004	0.0067	0.186
11	rs75944548	18404416	1.13	0.306408690300974	1.64	0.38599849551783	1.2329712808396	0.403902897055773	0.1271	0.0664	0.0039	0.002	0.005	0.002	0.0017	0.0271	0.166	0.0046	0.0079	0.0027	0.1	0.0056	0.0035	0.0018	0.0019	0.1427	0.0924	0.0037	0.0072	0.0025	0.0223	0.004	0.0067	0.186
11	rs11024640	18411764	1.13	0.306408690300974	1.63	0.414449909043039	1.28098633975677	0.426477510138837	0.1271	0.0664	0.004	0.002	0.005	0.002	0.0017	0.0271	0.166	0.0046	0.0079	0.0027	0.1001	0.0056	0.0035	0.0018	0.0019	0.1428	0.0925	0.0037	0.0072	0.0024	0.0223	0.004	0.0066	0.1861
11	rs72868518	18413187	1.13	0.306408690300974	1.63	0.414449909043039	1.289610535434	0.430294027265082	0.1271	0.0664	0.004	0.002	0.005	0.002	0.0017	0.0271	0.166	0.0045	0.0079	0.0027	0.1001	0.0056	0.0035	0.0018	0.0019	0.1428	0.0926	0.0037	0.0072	0.0024	0.0224	0.004	0.0066	0.1861
11	rs4757650	18415815	1.13	0.306408690300974	1.63	0.414449909043039	1.30835592057854	0.377086704297892	0.1271	0.0664	0.004	0.002	0.005	0.002	0.0017	0.0271	0.166	0.0044	0.0079	0.0027	0.1001	0.0056	0.0035	0.0018	0.0019	0.1429	0.0926	0.0037	0.0072	0.0024	0.0224	0.004	0.0066	0.1862
11	rs2249631	18416868	1.13	0.306408690300974	1.63	0.414449909043039	1.31953755467794	0.365069234526769	0.1272	0.0664	0.004	0.002	0.005	0.002	0.0017	0.0271	0.166	0.0044	0.0079	0.0027	0.1001	0.0056	0.0035	0.0018	0.0019	0.1429	0.0926	0.0037	0.0072	0.0024	0.0224	0.004	0.0066	0.1862
11	rs1830426	18419534	1.13	0.306408690300974	1.63	0.414449909043039	1.36065008494533	0.36305609007828	0.1269	0.0665	0.004	0.0021	0.0052	0.002	0.0017	0.0274	0.1661	0.0044	0.008	0.0027	0.1001	0.0057	0.0035	0.0018	0.0019	0.1423	0.0925	0.0038	0.0071	0.0025	0.0223	0.004	0.0066	0.1863
11	rs2896526	18419806	1.13	0.306408690300974	1.62	0.444280725791627	1.36471955788076	0.362301975511484	0.1268	0.0665	0.004	0.0021	0.0052	0.002	0.0017	0.0274	0.1661	0.0044	0.008	0.0027	0.1	0.0057	0.0035	0.0018	0.0019	0.1423	0.0925	0.0038	0.0071	0.0025	0.0222	0.004	0.0066	0.1863
11	rs10832934	18435700	1.13	0.306408690300974	1.63	0.414449909043039	1.4687161833575	0.410002777911692	0.1266	0.0665	0.0039	0.002	0.0052	0.0019	0.0016	0.0275	0.1664	0.0044	0.0081	0.0027	0.1	0.0057	0.0035	0.0018	0.0019	0.1425	0.0922	0.0038	0.0071	0.0025	0.0224	0.0039	0.0065	0.1864
11	rs117263641	18435817	1.13	0.306408690300974	1.63	0.414449909043039	1.46851693515311	0.411043539350874	0.1266	0.0665	0.0039	0.002	0.0052	0.0019	0.0016	0.0275	0.1664	0.0044	0.0081	0.0027	0.1	0.0057	0.0035	0.0018	0.0019	0.1425	0.0922	0.0038	0.0071	0.0025	0.0224	0.0039	0.0065	0.1864
11	rs73436701	18446663	1.13	0.306408690300974	1.63	0.414449909043039	1.49359993227222	0.398602255525312	0.1266	0.0665	0.0039	0.0019	0.0052	0.0019	0.0016	0.0275	0.1665	0.0044	0.0082	0.0027	0.1	0.0057	0.0035	0.0017	0.0019	0.1426	0.0923	0.0038	0.007	0.0025	0.0224	0.0039	0.0065	0.1864
11	rs117311572	18461178	1.13	0.306408690300974	1.64	0.38599849551783	1.43923700240362	0.407793553039966	0.1266	0.0664	0.0038	0.0018	0.0052	0.0019	0.0015	0.0274	0.1666	0.0045	0.0082	0.0027	0.0999	0.0057	0.0035	0.0017	0.0019	0.1426	0.0923	0.0039	0.007	0.0025	0.0225	0.0039	0.0065	0.1866
11	rs35126672	18465392	1.13	0.306408690300974	1.64	0.38599849551783	1.43953366879926	0.4020907599526	0.1267	0.0663	0.0038	0.0018	0.0052	0.0019	0.0015	0.0274	0.1667	0.0045	0.0082	0.0027	0.0999	0.0057	0.0035	0.0017	0.0019	0.1427	0.0923	0.0039	0.0069	0.0025	0.0225	0.0039	0.0065	0.1866
11	rs1881717	18472133	1.13	0.306408690300974	1.65	0.358901199458623	1.36539824676321	0.436366471005598	0.1268	0.0663	0.0038	0.0018	0.0052	0.0019	0.0015	0.0274	0.1667	0.0045	0.0081	0.0026	0.0999	0.0057	0.0034	0.0017	0.002	0.1427	0.0923	0.0039	0.0069	0.0026	0.0226	0.0039	0.0065	0.1867
11	rs117452260	18478663	1.13	0.306408690300974	1.65	0.358901199458623	1.18759735693146	0.429371962541054	0.1279	0.0668	0.0035	0.0018	0.0053	0.0019	0.0014	0.0272	0.1671	0.0045	0.0081	0.0026	0.0991	0.0056	0.0032	0.0015	0.0022	0.1421	0.0916	0.004	0.0068	0.0027	0.0229	0.0039	0.0064	0.1869
11	rs11605559	18479211	1.13	0.306408690300974	1.65	0.358901199458623	1.19311779291045	0.410002777911692	0.1279	0.0669	0.0035	0.0018	0.0053	0.0019	0.0014	0.0271	0.1671	0.0045	0.008	0.0026	0.099	0.0056	0.0032	0.0015	0.0023	0.142	0.0916	0.004	0.0067	0.0027	0.023	0.0039	0.0064	0.187
11	rs79648928	18488535	1.14	0.275532638758866	1.66	0.333131717406117	1.15486721506498	0.372393188269182	0.1283	0.0677	0.0034	0.0018	0.0051	0.002	0.0014	0.0264	0.1683	0.0046	0.0079	0.0026	0.098	0.0056	0.0032	0.0014	0.0028	0.1419	0.0909	0.0043	0.0066	0.0028	0.0231	0.0039	0.006	0.1872
11	rs76382327	18494774	1.14	0.275532638758866	1.66	0.333131717406117	1.17924377236648	0.361925085211173	0.1286	0.0682	0.0033	0.0019	0.005	0.002	0.0014	0.026	0.169	0.0046	0.0078	0.0026	0.0974	0.0055	0.0032	0.0014	0.0031	0.1417	0.0904	0.0045	0.0065	0.0028	0.0231	0.0039	0.0059	0.1873
11	rs17492613	18506679	1.14	0.275532638758866	1.68	0.285465824887251	1.20197121645799	0.371254024932243	0.1287	0.0684	0.0033	0.0019	0.0049	0.002	0.0014	0.0258	0.1693	0.0046	0.0077	0.0026	0.0971	0.0055	0.0032	0.0013	0.0032	0.1416	0.0903	0.0045	0.0065	0.0029	0.0232	0.0039	0.0059	0.1873
11	rs79403725	18512447	1.14	0.275532638758866	1.68	0.285465824887251	1.2427797770946	0.354660547799293	0.1287	0.0685	0.0035	0.0019	0.0049	0.002	0.0014	0.0258	0.1694	0.0046	0.0077	0.0025	0.0971	0.0055	0.0032	0.0013	0.0032	0.1416	0.0902	0.0046	0.0065	0.0029	0.0231	0.0039	0.0058	0.1872
11	rs76204461	18515062	1.14	0.275532638758866	1.68	0.285465824887251	1.23418403952383	0.344462301873044	0.1287	0.0686	0.0035	0.0019	0.0049	0.002	0.0014	0.0257	0.1695	0.0046	0.0077	0.0026	0.097	0.0055	0.0032	0.0013	0.0033	0.1416	0.0901	0.0046	0.0065	0.0029	0.0231	0.0039	0.0058	0.1872
11	rs34670032	18516797	1.14	0.275532638758866	1.68	0.285465824887251	1.23362424755508	0.343348208141248	0.1287	0.0686	0.0035	0.0019	0.0049	0.002	0.0014	0.0257	0.1695	0.0046	0.0077	0.0026	0.0969	0.0055	0.0032	0.0013	0.0033	0.1416	0.0901	0.0046	0.0065	0.003	0.0231	0.0039	0.0058	0.1872
11	rs11024685	18519609	1.14	0.275532638758866	1.68	0.285465824887251	1.23306455362751	0.33165241223901	0.1287	0.0686	0.0035	0.0019	0.0049	0.002	0.0014	0.0257	0.1695	0.0046	0.0077	0.0026	0.0969	0.0055	0.0032	0.0013	0.0033	0.1416	0.0901	0.0046	0.0065	0.003	0.0231	0.0039	0.0058	0.1872
11	rs76797067	18520705	1.14	0.275532638758866	1.68	0.285465824887251	1.23325110737518	0.33055052134731	0.1287	0.0686	0.0035	0.0019	0.0049	0.002	0.0014	0.0257	0.1695	0.0046	0.0077	0.0026	0.0969	0.0055	0.0032	0.0013	0.0033	0.1416	0.0901	0.0046	0.0065	0.003	0.0231	0.0039	0.0058	0.1872
11	rs4298881	18528792	1.14	0.275532638758866	1.69	0.263511633917478	1.24427703445375	0.311262928174853	0.1289	0.0687	0.0035	0.0019	0.0048	0.0021	0.0014	0.0256	0.1697	0.0046	0.0077	0.0026	0.097	0.0055	0.0031	0.0013	0.0033	0.1415	0.0901	0.0046	0.0065	0.003	0.0231	0.0039	0.0058	0.187
11	rs16935504	18535331	1.14	0.275532638758866	1.7	0.24276969786222	1.30301681734709	0.309701196533519	0.1288	0.0686	0.0036	0.0019	0.0048	0.0021	0.0014	0.0256	0.1696	0.0046	0.0077	0.0025	0.097	0.0055	0.0031	0.0013	0.0033	0.1418	0.0901	0.0046	0.0065	0.003	0.023	0.0039	0.0058	0.187
11	rs7942548	18537800	1.14	0.275532638758866	1.7	0.24276969786222	1.30558999220923	0.312586216985442	0.1289	0.0685	0.0036	0.0019	0.0048	0.002	0.0014	0.0257	0.1698	0.0046	0.0077	0.0025	0.0971	0.0055	0.0031	0.0013	0.0033	0.1417	0.0899	0.0046	0.0065	0.003	0.023	0.0039	0.0058	0.1871
11	rs6486431	18542227	1.14	0.275532638758866	1.7	0.24276969786222	1.18824089337752	0.349177693295451	0.1293	0.0684	0.0036	0.0019	0.0048	0.002	0.0014	0.0256	0.1702	0.0046	0.0077	0.0022	0.0975	0.0055	0.0031	0.0013	0.0029	0.1415	0.0899	0.0046	0.0066	0.0029	0.023	0.0039	0.0058	0.187
11	rs72876732	18550800	1.14	0.275532638758866	1.7	0.24276969786222	1.15186826861819	0.35866337990986	0.1293	0.0681	0.0036	0.0019	0.005	0.0019	0.0013	0.0256	0.1705	0.0047	0.0078	0.0022	0.0975	0.0056	0.0031	0.0013	0.0027	0.1416	0.0898	0.0046	0.0066	0.003	0.0231	0.0039	0.0059	0.1868
11	rs117015566	18576278	1.14	0.275532638758866	1.7	0.24276969786222	1.0688930943965	0.387290826145174	0.1294	0.0681	0.0036	0.0019	0.0049	0.0019	0.0013	0.0255	0.1708	0.0046	0.0077	0.0021	0.0976	0.0056	0.0031	0.0012	0.0024	0.1417	0.09	0.0046	0.0066	0.003	0.0231	0.0038	0.0058	0.1869
11	rs118152158	18577569	1.14	0.275532638758866	1.7	0.24276969786222	1.06660160055332	0.389468952418388	0.1294	0.0681	0.0036	0.0019	0.0049	0.0018	0.0013	0.0255	0.1708	0.0046	0.0077	0.0021	0.0977	0.0056	0.0031	0.0012	0.0023	0.1417	0.09	0.0046	0.0066	0.003	0.0231	0.0038	0.0058	0.1869
11	rs10219146	18590005	1.14	0.275532638758866	1.7	0.24276969786222	1.06668969842396	0.428318825320055	0.1296	0.0681	0.0035	0.0019	0.0049	0.0017	0.0013	0.0254	0.1711	0.0046	0.0077	0.0019	0.098	0.0056	0.003	0.0012	0.0018	0.142	0.0902	0.0046	0.0066	0.003	0.0231	0.0038	0.0058	0.1868
11	rs11024717	18591571	1.14	0.275532638758866	1.71	0.223208546872115	1.06721834699595	0.426608961834101	0.1296	0.0681	0.0035	0.0019	0.0049	0.0017	0.0013	0.0254	0.1711	0.0046	0.0077	0.0019	0.098	0.0056	0.003	0.0012	0.0018	0.142	0.0902	0.0046	0.0066	0.003	0.0231	0.0038	0.0058	0.1868
11	rs61752314	18600283	1.14	0.275532638758866	1.71	0.223208546872115	1.07976033590237	0.441399942218736	0.1296	0.068	0.0035	0.0019	0.0049	0.0018	0.0013	0.0254	0.1713	0.0046	0.0077	0.0019	0.0981	0.0055	0.003	0.0012	0.0018	0.1419	0.0899	0.0047	0.0067	0.003	0.0231	0.0038	0.0057	0.1869
11	rs7950602	18603332	1.14	0.275532638758866	1.71	0.223208546872115	1.07613302843439	0.439146223520979	0.1295	0.068	0.0035	0.0019	0.0049	0.0018	0.0013	0.0254	0.1714	0.0046	0.0077	0.0019	0.0981	0.0055	0.003	0.0012	0.0018	0.1419	0.0899	0.0047	0.0067	0.003	0.0231	0.0038	0.0057	0.1869
11	rs11024725	18608839	1.15	0.246899131395369	1.71	0.223208546872115	1.09618807454015	0.4399413026723	0.1293	0.068	0.0035	0.0019	0.0049	0.0018	0.0013	0.0253	0.1714	0.0046	0.0077	0.0018	0.0981	0.0055	0.003	0.0012	0.0018	0.1421	0.0898	0.0047	0.0067	0.003	0.0231	0.0038	0.0057	0.1869
11	rs73424410	18609717	1.15	0.246899131395369	1.71	0.223208546872115	1.10385841015031	0.415344262527718	0.1289	0.0679	0.0036	0.002	0.0049	0.0018	0.0014	0.0252	0.1716	0.0046	0.0077	0.0018	0.0982	0.0055	0.0031	0.0012	0.0018	0.142	0.0897	0.0047	0.0067	0.0031	0.023	0.0039	0.0057	0.1869
11	rs118127963	18611376	1.15	0.246899131395369	1.71	0.223208546872115	1.01487801901908	0.411694380356892	0.1288	0.0679	0.0036	0.002	0.005	0.0018	0.0015	0.0251	0.1719	0.0046	0.0075	0.0019	0.0986	0.0054	0.0032	0.0012	0.0019	0.1418	0.0896	0.0047	0.0068	0.0031	0.023	0.0039	0.0056	0.1867
11	rs76980631	18611951	1.15	0.246899131395369	1.71	0.223208546872115	0.971742560897384	0.391265245631438	0.1287	0.068	0.0036	0.0021	0.005	0.0018	0.0015	0.025	0.1721	0.0046	0.0075	0.0019	0.0988	0.0053	0.0032	0.0012	0.0019	0.1417	0.0896	0.0047	0.0068	0.0031	0.023	0.0039	0.0056	0.1866
11	rs10832948	18628730	1.15	0.246899131395369	1.71	0.223208546872115	0.770201824252991	0.314031705047368	0.1281	0.0683	0.0036	0.0023	0.005	0.0022	0.0015	0.0245	0.1732	0.0047	0.0071	0.0021	0.1002	0.0051	0.0033	0.0012	0.0022	0.1404	0.0893	0.0047	0.0069	0.0033	0.0228	0.0041	0.0053	0.1857
11	rs10128711	18632984	1.15	0.246899131395369	1.71	0.223208546872115	0.750329584866935	0.299785717334006	0.1278	0.0685	0.0036	0.0023	0.005	0.0022	0.0016	0.0245	0.173	0.0047	0.007	0.0021	0.101	0.0051	0.0033	0.0013	0.0022	0.1402	0.0892	0.0047	0.0069	0.0033	0.0227	0.0041	0.0053	0.1855
11	rs35411689	18633897	1.15	0.246899131395369	1.71	0.223208546872115	0.75025359240667	0.307303109617828	0.1278	0.0685	0.0036	0.0023	0.005	0.0022	0.0015	0.0245	0.1731	0.0046	0.007	0.0021	0.101	0.005	0.0033	0.0013	0.0022	0.1402	0.0892	0.0047	0.0069	0.0033	0.0227	0.0041	0.0053	0.1855
11	rs16935599	18636481	1.15	0.246899131395369	1.71	0.223208546872115	0.752763125660983	0.328105716531779	0.1278	0.0685	0.0037	0.0024	0.005	0.0023	0.0015	0.0245	0.1733	0.0045	0.0069	0.0021	0.101	0.0049	0.0033	0.0012	0.0022	0.1404	0.0893	0.0046	0.0069	0.0033	0.0227	0.0041	0.0052	0.1855
11	rs10500833	18638853	1.15	0.246899131395369	1.71	0.223208546872115	0.781846925025029	0.331407455090341	0.1277	0.0686	0.0037	0.0024	0.005	0.0023	0.0015	0.0245	0.1734	0.0045	0.0069	0.0022	0.1011	0.0048	0.0033	0.0012	0.0022	0.1403	0.0892	0.0046	0.0069	0.0034	0.0227	0.0041	0.0052	0.1855
11	rs73424447	18640801	1.15	0.246899131395369	1.72	0.204795704918344	0.787969636514793	0.343348208141248	0.1277	0.0685	0.0037	0.0024	0.005	0.0023	0.0015	0.0245	0.1735	0.0044	0.0069	0.0022	0.101	0.0048	0.0033	0.0012	0.0022	0.1404	0.0892	0.0046	0.0069	0.0034	0.0227	0.0041	0.0052	0.1855
11	rs77324643	18656758	1.15	0.246899131395369	1.73	0.187497716434302	0.748354878591747	0.363684858623505	0.1276	0.0684	0.0037	0.0025	0.0051	0.0023	0.0015	0.0243	0.1736	0.0044	0.0069	0.0022	0.1011	0.0049	0.0033	0.0012	0.0022	0.1402	0.0893	0.0046	0.0069	0.0034	0.0227	0.0041	0.0052	0.1853
11	rs12362704	18665248	1.15	0.246899131395369	1.73	0.187497716434302	0.692091047305735	0.35228994966321	0.1276	0.0682	0.0037	0.0025	0.0053	0.0023	0.0015	0.0242	0.1736	0.0044	0.0069	0.0023	0.1012	0.005	0.0034	0.0012	0.0022	0.1399	0.0893	0.0047	0.0069	0.0034	0.0228	0.0042	0.0052	0.1851
11	rs73424497	18671611	1.15	0.246899131395369	1.75	0.156107803097264	0.567731642198146	0.30814180745791	0.1273	0.0677	0.0037	0.0026	0.0056	0.0024	0.0017	0.0238	0.1737	0.0044	0.0069	0.0024	0.1013	0.0052	0.0036	0.0012	0.0023	0.1391	0.0894	0.0047	0.007	0.0036	0.0231	0.0044	0.0053	0.1846
11	rs12295403	18689653	1.16	0.220431575918666	1.76	0.141944438278083	0.511068379760842	0.286561054103229	0.1271	0.0673	0.0037	0.0026	0.0059	0.0024	0.0017	0.0236	0.1738	0.0043	0.0068	0.0024	0.1014	0.0053	0.0036	0.0012	0.0024	0.1389	0.0895	0.0047	0.0071	0.0036	0.0233	0.0044	0.0053	0.1843
11	rs11024756	18692137	1.16	0.220431575918666	1.77	0.128753168183355	0.498966679830053	0.272826513887828	0.127	0.0673	0.0037	0.0026	0.0059	0.0025	0.0017	0.0235	0.1737	0.0043	0.0068	0.0025	0.1014	0.0053	0.0036	0.0013	0.0024	0.1388	0.0895	0.0048	0.0071	0.0036	0.0234	0.0044	0.0053	0.1842
11	rs78318295	18701995	1.16	0.220431575918666	1.77	0.128753168183355	0.43324535037857	0.261351566669545	0.1268	0.0669	0.0038	0.0027	0.006	0.0025	0.0018	0.0237	0.1738	0.0043	0.0068	0.0026	0.1014	0.0055	0.0037	0.0013	0.0026	0.1378	0.0898	0.0048	0.0072	0.0036	0.0232	0.0044	0.0053	0.1842
11	rs74232559	18702657	1.16	0.220431575918666	1.77	0.128753168183355	0.445203567928198	0.282232227848496	0.1267	0.0668	0.0038	0.0027	0.006	0.0025	0.0019	0.0237	0.1738	0.0042	0.0067	0.0026	0.1015	0.0056	0.0038	0.0013	0.0027	0.1376	0.0898	0.0048	0.0073	0.0037	0.0233	0.0044	0.0053	0.1841
11	rs61886870	18703274	1.16	0.220431575918666	1.77	0.128753168183355	0.446217275407552	0.316082861885231	0.1266	0.0668	0.0038	0.0027	0.006	0.0025	0.0019	0.0238	0.1738	0.0042	0.0067	0.0026	0.1014	0.0056	0.0038	0.0013	0.0027	0.1374	0.0899	0.0049	0.0073	0.0037	0.0233	0.0045	0.0053	0.1841
11	rs58912055	18709886	1.16	0.220431575918666	1.78	0.116496372702931	0.440211328609339	0.475296250137406	0.1251	0.0656	0.0043	0.0028	0.0065	0.003	0.0021	0.0247	0.1738	0.0038	0.0063	0.003	0.1014	0.0058	0.004	0.0016	0.0029	0.1344	0.0902	0.0052	0.0079	0.0042	0.0246	0.0048	0.0056	0.1833
11	rs117462880	18714835	1.14	0.275532638758866	1.78	0.116496372702931	0.586152341006144	0.806679542319576	0.1236	0.0647	0.0046	0.0028	0.0069	0.0033	0.0023	0.0255	0.1729	0.0033	0.006	0.0033	0.1018	0.006	0.0041	0.0019	0.0029	0.1321	0.0908	0.0055	0.0085	0.0046	0.0257	0.0051	0.0059	0.1824
11	rs80045389	18717887	1.13	0.306408690300974	1.77	0.128753168183355	0.672348508573319	0.952797502864837	0.1233	0.0645	0.0047	0.0028	0.0069	0.0034	0.0024	0.0257	0.1727	0.0033	0.0059	0.0034	0.1018	0.0061	0.0041	0.002	0.0029	0.1316	0.0909	0.0055	0.0086	0.0046	0.026	0.0052	0.006	0.1823
11	rs11024765	18719433	1.13	0.306408690300974	1.76	0.141944438278083	0.708157743521179	0.945194608415154	0.1231	0.0644	0.0048	0.0028	0.007	0.0035	0.0024	0.0259	0.1725	0.0032	0.0059	0.0034	0.1018	0.0061	0.0041	0.002	0.0029	0.1314	0.091	0.0056	0.0087	0.0046	0.0261	0.0052	0.0061	0.1821
11	rs12282271	18719929	1.13	0.306408690300974	1.76	0.141944438278083	0.706602885507253	0.937919831821536	0.1231	0.0644	0.0048	0.0028	0.0071	0.0035	0.0024	0.0259	0.1724	0.0032	0.0059	0.0034	0.1019	0.0061	0.0041	0.002	0.0029	0.1314	0.0909	0.0056	0.0087	0.0046	0.0262	0.0052	0.0061	0.1821
11	rs61886876	18721442	1.12	0.339600448506511	1.76	0.141944438278083	0.768204391104629	1.02319705563319	0.1231	0.0642	0.0049	0.0027	0.0072	0.0035	0.0024	0.026	0.1721	0.0032	0.0061	0.0035	0.1017	0.0062	0.0041	0.0021	0.0029	0.131	0.091	0.0059	0.0087	0.0046	0.0264	0.0051	0.006	0.1821
11	rs144559255	18723210	1.12	0.339600448506511	1.76	0.141944438278083	0.869669260451814	1.21915413942332	0.123	0.064	0.005	0.0027	0.0072	0.0035	0.0024	0.0261	0.1721	0.0032	0.006	0.0036	0.1017	0.0059	0.004	0.0021	0.0028	0.1304	0.091	0.0064	0.0088	0.0047	0.0268	0.005	0.006	0.1823
11	rs73426481	18723921	1.12	0.339600448506511	1.76	0.141944438278083	0.881608444837681	1.23161326353163	0.1229	0.0639	0.005	0.0027	0.0072	0.0035	0.0024	0.0261	0.1721	0.0031	0.006	0.0036	0.1018	0.0058	0.004	0.0021	0.0028	0.1304	0.091	0.0064	0.0088	0.0047	0.0268	0.005	0.006	0.1823
11	rs72880716	18725399	1.12	0.339600448506511	1.76	0.141944438278083	0.902728509025332	1.29138502682749	0.123	0.0639	0.005	0.0026	0.0072	0.0035	0.0024	0.0261	0.1722	0.0031	0.0059	0.0036	0.1018	0.0058	0.004	0.0022	0.0028	0.1302	0.0909	0.0065	0.0088	0.0047	0.0269	0.0049	0.006	0.1824
11	rs1867877	18727448	1.12	0.339600448506511	1.75	0.156107803097264	0.930047201606972	1.35535149337034	0.123	0.0639	0.0051	0.0026	0.0072	0.0036	0.0024	0.0261	0.1723	0.0031	0.0058	0.0036	0.102	0.0057	0.004	0.0022	0.0028	0.13	0.0908	0.0067	0.0087	0.0047	0.027	0.0048	0.0061	0.1825
11	rs2289965	18728650	1.11	0.375177619549844	1.75	0.156107803097264	0.966743283209307	1.39261892297954	0.1231	0.0638	0.0051	0.0025	0.0072	0.0036	0.0024	0.0261	0.1725	0.003	0.0058	0.0037	0.102	0.0056	0.004	0.0022	0.0028	0.1299	0.0908	0.0068	0.0087	0.0047	0.0269	0.0047	0.0061	0.1826
11	rs11024767	18729237	1.11	0.375177619549844	1.76	0.141944438278083	0.978538175091337	1.41301653170311	0.1231	0.0638	0.0051	0.0025	0.0072	0.0036	0.0024	0.0261	0.1725	0.003	0.0058	0.0037	0.102	0.0056	0.004	0.0022	0.0028	0.1298	0.0908	0.0069	0.0087	0.0047	0.0269	0.0047	0.0061	0.1826
11	rs78892734	18729819	1.11	0.375177619549844	1.76	0.141944438278083	0.974203721455888	1.41301653170311	0.123	0.0638	0.0051	0.0025	0.0072	0.0036	0.0024	0.0261	0.1725	0.003	0.0058	0.0037	0.102	0.0056	0.004	0.0022	0.0028	0.1297	0.0907	0.0069	0.0087	0.0047	0.027	0.0047	0.0062	0.1826
11	rs11024768	18730895	1.11	0.375177619549844	1.77	0.128753168183355	0.962937417714644	1.3863395284857	0.1229	0.0637	0.0051	0.0025	0.0072	0.0037	0.0025	0.0261	0.1725	0.003	0.0058	0.0037	0.102	0.0056	0.004	0.0023	0.0028	0.1296	0.0907	0.0069	0.0087	0.0047	0.0271	0.0046	0.0063	0.1826
11	rs11024769	18735465	1.11	0.375177619549844	1.77	0.128753168183355	0.989280658679947	1.4606262449723	0.1227	0.0636	0.0053	0.0025	0.0074	0.0037	0.0025	0.0259	0.1723	0.0031	0.0057	0.0038	0.1022	0.0056	0.004	0.0023	0.0028	0.1291	0.0908	0.0068	0.009	0.005	0.0273	0.0047	0.0065	0.1819
11	rs111397851	18735480	1.11	0.375177619549844	1.79	0.105135818603982	0.989537017863134	1.45908647674643	0.1227	0.0636	0.0053	0.0025	0.0074	0.0037	0.0025	0.0259	0.1723	0.0031	0.0057	0.0038	0.1022	0.0056	0.004	0.0023	0.0028	0.1291	0.0908	0.0068	0.009	0.005	0.0273	0.0047	0.0065	0.1819
11	rs148308967	18735677	1.11	0.375177619549844	1.76	0.141944438278083	0.988084675551646	1.48323935217898	0.1227	0.0636	0.0053	0.0025	0.0074	0.0037	0.0025	0.0259	0.1722	0.0032	0.0058	0.0039	0.1023	0.0056	0.004	0.0023	0.0028	0.1291	0.0908	0.0068	0.009	0.0051	0.0273	0.0047	0.0065	0.1818
11	rs7125943	18735947	1.11	0.375177619549844	1.76	0.141944438278083	0.98245445826154	1.49113269247115	0.1226	0.0636	0.0053	0.0025	0.0074	0.0037	0.0026	0.0259	0.1722	0.0032	0.0058	0.0039	0.1023	0.0056	0.004	0.0023	0.0028	0.129	0.0908	0.0068	0.009	0.0051	0.0273	0.0047	0.0066	0.1817
11	rs4424652	18737095	1.11	0.375177619549844	1.76	0.141944438278083	0.969707675650217	1.47758086354062	0.1226	0.0635	0.0053	0.0025	0.0074	0.0037	0.0026	0.0258	0.1723	0.0032	0.0058	0.0039	0.1023	0.0056	0.004	0.0024	0.0028	0.129	0.0908	0.0068	0.009	0.0051	0.0273	0.0047	0.0066	0.1816
11	rs10766494	18738281	1.11	0.375177619549844	1.76	0.141944438278083	0.940400007356256	1.42084846288351	0.1225	0.0635	0.0053	0.0025	0.0074	0.0038	0.0027	0.0258	0.1723	0.0032	0.0058	0.0039	0.1023	0.0056	0.004	0.0024	0.0028	0.1288	0.0908	0.0068	0.009	0.0052	0.0274	0.0047	0.0066	0.1814
11	rs61886891	18738329	1.11	0.375177619549844	1.76	0.141944438278083	0.937556598432327	1.41165517972937	0.1225	0.0635	0.0053	0.0025	0.0074	0.0038	0.0027	0.0258	0.1723	0.0032	0.0058	0.0039	0.1023	0.0056	0.004	0.0024	0.0028	0.1288	0.0908	0.0068	0.009	0.0052	0.0274	0.0047	0.0066	0.1814
11	rs4561190	18739358	1.11	0.375177619549844	1.76	0.141944438278083	0.83617750256316	1.33509528209395	0.1226	0.0633	0.0052	0.0025	0.0075	0.0039	0.0027	0.0258	0.1721	0.0033	0.0058	0.004	0.1022	0.0058	0.0041	0.0026	0.0029	0.1286	0.0909	0.0068	0.0091	0.0053	0.0273	0.0048	0.0067	0.1811
11	rs58441608	18739903	1.11	0.375177619549844	1.76	0.141944438278083	0.844717901379134	1.29239092545269	0.1225	0.0633	0.0052	0.0026	0.0075	0.004	0.0028	0.0258	0.1716	0.0033	0.0059	0.004	0.1023	0.0058	0.0041	0.0027	0.003	0.1283	0.0911	0.0068	0.009	0.0054	0.0272	0.0047	0.0068	0.181
11	rs61886896	18741260	1.11	0.375177619549844	1.76	0.141944438278083	0.857074535643115	1.09193061910661	0.122	0.0633	0.0052	0.0026	0.0076	0.0043	0.0029	0.0258	0.171	0.0034	0.006	0.004	0.1025	0.0059	0.0041	0.003	0.003	0.1278	0.0912	0.0067	0.009	0.0056	0.0269	0.0046	0.0071	0.1812
11	rs76507217	18743091	1.11	0.375177619549844	1.76	0.141944438278083	0.877946291403389	1.04106712368358	0.1217	0.0632	0.0051	0.0026	0.0076	0.0044	0.003	0.0258	0.1709	0.0034	0.006	0.0041	0.1025	0.0059	0.0041	0.0031	0.003	0.1277	0.0913	0.0067	0.0089	0.0056	0.0268	0.0045	0.0073	0.1812
11	rs10832975	18743180	1.11	0.375177619549844	1.76	0.141944438278083	0.881771356454469	1.03510390509753	0.1217	0.0632	0.0051	0.0026	0.0076	0.0044	0.003	0.0258	0.1709	0.0034	0.006	0.0041	0.1025	0.0059	0.0041	0.0031	0.003	0.1277	0.0913	0.0067	0.0089	0.0056	0.0268	0.0045	0.0073	0.1812
11	rs79324237	18744505	1.11	0.375177619549844	1.77	0.128753168183355	0.859812898113846	0.997383227153602	0.1215	0.0631	0.0051	0.0026	0.0076	0.0045	0.0031	0.0258	0.1708	0.0034	0.006	0.0041	0.1027	0.006	0.0042	0.0032	0.0031	0.1278	0.0912	0.0067	0.0089	0.0057	0.0267	0.0045	0.0074	0.1811
11	rs2121383	18746427	1.1	0.413206464175836	1.76	0.141944438278083	0.885113840592962	0.833122775853441	0.1211	0.0632	0.005	0.0028	0.0079	0.0047	0.0033	0.0258	0.1702	0.0034	0.0062	0.0041	0.1031	0.0061	0.0042	0.0034	0.0032	0.1273	0.0909	0.0067	0.0088	0.0057	0.0264	0.0045	0.0077	0.1807
11	rs76560716	18747474	1.1	0.413206464175836	1.76	0.141944438278083	1.03594760637603	0.599381614782276	0.1198	0.0636	0.0046	0.0028	0.0086	0.0054	0.004	0.0256	0.1693	0.0036	0.0062	0.0043	0.1037	0.0066	0.0045	0.0042	0.0036	0.1262	0.0903	0.0068	0.0085	0.0056	0.0256	0.0044	0.0087	0.1803
11	rs748944	18748046	1.08	0.496867270490283	1.77	0.128753168183355	1.32442287963082	0.504193557052435	0.1189	0.0637	0.0044	0.0029	0.0091	0.0059	0.0045	0.0247	0.1685	0.0037	0.0062	0.0043	0.1047	0.0068	0.0046	0.0048	0.0039	0.1257	0.0899	0.0067	0.0083	0.0055	0.0249	0.0044	0.0094	0.1801
11	rs1550870	18751041	1.08	0.496867270490283	1.77	0.128753168183355	1.37685802919455	0.42162148869977	0.1192	0.0645	0.0041	0.0031	0.0094	0.0061	0.0046	0.0243	0.1686	0.0038	0.006	0.0043	0.103	0.0068	0.0046	0.005	0.0041	0.1275	0.0904	0.0066	0.0079	0.0054	0.0241	0.0041	0.009	0.1804
11	rs41274352	18751854	1.08	0.496867270490283	1.77	0.128753168183355	1.37491316821247	0.433459415627893	0.1194	0.0645	0.004	0.0031	0.0094	0.006	0.0046	0.0243	0.1686	0.0038	0.006	0.0042	0.103	0.0067	0.0046	0.005	0.0042	0.1276	0.0902	0.0066	0.008	0.0054	0.0241	0.0041	0.009	0.1804
11	rs4757703	18753097	1.09	0.453749840114468	1.78	0.116496372702931	1.32375194019456	0.442063384864579	0.1193	0.0645	0.004	0.0031	0.0094	0.0061	0.0046	0.0243	0.1686	0.004	0.006	0.0042	0.103	0.0068	0.0046	0.005	0.0042	0.1277	0.0901	0.0067	0.008	0.0053	0.024	0.0041	0.009	0.1803
11	rs4757704	18756585	1.09	0.453749840114468	1.79	0.105135818603982	1.32662830056767	0.457261141171463	0.1192	0.0647	0.004	0.0031	0.0095	0.006	0.0047	0.0241	0.1686	0.004	0.006	0.0042	0.103	0.0068	0.0045	0.0051	0.0043	0.1278	0.0899	0.0067	0.0081	0.0053	0.0239	0.004	0.0089	0.1801
11	rs76949867	18758373	1.08	0.496867270490283	1.79	0.105135818603982	1.26747875957008	0.462357022228714	0.1191	0.0647	0.004	0.0031	0.0095	0.0061	0.0047	0.0237	0.1687	0.004	0.006	0.0041	0.1031	0.0069	0.0045	0.0052	0.0044	0.1278	0.09	0.0067	0.0081	0.0052	0.0238	0.004	0.0087	0.1803
11	rs76383415	18761154	1.08	0.496867270490283	1.79	0.105135818603982	1.25825351910437	0.491872410212389	0.1189	0.0647	0.004	0.0031	0.0095	0.0061	0.0049	0.0232	0.169	0.004	0.006	0.004	0.1034	0.007	0.0045	0.0054	0.0045	0.1279	0.0899	0.0068	0.0083	0.005	0.0236	0.004	0.0085	0.1805
11	rs4757707	18764026	1.08	0.496867270490283	1.79	0.105135818603982	1.30892845915583	0.531151413016534	0.1186	0.0648	0.0039	0.0031	0.0095	0.0061	0.005	0.0226	0.1693	0.004	0.006	0.0039	0.1037	0.007	0.0044	0.0056	0.0046	0.1279	0.0899	0.0068	0.0084	0.0049	0.0235	0.004	0.0082	0.1807
11	rs751002	18767082	1.08	0.496867270490283	1.8	0.0946327581538143	1.38718294966614	0.568479266529112	0.1184	0.0648	0.004	0.0031	0.0096	0.0062	0.0051	0.0225	0.1694	0.004	0.006	0.0039	0.1037	0.007	0.0045	0.0057	0.0047	0.1277	0.0899	0.0069	0.0084	0.0048	0.0235	0.0041	0.0081	0.1807
11	rs79046856	18774441	1.08	0.496867270490283	1.8	0.0946327581538143	1.3777335523311	0.575848403187453	0.1186	0.0645	0.0039	0.0032	0.0096	0.0062	0.0051	0.0221	0.1697	0.0041	0.0059	0.0038	0.1034	0.007	0.0044	0.0058	0.0048	0.1282	0.0898	0.0069	0.0084	0.0048	0.0235	0.004	0.0079	0.1809
11	rs755795	18777004	1.08	0.496867270490283	1.8	0.0946327581538143	1.40076583343627	0.58395240901994	0.1186	0.0645	0.0039	0.0032	0.0096	0.0062	0.0051	0.022	0.1698	0.0041	0.0059	0.0038	0.1034	0.007	0.0044	0.0058	0.0048	0.1282	0.0899	0.0069	0.0084	0.0048	0.0235	0.004	0.0078	0.1809
11	rs956437	18779139	1.08	0.496867270490283	1.8	0.0946327581538143	1.34827607376401	0.633425946368475	0.1196	0.0646	0.0035	0.0032	0.0095	0.0062	0.0051	0.0218	0.1697	0.0039	0.0058	0.0038	0.1029	0.007	0.0043	0.0058	0.0048	0.1282	0.0894	0.0069	0.0083	0.0046	0.0235	0.004	0.0078	0.1825
11	rs10832982	18784590	1.08	0.496867270490283	1.8	0.0946327581538143	1.25346286673751	0.628638986952277	0.1191	0.0644	0.004	0.0033	0.0094	0.0063	0.0053	0.0208	0.1669	0.004	0.006	0.0039	0.1023	0.0072	0.0043	0.0063	0.0052	0.1287	0.091	0.007	0.0083	0.0046	0.023	0.0041	0.0073	0.1839
11	rs12422088	18784805	1.08	0.496867270490283	1.8	0.0946327581538143	1.19597392550734	0.626610726100276	0.1194	0.0644	0.004	0.0034	0.0093	0.0063	0.0051	0.0206	0.1663	0.004	0.006	0.0038	0.1023	0.0072	0.0043	0.0064	0.0052	0.1284	0.0913	0.007	0.0081	0.0046	0.023	0.0041	0.0073	0.1847
11	rs56282775	18785336	1.08	0.496867270490283	1.79	0.105135818603982	0.843918165156957	0.612888386644737	0.1198	0.0642	0.004	0.0035	0.0093	0.0062	0.0051	0.0207	0.1652	0.0041	0.006	0.0042	0.1012	0.0075	0.0043	0.0064	0.0052	0.129	0.0919	0.007	0.0082	0.0044	0.0228	0.0043	0.0074	0.1846
11	rs4272766	18787044	1.08	0.496867270490283	1.79	0.105135818603982	0.661675186012235	0.681456075545838	0.1213	0.064	0.004	0.0036	0.009	0.0061	0.0052	0.0209	0.1618	0.0041	0.0062	0.0043	0.1015	0.0077	0.0041	0.0064	0.0053	0.1292	0.0932	0.007	0.0085	0.0042	0.023	0.0045	0.0072	0.1841
11	rs117720067	18790683	1.08	0.496867270490283	1.8	0.0946327581538143	0.540257683290379	0.652219241669423	0.1223	0.0638	0.0039	0.0036	0.0087	0.0056	0.005	0.0215	0.1609	0.0039	0.0062	0.0044	0.1017	0.0077	0.0039	0.0063	0.0053	0.1289	0.0948	0.0069	0.0088	0.0041	0.0224	0.0045	0.0071	0.1843
11	rs72882562	18790890	1.08	0.496867270490283	1.82	0.0760422202337298	0.530939732330257	0.650319585365126	0.1224	0.0638	0.0039	0.0036	0.0087	0.0056	0.005	0.0216	0.1609	0.0039	0.0062	0.0044	0.1017	0.0077	0.0039	0.0063	0.0053	0.1289	0.0948	0.0069	0.0088	0.0041	0.0224	0.0045	0.0071	0.1843
11	rs74678744	18792009	1.07	0.542615033110665	1.82	0.0760422202337298	0.469783267422239	0.567347602399199	0.1232	0.0635	0.0038	0.0035	0.0085	0.0052	0.0048	0.022	0.1605	0.0038	0.0063	0.0045	0.1017	0.0076	0.0038	0.0063	0.0052	0.1289	0.0958	0.0068	0.0089	0.0041	0.022	0.0045	0.0069	0.1844
11	rs4348874	18792184	1.06	0.591046266007479	1.82	0.0760422202337298	0.491997785400327	0.522403404374063	0.1234	0.0635	0.0038	0.0035	0.0085	0.0051	0.0048	0.0221	0.1603	0.0037	0.0063	0.0045	0.1017	0.0076	0.0038	0.0062	0.0052	0.1288	0.0961	0.0068	0.009	0.0041	0.0219	0.0045	0.0069	0.1845
11	rs4076109	18792764	1.06	0.591046266007479	1.83	0.0678757074061657	0.229378711311798	0.393706729342661	0.1247	0.0641	0.0038	0.0035	0.0079	0.0042	0.005	0.0219	0.1606	0.0035	0.0064	0.0048	0.0994	0.0075	0.0037	0.0057	0.0049	0.1292	0.0969	0.0068	0.0088	0.004	0.022	0.0046	0.0067	0.1858
11	rs73428479	18792807	1.06	0.591046266007479	1.83	0.0678757074061657	0.187481595586512	0.334596009092351	0.124	0.0641	0.0038	0.0035	0.0079	0.0042	0.0049	0.0219	0.1606	0.0035	0.0064	0.0046	0.1001	0.0075	0.0037	0.0055	0.0048	0.1295	0.097	0.0068	0.0088	0.0041	0.0221	0.0046	0.0067	0.186
11	rs4074853	18792880	1.05	0.642211085129376	1.83	0.0678757074061657	0.137054009073084	0.343843232318371	0.1241	0.0639	0.0037	0.0035	0.0078	0.004	0.0046	0.0218	0.1603	0.0035	0.0064	0.0045	0.1002	0.0075	0.0038	0.0053	0.0046	0.1299	0.0973	0.0068	0.0089	0.0041	0.0226	0.0044	0.0067	0.186
11	rs4237732	18793197	1.05	0.642211085129376	1.81	0.0849480383532209	0.102823343872308	0.22831455349627	0.1248	0.0639	0.0037	0.0034	0.0075	0.0035	0.0046	0.0216	0.1598	0.0034	0.0062	0.0046	0.0997	0.0075	0.0038	0.005	0.0046	0.1309	0.0986	0.0066	0.0086	0.0041	0.0224	0.0045	0.0066	0.1866
11	rs4237733	18793323	1.05	0.642211085129376	1.78	0.116496372702931	0.0672040655010795	0.223852665860229	0.1252	0.0641	0.0037	0.0034	0.0074	0.0035	0.0045	0.0215	0.1596	0.0034	0.006	0.0047	0.0991	0.0075	0.0038	0.0048	0.0046	0.1312	0.099	0.0066	0.0086	0.0041	0.0226	0.0045	0.0067	0.1866
11	rs77383503	18793685	1.05	0.642211085129376	1.75	0.156107803097264	0.0503419956855529	0.219850814886909	0.1256	0.0641	0.0037	0.0034	0.0073	0.0034	0.0045	0.0214	0.1597	0.0034	0.0059	0.0046	0.0989	0.0076	0.0038	0.0048	0.0046	0.1316	0.0985	0.0065	0.0085	0.0041	0.0224	0.0045	0.0067	0.187
11	rs79414636	18797527	1.05	0.642211085129376	1.75	0.156107803097264	0.0380858061609069	0.235887693037499	0.1264	0.0642	0.0035	0.0032	0.0071	0.0033	0.0044	0.0213	0.1602	0.0033	0.0058	0.0047	0.0987	0.0077	0.0038	0.0046	0.0044	0.1313	0.099	0.0063	0.0084	0.0041	0.0224	0.0046	0.0066	0.1871
11	rs4265582	18797650	1.05	0.642211085129376	1.75	0.156107803097264	0.0378817712649095	0.199262679447104	0.1265	0.0643	0.0035	0.0032	0.0071	0.0033	0.0044	0.0213	0.1602	0.0033	0.0058	0.0047	0.0987	0.0077	0.0038	0.0046	0.0044	0.1313	0.0991	0.0063	0.0084	0.0041	0.0224	0.0046	0.0066	0.1871
11	rs4757718	18804934	1.05	0.642211085129376	1.75	0.156107803097264	0.0521774507797284	0.190868931332259	0.1275	0.0639	0.0031	0.003	0.0068	0.0029	0.0045	0.0202	0.1608	0.0031	0.0055	0.0045	0.0988	0.0078	0.0035	0.004	0.0042	0.1327	0.1003	0.0061	0.0079	0.0038	0.023	0.0045	0.0066	0.1877
11	rs72882584	18805315	1.05	0.642211085129376	1.75	0.156107803097264	0.0487438471288345	0.263634257156955	0.1275	0.0639	0.0031	0.003	0.0068	0.0029	0.0045	0.0202	0.1608	0.003	0.0055	0.0045	0.0989	0.0079	0.0034	0.004	0.0042	0.1327	0.1004	0.006	0.0079	0.0037	0.0229	0.0046	0.0066	0.1876
11	rs10832986	18808557	1.04	0.69615671060944	1.75	0.156107803097264	0.0797380704589843	0.322502909233952	0.1281	0.0641	0.0028	0.0031	0.0065	0.0026	0.0045	0.0201	0.1614	0.0029	0.0054	0.0043	0.1	0.0083	0.0032	0.0036	0.0038	0.1331	0.1014	0.0057	0.0076	0.0034	0.0227	0.0045	0.0065	0.1868
11	rs7950455	18809135	1.04	0.69615671060944	1.75	0.156107803097264	0.0826499760494038	0.291027713771247	0.1282	0.0641	0.0028	0.0031	0.0065	0.0026	0.0045	0.02	0.1614	0.0029	0.0054	0.0043	0.1	0.0083	0.0032	0.0036	0.0038	0.1331	0.1014	0.0057	0.0076	0.0034	0.0227	0.0047	0.0065	0.1866
11	rs78474680	18810693	1.04	0.69615671060944	1.75	0.156107803097264	0.087273787809489	0.31186421620162	0.1281	0.0642	0.0028	0.0031	0.0065	0.0026	0.0044	0.02	0.1614	0.0029	0.0055	0.0043	0.1002	0.0084	0.0031	0.0035	0.0038	0.1331	0.1015	0.0056	0.0076	0.0034	0.0227	0.0047	0.0065	0.1866
11	rs79850622	18814687	1.04	0.69615671060944	1.75	0.156107803097264	0.101180431172466	0.272133711812303	0.128	0.0643	0.0028	0.0031	0.0065	0.0025	0.0043	0.02	0.1614	0.0029	0.0055	0.0043	0.1002	0.0085	0.0031	0.0034	0.0037	0.1332	0.1015	0.0056	0.0076	0.0035	0.0228	0.0049	0.0065	0.1864
11	rs12418321	18815368	1.04	0.69615671060944	1.75	0.156107803097264	0.0997853472588327	0.218880969822173	0.128	0.0643	0.0028	0.0031	0.0065	0.0025	0.0043	0.02	0.1614	0.0029	0.0055	0.0043	0.1003	0.0085	0.0031	0.0034	0.0037	0.1332	0.1015	0.0056	0.0076	0.0035	0.0228	0.005	0.0065	0.1864
11	rs7129128	18816245	1.04	0.69615671060944	1.74	0.171280181914382	0.101726234724566	0.19344655532836	0.128	0.0643	0.0028	0.0031	0.0065	0.0025	0.0043	0.02	0.1614	0.0029	0.0055	0.0043	0.1003	0.0085	0.0031	0.0034	0.0037	0.1333	0.1015	0.0055	0.0076	0.0035	0.0228	0.005	0.0065	0.1863
11	rs76370055	18817229	1.04	0.69615671060944	1.74	0.171280181914382	0.0991691934861523	0.218773296089836	0.128	0.0643	0.0028	0.0031	0.0065	0.0025	0.0043	0.02	0.1614	0.0029	0.0055	0.0043	0.1003	0.0085	0.0031	0.0034	0.0037	0.1333	0.1015	0.0055	0.0076	0.0035	0.0228	0.005	0.0065	0.1863
11	rs12275926	18823599	1.04	0.69615671060944	1.74	0.171280181914382	0.0772203154694318	0.149492642432716	0.1281	0.0643	0.0029	0.0032	0.0064	0.0025	0.0043	0.02	0.1613	0.0029	0.0055	0.0044	0.1003	0.0085	0.0032	0.0034	0.0037	0.1334	0.1012	0.0055	0.0077	0.0036	0.0228	0.005	0.0066	0.1863
11	rs4539305	18824813	1.04	0.69615671060944	1.74	0.171280181914382	0.0714218108109934	0.144330712889343	0.1281	0.0643	0.0029	0.0032	0.0064	0.0025	0.0042	0.0199	0.1613	0.0029	0.0055	0.0044	0.1003	0.0085	0.0032	0.0034	0.0037	0.1334	0.1012	0.0055	0.0078	0.0036	0.0227	0.005	0.0066	0.1863
11	rs77732140	18838139	1.04	0.69615671060944	1.74	0.171280181914382	0.0593760255294682	0.0882804301880611	0.1281	0.0643	0.003	0.0033	0.0063	0.0025	0.0041	0.0199	0.1615	0.0029	0.0054	0.0044	0.1004	0.0086	0.0033	0.0033	0.0037	0.1334	0.1013	0.0055	0.0078	0.0036	0.0225	0.0051	0.0066	0.1858
11	rs11024824	18858840	1.04	0.69615671060944	1.74	0.171280181914382	0.049505965734464	0.0649047369682324	0.1281	0.0644	0.003	0.0036	0.0062	0.0025	0.004	0.0198	0.1618	0.0029	0.0054	0.0043	0.1006	0.0087	0.0035	0.0033	0.0036	0.1333	0.1014	0.0056	0.0078	0.0037	0.0222	0.005	0.0067	0.1855
11	rs4313565	18867803	1.04	0.69615671060944	1.73	0.187497716434302	0.0491806840758233	0.0427370572784093	0.128	0.0641	0.003	0.0036	0.0062	0.0024	0.004	0.0199	0.1616	0.0028	0.0054	0.0044	0.1003	0.0087	0.0035	0.0033	0.0036	0.1337	0.1018	0.0056	0.0077	0.0037	0.0221	0.005	0.0067	0.1857
11	rs4757728	18868117	1.04	0.69615671060944	1.72	0.204795704918344	0.0490671772418251	0.0438235762824547	0.128	0.0643	0.003	0.0036	0.0062	0.0024	0.004	0.0199	0.1616	0.0028	0.0054	0.0044	0.1003	0.0087	0.0035	0.0033	0.0036	0.1337	0.1016	0.0056	0.0077	0.0037	0.0221	0.005	0.0067	0.1857
11	rs117487455	18886795	1.04	0.69615671060944	1.71	0.223208546872115	0.0503914680867271	0.0329575116390723	0.1276	0.0648	0.0031	0.0038	0.0063	0.0024	0.004	0.0199	0.1612	0.0029	0.0054	0.0045	0.0998	0.0088	0.0037	0.0032	0.0036	0.1332	0.102	0.0056	0.0077	0.0037	0.0219	0.005	0.007	0.1858
11	rs7944558	18887345	1.04	0.69615671060944	1.71	0.223208546872115	0.0508216010727454	0.0316554863022853	0.1276	0.0648	0.0031	0.0038	0.0063	0.0024	0.004	0.0199	0.1611	0.0029	0.0054	0.0045	0.0999	0.0088	0.0037	0.0032	0.0036	0.1332	0.102	0.0056	0.0077	0.0037	0.0219	0.005	0.007	0.1858
11	rs12799549	18893046	1.03	0.752927598544599	1.7	0.24276969786222	0.0585697456002795	0.0316554863022853	0.1275	0.0648	0.0031	0.0038	0.0064	0.0024	0.004	0.02	0.1611	0.0029	0.0054	0.0045	0.0998	0.0088	0.0037	0.0031	0.0036	0.133	0.1022	0.0056	0.0077	0.0037	0.0219	0.005	0.007	0.1858
11	rs11024861	18901171	1.03	0.752927598544599	1.7	0.24276969786222	0.075183268671831	0.0401018709599281	0.1275	0.0641	0.0031	0.0039	0.0064	0.0024	0.0039	0.0198	0.1615	0.0028	0.0053	0.0046	0.0996	0.0089	0.0037	0.003	0.0037	0.1325	0.1026	0.0055	0.0077	0.0037	0.0223	0.005	0.007	0.1861
11	rs1384647	18926092	1.03	0.752927598544599	1.7	0.24276969786222	0.0955223328024907	0.0241854801803662	0.1276	0.0637	0.0032	0.0039	0.0065	0.0024	0.0039	0.0197	0.1617	0.0027	0.0052	0.0047	0.0994	0.0089	0.0038	0.003	0.0037	0.1324	0.1026	0.0054	0.0077	0.0038	0.0226	0.0051	0.007	0.1863
11	rs7939600	18949220	1.03	0.752927598544599	1.7	0.24276969786222	0.0930647435809707	0.021713409974373	0.1265	0.0643	0.0033	0.0045	0.0065	0.003	0.0039	0.0198	0.1611	0.0028	0.005	0.0049	0.0991	0.0088	0.0039	0.003	0.0039	0.1327	0.1027	0.0054	0.0076	0.0038	0.0227	0.0052	0.0071	0.1854
11	rs77145731	18952890	1.03	0.752927598544599	1.71	0.223208546872115	0.14007348064116	0.0248012363285084	0.1264	0.0643	0.0034	0.0048	0.0065	0.0033	0.0039	0.0199	0.1601	0.0028	0.005	0.0049	0.0995	0.0088	0.0039	0.003	0.0038	0.1326	0.1031	0.0053	0.0075	0.0038	0.0225	0.0052	0.0073	0.1852
11	rs73432528	18953341	1.03	0.752927598544599	1.71	0.223208546872115	0.143132419461858	0.0252455647325569	0.1265	0.0644	0.0034	0.0048	0.0066	0.0033	0.0039	0.0199	0.1598	0.0028	0.0051	0.0049	0.0996	0.0088	0.0039	0.003	0.0038	0.1323	0.1032	0.0053	0.0075	0.0038	0.0225	0.0052	0.0074	0.1851
11	rs115502273	18960779	1.03	0.752927598544599	1.73	0.187497716434302	0.173377461879135	0.0240981167671086	0.1266	0.0644	0.0035	0.005	0.0066	0.0034	0.0039	0.0198	0.159	0.0029	0.0052	0.0049	0.0997	0.0086	0.0039	0.0031	0.0039	0.1322	0.1038	0.0051	0.0074	0.0039	0.0223	0.0053	0.0074	0.185
11	rs72891711	18963683	1.03	0.752927598544599	1.7	0.24276969786222	0.192133918848981	0.0271524720398265	0.1266	0.0645	0.0035	0.0051	0.0066	0.0035	0.0039	0.0196	0.1591	0.0029	0.0051	0.005	0.0996	0.0085	0.0039	0.0031	0.0038	0.1321	0.1039	0.005	0.0074	0.0039	0.0222	0.0053	0.0075	0.1852
11	rs12792588	18979703	1.03	0.752927598544599	1.69	0.263511633917478	0.392386988184684	0.035686195080302	0.1268	0.0646	0.0036	0.0055	0.0066	0.0036	0.0039	0.0191	0.1593	0.0028	0.0048	0.0054	0.0992	0.0082	0.004	0.0032	0.0038	0.1319	0.1041	0.0046	0.0073	0.0038	0.0217	0.0053	0.0076	0.1861
11	rs12286688	18980496	1.03	0.752927598544599	1.69	0.263511633917478	0.400204355310584	0.0337707680328617	0.1268	0.0646	0.0036	0.0055	0.0066	0.0036	0.0039	0.0191	0.1594	0.0028	0.0048	0.0054	0.0992	0.0082	0.004	0.0032	0.0038	0.1319	0.1041	0.0046	0.0073	0.0038	0.0217	0.0053	0.0076	0.1861
11	rs1988530	18990515	1.03	0.752927598544599	1.69	0.263511633917478	0.447351584849544	0.0308663190889383	0.1271	0.0646	0.0036	0.0055	0.0066	0.0037	0.0038	0.019	0.1592	0.0028	0.0048	0.0054	0.0993	0.0081	0.004	0.0031	0.0038	0.1322	0.104	0.0046	0.0072	0.0038	0.0216	0.0053	0.0076	0.186
11	rs117834587	18990926	1.03	0.752927598544599	1.7	0.24276969786222	0.444667358658548	0.0310627448679823	0.1271	0.0646	0.0036	0.0055	0.0066	0.0037	0.0038	0.0189	0.1592	0.0028	0.0048	0.0054	0.0993	0.0081	0.004	0.0031	0.0038	0.1322	0.104	0.0046	0.0072	0.0038	0.0216	0.0053	0.0076	0.186
11	rs72887124	18997469	1.03	0.752927598544599	1.69	0.263511633917478	0.423946005127537	0.0317051155793327	0.127	0.0645	0.0036	0.0055	0.0065	0.0037	0.0038	0.0189	0.1591	0.0028	0.0048	0.0054	0.0997	0.0081	0.004	0.0031	0.0038	0.1326	0.1039	0.0046	0.0071	0.0038	0.0216	0.0053	0.0076	0.186
11	rs6483561	19009495	1.03	0.752927598544599	1.69	0.263511633917478	0.422957663332669	0.0290768923996497	0.1269	0.0643	0.0037	0.0055	0.0065	0.0036	0.0038	0.0188	0.1589	0.0029	0.0048	0.0054	0.1004	0.0081	0.004	0.0031	0.0037	0.1333	0.1037	0.0046	0.007	0.0038	0.0214	0.0053	0.0076	0.1859
11	rs74653333	19009516	1.03	0.752927598544599	1.69	0.263511633917478	0.401335544416463	0.027662709084856	0.1269	0.0643	0.0037	0.0055	0.0065	0.0036	0.0038	0.0188	0.1589	0.0029	0.0048	0.0054	0.1004	0.0081	0.004	0.0031	0.0037	0.1333	0.1037	0.0046	0.007	0.0038	0.0214	0.0053	0.0076	0.1859
11	rs77074742	19020397	1.03	0.752927598544599	1.69	0.263511633917478	0.388201293218964	0.0268760456943843	0.1269	0.0642	0.0036	0.0055	0.0065	0.0036	0.0037	0.0188	0.1585	0.0029	0.0048	0.0054	0.1004	0.0081	0.0039	0.0031	0.0037	0.1338	0.1037	0.0046	0.007	0.0038	0.0214	0.0053	0.0076	0.1859
11	rs78632806	19021089	1.03	0.752927598544599	1.69	0.263511633917478	0.377424852321892	0.02738384419659	0.1269	0.0642	0.0037	0.0055	0.0065	0.0036	0.0037	0.0187	0.1585	0.0029	0.0048	0.0054	0.1004	0.0079	0.0039	0.0031	0.0037	0.1338	0.1037	0.0048	0.007	0.0038	0.0214	0.0053	0.0076	0.1859
11	rs116841960	19024381	1.03	0.752927598544599	1.69	0.263511633917478	0.369131698383079	0.02738384419659	0.1267	0.0642	0.0037	0.0055	0.0065	0.0036	0.0037	0.0187	0.1586	0.0029	0.0048	0.0054	0.1004	0.0079	0.0039	0.0031	0.0037	0.134	0.1034	0.0048	0.007	0.0038	0.0214	0.0053	0.0076	0.186
11	rs1021140	19040177	1.03	0.752927598544599	1.69	0.263511633917478	0.334939666999781	0.0239238420619822	0.1266	0.0641	0.0037	0.0054	0.0065	0.0036	0.0037	0.0186	0.1587	0.0029	0.0048	0.0054	0.1006	0.0079	0.004	0.003	0.0037	0.1345	0.1031	0.0048	0.007	0.0039	0.0214	0.0054	0.0076	0.186
11	rs986283	19046695	1.03	0.752927598544599	1.69	0.263511633917478	0.298330860694466	0.0204447408194145	0.1267	0.0641	0.0037	0.0053	0.0065	0.0036	0.0037	0.0185	0.1589	0.0029	0.0049	0.0054	0.1006	0.0078	0.004	0.0029	0.0036	0.1352	0.1028	0.0048	0.0069	0.0039	0.0213	0.0054	0.0076	0.1859
11	rs117498136	19053042	1.03	0.752927598544599	1.69	0.263511633917478	0.237667728329705	0.0237935319566994	0.1263	0.0637	0.0037	0.0052	0.0065	0.0035	0.0037	0.0185	0.1588	0.003	0.005	0.0054	0.1008	0.0075	0.0041	0.0029	0.0036	0.1363	0.1024	0.0048	0.0068	0.0041	0.0212	0.0053	0.0076	0.186
11	rs11024958	19057767	1.03	0.752927598544599	1.7	0.24276969786222	0.19855498718891	0.0183999281530763	0.1259	0.0634	0.0038	0.0052	0.0065	0.0035	0.0037	0.0185	0.1587	0.003	0.0051	0.0054	0.1009	0.0072	0.0042	0.0028	0.0036	0.1376	0.102	0.0048	0.0068	0.0042	0.0211	0.0053	0.0076	0.1862
11	rs56269584	19062554	1.04	0.69615671060944	1.7	0.24276969786222	0.175611605513748	0.0278961102155838	0.1258	0.0633	0.0038	0.0051	0.0065	0.0035	0.0037	0.0184	0.1587	0.003	0.0051	0.0053	0.1008	0.007	0.0043	0.0028	0.0036	0.1378	0.1017	0.0048	0.0068	0.0042	0.0212	0.0053	0.0076	0.1865
11	rs11024969	19077755	1.04	0.69615671060944	1.7	0.24276969786222	0.104244705538319	0.0297963357880914	0.1252	0.0632	0.0037	0.0048	0.0065	0.0034	0.0036	0.0184	0.1592	0.003	0.0052	0.0053	0.1007	0.0068	0.0043	0.0029	0.0035	0.1385	0.1013	0.0048	0.0069	0.0043	0.0209	0.0052	0.0075	0.1877
11	rs11024970	19077904	1.04	0.69615671060944	1.7	0.24276969786222	0.104086176307743	0.0299895715503581	0.1252	0.0632	0.0037	0.0048	0.0065	0.0034	0.0036	0.0184	0.1592	0.003	0.0052	0.0053	0.1006	0.0068	0.0043	0.0029	0.0035	0.1385	0.1013	0.0048	0.0069	0.0043	0.0209	0.0052	0.0075	0.1877
11	rs61885335	19079004	1.04	0.69615671060944	1.7	0.24276969786222	0.102456825282567	0.0342836759910563	0.1253	0.0631	0.0037	0.0048	0.0065	0.0034	0.0036	0.0184	0.1593	0.003	0.0052	0.0053	0.1006	0.0068	0.0043	0.0028	0.0035	0.1386	0.1013	0.0048	0.0068	0.0043	0.0209	0.0052	0.0075	0.1877
11	rs7116312	19079292	1.04	0.69615671060944	1.7	0.24276969786222	0.105864946128445	0.02775595903243	0.1253	0.063	0.0036	0.0048	0.0065	0.0034	0.0036	0.0184	0.1594	0.003	0.0052	0.0053	0.1005	0.0067	0.0044	0.0028	0.0035	0.1388	0.1012	0.0048	0.0068	0.0043	0.0208	0.0052	0.0075	0.188
11	rs61885336	19080439	1.05	0.642211085129376	1.74	0.171280181914382	0.0317815219430084	0.0660677823225773	0.1257	0.0629	0.0036	0.0043	0.0064	0.0031	0.0034	0.0185	0.1609	0.0028	0.0052	0.0047	0.0985	0.0064	0.0045	0.0028	0.0031	0.1429	0.1003	0.0049	0.0071	0.005	0.0205	0.0049	0.0073	0.1871
11	rs56946079	19081340	1.05	0.642211085129376	1.73	0.187497716434302	0.0266490037869716	0.0514553751947247	0.1258	0.0629	0.0036	0.004	0.0063	0.0029	0.0034	0.0186	0.1615	0.0028	0.0052	0.0045	0.0977	0.0062	0.0046	0.0028	0.0029	0.1444	0.0999	0.005	0.0073	0.0053	0.0205	0.0047	0.0073	0.1867
11	rs4756982	19083281	1.05	0.642211085129376	1.7	0.24276969786222	0.0241585882761022	0.0457980619127891	0.1257	0.0629	0.0036	0.004	0.0063	0.0029	0.0033	0.0183	0.1618	0.0029	0.0052	0.0045	0.0976	0.0062	0.0046	0.0028	0.0029	0.1446	0.0999	0.005	0.0074	0.0053	0.0204	0.0047	0.0073	0.1866
11	rs72889736	19089480	1.05	0.642211085129376	1.7	0.24276969786222	0.0247573453681688	0.0485304296482857	0.1259	0.063	0.0036	0.004	0.0063	0.0029	0.0033	0.0184	0.1616	0.0029	0.0052	0.0045	0.0975	0.0062	0.0046	0.0028	0.0029	0.1446	0.0999	0.005	0.0074	0.0053	0.0204	0.0047	0.0073	0.1865
11	rs72889764	19104372	1.06	0.591046266007479	1.7	0.24276969786222	0.0408934771282009	0.0396058611667945	0.1254	0.0632	0.0036	0.0039	0.0062	0.003	0.0032	0.0187	0.1607	0.003	0.0053	0.0042	0.0972	0.006	0.0047	0.0028	0.0027	0.1468	0.1003	0.0048	0.0075	0.0057	0.02	0.0047	0.0074	0.1859
11	rs72889784	19112656	1.05	0.642211085129376	1.7	0.24276969786222	0.0590819867567168	0.0536978436431144	0.1251	0.0633	0.0036	0.0039	0.0062	0.003	0.0032	0.0189	0.1601	0.003	0.0053	0.004	0.097	0.006	0.0048	0.0028	0.0026	0.1479	0.1006	0.0047	0.0076	0.0058	0.0197	0.0047	0.0074	0.1855
11	rs115076281	19114623	1.05	0.642211085129376	1.7	0.24276969786222	0.0596525662619586	0.0349557516974233	0.1251	0.0633	0.0036	0.0039	0.0062	0.003	0.0032	0.0189	0.16	0.003	0.0053	0.004	0.097	0.006	0.0048	0.0028	0.0026	0.1481	0.1006	0.0047	0.0076	0.0059	0.0197	0.0047	0.0074	0.1855
11	rs72889799	19115857	1.05	0.642211085129376	1.7	0.24276969786222	0.0654026675874664	0.0341808106081697	0.1251	0.0634	0.0036	0.0038	0.0062	0.003	0.0032	0.0189	0.16	0.003	0.0052	0.004	0.097	0.006	0.0048	0.0028	0.0026	0.1481	0.1007	0.0047	0.0076	0.0059	0.0196	0.0047	0.0074	0.1856
11	rs4757753	19118703	1.05	0.642211085129376	1.69	0.263511633917478	0.0659535290791429	0.0362121591486329	0.1252	0.0636	0.0036	0.0038	0.0062	0.003	0.0032	0.0188	0.1599	0.0029	0.0052	0.004	0.0968	0.006	0.0048	0.0028	0.0026	0.1481	0.1007	0.0047	0.0076	0.0059	0.0197	0.0047	0.0074	0.1857
11	rs11601935	19124905	1.05	0.642211085129376	1.7	0.24276969786222	0.0710691047822382	0.037596035498479	0.1253	0.0636	0.0036	0.0038	0.0062	0.003	0.0031	0.0189	0.1599	0.0029	0.0052	0.0039	0.0969	0.006	0.0048	0.0027	0.0026	0.1479	0.1006	0.0047	0.0076	0.0059	0.0197	0.0047	0.0074	0.1859
11	rs75629866	19131552	1.05	0.642211085129376	1.7	0.24276969786222	0.0733291671662237	0.0421700959284025	0.1251	0.0635	0.0036	0.0038	0.0062	0.003	0.0031	0.0189	0.1596	0.0029	0.0052	0.0039	0.0971	0.006	0.0048	0.0027	0.0026	0.148	0.1007	0.0047	0.0077	0.006	0.0197	0.0047	0.0074	0.186
11	rs4757755	19132288	1.05	0.642211085129376	1.7	0.24276969786222	0.0741353186354625	0.0384593419743083	0.125	0.0635	0.0036	0.0038	0.0062	0.003	0.0031	0.019	0.1595	0.0029	0.0052	0.0039	0.0972	0.006	0.0048	0.0027	0.0026	0.148	0.1008	0.0047	0.0077	0.006	0.0197	0.0047	0.0074	0.186
11	rs1863383	19134500	1.07	0.542615033110665	1.69	0.263511633917478	0.0124312761137359	0.0995284336681809	0.1245	0.0654	0.0034	0.0032	0.0061	0.0029	0.0032	0.0188	0.1587	0.0029	0.0042	0.0036	0.1016	0.0059	0.0043	0.0027	0.0025	0.1466	0.097	0.0046	0.0077	0.0032	0.0205	0.0045	0.0071	0.1917
11	rs4267049	19135804	1.07	0.542615033110665	1.68	0.285465824887251	0.00672592679543481	0.103284917946136	0.1246	0.0654	0.0034	0.0027	0.0061	0.0029	0.0032	0.0188	0.1588	0.0029	0.0041	0.0035	0.1018	0.0058	0.0043	0.0028	0.003	0.1466	0.0971	0.0046	0.0077	0.0031	0.0205	0.0046	0.007	0.1918
11	rs117124979	19140128	1.07	0.542615033110665	1.68	0.285465824887251	0.00886976421627526	0.138223683378998	0.1248	0.0659	0.0033	0.0022	0.0059	0.0028	0.0031	0.0189	0.1585	0.003	0.0041	0.0036	0.1017	0.0058	0.0043	0.0029	0.0029	0.1464	0.0972	0.0046	0.0077	0.003	0.0202	0.0047	0.007	0.1923
11	rs11025028	19145288	1.07	0.542615033110665	1.67	0.308662716071979	0.00893120627422822	0.116419935678412	0.1248	0.066	0.0033	0.0022	0.0059	0.0028	0.0031	0.0189	0.1584	0.003	0.0041	0.0036	0.1017	0.0058	0.0043	0.0029	0.0029	0.1464	0.0973	0.0046	0.0077	0.003	0.0202	0.0048	0.007	0.1924
11	rs2271001	19167850	1.07	0.542615033110665	1.67	0.308662716071979	0.00845317592086193	0.123385683898008	0.1249	0.0661	0.0033	0.0023	0.0059	0.0028	0.0031	0.0189	0.1584	0.003	0.0041	0.0037	0.1017	0.0058	0.0043	0.0029	0.0029	0.1462	0.097	0.0046	0.0077	0.0029	0.0202	0.0048	0.0069	0.1926
11	rs1393957	19172911	1.07	0.542615033110665	1.65	0.358901199458623	0.00889808198898292	0.129963120222746	0.1249	0.0661	0.0033	0.0023	0.0059	0.0027	0.0032	0.0188	0.1584	0.003	0.0041	0.0037	0.1016	0.0057	0.0042	0.0029	0.0029	0.1463	0.097	0.0046	0.0077	0.0029	0.0203	0.0048	0.0069	0.1926
11	rs55794144	19181434	1.08	0.496867270490283	1.65	0.358901199458623	0.0139757149395954	0.156347993447435	0.1247	0.0661	0.0033	0.0022	0.0059	0.0028	0.0034	0.0191	0.1583	0.0031	0.0041	0.0036	0.1019	0.0057	0.0042	0.0029	0.0029	0.1464	0.0966	0.0046	0.0077	0.003	0.0202	0.0048	0.0069	0.1924
11	rs11606142	19182570	1.08	0.496867270490283	1.65	0.358901199458623	0.0139624492359426	0.153573595268174	0.1247	0.0661	0.0033	0.0022	0.0059	0.0028	0.0035	0.0191	0.1584	0.0031	0.0041	0.0036	0.1019	0.0057	0.0042	0.0029	0.0029	0.1464	0.0966	0.0046	0.0077	0.003	0.0202	0.0048	0.0069	0.1924
11	rs12798330	19184916	1.08	0.496867270490283	1.65	0.358901199458623	0.0134330042817596	0.158368059185819	0.1248	0.0661	0.0033	0.0022	0.0059	0.0028	0.0035	0.0191	0.1583	0.0031	0.0041	0.0036	0.102	0.0057	0.0042	0.0029	0.0029	0.1464	0.0963	0.0046	0.0077	0.003	0.0202	0.0048	0.0069	0.1925
11	rs2242458	19188122	1.08	0.496867270490283	1.65	0.358901199458623	0.0229446100596357	0.1696904163356	0.1247	0.0664	0.0033	0.0022	0.0058	0.0023	0.0035	0.0193	0.1581	0.0033	0.004	0.0035	0.1023	0.0058	0.0041	0.003	0.0029	0.147	0.0958	0.0046	0.0077	0.0031	0.0199	0.0048	0.0069	0.1926
11	rs11823088	19189752	1.09	0.453749840114468	1.65	0.358901199458623	0.0272694127388082	0.127459408191654	0.1244	0.0662	0.0032	0.0023	0.0058	0.0024	0.0038	0.0194	0.1578	0.0036	0.004	0.0036	0.102	0.0059	0.0043	0.0031	0.003	0.1466	0.0955	0.0046	0.0079	0.0032	0.0198	0.005	0.007	0.1923
11	rs7114038	19191851	1.09	0.453749840114468	1.65	0.358901199458623	0.034693747854546	0.141357726716542	0.1245	0.0662	0.0032	0.0023	0.0058	0.0024	0.0039	0.0195	0.1578	0.0036	0.004	0.0037	0.1019	0.006	0.0044	0.0031	0.003	0.1464	0.0953	0.0047	0.0079	0.0032	0.0198	0.005	0.007	0.1921
11	rs118151464	19198361	1.09	0.453749840114468	1.64	0.38599849551783	0.044050560891194	0.231158818895089	0.1245	0.0663	0.0033	0.0023	0.0058	0.0024	0.004	0.0195	0.1579	0.0037	0.004	0.0037	0.102	0.006	0.0044	0.0032	0.0031	0.1461	0.095	0.0047	0.0079	0.0031	0.0196	0.005	0.0071	0.192
11	rs77938382	19200304	1.09	0.453749840114468	1.64	0.38599849551783	0.0451286196718735	0.204714973065625	0.1245	0.0663	0.0033	0.0023	0.0058	0.0024	0.004	0.0195	0.1579	0.0037	0.004	0.0037	0.102	0.006	0.0044	0.0032	0.0031	0.1461	0.0948	0.0047	0.0079	0.0031	0.0196	0.005	0.0071	0.192
11	rs1991249	19203165	1.09	0.453749840114468	1.61	0.475515229965307	0.0448383839335354	0.110367133129176	0.1245	0.0665	0.0033	0.0024	0.0059	0.0025	0.0041	0.0197	0.1578	0.0039	0.0039	0.0038	0.102	0.0061	0.0044	0.0034	0.0032	0.1456	0.0944	0.0047	0.0079	0.0031	0.0195	0.005	0.0073	0.1915
11	rs45584634	19203555	1.1	0.413206464175836	1.61	0.475515229965307	0.0387576086174346	0.0789773617711192	0.1242	0.0659	0.0035	0.0025	0.006	0.0027	0.0042	0.0199	0.1581	0.0041	0.0039	0.0041	0.1027	0.0063	0.0046	0.0035	0.0036	0.1443	0.0939	0.0047	0.0079	0.0033	0.0192	0.0049	0.0077	0.1908
11	rs45549043	19204403	1.1	0.413206464175836	1.61	0.475515229965307	0.0246166964851421	0.0277093156342419	0.1236	0.0648	0.0039	0.0028	0.006	0.003	0.0044	0.0202	0.159	0.0044	0.0039	0.0049	0.1045	0.0067	0.0049	0.0036	0.0039	0.142	0.0929	0.0047	0.0081	0.0036	0.0188	0.0048	0.0073	0.1897
11	rs9888225	19205207	1.1	0.413206464175836	1.59	0.542287549749139	0.0234538559572312	0.0408789553683256	0.1229	0.0652	0.0043	0.0031	0.0059	0.0036	0.0047	0.0205	0.1587	0.0045	0.0039	0.0055	0.1049	0.0071	0.0052	0.0039	0.0043	0.1395	0.0926	0.0046	0.0083	0.0043	0.0183	0.0048	0.0072	0.1886
11	rs9888227	19205425	1.1	0.413206464175836	1.59	0.542287549749139	0.0232126451057134	0.0372745871565711	0.1229	0.0653	0.0043	0.0031	0.0059	0.0036	0.0047	0.0205	0.1588	0.0047	0.0039	0.0055	0.1045	0.0071	0.0052	0.0039	0.0043	0.1393	0.0924	0.0046	0.0082	0.0043	0.0183	0.0048	0.0072	0.1888
11	rs76668953	19206913	1.1	0.413206464175836	1.58	0.577869115575703	0.0290226471570361	0.038894318141909	0.1226	0.0654	0.0043	0.0031	0.0058	0.0037	0.0047	0.0208	0.1592	0.0047	0.0039	0.0056	0.1043	0.0073	0.0054	0.004	0.0043	0.1384	0.0925	0.0046	0.0083	0.0045	0.0182	0.0048	0.0073	0.1889
11	rs1077688	19208070	1.1	0.413206464175836	1.58	0.577869115575703	0.0306661663389184	0.0352158317848792	0.1223	0.0654	0.0044	0.003	0.0058	0.0037	0.0047	0.021	0.1596	0.0047	0.0039	0.0057	0.1043	0.0074	0.0055	0.004	0.0043	0.1377	0.0924	0.0046	0.0083	0.0046	0.0181	0.0048	0.0073	0.1889
11	rs10833071	19209050	1.1	0.413206464175836	1.57	0.614941920479678	0.0336447687434897	0.0279897283905579	0.1221	0.0655	0.0043	0.003	0.0059	0.0037	0.0047	0.0212	0.1599	0.0047	0.0039	0.0057	0.1043	0.0075	0.0055	0.0039	0.0043	0.1368	0.0925	0.0046	0.0083	0.0046	0.018	0.0047	0.0073	0.189
11	rs10833072	19213023	1.1	0.413206464175836	1.57	0.614941920479678	0.0302347922100381	0.0165332135525662	0.1217	0.0658	0.0043	0.003	0.006	0.0038	0.0046	0.0214	0.1601	0.0048	0.0039	0.0059	0.1039	0.0078	0.0056	0.0039	0.0042	0.1357	0.0925	0.0047	0.0083	0.0048	0.018	0.0047	0.0074	0.1895
11	rs12798277	19214866	1.1	0.413206464175836	1.57	0.614941920479678	0.0344643499707843	0.0170829219298048	0.1213	0.0659	0.0043	0.0031	0.006	0.0038	0.0047	0.0214	0.1603	0.0048	0.004	0.0059	0.1038	0.0078	0.0056	0.0039	0.0042	0.1356	0.0926	0.0047	0.0083	0.0047	0.018	0.0047	0.0074	0.1896
11	rs11025052	19218262	1.1	0.413206464175836	1.57	0.614941920479678	0.0371133299694173	0.0138517107630703	0.1204	0.0659	0.0043	0.0031	0.0061	0.0038	0.0047	0.0215	0.1604	0.0048	0.004	0.0059	0.1038	0.0081	0.0056	0.0039	0.0042	0.1354	0.0926	0.0047	0.0083	0.0047	0.0181	0.0047	0.0073	0.1898
11	rs35236689	19219908	1.1	0.413206464175836	1.56	0.653525583231	0.0350526988447205	0.0174169953569396	0.1201	0.066	0.0044	0.0033	0.0061	0.0038	0.0047	0.0215	0.1605	0.0049	0.004	0.0059	0.1035	0.0081	0.0055	0.004	0.0042	0.1351	0.0926	0.0047	0.0083	0.0047	0.0181	0.0047	0.0073	0.1899
11	rs75264737	19223149	1.1	0.413206464175836	1.54	0.735299729443272	0.0322525186847541	0.0166424460716305	0.12	0.0661	0.0044	0.0033	0.0061	0.0039	0.0047	0.0215	0.1606	0.0049	0.004	0.0059	0.1034	0.0082	0.0055	0.004	0.0041	0.135	0.0927	0.0047	0.0083	0.0047	0.0181	0.0047	0.0073	0.1899
11	rs10766534	19225123	1.1	0.413206464175836	1.54	0.735299729443272	0.0310781899146949	0.0215890254334355	0.1199	0.0662	0.0044	0.0034	0.0061	0.0039	0.0047	0.0215	0.1606	0.0049	0.004	0.006	0.1032	0.0082	0.0055	0.0041	0.0041	0.135	0.0926	0.0048	0.0083	0.0047	0.0181	0.0047	0.0073	0.19
11	rs72904181	19230095	1.1	0.413206464175836	1.54	0.735299729443272	0.032728383379021	0.0391126345579605	0.1196	0.0663	0.0044	0.0034	0.0062	0.0039	0.0047	0.0215	0.1605	0.0049	0.0041	0.006	0.1031	0.0082	0.0055	0.0042	0.0041	0.1348	0.0925	0.0048	0.0083	0.0048	0.0181	0.0047	0.0073	0.19
11	rs74943340	19231758	1.1	0.413206464175836	1.54	0.735299729443272	0.0317574990617905	0.0399914064391814	0.1195	0.0664	0.0044	0.0034	0.0062	0.0039	0.0047	0.0216	0.1605	0.0049	0.0041	0.0061	0.103	0.0082	0.0055	0.0042	0.0041	0.1347	0.0925	0.0048	0.0082	0.0048	0.0181	0.0047	0.0073	0.19
11	rs11025059	19234797	1.1	0.413206464175836	1.54	0.735299729443272	0.0315657743384233	0.0278026392690001	0.1193	0.0666	0.0045	0.0035	0.0063	0.0039	0.0046	0.0216	0.1604	0.0049	0.0041	0.0062	0.1031	0.0083	0.0055	0.0043	0.004	0.1344	0.0924	0.0048	0.0082	0.0048	0.0181	0.0048	0.0074	0.19
11	rs75662981	19239443	1.1	0.413206464175836	1.55	0.693638871087907	0.0601153610776074	0.0790513012236814	0.1192	0.0665	0.0045	0.0035	0.0064	0.0039	0.0046	0.0215	0.1605	0.0049	0.0041	0.0062	0.1031	0.0084	0.0055	0.0044	0.0038	0.1342	0.0923	0.0048	0.0082	0.0049	0.0181	0.0047	0.0074	0.1901
11	rs4757773	19239579	1.1	0.413206464175836	1.55	0.693638871087907	0.0608046489855794	0.0828593539718707	0.1192	0.0665	0.0045	0.0035	0.0064	0.0039	0.0046	0.0215	0.1606	0.0049	0.0041	0.0062	0.103	0.0084	0.0055	0.0044	0.0038	0.134	0.0922	0.0048	0.0082	0.0049	0.0181	0.0047	0.0074	0.1902
11	rs11821023	19251826	1.11	0.375177619549844	1.57	0.614941920479678	0.0538845609989589	0.0470961458690523	0.1192	0.0664	0.0047	0.004	0.0065	0.004	0.0048	0.0214	0.1603	0.0051	0.0042	0.0062	0.1032	0.0085	0.0056	0.0046	0.0039	0.1328	0.0918	0.0048	0.008	0.0053	0.0183	0.0047	0.0074	0.1899
11	rs1863382	19251968	1.11	0.375177619549844	1.57	0.614941920479678	0.0489700265771862	0.0360013524982591	0.1188	0.0664	0.0046	0.004	0.0066	0.0041	0.0048	0.0214	0.1602	0.0052	0.0043	0.0062	0.1038	0.0086	0.0057	0.0047	0.0041	0.132	0.092	0.0048	0.0079	0.0053	0.0183	0.0047	0.0075	0.1899
11	rs11025067	19259115	1.13	0.306408690300974	1.58	0.577869115575703	0.0627700280654841	0.0702414383832952	0.1173	0.0678	0.0044	0.0047	0.0066	0.004	0.0051	0.021	0.1569	0.0061	0.0053	0.006	0.1044	0.0088	0.0062	0.0048	0.0044	0.131	0.0921	0.0048	0.0072	0.0059	0.0194	0.0048	0.0076	0.1892
11	rs7129281	19265226	1.12	0.339600448506511	1.58	0.577869115575703	0.0816492436156038	0.147044299516954	0.1171	0.0681	0.0043	0.0048	0.0065	0.004	0.0053	0.0208	0.1562	0.0062	0.0057	0.006	0.1045	0.0088	0.0062	0.0048	0.0045	0.1306	0.0924	0.0048	0.0071	0.006	0.0196	0.0047	0.0076	0.1891
11	rs4589276	19276058	1.12	0.339600448506511	1.59	0.542287549749139	0.0645625954882653	0.109608712564774	0.117	0.0682	0.0043	0.0048	0.0065	0.004	0.0052	0.021	0.1563	0.0061	0.0057	0.006	0.1049	0.0087	0.0061	0.0048	0.0044	0.1305	0.0925	0.0048	0.0072	0.0059	0.0197	0.0047	0.0077	0.1889
11	rs4237740	19281653	1.12	0.339600448506511	1.59	0.542287549749139	0.0630760626488422	0.0913164243517505	0.1172	0.0682	0.0043	0.0049	0.0065	0.004	0.0052	0.021	0.1561	0.0062	0.0057	0.0059	0.1049	0.0086	0.0061	0.0048	0.0044	0.1303	0.0925	0.005	0.0071	0.0059	0.0199	0.0047	0.0078	0.1886
11	rs78466241	19284671	1.12	0.339600448506511	1.59	0.542287549749139	0.0688142707673526	0.110535943064983	0.1173	0.0683	0.0043	0.0049	0.0065	0.004	0.0052	0.021	0.156	0.0062	0.0056	0.0059	0.105	0.0085	0.0061	0.0048	0.0044	0.1303	0.0925	0.0049	0.0071	0.0059	0.0199	0.0048	0.0077	0.1887
11	rs11025079	19287901	1.12	0.339600448506511	1.59	0.542287549749139	0.0698128470071402	0.10726204707087	0.1174	0.0683	0.0042	0.0049	0.0065	0.004	0.0052	0.0211	0.156	0.0062	0.0056	0.0059	0.105	0.0085	0.0061	0.0048	0.0044	0.1303	0.0924	0.0048	0.0071	0.0059	0.0199	0.0048	0.0077	0.1887
11	rs61876810	19289727	1.12	0.339600448506511	1.6	0.508176723760061	0.0709862800998452	0.104356314327584	0.1174	0.0683	0.0042	0.0049	0.0065	0.004	0.0052	0.0211	0.1559	0.0062	0.0056	0.0059	0.105	0.0085	0.0061	0.0048	0.0044	0.1303	0.0924	0.0048	0.0071	0.0059	0.0199	0.0048	0.0077	0.1887
11	rs117211831	19293821	1.12	0.339600448506511	1.6	0.508176723760061	0.0713802570448065	0.101726761465826	0.1174	0.0683	0.0042	0.0049	0.0065	0.004	0.0052	0.0211	0.1559	0.0062	0.0056	0.0059	0.1052	0.0085	0.0061	0.0048	0.0044	0.1303	0.0924	0.0049	0.0071	0.0059	0.0199	0.0048	0.0077	0.1887
11	rs117449572	19295632	1.12	0.339600448506511	1.6	0.508176723760061	0.073075778674329	0.106761735439972	0.1174	0.0683	0.0041	0.0048	0.0065	0.004	0.0052	0.0211	0.1559	0.0061	0.0056	0.0059	0.1051	0.0085	0.0061	0.0048	0.0044	0.1305	0.0924	0.0049	0.0071	0.0059	0.0199	0.0048	0.0077	0.1887
11	rs78041940	19299216	1.12	0.339600448506511	1.63	0.414449909043039	0.0709448913158562	0.123561772776244	0.1176	0.0683	0.0041	0.0048	0.0065	0.004	0.0052	0.0211	0.1558	0.0061	0.0056	0.0059	0.1053	0.0084	0.006	0.0048	0.0044	0.1305	0.0923	0.0049	0.0071	0.0059	0.0199	0.0048	0.0077	0.1887
11	rs117456019	19300736	1.12	0.339600448506511	1.65	0.358901199458623	0.0588072038505243	0.102627730579959	0.1181	0.0686	0.004	0.0047	0.0064	0.0038	0.005	0.021	0.1552	0.0061	0.0056	0.0058	0.1059	0.0083	0.0059	0.0047	0.0043	0.1305	0.0921	0.005	0.0071	0.006	0.02	0.005	0.0077	0.1887
11	rs67072328	19300756	1.12	0.339600448506511	1.69	0.263511633917478	0.0556286503262056	0.081581939666704	0.1182	0.0686	0.004	0.0047	0.0064	0.0038	0.005	0.021	0.1552	0.0061	0.0056	0.0058	0.1059	0.0083	0.0059	0.0047	0.0043	0.1305	0.0921	0.005	0.0071	0.006	0.02	0.005	0.0077	0.1887
11	rs7927851	19303067	1.12	0.339600448506511	1.69	0.263511633917478	0.057140411546306	0.106511917866313	0.1182	0.0685	0.004	0.0046	0.0065	0.0038	0.005	0.0211	0.1546	0.0062	0.0056	0.0058	0.1061	0.0084	0.0056	0.0047	0.0043	0.1306	0.0923	0.0051	0.0072	0.0059	0.02	0.005	0.0079	0.1885
11	rs7350521	19309674	1.13	0.306408690300974	1.69	0.263511633917478	0.0761973980915549	0.129425089351059	0.1194	0.0678	0.0036	0.004	0.0067	0.0034	0.0048	0.0221	0.1547	0.0064	0.0056	0.0055	0.1074	0.0088	0.0049	0.0042	0.0041	0.1317	0.0909	0.0055	0.007	0.0056	0.0206	0.0051	0.0081	0.1874
11	rs2654006	19309709	1.13	0.306408690300974	1.69	0.263511633917478	0.0629803214871687	0.11011410358038	0.1195	0.0677	0.0036	0.004	0.0067	0.0034	0.0048	0.022	0.1547	0.0063	0.0057	0.0055	0.1078	0.0089	0.0049	0.0042	0.0041	0.1318	0.0907	0.0056	0.0071	0.0056	0.0207	0.005	0.0081	0.1874
11	rs11025093	19311030	1.14	0.275532638758866	1.69	0.263511633917478	0.12904390032017	0.296818168391985	0.1212	0.0696	0.0032	0.0039	0.0067	0.0033	0.0047	0.0223	0.1524	0.0058	0.0057	0.0048	0.1097	0.0091	0.0043	0.0042	0.0042	0.1334	0.0898	0.006	0.0069	0.0051	0.021	0.0055	0.0079	0.1848
11	rs10833090	19311303	1.14	0.275532638758866	1.7	0.24276969786222	0.138024735310606	0.346073384345236	0.1213	0.0696	0.0032	0.0039	0.0067	0.0033	0.0047	0.0223	0.1524	0.0058	0.0057	0.0048	0.1097	0.0091	0.0043	0.0042	0.0042	0.1334	0.0898	0.006	0.0068	0.0051	0.021	0.0055	0.0079	0.1847
11	rs1618638	19313755	1.13	0.306408690300974	1.69	0.263511633917478	0.131407272699055	0.272018297766819	0.1215	0.0699	0.0032	0.004	0.0067	0.0032	0.0048	0.0224	0.1522	0.0057	0.0057	0.0047	0.11	0.0092	0.0042	0.0042	0.0042	0.1336	0.0897	0.006	0.0068	0.005	0.021	0.0056	0.0079	0.1843
11	rs74794237	19318913	1.13	0.306408690300974	1.68	0.285465824887251	0.143613947009192	0.303716441528849	0.1216	0.0699	0.0032	0.004	0.0067	0.0032	0.0048	0.0224	0.1522	0.0057	0.0057	0.0047	0.1101	0.0091	0.0042	0.0042	0.0042	0.1336	0.0897	0.006	0.0068	0.005	0.021	0.0056	0.0079	0.1842
11	rs117135715	19325063	1.13	0.306408690300974	1.68	0.285465824887251	0.134877162147016	0.27827221714085	0.1217	0.0699	0.0032	0.004	0.0067	0.0032	0.0048	0.0225	0.1522	0.0056	0.0057	0.0046	0.1102	0.0091	0.0042	0.0042	0.0042	0.1336	0.0897	0.006	0.0068	0.005	0.021	0.0056	0.0079	0.184
11	rs78162242	19330074	1.13	0.306408690300974	1.68	0.285465824887251	0.132843880939143	0.254654001453538	0.1218	0.0699	0.0032	0.004	0.0067	0.0033	0.0048	0.0225	0.1522	0.0056	0.0057	0.0046	0.1101	0.0091	0.0042	0.0042	0.0042	0.1336	0.0897	0.006	0.0068	0.005	0.021	0.0056	0.0079	0.184
11	rs61876844	19331234	1.13	0.306408690300974	1.68	0.285465824887251	0.13293589935046	0.252508831443636	0.1218	0.0699	0.0032	0.004	0.0067	0.0033	0.0048	0.0225	0.1522	0.0056	0.0057	0.0046	0.1101	0.0091	0.0042	0.0042	0.0042	0.1336	0.0897	0.006	0.0068	0.005	0.021	0.0056	0.0079	0.184
11	rs1502981	19342039	1.13	0.306408690300974	1.67	0.308662716071979	0.135714321809004	0.230282445948901	0.122	0.07	0.0032	0.004	0.0068	0.0033	0.0048	0.0226	0.1521	0.0056	0.0055	0.0046	0.1102	0.0091	0.0042	0.0043	0.0043	0.1336	0.0897	0.006	0.0067	0.005	0.0211	0.0056	0.008	0.1836
11	rs77568341	19345589	1.13	0.306408690300974	1.68	0.285465824887251	0.179103657560781	0.33410488358444	0.1221	0.0701	0.0031	0.004	0.0068	0.0033	0.0048	0.0227	0.152	0.0056	0.0055	0.0044	0.1103	0.0091	0.0041	0.0043	0.0043	0.1338	0.0898	0.006	0.0067	0.005	0.021	0.0056	0.0079	0.1835
11	rs11025102	19350768	1.13	0.306408690300974	1.68	0.285465824887251	0.183079767426147	0.299904604025761	0.1221	0.0701	0.0031	0.004	0.0068	0.0033	0.0048	0.0227	0.1519	0.0056	0.0055	0.0043	0.1103	0.0091	0.004	0.0043	0.0043	0.1339	0.0899	0.006	0.0067	0.005	0.0211	0.0057	0.0079	0.1833
11	rs76921709	19351469	1.13	0.306408690300974	1.68	0.285465824887251	0.188874207809564	0.353537065851035	0.1221	0.0701	0.0031	0.004	0.0068	0.0033	0.0048	0.0227	0.1519	0.0056	0.0055	0.0043	0.1103	0.0091	0.004	0.0043	0.0043	0.1339	0.0899	0.0059	0.0067	0.005	0.0211	0.0057	0.0079	0.1833
11	rs66854291	19364067	1.14	0.275532638758866	1.69	0.263511633917478	0.244547017983422	0.626755550927299	0.122	0.0701	0.0032	0.004	0.0068	0.0033	0.0049	0.0227	0.1514	0.0056	0.0055	0.0043	0.1105	0.0091	0.0041	0.0043	0.0044	0.134	0.0899	0.0059	0.0067	0.005	0.0211	0.0056	0.0079	0.1832
11	rs117093076	19369293	1.14	0.275532638758866	1.68	0.285465824887251	0.264783922588243	0.749969234599535	0.1219	0.0701	0.0032	0.004	0.0068	0.0033	0.0049	0.0228	0.1512	0.0055	0.0055	0.0043	0.1106	0.0091	0.0041	0.0043	0.0044	0.1341	0.09	0.0059	0.0067	0.005	0.0212	0.0056	0.0079	0.1831
11	rs72902157	19372237	1.14	0.275532638758866	1.68	0.285465824887251	0.261651690488499	0.720086343063295	0.1218	0.0701	0.0032	0.004	0.0068	0.0034	0.0049	0.0228	0.1508	0.0055	0.0055	0.0043	0.1107	0.0092	0.0041	0.0043	0.0044	0.1342	0.09	0.0059	0.0066	0.005	0.0212	0.0056	0.0079	0.1829
11	rs11025105	19373169	1.14	0.275532638758866	1.69	0.263511633917478	0.263056421135183	0.744995366120845	0.1218	0.0701	0.0032	0.004	0.0068	0.0034	0.0049	0.0228	0.1507	0.0055	0.0055	0.0043	0.1108	0.0092	0.0042	0.0043	0.0044	0.1342	0.09	0.0059	0.0066	0.005	0.0213	0.0056	0.0079	0.1829
11	rs75491316	19379648	1.14	0.275532638758866	1.71	0.223208546872115	0.267020546791475	0.635168759600052	0.1216	0.0701	0.0033	0.0041	0.0068	0.0035	0.0051	0.0228	0.15	0.0055	0.0055	0.0044	0.1109	0.0092	0.0043	0.0044	0.0047	0.1343	0.09	0.0059	0.0067	0.005	0.0214	0.0057	0.0079	0.1825
11	rs12272846	19382058	1.14	0.275532638758866	1.71	0.223208546872115	0.278918189258108	0.642442460926803	0.1216	0.07	0.0033	0.0042	0.0068	0.0035	0.0052	0.0228	0.1499	0.0055	0.0055	0.0044	0.111	0.0092	0.0043	0.0044	0.0047	0.1343	0.09	0.0059	0.0067	0.005	0.0213	0.0057	0.0079	0.1824
11	rs4340026	19388069	1.14	0.275532638758866	1.71	0.223208546872115	0.239043542438442	0.495150429884833	0.1216	0.07	0.0033	0.0042	0.0068	0.0035	0.0052	0.0229	0.1497	0.0055	0.0055	0.0044	0.111	0.0091	0.0044	0.0045	0.0048	0.1344	0.09	0.0059	0.0067	0.005	0.0213	0.0057	0.0079	0.1823
11	rs17508432	19389360	1.14	0.275532638758866	1.7	0.24276969786222	0.247390441555522	0.527120038964422	0.1216	0.0699	0.0033	0.0043	0.0067	0.0035	0.0052	0.0229	0.1497	0.0055	0.0055	0.0044	0.111	0.0091	0.0044	0.0045	0.0048	0.1344	0.09	0.0059	0.0067	0.005	0.0213	0.0057	0.0079	0.1823
11	rs4757793	19393173	1.14	0.275532638758866	1.7	0.24276969786222	0.244154736521895	0.509005995723717	0.1216	0.0699	0.0033	0.0043	0.0067	0.0036	0.0053	0.0229	0.1498	0.0056	0.0055	0.0044	0.1109	0.009	0.0044	0.0045	0.0048	0.1344	0.09	0.0059	0.0067	0.005	0.0213	0.0056	0.0079	0.1824
11	rs72902182	19398174	1.14	0.275532638758866	1.7	0.24276969786222	0.298816604811473	0.635895261287696	0.1215	0.0699	0.0033	0.0043	0.0067	0.0036	0.0053	0.0229	0.1497	0.0056	0.0054	0.0044	0.1108	0.0089	0.0046	0.0045	0.0049	0.1343	0.09	0.006	0.0067	0.005	0.0213	0.0056	0.0079	0.1824
11	rs79825913	19398650	1.14	0.275532638758866	1.7	0.24276969786222	0.298427975935749	0.626321099987312	0.1215	0.0699	0.0033	0.0043	0.0067	0.0036	0.0053	0.0229	0.1497	0.0056	0.0054	0.0044	0.1108	0.0089	0.0046	0.0045	0.0049	0.1343	0.09	0.006	0.0067	0.005	0.0213	0.0056	0.0079	0.1824
11	rs11025106	19399532	1.15	0.246899131395369	1.7	0.24276969786222	0.281312448882657	0.682637514371542	0.1215	0.07	0.0035	0.0045	0.0066	0.0037	0.0055	0.0229	0.1489	0.0053	0.0054	0.0044	0.1109	0.0088	0.0047	0.0045	0.005	0.134	0.0899	0.006	0.0067	0.0049	0.0213	0.0056	0.0079	0.1827
11	rs55665984	19404001	1.15	0.246899131395369	1.7	0.24276969786222	0.606847511992711	1.12030830824712	0.1217	0.0705	0.0044	0.0055	0.0063	0.0043	0.0067	0.0228	0.1449	0.0042	0.0057	0.0048	0.1114	0.0084	0.0051	0.0049	0.0058	0.1326	0.089	0.0059	0.0067	0.0044	0.0214	0.0055	0.0078	0.1846
11	Affx-4687111	19408733	1.15	0.246899131395369	1.69	0.263511633917478	0.570816278121991	1.09062913838801	0.1217	0.0705	0.0044	0.0055	0.0063	0.0044	0.0067	0.0228	0.1447	0.0041	0.0057	0.0048	0.1114	0.0083	0.0051	0.0049	0.0059	0.1326	0.089	0.0059	0.0068	0.0044	0.0214	0.0055	0.0078	0.1847
11	rs2702661	19413100	1.15	0.246899131395369	1.69	0.263511633917478	0.468560342052464	0.7801143813766	0.1218	0.0705	0.0044	0.0056	0.0063	0.0044	0.0068	0.0228	0.1447	0.0041	0.0057	0.0048	0.1114	0.0083	0.0051	0.0049	0.0059	0.1326	0.089	0.0059	0.0068	0.0044	0.0214	0.0055	0.0078	0.1848
11	rs10833100	19413403	1.15	0.246899131395369	1.69	0.263511633917478	0.454608536337801	0.776921158528154	0.1218	0.0706	0.0044	0.0056	0.0063	0.0044	0.0068	0.0227	0.1447	0.0041	0.0057	0.0047	0.1114	0.0083	0.0051	0.0049	0.0059	0.1329	0.089	0.0059	0.0068	0.0046	0.0213	0.0055	0.0077	0.1846
11	rs7481399	19414953	1.14	0.275532638758866	1.69	0.263511633917478	0.437962055135752	0.76720687791588	0.1219	0.0709	0.0044	0.0055	0.0063	0.0044	0.0068	0.0227	0.1447	0.0041	0.0057	0.0047	0.1112	0.0083	0.0051	0.0049	0.0059	0.1329	0.089	0.0058	0.0068	0.0045	0.0213	0.0055	0.0077	0.1847
11	rs117193255	19415032	1.14	0.275532638758866	1.69	0.263511633917478	0.437489248764421	0.776465213835898	0.1219	0.0709	0.0044	0.0055	0.0063	0.0044	0.0068	0.0227	0.1449	0.0041	0.0057	0.0047	0.1112	0.0083	0.0051	0.0049	0.0059	0.1329	0.089	0.0058	0.0068	0.0045	0.0213	0.0055	0.0077	0.1846
11	rs61281547	19418006	1.14	0.275532638758866	1.69	0.263511633917478	0.635683377916094	1.05721621913089	0.1211	0.0707	0.0047	0.0058	0.0064	0.0045	0.0071	0.0227	0.1436	0.0041	0.0059	0.0047	0.1094	0.0082	0.005	0.0051	0.006	0.1325	0.0906	0.0059	0.0069	0.0043	0.0211	0.0054	0.0076	0.1862
11	rs11025117	19418355	1.14	0.275532638758866	1.69	0.263511633917478	0.624579320582594	1.02383999740364	0.1207	0.07	0.0048	0.0058	0.0064	0.0045	0.0071	0.0228	0.1439	0.004	0.0059	0.0047	0.1094	0.0082	0.0049	0.0052	0.006	0.1325	0.0907	0.0058	0.0069	0.0044	0.0215	0.0054	0.0074	0.1867
11	rs10833105	19419843	1.13	0.306408690300974	1.69	0.263511633917478	0.714020573844399	0.896857790342147	0.1202	0.0695	0.0047	0.0057	0.0066	0.0041	0.0069	0.0227	0.145	0.004	0.0059	0.0045	0.1081	0.008	0.0048	0.0049	0.006	0.1326	0.092	0.0058	0.0071	0.0047	0.0215	0.0054	0.0069	0.1884
11	rs72906118	19421401	1.13	0.306408690300974	1.68	0.285465824887251	0.72169671598989	0.954224381775485	0.1201	0.0695	0.0047	0.0057	0.0067	0.0041	0.0069	0.0227	0.145	0.004	0.0059	0.0045	0.1081	0.008	0.0048	0.0049	0.006	0.1324	0.092	0.0058	0.0071	0.0047	0.0215	0.0054	0.0069	0.1884
11	rs10833106	19422628	1.13	0.306408690300974	1.69	0.263511633917478	0.719009656875957	0.929709639510321	0.1201	0.0695	0.0047	0.0056	0.0067	0.0041	0.0069	0.0227	0.1451	0.004	0.0059	0.0045	0.1081	0.008	0.0048	0.0049	0.006	0.1323	0.092	0.0058	0.0071	0.0048	0.0215	0.0054	0.0069	0.1885
11	rs78622602	19424501	1.14	0.275532638758866	1.69	0.263511633917478	0.667074338656632	0.794289412071181	0.1205	0.07	0.0049	0.0051	0.0067	0.0038	0.0066	0.0232	0.1465	0.004	0.0058	0.0043	0.1084	0.0078	0.0046	0.0046	0.0054	0.1311	0.0933	0.0058	0.0074	0.0047	0.021	0.0052	0.0069	0.1884
11	rs12364788	19427092	1.14	0.275532638758866	1.7	0.24276969786222	0.627101491227908	0.67157983398684	0.1206	0.07	0.0049	0.0051	0.0067	0.0038	0.0066	0.0233	0.1467	0.004	0.0058	0.0043	0.1084	0.0077	0.0046	0.0046	0.0054	0.1309	0.0935	0.0058	0.0074	0.0047	0.021	0.0052	0.0069	0.1884
11	rs78348500	19427476	1.14	0.275532638758866	1.7	0.24276969786222	0.628294132255687	0.685740995702516	0.1206	0.07	0.0049	0.0051	0.0067	0.0038	0.0066	0.0232	0.1467	0.004	0.0057	0.0043	0.1083	0.0077	0.0046	0.0046	0.0054	0.1309	0.0935	0.0058	0.0074	0.0047	0.021	0.0052	0.0069	0.1884
11	rs10833107	19431413	1.14	0.275532638758866	1.71	0.223208546872115	0.343980547278063	0.463297350503454	0.1227	0.0676	0.0049	0.0044	0.0064	0.0035	0.0056	0.0232	0.1487	0.0037	0.0053	0.004	0.1073	0.007	0.0038	0.0041	0.0045	0.1325	0.0988	0.0053	0.0072	0.0047	0.0202	0.0054	0.0064	0.1887
11	rs11025123	19431539	1.14	0.275532638758866	1.73	0.187497716434302	0.315581112182838	0.360920589451984	0.1228	0.0675	0.0049	0.0043	0.0064	0.0036	0.0056	0.0233	0.1489	0.0037	0.0053	0.004	0.1071	0.007	0.0038	0.0041	0.0045	0.1326	0.0988	0.0053	0.0072	0.0047	0.0201	0.0054	0.0064	0.1887
11	rs4515943	19441522	1.14	0.275532638758866	1.73	0.187497716434302	0.338043094642521	0.230282445948901	0.123	0.0676	0.0048	0.0045	0.0064	0.0036	0.0055	0.0232	0.1489	0.0037	0.0052	0.0039	0.1069	0.0069	0.0037	0.004	0.0045	0.133	0.0993	0.0052	0.0072	0.0047	0.02	0.0055	0.0064	0.1886
11	rs2729926	19442292	1.14	0.275532638758866	1.73	0.187497716434302	0.333084754631719	0.243316969283838	0.1229	0.0676	0.0048	0.0044	0.0064	0.0036	0.0055	0.0232	0.1488	0.0037	0.0052	0.0039	0.1069	0.0069	0.0037	0.004	0.0045	0.133	0.0992	0.0052	0.0072	0.0047	0.0201	0.0055	0.0064	0.1887
11	rs10833110	19450687	1.14	0.275532638758866	1.72	0.204795704918344	0.326532977164164	0.182193574875921	0.123	0.0678	0.0048	0.0044	0.0064	0.0035	0.0054	0.023	0.1487	0.0038	0.0052	0.0039	0.1068	0.0069	0.0037	0.0039	0.0045	0.1331	0.0996	0.0051	0.0072	0.0047	0.02	0.0056	0.0064	0.1888
11	rs7120810	19469119	1.14	0.275532638758866	1.72	0.204795704918344	0.498714729298811	0.173359190580516	0.1234	0.0678	0.0054	0.004	0.0061	0.0034	0.0055	0.0225	0.1484	0.0035	0.0051	0.0039	0.1074	0.0068	0.0037	0.0036	0.0043	0.1344	0.1008	0.0051	0.007	0.0046	0.0196	0.0057	0.0064	0.188
11	rs78730376	19470002	1.14	0.275532638758866	1.72	0.204795704918344	0.511705803331766	0.179366206051201	0.1234	0.0678	0.0054	0.004	0.0061	0.0034	0.0055	0.0225	0.1483	0.0035	0.0051	0.0039	0.1073	0.0068	0.0037	0.0036	0.0043	0.1345	0.1009	0.0051	0.007	0.0046	0.0196	0.0057	0.0064	0.188
11	rs17594372	19471443	1.14	0.275532638758866	1.72	0.204795704918344	0.54340257317707	0.137123690700647	0.1234	0.0678	0.0055	0.0039	0.0061	0.0034	0.0055	0.0225	0.1483	0.0034	0.005	0.0038	0.1074	0.0068	0.0037	0.0036	0.0043	0.1346	0.101	0.0051	0.0069	0.0046	0.0196	0.0057	0.0064	0.1879
11	rs12289842	19472049	1.14	0.275532638758866	1.71	0.223208546872115	0.561385953193361	0.120145074782239	0.1234	0.0679	0.0055	0.0039	0.0061	0.0034	0.0055	0.0225	0.1483	0.0034	0.005	0.0038	0.1074	0.0068	0.0037	0.0036	0.0043	0.1346	0.1011	0.0051	0.0069	0.0046	0.0196	0.0057	0.0064	0.1879
11	rs754444	19472651	1.15	0.246899131395369	1.71	0.223208546872115	0.530161300788367	0.13484240717599	0.1236	0.068	0.0055	0.0039	0.0061	0.0035	0.0055	0.0227	0.1479	0.0034	0.005	0.0038	0.1071	0.0068	0.0037	0.0036	0.0043	0.1349	0.101	0.0051	0.0069	0.0045	0.0195	0.0057	0.0064	0.188
11	rs728970	19475028	1.15	0.246899131395369	1.73	0.187497716434302	0.376383074999986	0.0779451720202022	0.1234	0.068	0.0054	0.004	0.0062	0.0036	0.0054	0.0228	0.1459	0.0034	0.0051	0.0041	0.1068	0.0074	0.004	0.0036	0.0043	0.1352	0.101	0.0052	0.0069	0.0047	0.0198	0.0059	0.0066	0.188
11	rs10833115	19478525	1.15	0.246899131395369	1.74	0.171280181914382	0.328573112402416	0.0868162252304122	0.1234	0.0681	0.0054	0.0038	0.0062	0.004	0.0054	0.0227	0.1453	0.0034	0.005	0.0041	0.1067	0.0073	0.004	0.0036	0.0043	0.1355	0.1012	0.0052	0.007	0.0047	0.0197	0.0059	0.0066	0.1881
11	rs719801	19481871	1.15	0.246899131395369	1.74	0.171280181914382	0.325820498262445	0.0839173532368919	0.1231	0.0681	0.0054	0.0039	0.0062	0.004	0.0053	0.0226	0.1454	0.0034	0.005	0.004	0.107	0.0073	0.0039	0.0036	0.0043	0.1355	0.1014	0.0052	0.007	0.0046	0.0197	0.0059	0.0066	0.1882
11	rs4757001	19483304	1.15	0.246899131395369	1.75	0.156107803097264	0.283292443928084	0.0800894066322641	0.1228	0.0681	0.0054	0.0039	0.0062	0.004	0.0052	0.0226	0.1453	0.0034	0.005	0.004	0.107	0.0074	0.0041	0.0037	0.0043	0.1356	0.1014	0.0052	0.007	0.0047	0.0197	0.006	0.0066	0.1882
11	rs117079761	19504056	1.15	0.246899131395369	1.75	0.156107803097264	0.202968026466833	0.0636827564770912	0.1216	0.0684	0.0055	0.0039	0.0062	0.0039	0.0053	0.0224	0.1457	0.0034	0.0049	0.0041	0.1063	0.0077	0.0044	0.0038	0.0043	0.1369	0.1021	0.0052	0.0066	0.0048	0.0198	0.0061	0.0068	0.1864
11	rs118081078	19505609	1.15	0.246899131395369	1.74	0.171280181914382	0.202536019329577	0.0634800449719103	0.1216	0.0684	0.0055	0.0039	0.0062	0.0038	0.0053	0.0223	0.1457	0.0034	0.0049	0.0041	0.1063	0.0077	0.0044	0.0038	0.0043	0.1369	0.1021	0.0052	0.0066	0.0048	0.0198	0.0061	0.0068	0.1864
11	rs56296549	19509950	1.15	0.246899131395369	1.73	0.187497716434302	0.205808591384981	0.0655878312910603	0.1216	0.0684	0.0055	0.0039	0.0062	0.0039	0.0053	0.0223	0.1458	0.0034	0.0049	0.0042	0.1063	0.0077	0.0044	0.0039	0.0043	0.137	0.1021	0.0052	0.0066	0.0048	0.0198	0.0061	0.0068	0.1863
11	rs80117660	19521110	1.16	0.220431575918666	1.74	0.171280181914382	0.239948803240327	0.0933630123974988	0.1216	0.0683	0.0059	0.0039	0.0062	0.004	0.0053	0.0223	0.1457	0.0034	0.0047	0.0042	0.1066	0.0077	0.0045	0.0039	0.0043	0.1368	0.1018	0.0054	0.0065	0.0048	0.0198	0.006	0.0068	0.1861
11	rs4423163	19528822	1.16	0.220431575918666	1.73	0.187497716434302	0.26656326465481	0.0924949556582326	0.1215	0.0682	0.0061	0.0039	0.0062	0.004	0.0052	0.0223	0.1458	0.0034	0.0047	0.0042	0.1067	0.0077	0.0046	0.0039	0.0043	0.1369	0.1017	0.0055	0.0065	0.0048	0.0198	0.006	0.0067	0.186
11	rs11025161	19531673	1.16	0.220431575918666	1.74	0.171280181914382	0.248620863750644	0.13113168761125	0.122	0.0683	0.0061	0.0039	0.0062	0.0041	0.0052	0.0223	0.1457	0.0034	0.0047	0.0043	0.1067	0.0077	0.0046	0.0039	0.0043	0.1368	0.1017	0.0053	0.0065	0.0048	0.0198	0.006	0.0061	0.1859
11	rs2013380	19536099	1.16	0.220431575918666	1.73	0.187497716434302	0.187782200220727	0.141635488226856	0.1223	0.0685	0.0063	0.0039	0.0061	0.0042	0.0049	0.0223	0.1453	0.0035	0.0046	0.0043	0.1069	0.0076	0.005	0.004	0.0043	0.1368	0.1018	0.0052	0.0064	0.0048	0.0199	0.006	0.0061	0.1853
11	rs139858435	19541555	1.17	0.196050020118376	1.74	0.171280181914382	0.256297315376121	0.248123604624447	0.1231	0.0688	0.0068	0.0039	0.006	0.0048	0.0045	0.0222	0.1438	0.0036	0.0045	0.0045	0.1069	0.0074	0.0063	0.0046	0.0042	0.1364	0.1026	0.0049	0.0061	0.0049	0.0204	0.0061	0.0063	0.1827
11	rs2632061	19544364	1.17	0.196050020118376	1.74	0.171280181914382	0.272124877807514	0.264777923715796	0.1232	0.0688	0.0068	0.0039	0.006	0.0048	0.0045	0.0222	0.1437	0.0036	0.0045	0.0046	0.1069	0.0074	0.0063	0.0046	0.0042	0.1364	0.1027	0.0049	0.0061	0.0049	0.0205	0.0061	0.0063	0.1826
11	rs77452961	19546078	1.17	0.196050020118376	1.74	0.171280181914382	0.273328039337214	0.258393372625069	0.1231	0.0688	0.0068	0.0039	0.006	0.0048	0.0045	0.0222	0.1437	0.0036	0.0045	0.0045	0.1071	0.0074	0.0063	0.0046	0.0042	0.1363	0.1026	0.0049	0.0061	0.0049	0.0205	0.0061	0.0063	0.1826
11	rs1906217	19549934	1.17	0.196050020118376	1.74	0.171280181914382	0.273328039337214	0.252057947031788	0.1233	0.0689	0.0068	0.0039	0.006	0.0049	0.0045	0.0221	0.1439	0.0036	0.0045	0.0045	0.1066	0.0074	0.0064	0.0046	0.0042	0.1362	0.1024	0.0048	0.0061	0.0049	0.0205	0.0062	0.0064	0.183
11	rs114452195	19556270	1.18	0.173671271070618	1.75	0.156107803097264	0.530226149383096	0.310902321078217	0.1237	0.0693	0.0071	0.0037	0.0058	0.005	0.0042	0.0221	0.1428	0.0036	0.0044	0.0045	0.1051	0.0073	0.0066	0.0049	0.004	0.1367	0.1037	0.0048	0.006	0.0046	0.0218	0.0062	0.0064	0.1824
11	rs10500854	19559749	1.18	0.173671271070618	1.75	0.156107803097264	0.554411212622593	0.33055052134731	0.1238	0.0693	0.0072	0.0037	0.0058	0.005	0.0042	0.0221	0.1425	0.0036	0.0044	0.0045	0.1049	0.0073	0.0066	0.0049	0.004	0.137	0.1037	0.0048	0.006	0.0046	0.022	0.0062	0.0064	0.1823
11	rs10500855	19562013	1.18	0.173671271070618	1.75	0.156107803097264	0.589828391947598	0.329327455472933	0.1242	0.0693	0.0072	0.0036	0.0059	0.005	0.0041	0.0221	0.1424	0.0036	0.0043	0.0045	0.1048	0.0073	0.0066	0.0049	0.004	0.1369	0.1037	0.0048	0.006	0.0046	0.022	0.0061	0.0064	0.1822
11	rs11025176	19564496	1.18	0.173671271070618	1.75	0.156107803097264	0.628013417625097	0.409482667189685	0.1245	0.0693	0.0073	0.0036	0.0059	0.0049	0.0041	0.0221	0.1423	0.0036	0.0043	0.0046	0.1047	0.0073	0.0066	0.005	0.004	0.1368	0.1037	0.0048	0.006	0.0046	0.0221	0.0061	0.0064	0.182
11	rs55997720	19565635	1.18	0.173671271070618	1.75	0.156107803097264	0.665416493417437	0.43649873326301	0.1244	0.0693	0.0073	0.0036	0.0059	0.0049	0.0042	0.022	0.1419	0.0036	0.0043	0.0045	0.1042	0.0072	0.0067	0.0048	0.004	0.1365	0.1039	0.0049	0.0061	0.0046	0.0222	0.0062	0.0063	0.183
11	rs11607687	19567075	1.18	0.173671271070618	1.76	0.141944438278083	0.655580122660487	0.445251592271418	0.1243	0.0693	0.0072	0.0036	0.0059	0.0049	0.0042	0.0219	0.1419	0.0035	0.0043	0.0044	0.1043	0.0071	0.0069	0.0047	0.004	0.1369	0.104	0.0047	0.0062	0.0046	0.0223	0.0062	0.0063	0.1831
11	rs2403496	19569074	1.19	0.153209069243504	1.76	0.141944438278083	0.493625905486199	0.60253635710677	0.1246	0.0698	0.0071	0.0032	0.0055	0.0044	0.004	0.0217	0.1436	0.0035	0.0043	0.0048	0.1027	0.0071	0.007	0.0046	0.0034	0.1373	0.1043	0.0047	0.0064	0.0047	0.0227	0.0071	0.0061	0.182
11	rs72895205	19569535	1.2	0.134574322401564	1.76	0.141944438278083	0.476721919957177	0.735069448413622	0.1245	0.0706	0.0071	0.0031	0.0056	0.0041	0.0039	0.0213	0.1442	0.0035	0.0042	0.0051	0.1015	0.0069	0.0071	0.0045	0.0032	0.1378	0.1054	0.0047	0.0064	0.0047	0.0231	0.0072	0.0059	0.1809
11	rs874426	19569563	1.2	0.134574322401564	1.76	0.141944438278083	0.479437058878789	0.740931233259208	0.1245	0.0706	0.0071	0.003	0.0056	0.0041	0.0039	0.0213	0.1442	0.0035	0.0042	0.0051	0.1014	0.0069	0.0071	0.0045	0.0031	0.1379	0.1055	0.0047	0.0064	0.0048	0.0231	0.0072	0.0059	0.1808
11	rs10741778	19574197	1.21	0.117675403133419	1.75	0.156107803097264	0.588601856925985	0.8535364443621	0.1251	0.0711	0.0071	0.0027	0.0054	0.004	0.0037	0.0208	0.1455	0.0034	0.0042	0.0052	0.1012	0.0071	0.0071	0.0046	0.0028	0.1387	0.1064	0.0046	0.0067	0.0047	0.0234	0.007	0.0056	0.1784
11	rs12361637	19583390	1.21	0.117675403133419	1.75	0.156107803097264	0.663760509739072	0.95200497423001	0.1249	0.0716	0.0071	0.0025	0.0052	0.0038	0.0037	0.021	0.1462	0.0033	0.0041	0.0053	0.0998	0.0071	0.0069	0.0048	0.0027	0.1401	0.1061	0.0046	0.0068	0.0046	0.0237	0.0068	0.0055	0.1781
11	rs16936990	19586853	1.22	0.102418512327744	1.75	0.156107803097264	0.70571507798271	0.936181864437569	0.1247	0.0718	0.0071	0.0024	0.0052	0.0037	0.0036	0.021	0.1467	0.0033	0.0041	0.0053	0.0993	0.0071	0.0069	0.005	0.0027	0.1404	0.1061	0.0046	0.0068	0.0046	0.0237	0.0068	0.0055	0.1779
11	rs1487198	19587102	1.22	0.102418512327744	1.75	0.156107803097264	0.703645459573129	0.93144521291616	0.1247	0.0718	0.007	0.0024	0.0052	0.0037	0.0036	0.021	0.1467	0.0033	0.0041	0.0053	0.0993	0.0071	0.0069	0.005	0.0027	0.1404	0.1061	0.0046	0.0068	0.0046	0.0237	0.0068	0.0055	0.1779
11	rs12789188	19594002	1.22	0.102418512327744	1.76	0.141944438278083	0.787736750066447	0.896857790342147	0.1249	0.0721	0.007	0.0023	0.0051	0.0036	0.0035	0.0211	0.1468	0.0033	0.0041	0.0054	0.0991	0.007	0.0067	0.0053	0.0027	0.1405	0.1059	0.0045	0.0066	0.0046	0.0238	0.0066	0.0054	0.1782
11	rs1487200	19594992	1.22	0.102418512327744	1.77	0.128753168183355	0.84072245118616	0.901088399320854	0.125	0.072	0.0069	0.0023	0.0051	0.0036	0.0035	0.021	0.1467	0.0033	0.0041	0.0054	0.0992	0.007	0.0067	0.0053	0.0025	0.1409	0.106	0.0045	0.0066	0.0046	0.0238	0.0065	0.0054	0.1781
11	rs10741780	19599971	1.24	0.0764474044013007	1.75	0.156107803097264	1.2986373369679	0.788490869520832	0.127	0.0761	0.0067	0.0018	0.005	0.0036	0.0037	0.0203	0.1458	0.0033	0.0039	0.0053	0.0979	0.0069	0.0057	0.0059	0.0026	0.1407	0.1069	0.0044	0.006	0.0046	0.0249	0.006	0.0051	0.1761
11	rs10766573	19609944	1.23	0.0887081089854507	1.75	0.156107803097264	1.4338021258912	0.74258640298915	0.1276	0.0765	0.0067	0.0019	0.0049	0.0034	0.0038	0.0202	0.1456	0.0033	0.0039	0.0052	0.098	0.0068	0.0053	0.0059	0.0026	0.1406	0.1072	0.0042	0.006	0.0046	0.025	0.006	0.0051	0.176
11	rs7931824	19614747	1.23	0.0887081089854507	1.75	0.156107803097264	1.25449555085019	0.738825826273456	0.1273	0.0766	0.0066	0.0019	0.0048	0.0034	0.0038	0.0202	0.1456	0.0034	0.0039	0.0053	0.0979	0.0068	0.0053	0.0059	0.0026	0.1404	0.1074	0.0044	0.006	0.0046	0.0251	0.006	0.0051	0.1761
11	rs1487211	19627896	1.23	0.0887081089854507	1.75	0.156107803097264	0.904621491992179	0.812045848802484	0.1274	0.0769	0.0066	0.0022	0.0049	0.0031	0.0035	0.0203	0.1458	0.0034	0.0038	0.0054	0.0975	0.0068	0.0054	0.0056	0.0027	0.1396	0.1073	0.0044	0.006	0.0047	0.0254	0.006	0.0051	0.1763
11	rs17527360	19631202	1.23	0.0887081089854507	1.75	0.156107803097264	0.946852688117828	0.82157025495164	0.1274	0.0769	0.0066	0.0023	0.0049	0.0032	0.0035	0.0203	0.1454	0.0034	0.0038	0.0054	0.0977	0.0068	0.0053	0.0057	0.0028	0.1398	0.1072	0.0044	0.006	0.0048	0.0255	0.006	0.0051	0.1763
11	rs11025196	19639644	1.23	0.0887081089854507	1.75	0.156107803097264	0.852893630925237	0.829730536771185	0.1274	0.0771	0.0066	0.0023	0.0049	0.0032	0.0035	0.0204	0.1455	0.0034	0.0039	0.0055	0.0974	0.0068	0.0053	0.0057	0.0028	0.1396	0.1065	0.0043	0.006	0.0049	0.0255	0.006	0.0051	0.1765
11	rs111763521	19658312	1.24	0.0764474044013007	1.74	0.171280181914382	0.68784416829246	0.867202073240622	0.1275	0.077	0.0065	0.0023	0.0049	0.0032	0.0035	0.0208	0.1459	0.0034	0.004	0.0057	0.0967	0.0068	0.0053	0.0056	0.0029	0.1395	0.1059	0.0044	0.006	0.0051	0.0258	0.006	0.0052	0.1766
11	rs4757835	19675359	1.24	0.0764474044013007	1.74	0.171280181914382	0.57984639495541	0.885127331605742	0.1274	0.0769	0.0064	0.0023	0.0049	0.003	0.0035	0.0209	0.1458	0.0034	0.0041	0.0059	0.0961	0.0067	0.0052	0.0054	0.0032	0.1398	0.1055	0.0044	0.006	0.0051	0.0259	0.006	0.0053	0.1772
11	rs137932052	19698825	1.24	0.0764474044013007	1.74	0.171280181914382	0.568602595271495	0.855242197081144	0.1273	0.077	0.0064	0.0024	0.0049	0.003	0.0034	0.021	0.1459	0.0035	0.0041	0.006	0.0959	0.0067	0.0051	0.0055	0.0033	0.1399	0.1052	0.0045	0.0061	0.0052	0.0259	0.0059	0.0053	0.177
11	rs10766581	19701350	1.24	0.0764474044013007	1.74	0.171280181914382	0.549718185849364	0.833739857207203	0.1273	0.0771	0.0064	0.0024	0.0049	0.0029	0.0034	0.021	0.146	0.0035	0.0041	0.0061	0.0958	0.0067	0.0051	0.0055	0.0033	0.14	0.1051	0.0045	0.0061	0.0052	0.0259	0.0059	0.0053	0.1769
11	rs7479236	19701379	1.24	0.0764474044013007	1.74	0.171280181914382	0.55646616268551	0.814347993046968	0.1273	0.0771	0.0064	0.0024	0.0049	0.0029	0.0034	0.021	0.146	0.0035	0.0041	0.0061	0.0958	0.0067	0.005	0.0055	0.0033	0.1399	0.1052	0.0045	0.0061	0.0052	0.0259	0.0058	0.0053	0.1771
11	rs11025215	19705593	1.24	0.0764474044013007	1.75	0.156107803097264	0.466850855275767	0.780266509772765	0.1278	0.0771	0.0062	0.0023	0.005	0.0029	0.0033	0.021	0.1468	0.0036	0.0042	0.0062	0.0951	0.0068	0.005	0.0053	0.0034	0.1394	0.105	0.0045	0.0061	0.0052	0.026	0.0058	0.0053	0.1769
11	rs4267048	19710216	1.24	0.0764474044013007	1.75	0.156107803097264	0.492561072025278	0.793525928240614	0.1279	0.077	0.0062	0.0023	0.005	0.0028	0.0033	0.0211	0.1467	0.0036	0.0042	0.0063	0.0949	0.0068	0.005	0.0053	0.0034	0.1396	0.105	0.0045	0.006	0.0052	0.026	0.0058	0.0053	0.177
11	rs12792660	19717062	1.24	0.0764474044013007	1.75	0.156107803097264	0.524662941049529	0.815729939140369	0.1279	0.077	0.0062	0.0023	0.005	0.0027	0.0032	0.0211	0.1468	0.0037	0.0042	0.0063	0.0949	0.0068	0.005	0.0053	0.0034	0.1397	0.1048	0.0045	0.006	0.0052	0.026	0.0057	0.0054	0.1771
11	rs10741794	19722555	1.24	0.0764474044013007	1.75	0.156107803097264	0.508458917728722	0.795053052353566	0.128	0.0771	0.0062	0.0023	0.005	0.0026	0.0032	0.0211	0.1469	0.0037	0.0042	0.0063	0.0948	0.0069	0.0049	0.0052	0.0034	0.1398	0.1047	0.0045	0.006	0.0052	0.026	0.0057	0.0054	0.1771
11	rs79407787	19729452	1.26	0.0558850734446599	1.75	0.156107803097264	0.22327938972637	0.711427609849081	0.129	0.0771	0.0058	0.0024	0.0051	0.0027	0.003	0.0212	0.1483	0.0038	0.0043	0.0065	0.0939	0.007	0.0049	0.0049	0.0034	0.1401	0.1026	0.0046	0.0059	0.0055	0.0258	0.0058	0.0056	0.1768
11	rs7943700	19735746	1.26	0.0558850734446599	1.75	0.156107803097264	0.073075778674329	0.501311676919764	0.1313	0.0772	0.0049	0.0026	0.0056	0.0031	0.0026	0.0215	0.1514	0.0042	0.0048	0.0069	0.0917	0.0074	0.005	0.004	0.0035	0.1408	0.0975	0.0048	0.0056	0.0064	0.0253	0.006	0.0063	0.1758
11	rs2278132	19735987	1.26	0.0558850734446599	1.75	0.156107803097264	0.0682276918202575	0.507492265991354	0.1314	0.0771	0.005	0.0026	0.0056	0.0031	0.0026	0.0215	0.1512	0.0042	0.0048	0.0069	0.0916	0.0074	0.005	0.004	0.0035	0.1407	0.0975	0.0048	0.0056	0.0064	0.0254	0.006	0.0063	0.176
11	rs12362776	19737593	1.26	0.0558850734446599	1.76	0.141944438278083	0.0769146964487136	0.529204274829661	0.1314	0.0771	0.005	0.0026	0.0056	0.0031	0.0026	0.0215	0.1512	0.0042	0.0048	0.007	0.0915	0.0074	0.005	0.004	0.0035	0.1407	0.0974	0.0048	0.0056	0.0064	0.0254	0.006	0.0063	0.176
11	rs17600918	19739815	1.26	0.0558850734446599	1.76	0.141944438278083	0.0879610314361889	0.573578525406868	0.1316	0.077	0.005	0.0026	0.0056	0.0031	0.0026	0.0214	0.1512	0.0042	0.0048	0.0071	0.0914	0.0073	0.005	0.004	0.0035	0.1406	0.0972	0.0048	0.0056	0.0064	0.0255	0.006	0.0063	0.1762
11	rs7946373	19748830	1.26	0.0558850734446599	1.76	0.141944438278083	0.0931139928049207	0.599381614782276	0.1317	0.0768	0.0051	0.0026	0.0055	0.0031	0.0026	0.0214	0.1512	0.0043	0.0048	0.0073	0.0912	0.0073	0.005	0.004	0.0036	0.1404	0.0969	0.0048	0.0055	0.0065	0.0256	0.0059	0.0064	0.1765
11	rs1425227	19756789	1.26	0.0558850734446599	1.76	0.141944438278083	0.0875340633032694	0.568620763111842	0.1317	0.0768	0.0051	0.0026	0.0056	0.0031	0.0026	0.0214	0.1512	0.0043	0.0048	0.0073	0.0912	0.0072	0.0051	0.004	0.0036	0.1403	0.0968	0.0048	0.0055	0.0065	0.0257	0.0059	0.0064	0.1767
11	rs10833162	19770798	1.26	0.0558850734446599	1.76	0.141944438278083	0.109751491833966	0.405457934010764	0.1299	0.0785	0.005	0.0026	0.006	0.0031	0.0024	0.021	0.151	0.0045	0.0053	0.0077	0.0896	0.0074	0.0054	0.0039	0.0035	0.1398	0.0969	0.0048	0.0047	0.0068	0.0262	0.006	0.0071	0.1772
11	rs10766590	19770987	1.26	0.0558850734446599	1.76	0.141944438278083	0.0972084725609871	0.410392979126139	0.1299	0.0786	0.005	0.0026	0.006	0.0031	0.0024	0.021	0.1509	0.0045	0.0053	0.0077	0.0895	0.0074	0.0056	0.0039	0.0035	0.1399	0.0969	0.0048	0.0047	0.0068	0.0262	0.006	0.0071	0.1772
11	rs4757842	19771054	1.26	0.0558850734446599	1.77	0.128753168183355	0.0992717199547018	0.401832065863168	0.1301	0.0785	0.005	0.0026	0.006	0.0031	0.0024	0.0209	0.1509	0.0045	0.0053	0.0077	0.0894	0.0074	0.0055	0.0039	0.0035	0.14	0.097	0.0048	0.0045	0.0068	0.0262	0.006	0.0071	0.1772
11	rs117529922	19771138	1.26	0.0558850734446599	1.77	0.128753168183355	0.100791693423988	0.405846948868144	0.1301	0.0785	0.005	0.0026	0.006	0.0031	0.0024	0.0209	0.1509	0.0045	0.0053	0.0077	0.0894	0.0074	0.0055	0.0039	0.0035	0.14	0.097	0.0048	0.0045	0.0068	0.0262	0.006	0.0071	0.1772
11	rs74529939	19781153	1.27	0.0473888655537761	1.77	0.128753168183355	0.110024617012265	0.444188180337786	0.133	0.0789	0.0051	0.0026	0.0063	0.003	0.0024	0.0211	0.1523	0.0047	0.0055	0.008	0.0859	0.0076	0.0056	0.0034	0.0033	0.1394	0.0963	0.0049	0.0047	0.0067	0.026	0.0061	0.0075	0.1756
11	rs7119267	19782861	1.27	0.0473888655537761	1.77	0.128753168183355	0.124365381547338	0.466659740392153	0.1345	0.0789	0.0053	0.0027	0.0064	0.0031	0.0024	0.0213	0.1528	0.0049	0.0056	0.0082	0.0842	0.0077	0.0056	0.0032	0.0032	0.1391	0.096	0.0049	0.0047	0.0067	0.0259	0.0063	0.0077	0.1749
11	rs11601166	19783308	1.27	0.0473888655537761	1.78	0.116496372702931	0.126200426766486	0.466794368066354	0.1344	0.079	0.0053	0.0027	0.0064	0.0031	0.0024	0.0214	0.1528	0.0049	0.0056	0.0082	0.0841	0.0077	0.0056	0.0032	0.0032	0.1391	0.096	0.0049	0.0047	0.0067	0.0259	0.0063	0.0077	0.1748
11	rs11025246	19786640	1.27	0.0473888655537761	1.78	0.116496372702931	0.134629713022208	0.484653299930758	0.1342	0.079	0.0053	0.0027	0.0065	0.0031	0.0024	0.0215	0.1526	0.0049	0.0056	0.0082	0.0839	0.0079	0.0056	0.0032	0.0032	0.1393	0.0959	0.0049	0.0047	0.0068	0.026	0.0063	0.0078	0.1747
11	rs4757843	19789118	1.27	0.0473888655537761	1.77	0.128753168183355	0.15654043944169	0.528092426580514	0.1344	0.0791	0.0054	0.0027	0.0065	0.0031	0.0024	0.0217	0.1523	0.0049	0.0056	0.0082	0.084	0.0079	0.0055	0.0032	0.0032	0.1392	0.0959	0.0049	0.0047	0.0069	0.0259	0.0063	0.0078	0.1742
11	rs55675526	19790797	1.27	0.0473888655537761	1.76	0.141944438278083	0.157217671781513	0.527536721652744	0.1345	0.0792	0.0054	0.0027	0.0065	0.0031	0.0024	0.0215	0.1523	0.0049	0.0056	0.0081	0.084	0.0079	0.0055	0.0032	0.0032	0.1393	0.0958	0.0049	0.0047	0.0069	0.026	0.0063	0.0078	0.1743
11	rs74982319	19792216	1.27	0.0473888655537761	1.75	0.156107803097264	0.160423737162717	0.527120038964422	0.1347	0.0791	0.0054	0.0027	0.0064	0.0031	0.0024	0.0215	0.1523	0.0049	0.0056	0.0081	0.084	0.0079	0.0055	0.0032	0.0032	0.1392	0.0958	0.0049	0.0047	0.0069	0.026	0.0063	0.0078	0.1743
11	rs117377826	19804145	1.28	0.0399545156677779	1.73	0.187497716434302	0.112917787294407	0.508180183344133	0.1409	0.0787	0.0052	0.0028	0.0062	0.0029	0.0023	0.0214	0.1519	0.0049	0.0052	0.007	0.084	0.008	0.0054	0.0032	0.0028	0.1385	0.094	0.0047	0.0047	0.0063	0.0255	0.0065	0.008	0.1747
11	rs10766594	19808063	1.28	0.0399545156677779	1.73	0.187497716434302	0.0542650779100863	0.374293974208262	0.1414	0.0787	0.0052	0.0028	0.0062	0.0029	0.0023	0.0214	0.1519	0.0049	0.0052	0.007	0.084	0.0081	0.0054	0.0032	0.0028	0.1385	0.0939	0.0047	0.0047	0.0062	0.0255	0.0066	0.0081	0.1747
11	rs10833170	19809755	1.28	0.0399545156677779	1.73	0.187497716434302	0.049505965734464	0.32627560388876	0.1415	0.0787	0.0052	0.0028	0.0062	0.0029	0.0023	0.0214	0.1518	0.0049	0.0052	0.0069	0.084	0.008	0.0054	0.0032	0.0028	0.1384	0.0939	0.0047	0.0047	0.0062	0.0255	0.0066	0.0081	0.1748
11	rs74493660	19810766	1.28	0.0399545156677779	1.73	0.187497716434302	0.0484862219088045	0.328472098675182	0.1416	0.0787	0.0052	0.0028	0.0062	0.0029	0.0023	0.0214	0.1518	0.0049	0.0052	0.0069	0.0841	0.008	0.0054	0.0032	0.0028	0.1384	0.0938	0.0047	0.0047	0.0062	0.0255	0.0066	0.0081	0.1748
11	rs80101658	19816149	1.28	0.0399545156677779	1.73	0.187497716434302	0.050987692686061	0.338902285951402	0.1425	0.0787	0.0051	0.0029	0.0061	0.0029	0.0023	0.0213	0.1513	0.0049	0.0052	0.0068	0.0845	0.008	0.0053	0.0032	0.0028	0.1382	0.0936	0.0048	0.0047	0.006	0.0255	0.0066	0.0079	0.1747
11	rs57187430	19820452	1.28	0.0399545156677779	1.72	0.204795704918344	0.0560882056293073	0.329571962606509	0.1428	0.0786	0.0051	0.0029	0.0061	0.003	0.0024	0.0213	0.1512	0.0049	0.0051	0.0068	0.0846	0.008	0.0053	0.0032	0.0028	0.1381	0.0936	0.0048	0.0047	0.006	0.0255	0.0066	0.0079	0.1747
11	rs117724950	19822778	1.28	0.0399545156677779	1.72	0.204795704918344	0.0535058339040993	0.306106154812326	0.143	0.0786	0.0051	0.003	0.0062	0.003	0.0024	0.0213	0.151	0.0049	0.0051	0.0068	0.0847	0.0081	0.0053	0.0032	0.0028	0.1378	0.0937	0.0048	0.0047	0.0059	0.0255	0.0066	0.0079	0.1747
11	rs139612023	19825134	1.28	0.0399545156677779	1.72	0.204795704918344	0.0611043308929377	0.289967923990191	0.1441	0.0786	0.0049	0.003	0.0062	0.0031	0.0024	0.0213	0.1506	0.0048	0.005	0.0067	0.0849	0.0081	0.0052	0.0033	0.0028	0.1375	0.0935	0.0049	0.0047	0.0057	0.0255	0.0066	0.0079	0.1746
11	rs60016486	19832639	1.28	0.0399545156677779	1.72	0.204795704918344	0.0578792885587148	0.249694989085601	0.1451	0.0786	0.0048	0.0031	0.0061	0.0031	0.0025	0.0213	0.1503	0.0047	0.0048	0.0066	0.0853	0.0081	0.0051	0.0033	0.0028	0.1371	0.0933	0.005	0.0048	0.0055	0.0256	0.0066	0.0078	0.1745
11	rs2403534	19836403	1.28	0.0399545156677779	1.72	0.204795704918344	0.0436751821519181	0.231816804768686	0.1455	0.0786	0.0047	0.0031	0.0061	0.0031	0.0025	0.0212	0.1502	0.0047	0.0048	0.0066	0.0856	0.0081	0.0051	0.0033	0.0028	0.1373	0.0933	0.005	0.0048	0.0055	0.0255	0.0066	0.0078	0.1743
11	rs7940576	19838292	1.28	0.0399545156677779	1.72	0.204795704918344	0.0430198298653164	0.164678601757844	0.1459	0.0784	0.0047	0.003	0.0061	0.0032	0.0025	0.0212	0.1501	0.0047	0.0048	0.0064	0.0858	0.0078	0.005	0.0034	0.0028	0.1375	0.0937	0.005	0.0047	0.0052	0.0254	0.0065	0.0078	0.1742
11	rs76314818	19838349	1.28	0.0399545156677779	1.72	0.204795704918344	0.0573920014218339	0.171075384045467	0.1461	0.0784	0.0047	0.003	0.0059	0.0032	0.0025	0.0213	0.1501	0.0047	0.0048	0.0064	0.0858	0.0078	0.005	0.0034	0.0028	0.1375	0.0938	0.005	0.0047	0.0052	0.0254	0.0065	0.0078	0.1742
11	rs1425235	19838663	1.28	0.0399545156677779	1.72	0.204795704918344	0.0384961510355621	0.102545696729776	0.1465	0.0783	0.0045	0.0031	0.0059	0.0032	0.0026	0.0214	0.15	0.0046	0.0048	0.0062	0.0859	0.0078	0.005	0.0034	0.0028	0.1375	0.094	0.005	0.0046	0.005	0.0253	0.0064	0.0079	0.1742
11	rs11025272	19841807	1.3	0.0278985669207799	1.72	0.204795704918344	0.0115208885779697	0.024668668750964	0.1481	0.0789	0.0038	0.0037	0.006	0.0034	0.0031	0.0208	0.1474	0.005	0.0051	0.005	0.0881	0.0076	0.0046	0.0035	0.0029	0.1394	0.0951	0.005	0.0048	0.0041	0.0251	0.0051	0.008	0.1726
11	rs2896584	19842316	1.29	0.0334881679242526	1.72	0.204795704918344	0.0135169540856743	0.0318044820468864	0.148	0.0788	0.0039	0.0038	0.006	0.0035	0.0031	0.0211	0.1471	0.005	0.0052	0.0049	0.0882	0.0077	0.0046	0.0035	0.0029	0.1395	0.0951	0.005	0.0049	0.0041	0.0251	0.0049	0.0081	0.1724
11	rs6483616	19848022	1.29	0.0334881679242526	1.71	0.223208546872115	0.0262585086477523	0.0662739246303819	0.1487	0.0784	0.004	0.0041	0.0061	0.0037	0.0035	0.0219	0.1461	0.005	0.0052	0.0047	0.0885	0.0078	0.0042	0.0036	0.0031	0.1396	0.0942	0.005	0.0051	0.0036	0.0252	0.0044	0.0084	0.1722
11	rs76838854	19848473	1.29	0.0334881679242526	1.71	0.223208546872115	0.0286635649194886	0.0594177684161	0.1483	0.0795	0.0039	0.0042	0.0062	0.0037	0.0035	0.0215	0.1461	0.0051	0.0052	0.0047	0.0885	0.0078	0.0041	0.0037	0.0032	0.1392	0.0941	0.005	0.0051	0.0036	0.0251	0.0043	0.0081	0.1726
11	rs55798526	19848474	1.29	0.0334881679242526	1.72	0.204795704918344	0.0250708249556957	0.0541386848519797	0.1483	0.0795	0.0039	0.0042	0.0062	0.0037	0.0035	0.0215	0.146	0.0051	0.0052	0.0047	0.0885	0.0078	0.0041	0.0037	0.0032	0.1392	0.0941	0.005	0.0051	0.0037	0.0251	0.0043	0.0081	0.1726
11	rs77415203	19848912	1.3	0.0278985669207799	1.72	0.204795704918344	0.035569956039232	0.0766262266642241	0.1486	0.0794	0.0039	0.0042	0.0062	0.0037	0.0036	0.0215	0.146	0.0052	0.0052	0.0047	0.0884	0.0078	0.0041	0.0038	0.0032	0.1392	0.0938	0.0049	0.0051	0.0036	0.025	0.0043	0.0081	0.1726
11	rs73435658	19849896	1.3	0.0278985669207799	1.74	0.171280181914382	0.0297503225470219	0.0620018437431966	0.1494	0.0793	0.0039	0.0043	0.0062	0.0037	0.0038	0.0215	0.1461	0.0053	0.0053	0.0047	0.0882	0.0077	0.004	0.0039	0.0033	0.1392	0.0931	0.0047	0.0052	0.0036	0.0248	0.0043	0.0082	0.1726
11	rs61879369	19852152	1.3	0.0278985669207799	1.74	0.171280181914382	0.0484701509614473	0.133389780436249	0.1498	0.0793	0.0039	0.0044	0.0062	0.004	0.0042	0.0214	0.1454	0.0054	0.0055	0.0045	0.0884	0.0076	0.0037	0.0042	0.0035	0.1399	0.0919	0.0046	0.0054	0.0036	0.0251	0.004	0.0088	0.1716
11	rs6483617	19854088	1.29	0.0334881679242526	1.74	0.171280181914382	0.040750531006588	0.183612949130593	0.15	0.0792	0.0039	0.0045	0.0061	0.0041	0.0043	0.0213	0.1451	0.0055	0.0056	0.0045	0.0884	0.0076	0.0036	0.0044	0.0037	0.1402	0.0913	0.0046	0.0057	0.0036	0.0252	0.0039	0.009	0.1711
11	rs1348349	19855883	1.29	0.0334881679242526	1.74	0.171280181914382	0.040309579815071	0.187280047839955	0.1501	0.0792	0.0038	0.0044	0.0061	0.004	0.0043	0.0213	0.1451	0.0055	0.0056	0.0045	0.0885	0.0077	0.0034	0.0043	0.0036	0.1404	0.0913	0.0046	0.0057	0.0037	0.0253	0.0038	0.0091	0.1709
11	rs61879374	19855903	1.29	0.0334881679242526	1.73	0.187497716434302	0.0404798795959099	0.187382265027498	0.1501	0.0792	0.0038	0.0044	0.0061	0.004	0.0043	0.0213	0.1451	0.0055	0.0056	0.0045	0.0885	0.0077	0.0034	0.0043	0.0036	0.1404	0.0914	0.0046	0.0057	0.0037	0.0253	0.0038	0.0091	0.1709
11	rs12577967	19856396	1.29	0.0334881679242526	1.73	0.187497716434302	0.0406791868018438	0.18513789203775	0.1501	0.0792	0.0038	0.0044	0.0061	0.004	0.0043	0.0213	0.1451	0.0054	0.0056	0.0045	0.0884	0.0077	0.0034	0.0043	0.0036	0.1405	0.0914	0.0046	0.0057	0.0037	0.0253	0.0038	0.0091	0.1709
11	rs11025283	19857043	1.29	0.0334881679242526	1.73	0.187497716434302	0.0431533288544973	0.180979982509537	0.1501	0.0792	0.0039	0.0044	0.0061	0.004	0.0043	0.0212	0.145	0.0054	0.0056	0.0046	0.0883	0.0077	0.0034	0.0044	0.0036	0.1405	0.0915	0.0046	0.0057	0.0037	0.0253	0.0039	0.0092	0.1709
11	rs117629753	19858957	1.29	0.0334881679242526	1.73	0.187497716434302	0.0455432552654452	0.177356005814347	0.1502	0.0792	0.0039	0.0044	0.0061	0.004	0.0043	0.0212	0.1451	0.0054	0.0056	0.0045	0.0882	0.0077	0.0035	0.0044	0.0036	0.1406	0.0914	0.0046	0.0057	0.0037	0.0253	0.0039	0.0092	0.1708
11	rs17531257	19861308	1.29	0.0334881679242526	1.73	0.187497716434302	0.0442164224456538	0.175053977552171	0.1503	0.0792	0.0039	0.0044	0.0061	0.004	0.0043	0.0212	0.1451	0.0054	0.0056	0.0045	0.0882	0.0076	0.0035	0.0043	0.0036	0.1407	0.0914	0.0046	0.0057	0.0037	0.0253	0.0038	0.0092	0.1707
11	rs1443118	19861995	1.29	0.0334881679242526	1.72	0.204795704918344	0.0476711891349972	0.161852369110184	0.1503	0.0792	0.0039	0.0044	0.0061	0.004	0.0043	0.0212	0.1451	0.0054	0.0056	0.0047	0.0881	0.0076	0.0035	0.0043	0.0036	0.1407	0.0914	0.0046	0.0057	0.0037	0.0253	0.0038	0.0092	0.1705
11	rs11605278	19867475	1.29	0.0334881679242526	1.72	0.204795704918344	0.0564434267817245	0.1250623182738	0.1501	0.0797	0.0041	0.0045	0.0062	0.0042	0.0045	0.0209	0.1449	0.0057	0.0056	0.0047	0.0878	0.0074	0.0037	0.0043	0.0037	0.1399	0.092	0.0044	0.0057	0.004	0.0249	0.0039	0.0092	0.1704
11	rs2625319	19868759	1.29	0.0334881679242526	1.72	0.204795704918344	0.0462711933242538	0.104686835934905	0.1501	0.0797	0.0042	0.0045	0.0061	0.0041	0.0045	0.0209	0.1448	0.0057	0.0056	0.0047	0.0878	0.0074	0.0038	0.0043	0.0036	0.1398	0.092	0.0044	0.0057	0.0042	0.0249	0.0039	0.0092	0.1704
11	rs12366028	19876050	1.29	0.0334881679242526	1.72	0.204795704918344	0.056764404435444	0.100828886621474	0.1503	0.0798	0.0042	0.0046	0.0061	0.0042	0.0044	0.0207	0.1447	0.0059	0.0055	0.0046	0.088	0.0073	0.0038	0.0043	0.0035	0.1396	0.0925	0.0043	0.0057	0.0043	0.0248	0.0038	0.0091	0.1704
11	rs116910026	19877912	1.29	0.0334881679242526	1.73	0.187497716434302	0.0586244870756713	0.103531782746475	0.1502	0.0798	0.0042	0.0046	0.0061	0.0042	0.0044	0.0208	0.1447	0.0059	0.0054	0.0046	0.088	0.0075	0.0038	0.0043	0.0035	0.1396	0.0926	0.0043	0.0057	0.0043	0.0248	0.0038	0.0092	0.1703
11	rs61877272	19882812	1.29	0.0334881679242526	1.73	0.187497716434302	0.0596525662619586	0.103038281858851	0.1504	0.0798	0.0042	0.0046	0.0061	0.0042	0.0044	0.0209	0.1447	0.0059	0.0054	0.0045	0.088	0.0074	0.0038	0.0043	0.0035	0.1395	0.0925	0.0043	0.0057	0.0043	0.0248	0.0038	0.0092	0.1703
11	rs12273480	19883824	1.29	0.0334881679242526	1.72	0.204795704918344	0.0579336007026773	0.0960662935999257	0.1503	0.0798	0.0042	0.0046	0.0061	0.0042	0.0044	0.0209	0.1446	0.0059	0.0054	0.0046	0.088	0.0074	0.0038	0.0043	0.0036	0.1395	0.0924	0.0043	0.0057	0.0044	0.0248	0.0039	0.0092	0.1702
11	rs72909120	19885510	1.29	0.0334881679242526	1.72	0.204795704918344	0.0553119724910226	0.0887448420242595	0.1504	0.0796	0.0042	0.0046	0.0061	0.0042	0.0044	0.0209	0.1446	0.0059	0.0053	0.0047	0.088	0.0074	0.0039	0.0043	0.0036	0.1395	0.0925	0.0043	0.0057	0.0044	0.0248	0.004	0.0092	0.1699
11	rs77076525	19885634	1.29	0.0334881679242526	1.72	0.204795704918344	0.0553998175508941	0.0881258425092781	0.1504	0.0796	0.0042	0.0046	0.0061	0.0042	0.0044	0.0209	0.1446	0.0059	0.0053	0.0047	0.088	0.0074	0.0039	0.0043	0.0036	0.1395	0.0925	0.0043	0.0057	0.0044	0.0248	0.004	0.0092	0.1699
11	rs894548	19891290	1.29	0.0334881679242526	1.72	0.204795704918344	0.0442768411587132	0.0557257961539152	0.1502	0.0795	0.0043	0.0046	0.0061	0.0043	0.0044	0.021	0.1445	0.0058	0.0053	0.0049	0.088	0.0074	0.004	0.0043	0.0037	0.1395	0.0925	0.0043	0.0057	0.0046	0.0247	0.0043	0.0093	0.1692
11	rs2585755	19898188	1.29	0.0334881679242526	1.72	0.204795704918344	0.0356740403488719	0.0285072563271457	0.15	0.0794	0.0046	0.0047	0.0061	0.0043	0.0043	0.021	0.1443	0.0059	0.0053	0.0052	0.088	0.0074	0.0041	0.0042	0.0038	0.1395	0.0926	0.0043	0.0057	0.0049	0.0247	0.0048	0.0093	0.1682
11	rs12575413	19904490	1.29	0.0334881679242526	1.71	0.223208546872115	0.0309482801475745	0.0220049780229066	0.1502	0.0791	0.0047	0.0047	0.0061	0.0043	0.0044	0.0207	0.1447	0.0057	0.0054	0.0052	0.0877	0.0072	0.0042	0.0043	0.0038	0.1397	0.0923	0.0042	0.0056	0.0049	0.0247	0.0048	0.0091	0.1688
11	rs7940961	19905436	1.29	0.0334881679242526	1.71	0.223208546872115	0.0313867714216262	0.014868401034638	0.1504	0.0788	0.0047	0.0047	0.0062	0.0042	0.0043	0.0205	0.1449	0.0056	0.0054	0.0053	0.0875	0.0072	0.0042	0.0043	0.0038	0.14	0.0924	0.0041	0.0056	0.0049	0.0247	0.0048	0.009	0.1692
11	rs2028603	19906795	1.29	0.0334881679242526	1.71	0.223208546872115	0.0492293840813924	0.0100906146204947	0.1521	0.0783	0.0048	0.0047	0.006	0.004	0.0044	0.0202	0.1445	0.0056	0.0051	0.0056	0.0869	0.0072	0.0044	0.0044	0.0038	0.1402	0.0921	0.0038	0.0054	0.0052	0.0241	0.005	0.0086	0.1698
11	rs2625304	19907615	1.29	0.0334881679242526	1.71	0.223208546872115	0.0564612270787748	0.0147307662903127	0.1523	0.0783	0.0048	0.0047	0.006	0.004	0.0044	0.0202	0.1446	0.0056	0.0051	0.0056	0.0869	0.0072	0.0045	0.0044	0.0037	0.1402	0.0922	0.0038	0.0054	0.0053	0.0239	0.005	0.0085	0.1698
11	rs77799154	19907925	1.29	0.0334881679242526	1.71	0.223208546872115	0.0614238106760908	0.0175664930831447	0.1524	0.0783	0.0048	0.0046	0.006	0.004	0.0044	0.0201	0.1446	0.0056	0.0051	0.0056	0.0868	0.0072	0.0045	0.0044	0.0037	0.1403	0.0922	0.0038	0.0054	0.0053	0.0239	0.005	0.0085	0.1696
11	rs75041274	19908124	1.29	0.0334881679242526	1.72	0.204795704918344	0.0635562063833337	0.0192130934442675	0.1524	0.0783	0.0048	0.0046	0.006	0.004	0.0044	0.0201	0.1446	0.0056	0.0051	0.0056	0.0868	0.0072	0.0045	0.0044	0.0037	0.1403	0.0922	0.0038	0.0054	0.0053	0.0239	0.005	0.0085	0.1696
11	rs80300857	19909206	1.29	0.0334881679242526	1.72	0.204795704918344	0.0665471038792138	0.0237068472391065	0.1527	0.0784	0.0047	0.0046	0.006	0.004	0.0044	0.0201	0.1447	0.0056	0.005	0.0056	0.0869	0.0072	0.0045	0.0044	0.0037	0.1403	0.0922	0.0039	0.0053	0.0053	0.0237	0.005	0.0084	0.1695
11	rs12418955	19910401	1.29	0.0334881679242526	1.71	0.223208546872115	0.0559111551893265	0.0195273780044194	0.1529	0.0785	0.0047	0.0046	0.0061	0.004	0.0044	0.02	0.1447	0.0057	0.005	0.0056	0.087	0.0073	0.0045	0.0043	0.0037	0.1403	0.0923	0.0039	0.0052	0.0053	0.0236	0.005	0.0084	0.1694
11	rs718919	19912646	1.3	0.0278985669207799	1.71	0.223208546872115	0.0676845117794569	0.0189401321400861	0.1537	0.0791	0.0046	0.0045	0.0061	0.0037	0.0041	0.0199	0.1455	0.0057	0.0049	0.0057	0.0868	0.0073	0.0044	0.004	0.0036	0.1401	0.0924	0.0038	0.005	0.0052	0.0237	0.005	0.0081	0.1694
11	rs73439520	19921028	1.28	0.0399545156677779	1.71	0.223208546872115	0.33344501211824	0.0241417796437503	0.1551	0.0823	0.0041	0.0046	0.0061	0.0037	0.0038	0.0189	0.1474	0.0065	0.0043	0.0058	0.0839	0.0073	0.0044	0.0038	0.0041	0.139	0.0931	0.0033	0.0047	0.0049	0.0239	0.0056	0.0075	0.168
11	rs10833189	19921293	1.28	0.0399545156677779	1.71	0.223208546872115	0.312239284560582	0.0257836955249316	0.1549	0.0823	0.0041	0.0045	0.0061	0.0038	0.0039	0.0189	0.1476	0.0065	0.0043	0.0059	0.0841	0.0074	0.0044	0.0039	0.0041	0.1389	0.0934	0.0033	0.0047	0.0049	0.0239	0.0056	0.0074	0.1674
11	rs2625340	19921355	1.28	0.0399545156677779	1.71	0.223208546872115	0.347705493584411	0.0283185502207691	0.155	0.0823	0.004	0.0045	0.0061	0.0038	0.004	0.0189	0.1476	0.0065	0.0042	0.006	0.0839	0.0073	0.0044	0.0039	0.0041	0.1388	0.0935	0.0033	0.0047	0.0049	0.0239	0.0056	0.0075	0.1675
11	rs2028606	19926420	1.28	0.0399545156677779	1.71	0.223208546872115	0.372012724829462	0.0296517909980585	0.155	0.0823	0.004	0.0045	0.0062	0.0038	0.0041	0.0189	0.148	0.0065	0.0043	0.0061	0.0841	0.0073	0.0044	0.0039	0.0041	0.1388	0.093	0.0033	0.0046	0.0048	0.0239	0.0056	0.0076	0.1672
11	rs75127300	19930124	1.28	0.0399545156677779	1.71	0.223208546872115	0.364103968443051	0.032504069343365	0.1554	0.0823	0.004	0.0043	0.0063	0.0039	0.004	0.0188	0.1488	0.0065	0.0043	0.0059	0.0834	0.007	0.0045	0.0038	0.0041	0.1392	0.0923	0.0033	0.0046	0.0047	0.0238	0.0055	0.0079	0.1671
11	rs1812624	19930435	1.28	0.0399545156677779	1.71	0.223208546872115	0.304727350743801	0.0185534930673427	0.1555	0.0823	0.004	0.0042	0.0064	0.0039	0.004	0.0188	0.149	0.0065	0.0043	0.0059	0.0833	0.007	0.0045	0.0038	0.0042	0.1393	0.0922	0.0033	0.0046	0.0047	0.0238	0.0055	0.0079	0.1671
11	rs2625335	19931852	1.28	0.0399545156677779	1.71	0.223208546872115	0.322523222924489	0.0281774060916844	0.1554	0.0823	0.004	0.0042	0.0064	0.0039	0.004	0.0188	0.1491	0.0065	0.0043	0.0059	0.0834	0.007	0.0045	0.0038	0.0041	0.1392	0.0922	0.0033	0.0046	0.0046	0.0238	0.0055	0.008	0.1671
11	rs10833191	19937036	1.28	0.0399545156677779	1.71	0.223208546872115	0.25795566242271	0.0350076971733541	0.1548	0.0825	0.0039	0.0042	0.0065	0.004	0.0041	0.0189	0.1492	0.0063	0.0044	0.0057	0.0842	0.0071	0.0046	0.0038	0.0041	0.1392	0.0918	0.0033	0.0046	0.0046	0.0238	0.0054	0.0083	0.1668
11	rs11025325	19939841	1.28	0.0399545156677779	1.71	0.223208546872115	0.244590626189495	0.052446903819743	0.1547	0.0826	0.0039	0.0042	0.0065	0.004	0.0041	0.0189	0.1494	0.0063	0.0044	0.0055	0.0845	0.0071	0.0046	0.0037	0.0041	0.1393	0.0916	0.0033	0.0046	0.0045	0.0239	0.0053	0.0084	0.1666
11	Affx-4700357	19942585	1.28	0.0399545156677779	1.71	0.223208546872115	0.261154220131208	0.0733693493488562	0.1546	0.0826	0.0038	0.0042	0.0065	0.004	0.0041	0.019	0.1495	0.0064	0.0044	0.0055	0.0848	0.0071	0.0046	0.0037	0.0041	0.1393	0.0914	0.0033	0.0046	0.0045	0.0239	0.0052	0.0085	0.1665
11	rs2707081	19948073	1.28	0.0399545156677779	1.71	0.223208546872115	0.223901812188074	0.0583060569503148	0.1545	0.0826	0.0036	0.0041	0.0065	0.004	0.0041	0.0191	0.1497	0.0064	0.0044	0.0053	0.0855	0.0072	0.0046	0.0038	0.0041	0.1393	0.0909	0.0035	0.0046	0.0044	0.024	0.0051	0.0085	0.1663
11	rs12799607	19950260	1.28	0.0399545156677779	1.71	0.223208546872115	0.293015400071707	0.108936246111632	0.1545	0.0827	0.0035	0.0041	0.0065	0.0039	0.0041	0.019	0.1497	0.0064	0.0043	0.0052	0.0856	0.0072	0.0045	0.0038	0.0041	0.1393	0.0908	0.0035	0.0046	0.0044	0.024	0.0051	0.0087	0.1663
11	rs75762818	19953047	1.28	0.0399545156677779	1.7	0.24276969786222	0.300227636031881	0.124708639575844	0.1545	0.0827	0.0035	0.0041	0.0065	0.0039	0.004	0.019	0.1497	0.0064	0.0043	0.0052	0.0856	0.0073	0.0045	0.0038	0.004	0.1394	0.0907	0.0036	0.0046	0.0044	0.024	0.0051	0.0087	0.1663
11	rs77477482	19953528	1.28	0.0399545156677779	1.7	0.24276969786222	0.301886441169859	0.128977362941477	0.1545	0.0827	0.0035	0.0041	0.0066	0.0039	0.004	0.019	0.1497	0.0064	0.0043	0.0052	0.0856	0.0073	0.0045	0.0038	0.004	0.1394	0.0907	0.0036	0.0046	0.0044	0.024	0.0051	0.0088	0.1663
11	rs16937251	19955194	1.28	0.0399545156677779	1.7	0.24276969786222	0.28927709251255	0.157212607074504	0.1544	0.0828	0.0035	0.0041	0.0066	0.0039	0.004	0.019	0.1497	0.0064	0.0043	0.0051	0.0857	0.0074	0.0045	0.0038	0.004	0.1393	0.0907	0.0036	0.0046	0.0044	0.0241	0.0052	0.0088	0.1663
11	rs16937252	19955905	1.28	0.0399545156677779	1.69	0.263511633917478	0.273977081962479	0.147796083879791	0.1544	0.0828	0.0035	0.0041	0.0066	0.0039	0.004	0.019	0.1497	0.0064	0.0043	0.0051	0.0857	0.0074	0.0045	0.0038	0.004	0.1393	0.0907	0.0036	0.0046	0.0044	0.0241	0.0052	0.0088	0.1663
11	rs10833198	19956948	1.28	0.0399545156677779	1.7	0.24276969786222	0.302081913386994	0.204925658155829	0.1544	0.0828	0.0035	0.0041	0.0066	0.0039	0.004	0.019	0.1496	0.0064	0.0044	0.0051	0.0857	0.0074	0.0045	0.0039	0.004	0.1391	0.0907	0.0036	0.0046	0.0044	0.0243	0.0051	0.0088	0.1662
11	rs12270191	19957211	1.28	0.0399545156677779	1.69	0.263511633917478	0.326889521660522	0.207671127344296	0.1544	0.0828	0.0035	0.0041	0.0066	0.0039	0.004	0.019	0.1495	0.0064	0.0044	0.0051	0.0857	0.0074	0.0045	0.0039	0.004	0.1391	0.0907	0.0036	0.0046	0.0044	0.0243	0.0051	0.0088	0.1662
11	rs17540569	19959099	1.28	0.0399545156677779	1.69	0.263511633917478	0.501426402282776	0.353537065851035	0.1547	0.0827	0.0034	0.004	0.0066	0.0038	0.0039	0.0188	0.1493	0.0066	0.0043	0.0052	0.0861	0.0076	0.0045	0.0038	0.004	0.1391	0.0906	0.0037	0.0045	0.0044	0.0241	0.005	0.0087	0.1661
11	rs10833201	19959313	1.28	0.0399545156677779	1.69	0.263511633917478	0.497330095223136	0.316445241165028	0.1547	0.0827	0.0034	0.004	0.0067	0.0038	0.0039	0.0187	0.1493	0.0067	0.0043	0.0052	0.0862	0.0076	0.0045	0.0038	0.004	0.1391	0.0906	0.0037	0.0045	0.0044	0.0241	0.005	0.0087	0.166
11	rs11025333	19963642	1.27	0.0473888655537761	1.69	0.263511633917478	0.318639948628082	0.166735908740984	0.1547	0.0824	0.0034	0.0038	0.0064	0.0039	0.0036	0.017	0.1501	0.0066	0.0041	0.0055	0.0878	0.0084	0.0049	0.0037	0.0043	0.1395	0.0882	0.0038	0.0047	0.0048	0.0244	0.0052	0.0086	0.1661
11	rs67192906	19967872	1.25	0.0655389160366862	1.69	0.263511633917478	0.208871142309402	0.152906573377713	0.1547	0.0818	0.0036	0.004	0.0064	0.004	0.0036	0.0163	0.1504	0.0063	0.0041	0.0054	0.0881	0.0089	0.0052	0.0039	0.0045	0.1396	0.0869	0.0039	0.0051	0.005	0.0244	0.0053	0.0084	0.1661
11	rs79694569	19971703	1.23	0.0887081089854507	1.68	0.285465824887251	0.201360469888637	0.286209319573421	0.1545	0.0815	0.0036	0.004	0.0063	0.0041	0.0037	0.0161	0.1514	0.0059	0.004	0.0052	0.0894	0.009	0.0051	0.0043	0.0045	0.1389	0.0865	0.0038	0.0052	0.0051	0.0238	0.0051	0.008	0.1666
11	rs117261242	19972299	1.23	0.0887081089854507	1.68	0.285465824887251	0.192705742387174	0.273635470644432	0.1545	0.0815	0.0036	0.004	0.0063	0.0041	0.0037	0.0161	0.1514	0.0059	0.004	0.0052	0.0894	0.009	0.0051	0.0043	0.0045	0.1389	0.0865	0.0038	0.0053	0.0052	0.0238	0.0051	0.0081	0.1665
11	rs72913120	19974447	1.23	0.0887081089854507	1.68	0.285465824887251	0.136274159170973	0.196451224054656	0.1545	0.0815	0.0036	0.004	0.0063	0.0042	0.0037	0.0161	0.1515	0.0059	0.004	0.0052	0.0895	0.0089	0.0051	0.0043	0.0045	0.1388	0.0865	0.0038	0.0053	0.0051	0.0238	0.0051	0.0082	0.1664
11	rs2585778	19975274	1.23	0.0887081089854507	1.67	0.308662716071979	0.123336678105469	0.155485078419996	0.1545	0.0815	0.0036	0.004	0.0063	0.0042	0.0037	0.0161	0.1515	0.0059	0.004	0.0052	0.0895	0.0089	0.0051	0.0043	0.0045	0.1388	0.0865	0.0038	0.0053	0.0051	0.0238	0.0051	0.0082	0.1664
11	rs4757020	19976809	1.23	0.0887081089854507	1.68	0.285465824887251	0.106855287797068	0.107679661383449	0.1545	0.0815	0.0036	0.004	0.0063	0.0042	0.0037	0.0161	0.1515	0.0059	0.004	0.0052	0.0895	0.0089	0.0051	0.0043	0.0044	0.1388	0.0865	0.0038	0.0053	0.0051	0.0238	0.0051	0.0083	0.1665
11	rs729999	19977718	1.23	0.0887081089854507	1.68	0.285465824887251	0.10081758019774	0.0954274929429257	0.1545	0.0815	0.0036	0.004	0.0063	0.0042	0.0038	0.0161	0.1516	0.0059	0.004	0.0051	0.0895	0.0089	0.0051	0.0043	0.0044	0.1388	0.0864	0.0038	0.0053	0.0051	0.0237	0.0051	0.0082	0.1665
11	rs7933871	19981190	1.22	0.102418512327744	1.68	0.285465824887251	0.110517299847335	0.116850809762216	0.1542	0.0813	0.0035	0.0038	0.0064	0.0041	0.0037	0.0157	0.1528	0.0061	0.004	0.0048	0.0896	0.0087	0.0053	0.0043	0.0043	0.1397	0.0857	0.0038	0.0054	0.005	0.0235	0.0051	0.0081	0.1671
11	rs7949975	19985339	1.2	0.134574322401564	1.68	0.285465824887251	0.181564389235479	0.101481579165474	0.1545	0.0804	0.0033	0.0036	0.0066	0.0043	0.0036	0.0149	0.1532	0.0057	0.0039	0.0046	0.0916	0.0087	0.0059	0.0041	0.0042	0.1405	0.0847	0.0038	0.0054	0.0051	0.0232	0.0048	0.0083	0.1672
11	rs116845908	19985876	1.2	0.134574322401564	1.68	0.285465824887251	0.185758480162958	0.109188234883191	0.1545	0.0804	0.0033	0.0036	0.0066	0.0041	0.0036	0.0149	0.1532	0.0057	0.0039	0.0046	0.0917	0.0087	0.0059	0.0041	0.0042	0.1407	0.0847	0.0038	0.0054	0.0051	0.0232	0.0047	0.0082	0.1672
11	rs7106847	19987362	1.2	0.134574322401564	1.64	0.38599849551783	0.159464759110186	0.112569348639354	0.1544	0.0801	0.0033	0.0036	0.0066	0.0041	0.0037	0.0148	0.1533	0.0056	0.0038	0.0045	0.0922	0.0088	0.006	0.004	0.0042	0.1407	0.0848	0.0038	0.0054	0.005	0.0232	0.0047	0.008	0.1675
11	rs79665423	19988521	1.19	0.153209069243504	1.64	0.38599849551783	0.161351664944212	0.109272280801697	0.1543	0.0796	0.0033	0.0036	0.0065	0.0041	0.0037	0.0147	0.1534	0.0055	0.0037	0.0045	0.0928	0.0091	0.006	0.004	0.0041	0.1408	0.085	0.0038	0.0053	0.005	0.0231	0.0046	0.0077	0.1677
11	rs4757871	19988694	1.19	0.153209069243504	1.64	0.38599849551783	0.132017443497024	0.0868162252304122	0.1543	0.0794	0.0033	0.0036	0.0064	0.0041	0.0037	0.0147	0.1535	0.0055	0.0037	0.0045	0.0929	0.0092	0.006	0.004	0.0041	0.1409	0.0851	0.0038	0.0053	0.005	0.0231	0.0045	0.0076	0.1678
11	rs2568127	19990698	1.19	0.153209069243504	1.64	0.38599849551783	0.110161336951123	0.0717272723099275	0.154	0.079	0.0033	0.0036	0.0064	0.0041	0.0037	0.0146	0.1538	0.0054	0.0036	0.0046	0.0931	0.0093	0.0061	0.004	0.0041	0.1411	0.0853	0.0038	0.0053	0.005	0.023	0.0045	0.0075	0.168
11	rs2251973	19992797	1.19	0.153209069243504	1.64	0.38599849551783	0.146133448619821	0.0690480901970368	0.1539	0.0789	0.0031	0.0035	0.0064	0.0041	0.0036	0.0147	0.1537	0.0051	0.0036	0.0046	0.0934	0.0093	0.0061	0.004	0.004	0.1414	0.0855	0.0038	0.0053	0.005	0.0231	0.0042	0.0075	0.1681
11	rs2252099	19993934	1.19	0.153209069243504	1.63	0.414449909043039	0.157760697651489	0.0766262266642241	0.1544	0.0789	0.0031	0.0035	0.0063	0.004	0.0036	0.0147	0.1538	0.005	0.0036	0.0045	0.0934	0.0093	0.0062	0.004	0.004	0.1414	0.0854	0.0038	0.0054	0.0051	0.0231	0.004	0.0075	0.1682
11	rs10833211	19996984	1.19	0.153209069243504	1.62	0.444280725791627	0.154485515063329	0.0664803359567681	0.1541	0.0788	0.0032	0.0036	0.0063	0.0042	0.0038	0.0146	0.154	0.0049	0.0036	0.0045	0.0934	0.0094	0.0062	0.0042	0.0041	0.1408	0.0857	0.0039	0.0054	0.0052	0.0231	0.004	0.0075	0.1678
11	rs72916880	19997228	1.19	0.153209069243504	1.62	0.444280725791627	0.139504324957235	0.0697490304013639	0.1542	0.0788	0.0032	0.0036	0.0063	0.0042	0.0038	0.0146	0.154	0.0049	0.0036	0.0045	0.0933	0.0094	0.0061	0.0042	0.0042	0.1408	0.0857	0.0039	0.0054	0.0052	0.0231	0.004	0.0075	0.1677
11	rs1822276	19997298	1.19	0.153209069243504	1.62	0.444280725791627	0.134753403408175	0.0684197657324233	0.1542	0.0788	0.0032	0.0036	0.0063	0.0042	0.0038	0.0146	0.154	0.0049	0.0036	0.0045	0.0933	0.0094	0.0061	0.0042	0.0042	0.1408	0.0857	0.0039	0.0054	0.0052	0.0231	0.004	0.0075	0.1677
11	rs78119333	20001383	1.19	0.153209069243504	1.61	0.475515229965307	0.164711249670484	0.0917871177191262	0.1535	0.0787	0.0032	0.0037	0.0063	0.0042	0.0038	0.0146	0.154	0.0048	0.0036	0.0044	0.0934	0.0095	0.0061	0.0042	0.0042	0.1408	0.0863	0.0039	0.0054	0.0052	0.0231	0.004	0.0074	0.1676
11	rs2568115	20006316	1.19	0.153209069243504	1.6	0.508176723760061	0.164571908318922	0.0980733211585958	0.1513	0.0784	0.0032	0.0037	0.0064	0.0043	0.0039	0.0146	0.1545	0.0048	0.0035	0.0044	0.0937	0.0095	0.0062	0.0045	0.0042	0.1409	0.0881	0.0039	0.0054	0.0053	0.0231	0.004	0.0074	0.1672
11	rs10833214	20007675	1.18	0.173671271070618	1.6	0.508176723760061	0.169560778049745	0.108432939731538	0.1509	0.0784	0.0032	0.0037	0.0064	0.0043	0.0039	0.0145	0.1546	0.0048	0.0035	0.0044	0.094	0.0095	0.0062	0.0045	0.0043	0.1407	0.0884	0.0039	0.0054	0.0053	0.0232	0.004	0.0073	0.167
11	rs2568136	20009810	1.18	0.173671271070618	1.6	0.508176723760061	0.19362267970822	0.138407328021447	0.1508	0.0784	0.0032	0.0037	0.0064	0.0043	0.0039	0.0144	0.1546	0.0048	0.0035	0.0044	0.0938	0.0095	0.0063	0.0045	0.0043	0.1407	0.0884	0.0039	0.0055	0.0053	0.0232	0.004	0.0073	0.1671
11	rs10741807	20011445	1.18	0.173671271070618	1.59	0.542287549749139	0.273698819162931	0.182497408189411	0.1504	0.0784	0.0032	0.0038	0.0064	0.0043	0.0039	0.0146	0.1546	0.0049	0.0035	0.0044	0.0938	0.0096	0.0063	0.0045	0.0043	0.1404	0.0884	0.0038	0.0055	0.0053	0.0232	0.0041	0.0072	0.1672
11	rs17542223	20017218	1.18	0.173671271070618	1.59	0.542287549749139	0.483213590901086	0.353537065851035	0.1503	0.0784	0.0032	0.0038	0.0064	0.0044	0.0039	0.0145	0.1545	0.0049	0.0035	0.0044	0.0941	0.0096	0.0063	0.0044	0.0043	0.1405	0.0883	0.0038	0.0056	0.0054	0.0231	0.0042	0.007	0.167
11	rs12417603	20019716	1.17	0.196050020118376	1.59	0.542287549749139	0.502247600854163	0.0844483802963628	0.1469	0.0778	0.0035	0.0044	0.0072	0.0049	0.0042	0.015	0.1522	0.0056	0.004	0.0053	0.0925	0.0107	0.0078	0.0045	0.0049	0.1401	0.0863	0.0036	0.0062	0.0061	0.0245	0.0052	0.0084	0.1639
11	rs2436190	20019891	1.17	0.196050020118376	1.57	0.614941920479678	0.531783644611969	0.116333833258781	0.1464	0.0766	0.0036	0.0045	0.0073	0.005	0.0044	0.015	0.1539	0.0056	0.0041	0.0054	0.0917	0.0109	0.0079	0.0049	0.0049	0.1398	0.0857	0.0036	0.0065	0.0061	0.0245	0.0054	0.0086	0.1639
11	rs79043237	20019990	1.17	0.196050020118376	1.57	0.614941920479678	0.659521074685471	0.148549249188577	0.1464	0.0769	0.0036	0.0044	0.0074	0.005	0.0044	0.015	0.1541	0.0056	0.0041	0.0055	0.0908	0.0109	0.0081	0.0049	0.0049	0.1394	0.0857	0.0035	0.0063	0.0061	0.0246	0.0055	0.0087	0.164
11	rs11025353	20020589	1.16	0.220431575918666	1.57	0.614941920479678	0.613217815967782	0.107011778582381	0.1461	0.0792	0.0037	0.0042	0.0076	0.0051	0.0045	0.0149	0.155	0.0055	0.0042	0.0059	0.0857	0.011	0.0082	0.0048	0.0051	0.1371	0.0854	0.0036	0.0066	0.0063	0.0254	0.0062	0.0092	0.1653
11	rs79797612	20022249	1.16	0.220431575918666	1.57	0.614941920479678	0.528541309617221	0.112144554967232	0.1449	0.0807	0.0041	0.0042	0.0077	0.0051	0.0045	0.0149	0.1561	0.0055	0.0043	0.0059	0.0835	0.0109	0.0083	0.0047	0.005	0.1371	0.0851	0.0037	0.0067	0.0063	0.0255	0.0064	0.0091	0.1656
11	rs7114900	20022435	1.16	0.220431575918666	1.57	0.614941920479678	0.516306460803439	0.114360159248275	0.1448	0.0807	0.0041	0.0042	0.0077	0.0051	0.0045	0.0149	0.1562	0.0055	0.0043	0.0059	0.0834	0.0109	0.0083	0.0047	0.005	0.1373	0.0849	0.0037	0.0067	0.0063	0.0255	0.0064	0.0091	0.1658
11	rs11604212	20024894	1.16	0.220431575918666	1.58	0.577869115575703	0.459074885759247	0.107178599216655	0.1446	0.081	0.0043	0.0043	0.0077	0.0051	0.0045	0.0149	0.1563	0.0054	0.0043	0.0059	0.083	0.0109	0.0083	0.0047	0.005	0.1374	0.0848	0.0037	0.0067	0.0063	0.0256	0.0064	0.0092	0.1657
11	rs76942399	20035823	1.15	0.246899131395369	1.58	0.577869115575703	0.395976700898485	0.111550874796345	0.1436	0.082	0.0048	0.0045	0.0077	0.005	0.0045	0.015	0.1562	0.0051	0.0045	0.006	0.0817	0.011	0.0083	0.0045	0.0049	0.1378	0.0846	0.0036	0.0067	0.0064	0.0258	0.0066	0.0093	0.1654
11	rs11025356	20037120	1.15	0.246899131395369	1.59	0.542287549749139	0.382710947639678	0.112399357610283	0.1436	0.0821	0.0048	0.0045	0.0078	0.005	0.0046	0.015	0.1562	0.0051	0.0045	0.006	0.0816	0.011	0.0084	0.0045	0.0049	0.1378	0.0846	0.0036	0.0067	0.0064	0.0258	0.0066	0.0093	0.1654
11	rs75968067	20039079	1.15	0.246899131395369	1.63	0.414449909043039	0.396257841271106	0.122506652000453	0.1436	0.0822	0.0049	0.0045	0.0078	0.005	0.0046	0.015	0.1558	0.0051	0.0045	0.006	0.0814	0.011	0.0084	0.0045	0.0049	0.1378	0.0847	0.0036	0.0067	0.0065	0.0258	0.0066	0.0094	0.1655
11	rs4525210	20040206	1.15	0.246899131395369	1.63	0.414449909043039	0.394740877815468	0.120842998952587	0.1436	0.0823	0.0049	0.0046	0.0078	0.005	0.0046	0.015	0.1558	0.0051	0.0045	0.006	0.0814	0.011	0.0084	0.0045	0.0049	0.1378	0.0847	0.0036	0.0067	0.0065	0.0258	0.0066	0.0094	0.1655
11	rs2449501	20044696	1.15	0.246899131395369	1.63	0.414449909043039	0.372230624605145	0.1279051719469	0.143	0.0824	0.0051	0.0048	0.0077	0.005	0.0047	0.0148	0.1565	0.0049	0.0045	0.006	0.0798	0.0111	0.0083	0.0044	0.0049	0.138	0.0849	0.0036	0.0072	0.0067	0.026	0.0069	0.0095	0.1653
11	rs35645523	20046171	1.15	0.246899131395369	1.66	0.333131717406117	0.295521825926244	0.117800852466429	0.1429	0.0825	0.0052	0.005	0.0074	0.0052	0.0046	0.0148	0.1576	0.0048	0.0046	0.0058	0.0793	0.0112	0.008	0.0043	0.0049	0.1379	0.085	0.0035	0.0072	0.0067	0.0257	0.0067	0.0095	0.1656
11	rs12577511	20046848	1.14	0.275532638758866	1.66	0.333131717406117	0.369348735444328	0.129156384421909	0.1425	0.0831	0.0052	0.005	0.0074	0.0054	0.0046	0.0148	0.1579	0.0048	0.0045	0.0058	0.0792	0.0112	0.008	0.0042	0.0049	0.1373	0.0849	0.0035	0.0071	0.0067	0.0257	0.0066	0.0096	0.1657
11	rs78991531	20047332	1.15	0.246899131395369	1.66	0.333131717406117	0.390486662700519	0.120057941307694	0.1423	0.0836	0.0052	0.005	0.0074	0.0054	0.0046	0.0149	0.1577	0.0048	0.0045	0.0058	0.0794	0.0111	0.008	0.0041	0.005	0.1372	0.0847	0.0036	0.0071	0.0067	0.0256	0.0066	0.0096	0.166
11	rs74840273	20050483	1.15	0.246899131395369	1.66	0.333131717406117	0.504271760538556	0.0947903717034728	0.1421	0.0854	0.0053	0.0051	0.0075	0.0053	0.0044	0.015	0.1565	0.0047	0.0045	0.0055	0.0801	0.0105	0.0078	0.0036	0.0047	0.1381	0.0843	0.0035	0.0072	0.0066	0.0258	0.0066	0.0093	0.1667
11	rs12360601	20052212	1.15	0.246899131395369	1.67	0.308662716071979	0.441219423172924	0.0767723215417254	0.1421	0.0855	0.0053	0.0051	0.0075	0.0053	0.0044	0.0151	0.1563	0.0046	0.0045	0.0054	0.0801	0.0105	0.0077	0.0037	0.0047	0.1382	0.0842	0.0036	0.0073	0.0066	0.0258	0.0066	0.0093	0.1668
11	rs75584868	20055240	1.15	0.246899131395369	1.67	0.308662716071979	0.356921811842955	0.0612682758992906	0.142	0.0856	0.0053	0.0049	0.0075	0.0051	0.0043	0.0151	0.1562	0.0047	0.0045	0.0054	0.0802	0.0105	0.0077	0.0036	0.0046	0.1385	0.0847	0.0036	0.0073	0.0065	0.0258	0.0066	0.0093	0.1668
11	rs12276043	20055663	1.15	0.246899131395369	1.67	0.308662716071979	0.351874514277081	0.0626719286042323	0.1418	0.0857	0.0053	0.0049	0.0075	0.0051	0.0043	0.0151	0.1562	0.0047	0.0045	0.0054	0.0803	0.0105	0.0077	0.0035	0.0046	0.1386	0.0847	0.0036	0.0072	0.0065	0.0258	0.0066	0.0093	0.1668
11	rs12792313	20058768	1.15	0.246899131395369	1.66	0.333131717406117	0.311394337985614	0.0362121591486329	0.1411	0.0861	0.0052	0.0049	0.0075	0.0048	0.0042	0.0155	0.1564	0.0047	0.0045	0.0054	0.0806	0.0102	0.0074	0.0032	0.0041	0.1387	0.0855	0.0035	0.0072	0.0064	0.0261	0.0065	0.0093	0.1673
11	rs10833228	20062277	1.15	0.246899131395369	1.66	0.333131717406117	0.298185219318354	0.0320036463383413	0.1404	0.0865	0.0052	0.0049	0.0074	0.0048	0.0042	0.0156	0.1566	0.0048	0.0045	0.0053	0.0804	0.0101	0.0074	0.0031	0.0041	0.1391	0.0854	0.0034	0.0071	0.0063	0.0262	0.0065	0.0093	0.1676
11	rs3802799	20065673	1.15	0.246899131395369	1.66	0.333131717406117	0.306202315265155	0.0244484736939065	0.14	0.0869	0.0051	0.0049	0.0074	0.0047	0.0042	0.0156	0.1572	0.0048	0.0046	0.0053	0.0801	0.0102	0.0071	0.0028	0.0041	0.1396	0.0851	0.0034	0.0071	0.0062	0.0264	0.0064	0.0094	0.1677
11	rs3802800	20065779	1.15	0.246899131395369	1.66	0.333131717406117	0.299984103034177	0.0279429009047389	0.14	0.0869	0.0051	0.0049	0.0074	0.0047	0.0042	0.0156	0.1572	0.0048	0.0046	0.0053	0.0801	0.0102	0.0071	0.0028	0.0041	0.1397	0.0851	0.0034	0.0071	0.0062	0.0265	0.0064	0.0094	0.1677
11	rs2119981	20068964	1.15	0.246899131395369	1.66	0.333131717406117	0.29740910350919	0.0208499575847958	0.1397	0.087	0.0051	0.0049	0.0075	0.0046	0.0041	0.0159	0.1571	0.0049	0.0046	0.0053	0.0805	0.0102	0.007	0.0028	0.004	0.1396	0.085	0.0033	0.0071	0.0062	0.0267	0.0063	0.0093	0.1676
11	rs61739975	20070668	1.15	0.246899131395369	1.64	0.38599849551783	0.305661057484479	0.0197250652650028	0.1396	0.0872	0.0051	0.0049	0.0075	0.0046	0.0041	0.0159	0.1569	0.0049	0.0046	0.0053	0.0805	0.0102	0.007	0.0028	0.004	0.1396	0.0851	0.0033	0.0071	0.0062	0.0267	0.0063	0.0093	0.1676
11	rs34604195	20072722	1.15	0.246899131395369	1.65	0.358901199458623	0.290328893530568	0.0198044110998332	0.1394	0.0874	0.0051	0.0049	0.0075	0.0046	0.004	0.0159	0.1568	0.0049	0.0046	0.0053	0.0805	0.0102	0.0069	0.0028	0.004	0.1396	0.0853	0.0033	0.0071	0.0062	0.0267	0.0063	0.0093	0.1677
11	rs56134503	20075275	1.15	0.246899131395369	1.65	0.358901199458623	0.263737596405375	0.019291431872802	0.1393	0.0877	0.0051	0.0048	0.0075	0.0045	0.004	0.0159	0.1566	0.0049	0.0047	0.0054	0.0805	0.0102	0.0068	0.0028	0.004	0.1396	0.0854	0.0033	0.0071	0.0062	0.0268	0.0062	0.0093	0.1678
11	rs1372796	20079333	1.16	0.220431575918666	1.66	0.333131717406117	0.259034464348838	0.0183999281530763	0.139	0.0879	0.0051	0.0049	0.0074	0.0045	0.004	0.016	0.1568	0.005	0.0047	0.0054	0.08	0.0102	0.0068	0.0028	0.004	0.1395	0.0857	0.0032	0.0071	0.0062	0.0268	0.0062	0.0093	0.168
11	rs11604832	20083701	1.16	0.220431575918666	1.67	0.308662716071979	0.230305721254642	0.0188624929852197	0.1389	0.0885	0.0051	0.0048	0.0073	0.0045	0.004	0.0161	0.1567	0.0051	0.0047	0.0054	0.0797	0.0102	0.0067	0.0027	0.0039	0.1395	0.0854	0.0032	0.007	0.0062	0.0268	0.0061	0.0093	0.1684
11	rs6483636	20086415	1.16	0.220431575918666	1.67	0.308662716071979	0.238312095193264	0.019764718839607	0.1387	0.0886	0.0051	0.0048	0.0072	0.0046	0.0039	0.016	0.1567	0.0052	0.0047	0.0054	0.0796	0.0101	0.0067	0.0027	0.0039	0.1397	0.0853	0.0032	0.007	0.0062	0.0268	0.0062	0.0093	0.1686
11	rs12785600	20087212	1.17	0.196050020118376	1.68	0.285465824887251	0.194925929088079	0.0161357336318064	0.1375	0.089	0.005	0.0046	0.0071	0.0041	0.0037	0.016	0.1566	0.0055	0.0048	0.0054	0.0794	0.0101	0.0063	0.0024	0.0035	0.1422	0.0855	0.0031	0.0065	0.0058	0.0264	0.0062	0.0091	0.1706
11	rs10082600	20087893	1.18	0.173671271070618	1.69	0.263511633917478	0.168499545703982	0.0180187477433924	0.1371	0.0902	0.005	0.0039	0.0071	0.0036	0.0038	0.0162	0.1571	0.0055	0.0049	0.005	0.079	0.0103	0.0058	0.0021	0.0032	0.1447	0.0849	0.0029	0.0064	0.0057	0.0263	0.006	0.0086	0.1714
11	rs75095289	20089549	1.2	0.134574322401564	1.69	0.263511633917478	0.293304022739089	0.0665491994679272	0.1381	0.0909	0.0051	0.0037	0.0069	0.0028	0.0032	0.016	0.1588	0.0052	0.0048	0.005	0.0801	0.01	0.005	0.0018	0.0026	0.1466	0.0846	0.0024	0.0055	0.0054	0.0261	0.0058	0.0082	0.1718
11	rs74730305	20089574	1.2	0.134574322401564	1.69	0.263511633917478	0.300666259704393	0.0635475851875955	0.1381	0.0909	0.0051	0.0037	0.0069	0.0028	0.0032	0.016	0.1588	0.0052	0.0048	0.005	0.0801	0.01	0.005	0.0017	0.0026	0.1466	0.0846	0.0024	0.0055	0.0054	0.0261	0.0058	0.0082	0.1718
11	rs1442711	20089792	1.2	0.134574322401564	1.7	0.24276969786222	0.254021047082627	0.0354245302153153	0.1382	0.0908	0.0051	0.0037	0.0069	0.0028	0.0031	0.0161	0.159	0.0052	0.0048	0.005	0.0802	0.01	0.0049	0.0017	0.0025	0.1469	0.0846	0.0024	0.0054	0.0054	0.026	0.0058	0.0082	0.1719
11	rs1442710	20089944	1.2	0.134574322401564	1.7	0.24276969786222	0.24910515995634	0.0421700959284025	0.1381	0.0908	0.0051	0.0037	0.0069	0.0027	0.003	0.0161	0.159	0.0052	0.0049	0.005	0.0806	0.01	0.0049	0.0016	0.0025	0.147	0.0848	0.0024	0.0054	0.0053	0.026	0.0058	0.0082	0.1714
11	rs35805981	20091167	1.2	0.134574322401564	1.7	0.24276969786222	0.302717661272696	0.0554705311692751	0.1382	0.0909	0.0051	0.0037	0.0068	0.0026	0.0029	0.0162	0.1591	0.0054	0.0049	0.005	0.081	0.0099	0.0048	0.0015	0.0023	0.1476	0.0845	0.0023	0.0055	0.0053	0.0258	0.0057	0.008	0.1713
11	rs11825438	20092350	1.2	0.134574322401564	1.7	0.24276969786222	0.329033057332455	0.0457980619127891	0.1389	0.0911	0.0051	0.0038	0.0067	0.0028	0.0029	0.0162	0.1586	0.0053	0.0048	0.0051	0.0812	0.0101	0.0048	0.0014	0.0023	0.1475	0.0845	0.0022	0.0055	0.0052	0.0256	0.0057	0.0081	0.1712
11	rs7125951	20097434	1.2	0.134574322401564	1.7	0.24276969786222	0.459135388189287	0.0405450987432541	0.1396	0.091	0.0051	0.0042	0.0067	0.0028	0.0029	0.0161	0.1583	0.0052	0.0048	0.0051	0.081	0.01	0.0047	0.0013	0.0023	0.1477	0.0839	0.0022	0.0052	0.0051	0.0256	0.0055	0.0082	0.1718
11	rs10734290	20098893	1.2	0.134574322401564	1.7	0.24276969786222	0.951557021718593	0.0379187350825751	0.1397	0.0907	0.0053	0.0049	0.0066	0.0028	0.0028	0.016	0.1563	0.0052	0.0048	0.0055	0.0809	0.0099	0.0047	0.0014	0.0024	0.1488	0.0842	0.0023	0.0051	0.005	0.0251	0.0055	0.0081	0.1723
11	rs80132255	20099005	1.2	0.134574322401564	1.7	0.24276969786222	0.999813655598697	0.0438810977199951	0.1397	0.0907	0.0054	0.0049	0.0066	0.0028	0.0029	0.0158	0.1561	0.0052	0.0048	0.0055	0.0808	0.01	0.0047	0.0014	0.0024	0.1489	0.0845	0.0023	0.0051	0.005	0.025	0.0055	0.0081	0.1722
11	rs114072310	20099930	1.2	0.134574322401564	1.7	0.24276969786222	1.01505071328583	0.0428508550264692	0.1401	0.0905	0.0056	0.005	0.0065	0.0027	0.0031	0.0158	0.1555	0.0052	0.0047	0.0056	0.0811	0.0101	0.0047	0.0014	0.0025	0.1493	0.0846	0.0023	0.005	0.005	0.0248	0.0055	0.0083	0.1718
11	rs76889828	20101425	1.2	0.134574322401564	1.7	0.24276969786222	0.994070512124512	0.0420006674665008	0.1403	0.0905	0.0056	0.005	0.0065	0.0027	0.0031	0.0158	0.1553	0.0051	0.0047	0.0056	0.0809	0.0101	0.0048	0.0014	0.0025	0.1494	0.0847	0.0023	0.005	0.005	0.0247	0.0055	0.0083	0.1717
11	rs1867116	20101924	1.2	0.134574322401564	1.7	0.24276969786222	1.00944427314676	0.0453883993183297	0.1405	0.0908	0.0056	0.005	0.0065	0.0027	0.0031	0.0158	0.1552	0.0051	0.0047	0.0057	0.0808	0.0101	0.0048	0.0015	0.0025	0.1495	0.0846	0.0023	0.005	0.005	0.0245	0.0055	0.0083	0.1716
11	rs118018818	20103237	1.2	0.134574322401564	1.7	0.24276969786222	1.02777640694923	0.0501665127270502	0.1404	0.0906	0.0056	0.005	0.0066	0.0028	0.0032	0.0157	0.1546	0.0052	0.0047	0.0058	0.0806	0.0101	0.0048	0.0015	0.0026	0.15	0.0846	0.0023	0.005	0.005	0.0245	0.0056	0.0084	0.1713
11	rs71488731	20110173	1.21	0.117675403133419	1.69	0.263511633917478	1.21696897864212	0.0522603661538832	0.1402	0.0901	0.0057	0.0053	0.0066	0.0028	0.0036	0.0156	0.1536	0.0053	0.0048	0.006	0.0804	0.0101	0.005	0.0017	0.0028	0.1509	0.0845	0.0023	0.005	0.005	0.0244	0.0056	0.0084	0.1709
11	rs1837971	20112492	1.21	0.117675403133419	1.69	0.263511633917478	1.18337178816797	0.0611352977428614	0.14	0.09	0.0057	0.0053	0.0066	0.0029	0.0037	0.0156	0.1532	0.0053	0.0048	0.0061	0.0803	0.0101	0.005	0.0017	0.0028	0.1513	0.0845	0.0023	0.005	0.0051	0.0244	0.0057	0.0085	0.1707
11	rs116267179	20113184	1.21	0.117675403133419	1.69	0.263511633917478	1.21020179363672	0.0606046119938404	0.1397	0.0901	0.0057	0.0055	0.0066	0.003	0.0037	0.0156	0.1531	0.0053	0.0049	0.006	0.0803	0.0102	0.005	0.0019	0.0029	0.1513	0.0844	0.0022	0.005	0.0051	0.0243	0.0057	0.0085	0.1705
11	rs73438575	20113326	1.21	0.117675403133419	1.69	0.263511633917478	1.22272792783038	0.0636827564770912	0.1395	0.0899	0.0057	0.0056	0.0066	0.0032	0.0037	0.0155	0.1531	0.0053	0.0049	0.0061	0.0803	0.0102	0.0053	0.0019	0.003	0.1511	0.0843	0.0022	0.005	0.0051	0.0245	0.0057	0.0085	0.1702
11	rs2255447	20113591	1.21	0.117675403133419	1.69	0.263511633917478	1.24090918219978	0.0565588846410579	0.1395	0.0898	0.0057	0.0056	0.0066	0.0032	0.0039	0.0155	0.153	0.0053	0.0049	0.006	0.0803	0.0102	0.0052	0.0019	0.003	0.1511	0.0842	0.0022	0.005	0.0051	0.0245	0.0058	0.0085	0.1702
11	rs2255674	20115277	1.21	0.117675403133419	1.69	0.263511633917478	1.2542138773191	0.0624035290588065	0.1398	0.0898	0.0058	0.0057	0.0066	0.0034	0.004	0.0155	0.1528	0.0053	0.005	0.0061	0.0802	0.0102	0.0053	0.002	0.0031	0.1507	0.0841	0.0021	0.0051	0.0052	0.0244	0.0057	0.0086	0.1699
11	rs2034030	20116556	1.24	0.0764474044013007	1.68	0.285465824887251	1.43123555998369	0.154432718292155	0.1382	0.0893	0.0056	0.0066	0.0059	0.0045	0.0047	0.0152	0.1495	0.0051	0.0053	0.0071	0.0796	0.0103	0.006	0.0031	0.0035	0.1488	0.0845	0.0022	0.0054	0.0055	0.024	0.0058	0.0087	0.172
11	rs35764583	20116843	1.24	0.0764474044013007	1.68	0.285465824887251	1.52640896758429	0.207353721949946	0.1378	0.0892	0.0056	0.0067	0.0058	0.0047	0.0049	0.0152	0.1487	0.0051	0.0053	0.0073	0.0795	0.0102	0.0063	0.0033	0.0035	0.1491	0.0844	0.0022	0.0053	0.0056	0.0237	0.0059	0.0085	0.1723
11	rs118071698	20117790	1.24	0.0764474044013007	1.68	0.285465824887251	1.6031736309916	0.257939203760382	0.1378	0.0889	0.0055	0.0069	0.0057	0.0049	0.005	0.015	0.1478	0.0051	0.0053	0.0074	0.0796	0.0101	0.0064	0.0037	0.0037	0.1493	0.084	0.0023	0.0052	0.0057	0.024	0.0058	0.0083	0.1726
11	rs2289561	20119506	1.24	0.0764474044013007	1.68	0.285465824887251	1.57876413070109	0.25975738187356	0.1378	0.0888	0.0055	0.0069	0.0056	0.005	0.0051	0.015	0.1475	0.005	0.0054	0.0075	0.0796	0.0101	0.0065	0.0037	0.0038	0.1494	0.0839	0.0023	0.0052	0.0058	0.024	0.0058	0.0082	0.1727
11	rs1470254	20121234	1.24	0.0764474044013007	1.68	0.285465824887251	1.49219678645426	0.271326131684675	0.1378	0.0887	0.0055	0.007	0.0056	0.0048	0.005	0.0151	0.1476	0.005	0.0054	0.0074	0.0796	0.01	0.0065	0.0038	0.0038	0.1495	0.084	0.0024	0.0052	0.0058	0.0236	0.0058	0.0084	0.1728
11	rs1470252	20121505	1.24	0.0764474044013007	1.68	0.285465824887251	1.49891620643337	0.27990073074286	0.1376	0.0887	0.0055	0.007	0.0056	0.0048	0.005	0.0151	0.1478	0.0049	0.0054	0.0075	0.0797	0.01	0.0065	0.0038	0.0038	0.1494	0.084	0.0024	0.0052	0.0058	0.0236	0.0058	0.0084	0.1728
11	rs55740279	20123299	1.24	0.0764474044013007	1.67	0.308662716071979	2.05838330475986	0.525870485250927	0.1369	0.0885	0.0057	0.0075	0.0055	0.0055	0.0059	0.0149	0.1441	0.0049	0.0054	0.008	0.0811	0.0098	0.0066	0.0044	0.0042	0.1509	0.0836	0.0025	0.0054	0.0059	0.0235	0.0059	0.0081	0.1714
11	rs10833243	20123691	1.24	0.0764474044013007	1.67	0.308662716071979	2.06937847503409	0.571027513776995	0.1367	0.0884	0.0057	0.0076	0.0055	0.0057	0.006	0.0158	0.1434	0.0048	0.0055	0.008	0.0812	0.0098	0.0067	0.0045	0.0043	0.1511	0.0835	0.0026	0.0054	0.0059	0.0227	0.006	0.008	0.1712
11	rs2243411	20124914	1.24	0.0764474044013007	1.67	0.308662716071979	2.14279255433981	0.724723804029967	0.1362	0.0889	0.0055	0.0077	0.0055	0.0062	0.0063	0.0159	0.1426	0.0045	0.0055	0.0079	0.0805	0.0096	0.0067	0.005	0.0044	0.1516	0.083	0.0029	0.0055	0.0059	0.0225	0.0062	0.008	0.1712
11	rs11025385	20127046	1.24	0.0764474044013007	1.66	0.333131717406117	2.01148208522855	0.934286630650781	0.1363	0.0885	0.0048	0.0078	0.0054	0.0065	0.0066	0.0161	0.1414	0.0039	0.0056	0.0073	0.0803	0.0094	0.0067	0.0057	0.0047	0.1515	0.0837	0.0036	0.0056	0.0059	0.0222	0.006	0.0077	0.1731
11	rs35891966	20129311	1.23	0.0887081089854507	1.66	0.333131717406117	1.87612471144702	0.94487808251207	0.1362	0.0881	0.0048	0.0077	0.0056	0.0066	0.0067	0.0163	0.141	0.0036	0.0058	0.0071	0.0792	0.0094	0.0067	0.006	0.0047	0.1507	0.0833	0.0044	0.0056	0.0061	0.022	0.0061	0.0078	0.1746
11	rs78464436	20129964	1.23	0.0887081089854507	1.66	0.333131717406117	1.86819863158503	0.939500357010633	0.1363	0.0881	0.0048	0.0077	0.0056	0.0066	0.0067	0.0163	0.1409	0.0036	0.0058	0.0071	0.0792	0.0094	0.0067	0.006	0.0047	0.1507	0.0833	0.0044	0.0056	0.0061	0.022	0.0061	0.0078	0.1746
11	rs79298415	20130683	1.23	0.0887081089854507	1.66	0.333131717406117	1.84892019035333	0.950578750493912	0.1363	0.088	0.0048	0.0077	0.0056	0.0067	0.0067	0.0163	0.1409	0.0036	0.0058	0.0071	0.0792	0.0094	0.0067	0.006	0.0047	0.1507	0.0833	0.0044	0.0056	0.0061	0.022	0.0061	0.0078	0.1746
11	rs4757891	20131200	1.23	0.0887081089854507	1.66	0.333131717406117	1.88776306293263	0.996743509612505	0.1362	0.0881	0.0048	0.0077	0.0056	0.0067	0.0067	0.0163	0.1408	0.0036	0.0058	0.0071	0.0791	0.0094	0.0067	0.0061	0.0047	0.1507	0.0832	0.0044	0.0056	0.0061	0.022	0.0061	0.0078	0.1747
11	rs116895669	20134174	1.23	0.0887081089854507	1.67	0.308662716071979	1.82863326565586	1.02979085475341	0.1359	0.088	0.0048	0.0076	0.0056	0.0068	0.0069	0.0163	0.1408	0.0036	0.0058	0.0071	0.0792	0.0093	0.0068	0.0062	0.0047	0.1506	0.0834	0.0045	0.0055	0.0061	0.0221	0.006	0.0077	0.1746
11	rs16905679	20137957	1.23	0.0887081089854507	1.68	0.285465824887251	1.64366863608443	1.0691965438164	0.1353	0.0879	0.0049	0.0074	0.0056	0.0069	0.007	0.0163	0.1408	0.0036	0.0058	0.0071	0.0793	0.0092	0.0071	0.0064	0.0046	0.1503	0.0838	0.0046	0.0055	0.0061	0.0223	0.0059	0.0078	0.1748
11	rs2249874	20138414	1.23	0.0887081089854507	1.67	0.308662716071979	1.60235096375068	1.02191140345453	0.1353	0.0879	0.0049	0.0073	0.0056	0.0069	0.0068	0.0162	0.1412	0.0036	0.0059	0.0071	0.0788	0.0091	0.0071	0.0064	0.0046	0.1505	0.0839	0.0047	0.0055	0.0061	0.0223	0.0059	0.0078	0.1749
11	rs10766628	20138596	1.23	0.0887081089854507	1.67	0.308662716071979	1.49901657981479	0.989871564906511	0.1354	0.0879	0.0049	0.0072	0.0056	0.0069	0.0068	0.0164	0.1414	0.0036	0.0059	0.0071	0.079	0.0091	0.0071	0.0064	0.0046	0.1505	0.0838	0.0047	0.0054	0.0061	0.0223	0.0059	0.0078	0.1747
11	rs2246192	20141839	1.23	0.0887081089854507	1.67	0.308662716071979	1.18052744002132	0.765994451169151	0.1361	0.0875	0.0048	0.0066	0.0056	0.0067	0.0066	0.0163	0.1416	0.0035	0.0058	0.0069	0.0794	0.0091	0.007	0.0063	0.0044	0.1502	0.0842	0.0049	0.0054	0.0061	0.0219	0.0058	0.0077	0.1755
11	rs77373075	20142714	1.23	0.0887081089854507	1.68	0.285465824887251	1.13899876422193	0.670402779796481	0.1367	0.0875	0.0048	0.0063	0.0056	0.0067	0.0065	0.0163	0.1415	0.0035	0.0058	0.0068	0.0794	0.0091	0.007	0.0062	0.0043	0.1501	0.0842	0.005	0.0054	0.0061	0.0219	0.0058	0.0077	0.1758
11	rs11025397	20144052	1.23	0.0887081089854507	1.68	0.285465824887251	1.11280413949346	0.659390942408062	0.1369	0.0873	0.0048	0.0063	0.0056	0.0066	0.0064	0.0163	0.1414	0.0035	0.0058	0.0068	0.0794	0.009	0.007	0.0062	0.0043	0.1499	0.0844	0.005	0.0054	0.006	0.022	0.0058	0.0077	0.1759
11	rs59265119	20144079	1.23	0.0887081089854507	1.69	0.263511633917478	1.10805932859546	0.657340043169412	0.1369	0.0873	0.0048	0.0063	0.0056	0.0066	0.0064	0.0163	0.1414	0.0035	0.0058	0.0068	0.0794	0.009	0.007	0.0062	0.0043	0.1499	0.0844	0.005	0.0054	0.006	0.022	0.0058	0.0077	0.1759
11	rs77932083	20145010	1.23	0.0887081089854507	1.69	0.263511633917478	0.986206471157835	0.631103936124809	0.1377	0.0869	0.0048	0.0062	0.0055	0.0066	0.0064	0.0163	0.1415	0.0036	0.0058	0.0067	0.0796	0.0089	0.0069	0.0062	0.0042	0.1496	0.0843	0.005	0.0053	0.006	0.022	0.0058	0.0077	0.1764
11	rs78194895	20149017	1.21	0.117675403133419	1.7	0.24276969786222	0.173449272093073	0.386394937848779	0.1455	0.0807	0.0042	0.0047	0.0055	0.0056	0.0054	0.0167	0.1426	0.004	0.0061	0.005	0.0815	0.0082	0.0057	0.0057	0.0041	0.1457	0.0851	0.0057	0.005	0.005	0.0212	0.0059	0.0081	0.1829
11	rs12418963	20151087	1.21	0.117675403133419	1.7	0.24276969786222	0.157217671781513	0.352414604488849	0.1457	0.0805	0.0042	0.0046	0.0055	0.0055	0.0054	0.0167	0.1426	0.004	0.0061	0.005	0.0816	0.0082	0.0056	0.0057	0.0041	0.1456	0.0851	0.0057	0.005	0.005	0.0212	0.0059	0.0081	0.1831
11	rs12785454	20152156	1.21	0.117675403133419	1.7	0.24276969786222	0.122225685269574	0.31959099796128	0.1457	0.0804	0.0042	0.0046	0.0055	0.0056	0.0054	0.0168	0.1426	0.004	0.0061	0.005	0.0817	0.0082	0.0056	0.0057	0.0041	0.1456	0.0851	0.0057	0.005	0.005	0.0212	0.0059	0.0081	0.1831
11	rs831467	20156166	1.2	0.134574322401564	1.72	0.204795704918344	0.0848837476441182	0.255219469931799	0.1462	0.0806	0.0043	0.0045	0.0056	0.0056	0.0054	0.0165	0.1422	0.004	0.0062	0.005	0.0818	0.008	0.0056	0.0057	0.0042	0.1453	0.0853	0.0058	0.005	0.0052	0.0212	0.006	0.008	0.183
11	rs1550606	20156775	1.2	0.134574322401564	1.72	0.204795704918344	0.0583147339834342	0.212344873480002	0.1461	0.0807	0.0047	0.0042	0.0055	0.0055	0.0054	0.0165	0.1419	0.0043	0.0062	0.0051	0.0817	0.0081	0.0056	0.0057	0.0044	0.1457	0.0849	0.0058	0.005	0.0052	0.0213	0.006	0.008	0.183
11	rs78695091	20157835	1.2	0.134574322401564	1.72	0.204795704918344	0.0603383443500323	0.201144429922278	0.1461	0.0807	0.0048	0.004	0.0055	0.0055	0.0053	0.0165	0.1418	0.0044	0.0062	0.0051	0.0819	0.0081	0.0056	0.0056	0.0044	0.1458	0.0849	0.0058	0.0049	0.0052	0.0213	0.006	0.008	0.1828
11	rs1520905	20159583	1.2	0.134574322401564	1.72	0.204795704918344	0.0503419956855529	0.165951115140525	0.1461	0.0806	0.0048	0.0039	0.0056	0.0055	0.0053	0.0165	0.1416	0.0045	0.0062	0.0052	0.0823	0.0081	0.0057	0.0056	0.0043	0.146	0.085	0.0057	0.0049	0.0052	0.0214	0.006	0.0081	0.1824
11	rs831471	20161931	1.2	0.134574322401564	1.72	0.204795704918344	0.0451439305606424	0.14666892629045	0.1466	0.0802	0.0048	0.0039	0.0057	0.0054	0.0052	0.0166	0.1415	0.0046	0.0063	0.0052	0.0823	0.0081	0.0059	0.0056	0.0043	0.1457	0.0854	0.0055	0.0048	0.0052	0.0217	0.0059	0.0081	0.1818
11	rs860533	20162833	1.19	0.153209069243504	1.72	0.204795704918344	0.0247372175820579	0.100015331350576	0.1475	0.0797	0.0048	0.0039	0.0059	0.0053	0.0048	0.0164	0.1421	0.0048	0.0064	0.0054	0.0823	0.0082	0.0061	0.0054	0.0041	0.1443	0.0861	0.0054	0.0048	0.0055	0.022	0.0058	0.0082	0.1814
11	rs117556829	20163553	1.2	0.134574322401564	1.72	0.204795704918344	0.0170589601259825	0.0618014129755543	0.1488	0.0798	0.0046	0.0038	0.0062	0.0049	0.0047	0.0165	0.1418	0.0048	0.0066	0.0052	0.082	0.0083	0.0061	0.005	0.0039	0.1432	0.0867	0.0055	0.0047	0.0055	0.0219	0.0057	0.0082	0.1816
11	rs1442717	20165500	1.19	0.153209069243504	1.71	0.223208546872115	0.0129499633037009	0.0262362397624773	0.151	0.0802	0.0046	0.0036	0.0066	0.0044	0.0044	0.0167	0.1413	0.0051	0.0067	0.0049	0.0816	0.0084	0.0062	0.0044	0.0037	0.1417	0.0873	0.0056	0.0048	0.0057	0.0219	0.0055	0.0082	0.1816
11	rs58712601	20169982	1.19	0.153209069243504	1.68	0.285465824887251	0.0104570635255539	0.022805792204926	0.151	0.0803	0.0046	0.0035	0.0066	0.0044	0.0044	0.0167	0.1414	0.0052	0.0067	0.0049	0.0817	0.0083	0.0062	0.0043	0.0037	0.1415	0.0877	0.0056	0.0048	0.0058	0.0219	0.0055	0.0082	0.1816
11	rs862785	20175605	1.19	0.153209069243504	1.67	0.308662716071979	0.0121180633606703	0.0217965241477336	0.1511	0.0802	0.0046	0.0034	0.0066	0.0043	0.0044	0.0169	0.1409	0.0053	0.0067	0.0049	0.0816	0.0082	0.0062	0.0042	0.0038	0.1413	0.0879	0.0057	0.0048	0.0058	0.0218	0.0056	0.0082	0.1819
11	rs10833256	20176986	1.19	0.153209069243504	1.66	0.333131717406117	0.0114521129408731	0.0193306592881804	0.1512	0.0803	0.0045	0.0033	0.0068	0.0042	0.0043	0.0169	0.1407	0.0053	0.0067	0.0049	0.0816	0.0084	0.0061	0.0039	0.0037	0.1411	0.0886	0.0057	0.0047	0.0059	0.0219	0.0056	0.0083	0.1817
11	rs75944386	20178131	1.19	0.153209069243504	1.67	0.308662716071979	0.0130253585088331	0.0174543109489232	0.1512	0.0803	0.0044	0.0033	0.0068	0.0042	0.0043	0.0169	0.1403	0.0052	0.0067	0.0048	0.0816	0.0085	0.006	0.0037	0.0037	0.1411	0.0891	0.0057	0.0048	0.006	0.022	0.0056	0.0085	0.1815
11	rs2139751	20179231	1.18	0.173671271070618	1.67	0.308662716071979	0.0111688615814875	0.0203641594591037	0.1512	0.0803	0.0043	0.0032	0.0068	0.0041	0.0043	0.017	0.1399	0.0054	0.0067	0.0048	0.0815	0.0088	0.006	0.0035	0.0037	0.1412	0.0896	0.0058	0.0048	0.0059	0.022	0.0055	0.0087	0.1813
11	rs60330865	20179956	1.18	0.173671271070618	1.67	0.308662716071979	0.0114635540848363	0.0150413407050329	0.1516	0.0803	0.0042	0.0032	0.0068	0.0041	0.0042	0.017	0.14	0.0054	0.0067	0.0047	0.0819	0.0087	0.0059	0.0034	0.0037	0.1412	0.09	0.0058	0.0049	0.0059	0.022	0.0053	0.0084	0.1813
11	rs10741822	20180604	1.18	0.173671271070618	1.67	0.308662716071979	0.0142161008429067	0.0169354667876429	0.1516	0.0803	0.0041	0.0032	0.0068	0.0041	0.0041	0.017	0.1401	0.0054	0.0068	0.0047	0.082	0.0088	0.0059	0.0033	0.0037	0.1412	0.0899	0.0059	0.0049	0.0059	0.022	0.0051	0.0085	0.181
11	rs79411094	20181876	1.18	0.173671271070618	1.67	0.308662716071979	0.0161990690279009	0.0221724280172916	0.1518	0.0804	0.0042	0.0032	0.0068	0.004	0.004	0.017	0.1403	0.0054	0.0068	0.0047	0.082	0.0089	0.0059	0.0032	0.0037	0.1409	0.0901	0.0059	0.0049	0.0059	0.022	0.0049	0.0085	0.1809
11	rs11025417	20183835	1.18	0.173671271070618	1.67	0.308662716071979	0.0209601432361425	0.0359487385041832	0.152	0.0806	0.0042	0.0031	0.0068	0.004	0.004	0.017	0.1406	0.0054	0.0068	0.0047	0.082	0.009	0.0059	0.003	0.0037	0.1405	0.0904	0.0059	0.005	0.0059	0.0219	0.0046	0.0085	0.1809
11	rs77927255	20185911	1.18	0.173671271070618	1.67	0.308662716071979	0.0318777409153862	0.0487713126614836	0.1519	0.0808	0.0043	0.0029	0.0069	0.0039	0.0039	0.0171	0.1404	0.0053	0.0067	0.0047	0.0825	0.0094	0.0061	0.0029	0.0037	0.1394	0.0909	0.0059	0.0051	0.0059	0.0218	0.0046	0.0085	0.1808
11	rs7950919	20185940	1.18	0.173671271070618	1.67	0.308662716071979	0.031470217204131	0.049375805486924	0.1519	0.0808	0.0043	0.0029	0.0069	0.0039	0.0039	0.0171	0.1404	0.0053	0.0067	0.0047	0.0825	0.0094	0.0061	0.0029	0.0037	0.1394	0.0909	0.0059	0.0051	0.0059	0.0218	0.0046	0.0085	0.1808
11	rs75015734	20186756	1.18	0.173671271070618	1.68	0.285465824887251	0.0390896183585237	0.0817318068571982	0.1519	0.0808	0.0043	0.0029	0.0069	0.0039	0.0039	0.0171	0.1403	0.0053	0.0067	0.0047	0.0825	0.0094	0.0061	0.0029	0.0037	0.1391	0.0912	0.006	0.0051	0.0059	0.0218	0.0046	0.0085	0.1808
11	rs35315167	20188946	1.17	0.196050020118376	1.68	0.285465824887251	0.0432424852769157	0.0989615604761217	0.1519	0.0807	0.0043	0.0029	0.0069	0.0038	0.0038	0.0172	0.1403	0.0052	0.0067	0.0047	0.0824	0.0096	0.006	0.0028	0.0036	0.1387	0.092	0.006	0.0051	0.0059	0.0219	0.0046	0.0085	0.1807
11	rs77168917	20189976	1.17	0.196050020118376	1.67	0.308662716071979	0.0418601038540876	0.101726761465826	0.1518	0.0807	0.0043	0.0029	0.0069	0.0038	0.0038	0.0172	0.1403	0.0052	0.0067	0.0047	0.0823	0.0096	0.006	0.0028	0.0036	0.1385	0.0922	0.006	0.0051	0.0059	0.0219	0.0046	0.0085	0.1807
11	rs16905788	20193796	1.17	0.196050020118376	1.67	0.308662716071979	0.032094980017786	0.0783868612179857	0.1518	0.0807	0.0043	0.0029	0.0069	0.0038	0.0038	0.0173	0.1403	0.0052	0.0067	0.0047	0.0822	0.0097	0.006	0.0028	0.0036	0.1381	0.0927	0.006	0.0051	0.0059	0.022	0.0047	0.0084	0.1807
11	rs79154504	20194626	1.17	0.196050020118376	1.67	0.308662716071979	0.0339080529378549	0.084980754784386	0.1517	0.0806	0.0043	0.0029	0.0069	0.0037	0.0038	0.0173	0.1402	0.0052	0.0067	0.0047	0.0823	0.0097	0.006	0.0027	0.0036	0.1381	0.0928	0.006	0.0052	0.0059	0.022	0.0047	0.0084	0.1807
11	rs4757040	20202134	1.17	0.196050020118376	1.67	0.308662716071979	0.0255720912009296	0.102956120694023	0.1516	0.0802	0.0044	0.0029	0.0069	0.0036	0.0037	0.0172	0.1402	0.0052	0.0068	0.0047	0.0822	0.0098	0.006	0.0027	0.0036	0.1379	0.0935	0.0061	0.0052	0.0059	0.0221	0.0047	0.0084	0.1807
11	rs12364674	20203103	1.17	0.196050020118376	1.67	0.308662716071979	0.029328084815885	0.14648136960889	0.1516	0.0802	0.0044	0.0029	0.0067	0.0036	0.0037	0.0172	0.1402	0.0052	0.0068	0.0047	0.0824	0.0098	0.006	0.0027	0.0035	0.1379	0.0935	0.0061	0.0052	0.0058	0.0221	0.0047	0.0084	0.1807
11	rs12805858	20217304	1.17	0.196050020118376	1.67	0.308662716071979	0.0294417834288026	0.117023328175156	0.1516	0.0799	0.0044	0.0029	0.0068	0.0036	0.0036	0.0171	0.1402	0.0052	0.0069	0.0046	0.0825	0.0098	0.0059	0.0026	0.0035	0.138	0.0938	0.0061	0.0052	0.0058	0.0223	0.0048	0.0085	0.1805
11	rs76853523	20218607	1.17	0.196050020118376	1.67	0.308662716071979	0.0294531703696276	0.113506049421752	0.1516	0.0799	0.0044	0.0029	0.0068	0.0035	0.0036	0.0171	0.1402	0.0052	0.0069	0.0046	0.0824	0.0098	0.0059	0.0026	0.0035	0.138	0.0939	0.0061	0.0052	0.0058	0.0223	0.0048	0.0085	0.1805
11	rs112681411	20220144	1.17	0.196050020118376	1.67	0.308662716071979	0.0301189419438806	0.120232232063049	0.1517	0.0799	0.0044	0.0029	0.0067	0.0035	0.0036	0.0171	0.1402	0.0052	0.0069	0.0046	0.0825	0.0098	0.0059	0.0026	0.0035	0.138	0.0939	0.0061	0.0052	0.0058	0.0223	0.0048	0.0085	0.1805
11	rs17298222	20230601	1.17	0.196050020118376	1.67	0.308662716071979	0.0281418749453462	0.244655343842672	0.1521	0.0795	0.0045	0.0031	0.0067	0.0035	0.0036	0.017	0.1399	0.0052	0.007	0.0047	0.0822	0.0098	0.0059	0.0025	0.0034	0.138	0.0936	0.0061	0.0055	0.0059	0.0226	0.0049	0.0085	0.1804
11	rs74987640	20235805	1.17	0.196050020118376	1.67	0.308662716071979	0.0339457819427789	0.257031619075699	0.1524	0.0791	0.0045	0.0032	0.0068	0.0034	0.0036	0.0171	0.1394	0.0053	0.0071	0.0049	0.0819	0.0098	0.006	0.0024	0.0034	0.1379	0.0934	0.0061	0.0057	0.006	0.0229	0.0051	0.0085	0.1802
11	rs7127406	20238149	1.17	0.196050020118376	1.66	0.333131717406117	0.0269472452845295	0.216087116348396	0.1524	0.0791	0.0045	0.0033	0.0069	0.0034	0.0037	0.0171	0.1393	0.0053	0.0071	0.0049	0.0817	0.0098	0.0061	0.0024	0.0034	0.1378	0.0933	0.0061	0.0058	0.006	0.023	0.0052	0.0085	0.1802
11	rs12283523	20244114	1.17	0.196050020118376	1.66	0.333131717406117	0.0261118214772325	0.215229846873593	0.1526	0.0788	0.0044	0.0033	0.0069	0.0034	0.0036	0.0172	0.1394	0.0053	0.0071	0.0049	0.0814	0.0098	0.0062	0.0024	0.0032	0.1376	0.0932	0.0061	0.0059	0.006	0.023	0.0051	0.0086	0.181
11	rs10833266	20244652	1.17	0.196050020118376	1.66	0.333131717406117	0.0272047616576711	0.232914789816243	0.1526	0.0788	0.0044	0.0033	0.0069	0.0034	0.0037	0.0172	0.1395	0.0053	0.0071	0.0049	0.0813	0.0097	0.0062	0.0024	0.0032	0.1376	0.0931	0.0061	0.0059	0.006	0.023	0.0051	0.0086	0.181
11	rs72925234	20246743	1.17	0.196050020118376	1.66	0.333131717406117	0.0275616924269871	0.209260572369943	0.1526	0.0783	0.0044	0.0032	0.007	0.0033	0.0037	0.0172	0.1393	0.0053	0.0071	0.005	0.081	0.0097	0.0061	0.0024	0.0032	0.1375	0.0931	0.0061	0.006	0.0059	0.0231	0.0052	0.0086	0.1816
11	rs1520907	20249251	1.15	0.246899131395369	1.66	0.333131717406117	0.0526517306969012	0.200935053612401	0.1532	0.077	0.0047	0.003	0.0073	0.0031	0.0037	0.0176	0.1393	0.0046	0.0068	0.0047	0.0803	0.0096	0.006	0.0023	0.0032	0.137	0.0941	0.0064	0.0063	0.0055	0.0236	0.0052	0.0083	0.1832
11	rs61878102	20265438	1.14	0.275532638758866	1.66	0.333131717406117	0.0931878974587547	0.259075095769488	0.1534	0.0763	0.0048	0.003	0.0074	0.003	0.0036	0.0178	0.1395	0.0045	0.0069	0.0049	0.0801	0.0096	0.0059	0.0023	0.0031	0.1374	0.093	0.0066	0.0066	0.0055	0.0236	0.0051	0.0081	0.184
11	rs1520896	20269390	1.14	0.275532638758866	1.66	0.333131717406117	0.050407966161575	0.152430765349601	0.1534	0.0763	0.0048	0.003	0.0074	0.003	0.0036	0.0179	0.1395	0.0045	0.0069	0.0049	0.0801	0.0096	0.0059	0.0023	0.0031	0.1374	0.0929	0.0066	0.0066	0.0055	0.0236	0.0051	0.008	0.1841
11	rs1532470	20272195	1.14	0.275532638758866	1.66	0.333131717406117	0.0491320166056586	0.120930346404373	0.1537	0.0763	0.0048	0.003	0.0074	0.003	0.0036	0.0179	0.1395	0.0045	0.0068	0.0049	0.0799	0.0095	0.0059	0.0023	0.003	0.1373	0.0931	0.0066	0.0067	0.0055	0.0236	0.0051	0.008	0.1843
11	rs12221997	20272425	1.14	0.275532638758866	1.66	0.333131717406117	0.0502266873473041	0.114189142361528	0.1537	0.0763	0.0048	0.003	0.0073	0.0029	0.0036	0.0179	0.1394	0.0045	0.0068	0.0049	0.0799	0.0095	0.0059	0.0023	0.003	0.1372	0.0934	0.0066	0.0067	0.0055	0.0236	0.0051	0.008	0.1843
11	rs7480022	20276221	1.14	0.275532638758866	1.67	0.308662716071979	0.0461311935253122	0.109020217529996	0.1537	0.0763	0.0048	0.003	0.0073	0.0031	0.0036	0.0179	0.1394	0.0045	0.0068	0.0049	0.0799	0.0095	0.0058	0.0023	0.003	0.1372	0.0934	0.0066	0.0067	0.0055	0.0236	0.0051	0.0079	0.1844
11	rs871401	20282368	1.14	0.275532638758866	1.68	0.285465824887251	0.0539363442088896	0.127370324927929	0.1538	0.0763	0.0048	0.0029	0.0075	0.003	0.0036	0.0178	0.1394	0.0044	0.0068	0.0049	0.0801	0.0093	0.0058	0.0022	0.003	0.1368	0.0938	0.0066	0.0067	0.0055	0.0236	0.0051	0.0079	0.1848
11	rs2204003	20288810	1.14	0.275532638758866	1.68	0.285465824887251	0.067845158217361	0.177857822252424	0.1538	0.076	0.0047	0.0028	0.0075	0.003	0.0036	0.0179	0.1394	0.0043	0.0069	0.0049	0.08	0.0093	0.0057	0.0022	0.0029	0.1369	0.0939	0.0068	0.0067	0.0054	0.0236	0.0051	0.0078	0.1851
11	rs4757047	20290186	1.14	0.275532638758866	1.68	0.285465824887251	0.0724657693892172	0.164190091256066	0.154	0.076	0.0047	0.0028	0.0074	0.003	0.0036	0.0179	0.1395	0.0043	0.0067	0.0049	0.0799	0.0093	0.0057	0.0022	0.0029	0.1367	0.094	0.0068	0.0067	0.0054	0.0236	0.0051	0.0078	0.1852
11	rs61876862	20292262	1.14	0.275532638758866	1.69	0.263511633917478	0.0986320172180312	0.213732330589478	0.1539	0.076	0.0047	0.0029	0.0074	0.0031	0.0035	0.0179	0.1396	0.0043	0.0067	0.0049	0.0799	0.0094	0.0056	0.0021	0.0029	0.1367	0.094	0.0068	0.0067	0.0054	0.0236	0.0051	0.0077	0.1853
11	rs75898966	20292602	1.14	0.275532638758866	1.69	0.263511633917478	0.0984023579877865	0.226569922258789	0.1539	0.076	0.0047	0.0029	0.0074	0.0031	0.0035	0.0179	0.1396	0.0043	0.0067	0.0049	0.0799	0.0094	0.0056	0.0021	0.0029	0.1367	0.094	0.0068	0.0067	0.0054	0.0236	0.0051	0.0077	0.1853
11	rs12795167	20293239	1.14	0.275532638758866	1.69	0.263511633917478	0.0988620119051129	0.264663487611455	0.1539	0.0759	0.0047	0.0029	0.0074	0.0031	0.0035	0.0179	0.1396	0.0043	0.0067	0.0049	0.0798	0.0094	0.0056	0.0021	0.0029	0.1367	0.0941	0.0068	0.0067	0.0054	0.0236	0.0051	0.0077	0.1854
11	rs34835323	20306987	1.11	0.375177619549844	1.69	0.263511633917478	0.136025171578808	0.221686572135252	0.1528	0.0736	0.0043	0.0023	0.0059	0.0028	0.0035	0.0186	0.1425	0.0044	0.0072	0.0049	0.0792	0.0099	0.0042	0.002	0.0031	0.1362	0.0974	0.0069	0.0058	0.0049	0.0236	0.0047	0.0068	0.1886
11	rs76422543	20309358	1.11	0.375177619549844	1.69	0.263511633917478	0.129496381632356	0.189430596314054	0.1528	0.0736	0.0042	0.0023	0.0059	0.0028	0.0035	0.0186	0.1424	0.0044	0.0072	0.0049	0.0791	0.0099	0.0042	0.002	0.0031	0.1362	0.0976	0.0069	0.0058	0.0048	0.0237	0.0047	0.0067	0.1888
11	rs7112050	20310244	1.11	0.375177619549844	1.69	0.263511633917478	0.121992572338899	0.174056350721269	0.1528	0.0736	0.0042	0.0024	0.0059	0.0029	0.0035	0.0186	0.1426	0.0044	0.0071	0.0049	0.0789	0.01	0.0042	0.002	0.0031	0.1363	0.0976	0.0069	0.0058	0.0047	0.0236	0.0046	0.0068	0.1889
11	rs117205013	20312081	1.11	0.375177619549844	1.69	0.263511633917478	0.127243554761743	0.189943862760681	0.1528	0.0736	0.0042	0.0023	0.006	0.0029	0.0035	0.0186	0.1426	0.0044	0.0071	0.0049	0.0789	0.0099	0.0042	0.002	0.0031	0.1363	0.0976	0.0069	0.0058	0.0047	0.0236	0.0046	0.0068	0.1889
11	rs67003790	20316202	1.11	0.375177619549844	1.7	0.24276969786222	0.123102275853384	0.186769247482587	0.1529	0.0737	0.0041	0.0023	0.006	0.0029	0.0035	0.0187	0.1426	0.0044	0.0072	0.0049	0.0789	0.0099	0.0042	0.002	0.003	0.1362	0.0975	0.0069	0.0058	0.0048	0.0236	0.0046	0.0067	0.1891
11	rs11025480	20326091	1.11	0.375177619549844	1.7	0.24276969786222	0.12106283321791	0.180677020444862	0.1529	0.0737	0.004	0.0023	0.0061	0.0028	0.0035	0.0189	0.1426	0.0044	0.0072	0.0048	0.079	0.0099	0.0042	0.002	0.003	0.1359	0.0974	0.007	0.0057	0.0048	0.0237	0.0046	0.0067	0.1895
11	rs11826915	20327700	1.11	0.375177619549844	1.71	0.223208546872115	0.10698955677365	0.134660512290268	0.1528	0.0738	0.004	0.0022	0.0061	0.0028	0.0035	0.0191	0.1427	0.0044	0.0072	0.0048	0.0791	0.0099	0.0042	0.002	0.003	0.1355	0.0973	0.007	0.0057	0.0048	0.0237	0.0045	0.0067	0.1898
11	rs10833287	20336022	1.1	0.413206464175836	1.71	0.223208546872115	0.191753242615932	0.16899940789326	0.1519	0.0741	0.0036	0.0018	0.006	0.0024	0.0033	0.0196	0.1434	0.004	0.0072	0.0044	0.0811	0.0103	0.0042	0.002	0.0026	0.1353	0.0976	0.007	0.0052	0.0049	0.0236	0.004	0.0066	0.1902
11	rs117011494	20348497	1.1	0.413206464175836	1.7	0.24276969786222	0.175250137669771	0.137215233806753	0.1517	0.0742	0.0035	0.0018	0.006	0.0024	0.0033	0.0197	0.1435	0.0039	0.0073	0.0044	0.0816	0.0104	0.0043	0.002	0.0026	0.1352	0.0977	0.007	0.0052	0.0049	0.0236	0.0039	0.0066	0.1901
11	rs10833294	20348856	1.1	0.413206464175836	1.7	0.24276969786222	0.174708745129724	0.131401906408815	0.1517	0.0742	0.0035	0.0018	0.006	0.0024	0.0033	0.0197	0.1435	0.0039	0.0073	0.0044	0.0816	0.0104	0.0043	0.002	0.0026	0.1352	0.0977	0.007	0.0052	0.0049	0.0236	0.0039	0.0066	0.1901
11	rs11025501	20352734	1.1	0.413206464175836	1.7	0.24276969786222	0.162801352189554	0.0830101650177702	0.1517	0.0742	0.0034	0.0018	0.006	0.0024	0.0033	0.0198	0.1436	0.0039	0.0073	0.0044	0.0816	0.0104	0.0043	0.002	0.0026	0.1352	0.0975	0.007	0.0052	0.0049	0.0236	0.0039	0.0066	0.1901
11	rs7928187	20357928	1.1	0.413206464175836	1.7	0.24276969786222	0.174961274138844	0.0716562263313227	0.1517	0.074	0.0034	0.0019	0.0061	0.0024	0.0033	0.0198	0.1433	0.0039	0.0073	0.0044	0.0817	0.0104	0.0044	0.002	0.0026	0.1353	0.0974	0.007	0.0051	0.005	0.0236	0.0039	0.0066	0.1902
11	rs7942229	20363159	1.1	0.413206464175836	1.69	0.263511633917478	0.178811133851114	0.0545810822115192	0.1518	0.074	0.0034	0.0019	0.0062	0.0023	0.0034	0.0199	0.1432	0.0039	0.0074	0.0044	0.0818	0.0104	0.0044	0.0021	0.0026	0.1354	0.097	0.007	0.0052	0.005	0.0235	0.0039	0.0066	0.1903
11	rs4757937	20372360	1.09	0.453749840114468	1.68	0.285465824887251	0.163390291785545	0.077211288840029	0.1518	0.0737	0.0034	0.0019	0.0062	0.0023	0.0032	0.0201	0.1432	0.004	0.0073	0.0044	0.0818	0.0105	0.0044	0.002	0.0025	0.1359	0.0963	0.007	0.0051	0.005	0.0236	0.0039	0.0066	0.1906
11	rs74677416	20372362	1.09	0.453749840114468	1.68	0.285465824887251	0.179067076989069	0.0776512785487973	0.1518	0.0737	0.0034	0.0019	0.0062	0.0023	0.0032	0.0201	0.1432	0.0039	0.0074	0.0044	0.0818	0.0105	0.0044	0.002	0.0025	0.1359	0.0963	0.007	0.0051	0.005	0.0236	0.0039	0.0065	0.1906
11	rs76080967	20373033	1.09	0.453749840114468	1.69	0.263511633917478	0.205650195975533	0.0966266183273808	0.1517	0.0738	0.0033	0.0019	0.0061	0.0023	0.0031	0.0204	0.1434	0.0039	0.0073	0.0044	0.082	0.0105	0.0045	0.002	0.0026	0.1358	0.0961	0.007	0.0051	0.0049	0.0236	0.0038	0.0065	0.1907
11	rs56102111	20373730	1.09	0.453749840114468	1.7	0.24276969786222	0.22640116858699	0.0753165075465166	0.1516	0.0739	0.0033	0.0019	0.0061	0.0023	0.0031	0.0206	0.1437	0.0037	0.0073	0.0044	0.0821	0.0106	0.0046	0.002	0.0026	0.1358	0.0958	0.0069	0.005	0.0049	0.0236	0.0037	0.0063	0.1909
11	rs72936889	20378577	1.08	0.496867270490283	1.7	0.24276969786222	0.248884961266586	0.18108100866617	0.1497	0.074	0.0032	0.0018	0.0057	0.0021	0.0028	0.0226	0.1446	0.0037	0.007	0.0041	0.0852	0.0109	0.0047	0.0016	0.0023	0.1341	0.0952	0.0068	0.0048	0.0047	0.0234	0.0036	0.0063	0.1917
11	rs11025527	20380868	1.08	0.496867270490283	1.7	0.24276969786222	0.258270059644864	0.172961250104907	0.1496	0.074	0.0032	0.0018	0.0056	0.0021	0.0028	0.0228	0.1446	0.0037	0.007	0.0041	0.0854	0.0109	0.0047	0.0016	0.0023	0.1339	0.0951	0.0068	0.0048	0.0046	0.0234	0.0036	0.0063	0.1918
11	rs10833312	20386301	1.08	0.496867270490283	1.7	0.24276969786222	0.272356032530145	0.130501977774154	0.1493	0.074	0.0032	0.0018	0.0056	0.0021	0.0029	0.0231	0.1447	0.0037	0.0071	0.0041	0.0858	0.011	0.0047	0.0016	0.0023	0.1336	0.095	0.0068	0.0048	0.0046	0.0234	0.0036	0.0063	0.1918
11	rs61876906	20391787	1.07	0.542615033110665	1.68	0.285465824887251	0.302864472910473	0.159623183808191	0.1491	0.0738	0.0032	0.0018	0.0056	0.0021	0.003	0.0233	0.1449	0.0037	0.0071	0.0041	0.0862	0.0109	0.0047	0.0016	0.0021	0.1331	0.0949	0.0068	0.0049	0.0045	0.0233	0.0035	0.0062	0.1924
11	rs59570964	20399344	1.06	0.591046266007479	1.68	0.285465824887251	0.607054756200494	0.188712817630702	0.1484	0.0733	0.0031	0.0017	0.0055	0.0019	0.0036	0.0241	0.1453	0.0037	0.007	0.0041	0.0872	0.0109	0.0046	0.0016	0.0017	0.1314	0.0947	0.0069	0.0044	0.0041	0.0231	0.0033	0.0062	0.1951
11	rs3824886	20404613	1.06	0.591046266007479	1.68	0.285465824887251	1.4341971331901	0.126747391541924	0.1481	0.0731	0.0031	0.0017	0.0055	0.0019	0.0046	0.0241	0.1454	0.0037	0.0071	0.0041	0.0872	0.0109	0.0046	0.0015	0.0016	0.1309	0.0947	0.0069	0.0044	0.0041	0.0231	0.0036	0.0061	0.1951
11	rs72940873	20416589	1.06	0.591046266007479	1.68	0.285465824887251	1.75484106374049	0.119361731469192	0.1482	0.073	0.0031	0.0017	0.0055	0.0019	0.0049	0.0241	0.1458	0.0037	0.0071	0.0041	0.0873	0.0109	0.0046	0.0015	0.0016	0.1309	0.0944	0.0069	0.0044	0.0041	0.0231	0.0036	0.0061	0.1947
11	rs6416028	20432892	1.06	0.591046266007479	1.67	0.308662716071979	1.99271184918921	0.112824518922755	0.1482	0.073	0.0031	0.0017	0.0055	0.0019	0.005	0.0241	0.1457	0.0037	0.0071	0.0041	0.0873	0.0109	0.0046	0.0015	0.0016	0.1308	0.0944	0.0069	0.0044	0.0041	0.023	0.0036	0.0061	0.1946
11	rs7121685	20451879	1.06	0.591046266007479	1.67	0.308662716071979	2.10033545582601	0.102217816294726	0.1482	0.0729	0.0031	0.0017	0.0055	0.0019	0.0051	0.0241	0.1458	0.0038	0.0072	0.0042	0.0872	0.0109	0.0048	0.0016	0.0016	0.1307	0.0943	0.0069	0.0044	0.0041	0.0229	0.0036	0.0061	0.1944
11	rs72934243	20453750	1.06	0.591046266007479	1.67	0.308662716071979	2.10631910950603	0.103120468461407	0.1482	0.0729	0.0031	0.0017	0.0054	0.0019	0.005	0.0242	0.1458	0.0038	0.0072	0.0042	0.0872	0.0109	0.0048	0.0016	0.0016	0.1307	0.0943	0.0069	0.0044	0.0041	0.0229	0.0036	0.0061	0.1945
11	rs112838575	20459724	1.06	0.591046266007479	1.66	0.333131717406117	1.99071612408137	0.1069284058188	0.1481	0.0729	0.0031	0.0017	0.0054	0.0019	0.005	0.0241	0.146	0.0038	0.0072	0.0042	0.0871	0.0109	0.0049	0.0016	0.0016	0.1305	0.0943	0.0069	0.0043	0.0041	0.0229	0.0036	0.0061	0.1946
11	rs11529666	20460371	1.06	0.591046266007479	1.66	0.333131717406117	1.98916435661685	0.106511917866313	0.1481	0.0729	0.0031	0.0017	0.0054	0.0019	0.005	0.0241	0.146	0.0038	0.0072	0.0042	0.0871	0.0109	0.0049	0.0016	0.0016	0.1305	0.0943	0.0069	0.0043	0.0041	0.0229	0.0036	0.0061	0.1946
11	rs118104185	20469360	1.06	0.591046266007479	1.66	0.333131717406117	1.95556918602583	0.108516761928989	0.1481	0.0729	0.0031	0.0017	0.0054	0.0019	0.0049	0.0241	0.146	0.0038	0.0072	0.0042	0.0871	0.0109	0.0049	0.0016	0.0016	0.1305	0.0943	0.007	0.0043	0.0041	0.0229	0.0036	0.0061	0.1946
11	rs17232646	20471736	1.06	0.591046266007479	1.66	0.333131717406117	1.90040800709595	0.109356351537263	0.1482	0.0729	0.0031	0.0017	0.0054	0.0019	0.0049	0.0241	0.1461	0.0038	0.0072	0.0042	0.087	0.0109	0.0049	0.0016	0.0016	0.1305	0.0942	0.007	0.0043	0.0041	0.0229	0.0036	0.0061	0.1947
11	rs34565672	20483650	1.06	0.591046266007479	1.66	0.333131717406117	1.63910535936809	0.119796683799301	0.1481	0.073	0.0031	0.0016	0.0054	0.0018	0.0046	0.0241	0.1464	0.0038	0.0072	0.0042	0.0869	0.0109	0.0049	0.0016	0.0016	0.1306	0.0942	0.007	0.0043	0.004	0.0229	0.0036	0.006	0.1951
11	rs12363676	20484886	1.06	0.591046266007479	1.66	0.333131717406117	1.57651458809614	0.121717540686718	0.1481	0.073	0.0031	0.0016	0.0054	0.0018	0.0046	0.0241	0.1465	0.0038	0.0072	0.0042	0.0869	0.0109	0.0048	0.0016	0.0016	0.1306	0.0942	0.007	0.0042	0.004	0.0229	0.0036	0.006	0.1951
11	rs7946612	20498814	1.06	0.591046266007479	1.66	0.333131717406117	1.18594317350419	0.129604341022581	0.1482	0.0731	0.0031	0.0015	0.0055	0.0018	0.0042	0.0241	0.147	0.0038	0.0072	0.0042	0.0868	0.0109	0.0048	0.0016	0.0016	0.1307	0.0941	0.007	0.0042	0.004	0.0229	0.0035	0.006	0.1955
11	rs35011491	20502071	1.06	0.591046266007479	1.66	0.333131717406117	1.16297054749762	0.134115369812306	0.1482	0.0731	0.0031	0.0015	0.0055	0.0017	0.0041	0.0241	0.1469	0.0038	0.0072	0.0041	0.0868	0.0109	0.0048	0.0016	0.0016	0.1307	0.0941	0.0069	0.0042	0.004	0.0229	0.0035	0.006	0.1955
11	rs12420525	20509740	1.06	0.591046266007479	1.66	0.333131717406117	1.11531408110842	0.141172662653769	0.1481	0.0732	0.0031	0.0015	0.0055	0.0017	0.004	0.0241	0.1469	0.0038	0.0072	0.0041	0.0869	0.011	0.0048	0.0015	0.0015	0.1308	0.0941	0.0069	0.0041	0.0039	0.0229	0.0035	0.006	0.1957
11	rs11025583	20513260	1.06	0.591046266007479	1.67	0.308662716071979	1.10323328457845	0.141357726716542	0.1482	0.0732	0.0031	0.0015	0.0055	0.0017	0.004	0.0241	0.1469	0.0038	0.0072	0.0041	0.087	0.011	0.0048	0.0015	0.0015	0.1307	0.0942	0.0069	0.0041	0.0039	0.0229	0.0035	0.006	0.1957
11	rs146212203	20520345	1.06	0.591046266007479	1.67	0.308662716071979	1.18713777130456	0.138407328021447	0.1482	0.0732	0.0031	0.0015	0.0055	0.0017	0.0041	0.0241	0.1469	0.0037	0.0072	0.0041	0.0871	0.0109	0.0048	0.0015	0.0015	0.1306	0.0942	0.0069	0.0041	0.004	0.0229	0.0036	0.006	0.1956
11	rs76367579	20521666	1.06	0.591046266007479	1.67	0.308662716071979	1.19864819786559	0.134206170372496	0.1482	0.0732	0.0031	0.0015	0.0055	0.0017	0.0041	0.024	0.1469	0.0037	0.0072	0.0041	0.0871	0.0109	0.0048	0.0015	0.0015	0.1306	0.0943	0.0069	0.0041	0.004	0.0229	0.0036	0.006	0.1957
11	rs72936045	20523201	1.06	0.591046266007479	1.68	0.285465824887251	1.16762404583407	0.143027266924976	0.1482	0.0732	0.0031	0.0015	0.0055	0.0017	0.004	0.024	0.1469	0.0037	0.0072	0.0041	0.0871	0.0109	0.0048	0.0015	0.0015	0.1306	0.0943	0.0069	0.0041	0.0039	0.023	0.0036	0.006	0.1958
11	rs79888939	20532700	1.06	0.591046266007479	1.68	0.285465824887251	1.123486870721	0.150816995741665	0.1483	0.0733	0.0031	0.0015	0.0055	0.0016	0.0039	0.0241	0.1469	0.0037	0.0071	0.004	0.087	0.011	0.0048	0.0014	0.0015	0.1306	0.0944	0.0068	0.004	0.0039	0.023	0.0036	0.006	0.196
11	rs79182792	20536677	1.06	0.591046266007479	1.67	0.308662716071979	0.692091047305735	0.254540955178961	0.149	0.0739	0.003	0.0012	0.0055	0.0014	0.0027	0.0243	0.1472	0.0036	0.007	0.0038	0.0866	0.0112	0.0048	0.0012	0.0014	0.1306	0.0949	0.0064	0.0035	0.0037	0.0234	0.0034	0.006	0.1976
11	rs117169066	20537480	1.06	0.591046266007479	1.67	0.308662716071979	0.667507125989708	0.324083437209497	0.1493	0.074	0.003	0.0012	0.0055	0.0014	0.0024	0.0244	0.1472	0.0035	0.0069	0.0037	0.0866	0.0112	0.0048	0.0012	0.0013	0.1306	0.0949	0.0063	0.0033	0.0036	0.0235	0.0034	0.0059	0.198
11	rs76148731	20543610	1.05	0.642211085129376	1.67	0.308662716071979	0.709788272373722	0.494193765148481	0.1502	0.0744	0.0029	9e-04	0.0055	0.0012	0.0015	0.0245	0.1472	0.0034	0.0067	0.0035	0.0865	0.0116	0.0048	0.001	0.0012	0.1306	0.0951	0.0061	0.003	0.0034	0.0238	0.0032	0.0059	0.199
11	rs7126608	20544421	1.05	0.642211085129376	1.66	0.333131717406117	0.686674674861966	0.459539044897554	0.1503	0.0744	0.0029	9e-04	0.0055	0.0012	0.0015	0.0245	0.1472	0.0034	0.0067	0.0035	0.0865	0.0116	0.0048	0.001	0.0011	0.1306	0.0951	0.0061	0.003	0.0034	0.0239	0.0032	0.0059	0.1991
11	rs10833348	20546402	1.05	0.642211085129376	1.65	0.358901199458623	0.675101366292321	0.467737045518992	0.1501	0.0744	0.0029	9e-04	0.0055	0.0011	0.0014	0.0244	0.1476	0.0034	0.0066	0.0034	0.0867	0.0116	0.0048	9e-04	0.0011	0.1312	0.0951	0.006	0.0029	0.0033	0.0238	0.0032	0.006	0.199
11	rs10833350	20550077	1.05	0.642211085129376	1.66	0.333131717406117	0.707935527876469	0.500763224320013	0.1503	0.0745	0.0029	8e-04	0.0055	0.001	0.0013	0.0244	0.1476	0.0034	0.0066	0.0034	0.0869	0.0117	0.0047	9e-04	0.0011	0.1312	0.0951	0.0059	0.0028	0.0033	0.0238	0.0032	0.006	0.1988
11	rs77189049	20551427	1.05	0.642211085129376	1.67	0.308662716071979	0.707639288601253	0.51396798180011	0.1503	0.0746	0.0029	8e-04	0.0055	0.001	0.0013	0.0244	0.1476	0.0034	0.0066	0.0034	0.087	0.0117	0.0047	9e-04	0.0011	0.1312	0.0951	0.0059	0.0028	0.0032	0.0239	0.0032	0.006	0.1987
11	rs75631744	20559009	1.04	0.69615671060944	1.67	0.308662716071979	0.72438821192205	0.544970985751814	0.1506	0.0749	0.0028	8e-04	0.0056	9e-04	0.0012	0.0242	0.1476	0.0033	0.0067	0.0033	0.0874	0.0118	0.0046	8e-04	0.0011	0.1314	0.095	0.0059	0.0027	0.0031	0.024	0.0033	0.006	0.1982
11	rs7128311	20562519	1.04	0.69615671060944	1.67	0.308662716071979	0.729634355514783	0.544270922024959	0.1506	0.075	0.0028	8e-04	0.0056	9e-04	0.0012	0.0242	0.1476	0.0033	0.0067	0.0033	0.0874	0.0118	0.0046	8e-04	0.0011	0.1314	0.095	0.0059	0.0027	0.0031	0.024	0.0033	0.006	0.1981
11	rs12226523	20565191	1.04	0.69615671060944	1.67	0.308662716071979	0.708824576530711	0.495013734520578	0.1507	0.0752	0.0028	8e-04	0.0056	0.001	0.0011	0.0242	0.1476	0.0033	0.0067	0.0032	0.0876	0.0118	0.0045	8e-04	0.001	0.1314	0.0949	0.0059	0.0027	0.0031	0.0241	0.0033	0.006	0.1978
11	rs11025616	20567545	1.03	0.752927598544599	1.67	0.308662716071979	0.756419910688379	0.530594905762855	0.1509	0.0752	0.0028	8e-04	0.0056	0.001	0.0011	0.0242	0.1474	0.0033	0.0069	0.0032	0.0876	0.0117	0.0044	7e-04	0.001	0.1305	0.095	0.0058	0.0026	0.0032	0.0242	0.0031	0.0061	0.1991
11	rs12791313	20572834	1.02	0.812565575704939	1.67	0.308662716071979	0.789056834502516	0.616781133216555	0.1513	0.0754	0.0027	8e-04	0.0054	9e-04	0.001	0.0243	0.1471	0.0033	0.007	0.0029	0.0883	0.0115	0.0041	7e-04	0.001	0.1292	0.0957	0.0059	0.003	0.0029	0.0243	0.0031	0.0063	0.1994
11	rs1573565	20574033	1.02	0.812565575704939	1.67	0.308662716071979	0.779836392159869	0.620968694563372	0.1511	0.0752	0.0026	8e-04	0.0054	9e-04	0.001	0.0242	0.147	0.0033	0.007	0.0029	0.0889	0.0115	0.0041	7e-04	0.001	0.1292	0.0956	0.0059	0.003	0.0028	0.0243	0.003	0.0063	0.1996
11	rs72942341	20582309	1.02	0.812565575704939	1.67	0.308662716071979	0.807795255654677	0.723975380510241	0.1512	0.0751	0.0024	7e-04	0.0053	9e-04	0.001	0.0242	0.1462	0.0034	0.007	0.0028	0.0891	0.0115	0.0039	6e-04	9e-04	0.1296	0.0958	0.0059	0.0029	0.0028	0.0245	0.0031	0.0064	0.2001
11	rs749429	20585803	1.02	0.812565575704939	1.67	0.308662716071979	0.806932260971146	0.725172940284518	0.1512	0.0751	0.0024	7e-04	0.0053	9e-04	0.001	0.0242	0.1461	0.0034	0.007	0.0028	0.0891	0.0115	0.0039	6e-04	9e-04	0.1296	0.0958	0.0059	0.0029	0.0028	0.0245	0.0031	0.0064	0.2002
11	rs11025628	20596670	1.02	0.812565575704939	1.67	0.308662716071979	0.892797187823001	0.887939779596035	0.1513	0.0749	0.0023	4e-04	0.0054	8e-04	8e-04	0.0241	0.144	0.0033	0.007	0.0027	0.0896	0.0115	0.0035	5e-04	9e-04	0.1302	0.0962	0.0059	0.0029	0.0028	0.025	0.0031	0.0064	0.2015
11	rs7126169	20602578	1.02	0.812565575704939	1.67	0.308662716071979	0.855304631076926	0.882004521638045	0.1513	0.0749	0.0023	4e-04	0.0054	8e-04	8e-04	0.0241	0.1434	0.0033	0.0069	0.0026	0.0898	0.0114	0.0035	5e-04	9e-04	0.1306	0.0963	0.0059	0.0029	0.0028	0.0251	0.0032	0.0064	0.2017
11	Affx-4718282	20603009	1.02	0.812565575704939	1.68	0.285465824887251	0.85136816110118	0.918522880293324	0.1513	0.0749	0.0023	4e-04	0.0054	8e-04	8e-04	0.0241	0.1434	0.0033	0.0069	0.0027	0.0898	0.0114	0.0035	5e-04	9e-04	0.1306	0.0963	0.0059	0.0029	0.0028	0.0251	0.0032	0.0064	0.2017
11	rs6483708	20605243	1.02	0.812565575704939	1.68	0.285465824887251	0.851769487914973	0.901088399320854	0.1513	0.0749	0.0023	4e-04	0.0055	8e-04	9e-04	0.0241	0.1432	0.0033	0.007	0.0027	0.0899	0.0114	0.0035	5e-04	9e-04	0.1305	0.0963	0.0059	0.0029	0.0028	0.0252	0.0032	0.0064	0.2017
11	rs79040587	20606224	1.02	0.812565575704939	1.67	0.308662716071979	0.844238020896065	0.92482195369126	0.1514	0.0748	0.0023	4e-04	0.0055	8e-04	9e-04	0.0241	0.1431	0.0033	0.007	0.0027	0.09	0.0114	0.0035	5e-04	9e-04	0.1304	0.0966	0.0059	0.0029	0.0028	0.0253	0.0032	0.0064	0.2013
11	rs3862133	20606279	1.02	0.812565575704939	1.64	0.38599849551783	0.84024354026835	0.915848386895815	0.1514	0.0748	0.0023	4e-04	0.0055	8e-04	9e-04	0.0241	0.1431	0.0033	0.007	0.0027	0.09	0.0114	0.0035	5e-04	9e-04	0.1304	0.0967	0.0059	0.0029	0.0028	0.0253	0.0032	0.0064	0.2013
11	rs7945388	20614167	1.03	0.752927598544599	1.63	0.414449909043039	0.745397103518418	0.849197710718333	0.1513	0.0749	0.0025	5e-04	0.0056	0.0011	0.0011	0.0237	0.1417	0.0034	0.0072	0.003	0.0907	0.0111	0.0034	5e-04	9e-04	0.1295	0.0961	0.006	0.0029	0.0032	0.0255	0.0032	0.0067	0.2016
11	rs72944437	20622605	1.03	0.752927598544599	1.63	0.414449909043039	0.720651221023495	0.785137974755157	0.1513	0.0749	0.0025	5e-04	0.0056	0.0012	0.0012	0.0236	0.1414	0.0034	0.0073	0.003	0.0908	0.011	0.0034	5e-04	0.001	0.1293	0.0959	0.0061	0.0029	0.0033	0.0256	0.0032	0.0068	0.2017
11	rs61736602	20622937	1.03	0.752927598544599	1.63	0.414449909043039	0.71938259399676	0.784071786509153	0.1513	0.0749	0.0025	5e-04	0.0056	0.0012	0.0012	0.0237	0.1414	0.0034	0.0073	0.003	0.0909	0.0111	0.0034	5e-04	0.001	0.1292	0.096	0.0061	0.0029	0.0033	0.0256	0.0032	0.0068	0.2017
11	rs1443547	20622975	1.03	0.752927598544599	1.64	0.38599849551783	0.718711368881513	0.783767218326635	0.1513	0.0749	0.0025	5e-04	0.0056	0.0012	0.0012	0.0237	0.1414	0.0034	0.0073	0.003	0.0909	0.0111	0.0034	5e-04	0.001	0.1292	0.096	0.0061	0.0029	0.0033	0.0256	0.0032	0.0068	0.2017
11	rs3781735	20625081	1.03	0.752927598544599	1.63	0.414449909043039	0.707269067064772	0.774186355038103	0.1513	0.0749	0.0027	5e-04	0.0056	0.0012	0.0012	0.0236	0.1416	0.0034	0.0073	0.0029	0.0915	0.0111	0.0034	6e-04	0.001	0.1288	0.0958	0.0061	0.0029	0.0036	0.0254	0.0032	0.0068	0.2008
11	rs4923387	20630385	1.03	0.752927598544599	1.63	0.414449909043039	0.693264657324033	0.758879848247033	0.1514	0.0749	0.0027	7e-04	0.0056	0.0013	0.0013	0.0235	0.1411	0.0034	0.0073	0.0029	0.0915	0.0111	0.0035	8e-04	0.001	0.1284	0.0958	0.0062	0.0029	0.0036	0.0255	0.0033	0.0068	0.2008
11	rs3758807	20638531	1.03	0.752927598544599	1.62	0.444280725791627	0.586968319525345	0.533378895195939	0.1512	0.0748	0.0029	0.0012	0.0057	0.0017	0.0017	0.0232	0.1394	0.0034	0.0074	0.0031	0.0915	0.0115	0.0035	0.0013	0.0014	0.1267	0.0952	0.0065	0.0033	0.0037	0.026	0.0034	0.007	0.2005
11	rs10833366	20640883	1.03	0.752927598544599	1.62	0.444280725791627	0.52298653315019	0.513002198907397	0.1511	0.0748	0.0029	0.0014	0.006	0.0018	0.0018	0.0233	0.1387	0.0034	0.0074	0.0031	0.0915	0.0116	0.0036	0.0015	0.0015	0.1259	0.0953	0.0066	0.0035	0.0038	0.0259	0.0035	0.0071	0.2002
11	rs4922798	20641022	1.03	0.752927598544599	1.62	0.444280725791627	0.521634375624103	0.514105988206345	0.1511	0.0748	0.0029	0.0014	0.006	0.0018	0.0018	0.0233	0.1389	0.0034	0.0074	0.0031	0.0913	0.0116	0.0035	0.0015	0.0015	0.1259	0.0953	0.0066	0.0035	0.0038	0.0259	0.0034	0.0071	0.2002
11	rs11025659	20645999	1.03	0.752927598544599	1.61	0.475515229965307	0.491247220013099	0.496654715416259	0.1512	0.0747	0.0029	0.0016	0.0061	0.0022	0.002	0.0233	0.1387	0.0035	0.0074	0.0031	0.0917	0.0117	0.0036	0.0017	0.0016	0.1252	0.0944	0.0067	0.0035	0.0038	0.0259	0.0035	0.0071	0.2002
11	rs74762927	20648007	1.03	0.752927598544599	1.61	0.475515229965307	0.469355066982453	0.421097413640073	0.1512	0.0747	0.0029	0.0016	0.0062	0.0024	0.002	0.0234	0.1387	0.0034	0.0073	0.0031	0.0918	0.0115	0.0036	0.0018	0.0017	0.1249	0.0942	0.0067	0.0035	0.0039	0.0259	0.0035	0.0071	0.2001
11	rs3740870	20648364	1.03	0.752927598544599	1.61	0.475515229965307	0.472540521673534	0.408702839108237	0.1513	0.0747	0.003	0.0017	0.0062	0.0025	0.0021	0.0235	0.1387	0.0034	0.0072	0.0031	0.0919	0.0115	0.0036	0.0019	0.0017	0.1247	0.0942	0.0067	0.0035	0.0039	0.0258	0.0035	0.0071	0.2
11	rs1805091	20648380	1.03	0.752927598544599	1.6	0.508176723760061	0.471375390136144	0.399764161304898	0.1513	0.0747	0.003	0.0017	0.0062	0.0025	0.0021	0.0235	0.1387	0.0034	0.0072	0.0031	0.0919	0.0115	0.0036	0.0019	0.0017	0.1247	0.0942	0.0067	0.0035	0.0039	0.0258	0.0035	0.0071	0.2
11	rs3740872	20648556	1.03	0.752927598544599	1.6	0.508176723760061	0.46849923653444	0.3655730132301	0.1513	0.0747	0.003	0.0017	0.0062	0.0025	0.0021	0.0235	0.1385	0.0034	0.0072	0.0031	0.0919	0.0115	0.0037	0.0019	0.0017	0.1247	0.0941	0.0067	0.0035	0.004	0.0257	0.0037	0.0071	0.1998
11	rs10766706	20648846	1.03	0.752927598544599	1.6	0.508176723760061	0.458530539403466	0.3655730132301	0.1512	0.0748	0.003	0.0017	0.0062	0.0025	0.0021	0.0234	0.1384	0.0034	0.0072	0.0031	0.0916	0.0114	0.0038	0.0019	0.0017	0.1247	0.0941	0.0067	0.0035	0.004	0.0256	0.0037	0.0071	0.2002
11	rs3781748	20650770	1.03	0.752927598544599	1.6	0.508176723760061	0.47690680541777	0.434912293615256	0.1508	0.0748	0.003	0.0017	0.0062	0.0026	0.0021	0.0234	0.1383	0.0034	0.0072	0.0031	0.0917	0.0114	0.0038	0.0019	0.0017	0.1242	0.0938	0.0067	0.0035	0.004	0.0257	0.0038	0.0071	0.2007
11	rs7110148	20653783	1.03	0.752927598544599	1.6	0.508176723760061	0.479931523849743	0.506254610460143	0.1504	0.0749	0.0031	0.0017	0.0063	0.0026	0.0022	0.0234	0.1383	0.0034	0.0072	0.0032	0.0916	0.0115	0.0039	0.002	0.0018	0.1241	0.0937	0.0067	0.0036	0.0041	0.0256	0.0038	0.0071	0.2008
11	rs74363099	20657520	1.03	0.752927598544599	1.6	0.508176723760061	0.455090353886003	0.374674457697415	0.1491	0.0752	0.0033	0.0019	0.0065	0.0029	0.0024	0.0234	0.1381	0.0036	0.0072	0.0033	0.0913	0.0118	0.0041	0.0021	0.0022	0.1236	0.0925	0.0067	0.0037	0.0042	0.0256	0.004	0.0071	0.2014
11	rs2298826	20659757	1.03	0.752927598544599	1.6	0.508176723760061	0.445919008379256	0.358913981861686	0.1487	0.0754	0.0034	0.002	0.0066	0.003	0.0024	0.0234	0.138	0.0036	0.0071	0.0033	0.0911	0.0118	0.0042	0.0022	0.0024	0.1233	0.0922	0.0068	0.0037	0.0042	0.0256	0.0041	0.007	0.2012
11	rs12800775	20665566	1.03	0.752927598544599	1.6	0.508176723760061	0.424178722804855	0.36343331417172	0.1484	0.0753	0.0034	0.0021	0.0068	0.0032	0.0025	0.0232	0.1381	0.0037	0.007	0.0035	0.0912	0.012	0.0043	0.0023	0.0025	0.1223	0.0918	0.0068	0.0037	0.0044	0.0257	0.0042	0.0072	0.2011
11	rs117650226	20670662	1.03	0.752927598544599	1.6	0.508176723760061	0.480673684472972	0.343595694495478	0.1476	0.0754	0.0038	0.0024	0.0074	0.0037	0.0028	0.023	0.1385	0.0039	0.0072	0.0038	0.0915	0.0123	0.0047	0.0025	0.0028	0.1193	0.0908	0.0069	0.0038	0.0047	0.0257	0.0045	0.0075	0.1999
11	rs78412196	20671224	1.03	0.752927598544599	1.61	0.475515229965307	0.479251698215131	0.31874315921305	0.1476	0.0754	0.0038	0.0025	0.0074	0.0037	0.0028	0.023	0.1385	0.0039	0.0072	0.0038	0.0916	0.0123	0.0047	0.0026	0.0028	0.1191	0.0907	0.0069	0.0038	0.0048	0.0258	0.0045	0.0076	0.1998
11	rs7111667	20671568	1.03	0.752927598544599	1.62	0.444280725791627	0.476413854845358	0.307782281988098	0.1477	0.0754	0.0038	0.0025	0.0074	0.0037	0.0028	0.023	0.1386	0.0039	0.0072	0.0038	0.0916	0.0123	0.0047	0.0025	0.0028	0.1191	0.0907	0.0069	0.0038	0.0047	0.0258	0.0045	0.0076	0.1998
11	rs17298481	20675645	1.03	0.752927598544599	1.64	0.38599849551783	0.528929892834228	0.373786831923414	0.1475	0.0754	0.0039	0.0026	0.0076	0.0039	0.0029	0.0228	0.1387	0.0039	0.0073	0.0039	0.0918	0.0122	0.0048	0.0027	0.0029	0.1185	0.0904	0.007	0.0038	0.0048	0.0255	0.0047	0.0076	0.1995
11	rs16906628	20676319	1.03	0.752927598544599	1.62	0.444280725791627	0.535947552131517	0.39898945401888	0.1474	0.0754	0.0039	0.0026	0.0076	0.004	0.003	0.0228	0.1387	0.0039	0.0073	0.0039	0.0918	0.0121	0.0048	0.0027	0.0029	0.1183	0.0904	0.007	0.0038	0.0049	0.0255	0.0047	0.0076	0.1994
11	rs7127159	20680283	1.04	0.69615671060944	1.62	0.444280725791627	0.566125369212756	0.317533115843343	0.1473	0.0755	0.0041	0.0029	0.0077	0.0043	0.0032	0.0226	0.1389	0.0039	0.0074	0.004	0.0922	0.0117	0.005	0.0029	0.0031	0.1172	0.0897	0.0071	0.0038	0.0051	0.0253	0.0049	0.0075	0.199
11	rs4922574	20681843	1.04	0.69615671060944	1.62	0.444280725791627	0.584793548188565	0.374674457697415	0.1472	0.0755	0.0041	0.0029	0.0077	0.0044	0.0032	0.0226	0.1389	0.0039	0.0074	0.004	0.0922	0.0117	0.005	0.0029	0.0032	0.117	0.0895	0.0072	0.0038	0.0051	0.0253	0.0049	0.0075	0.1989
11	rs1792964	20684366	1.04	0.69615671060944	1.62	0.444280725791627	0.569742475448269	0.299072695081142	0.1471	0.0756	0.0042	0.0029	0.0078	0.0045	0.0033	0.0225	0.1391	0.004	0.0075	0.0041	0.0924	0.0117	0.0051	0.0029	0.0032	0.1164	0.0892	0.0072	0.0039	0.0052	0.0254	0.005	0.0076	0.1988
11	rs2467089	20685887	1.04	0.69615671060944	1.63	0.414449909043039	0.792322324834281	0.349675121601528	0.1462	0.0755	0.0045	0.0031	0.0082	0.0051	0.0036	0.0222	0.139	0.0043	0.0079	0.0044	0.0943	0.012	0.0054	0.0033	0.0036	0.1122	0.087	0.0073	0.0041	0.0056	0.025	0.0052	0.008	0.1989
11	rs1715284	20687297	1.06	0.591046266007479	1.65	0.358901199458623	0.547345799486752	0.402608285225537	0.1427	0.0756	0.0047	0.0034	0.0086	0.0052	0.0039	0.0209	0.14	0.0045	0.0082	0.0051	0.0946	0.0124	0.0058	0.0036	0.0037	0.1136	0.0855	0.0072	0.0043	0.0059	0.0249	0.0055	0.0087	0.1975
11	rs61880538	20689056	1.08	0.496867270490283	1.65	0.358901199458623	0.46161934429174	0.555498472816277	0.1392	0.0759	0.0048	0.0036	0.0088	0.0052	0.0041	0.0197	0.1416	0.0045	0.0087	0.0059	0.0951	0.0127	0.0061	0.0039	0.0038	0.1144	0.0837	0.0074	0.0046	0.0063	0.0244	0.0057	0.0094	0.1963
11	rs78173297	20689247	1.08	0.496867270490283	1.65	0.358901199458623	0.441041441492706	0.556905871243205	0.139	0.0759	0.0048	0.0036	0.0089	0.0052	0.0041	0.0195	0.1418	0.0046	0.0087	0.006	0.0952	0.0127	0.0062	0.0039	0.0038	0.1145	0.0835	0.0075	0.0046	0.0064	0.0244	0.0057	0.0095	0.1961
11	rs1792969	20689486	1.09	0.453749840114468	1.65	0.358901199458623	0.365667971172204	0.547913677463002	0.1391	0.0758	0.0049	0.0036	0.0089	0.005	0.0041	0.0195	0.1418	0.0046	0.0088	0.006	0.0955	0.0127	0.0062	0.004	0.0038	0.1147	0.0831	0.0075	0.0047	0.0065	0.0243	0.0058	0.0095	0.1954
11	rs1715283	20690111	1.1	0.413206464175836	1.65	0.358901199458623	0.36712719526317	0.58808595051836	0.1387	0.0757	0.0056	0.0037	0.0089	0.005	0.0042	0.0195	0.1424	0.0045	0.0089	0.006	0.0957	0.0128	0.0062	0.004	0.0038	0.1162	0.0834	0.0073	0.0049	0.0065	0.0235	0.0057	0.0095	0.1932
11	rs2282661	20692208	1.11	0.375177619549844	1.65	0.358901199458623	0.277748549187644	0.648421210466989	0.137	0.0755	0.0056	0.0037	0.0089	0.0047	0.0039	0.0196	0.1442	0.0048	0.0091	0.006	0.0965	0.0125	0.006	0.0038	0.0036	0.1186	0.0821	0.0069	0.0053	0.0065	0.0235	0.0055	0.0098	0.1924
11	rs2282662	20692327	1.11	0.375177619549844	1.65	0.358901199458623	0.277234745107487	0.68219442042732	0.1367	0.0755	0.0056	0.0037	0.0089	0.0046	0.0039	0.0196	0.1444	0.0048	0.0091	0.006	0.0965	0.0125	0.006	0.0038	0.0036	0.1191	0.0821	0.0069	0.0053	0.0065	0.0235	0.0055	0.0098	0.1924
11	rs78583883	20692597	1.12	0.339600448506511	1.65	0.358901199458623	0.259980427489446	0.658804821306815	0.1364	0.0755	0.0056	0.0037	0.0088	0.0046	0.0039	0.0196	0.1446	0.0048	0.0091	0.0061	0.0965	0.0124	0.006	0.0038	0.0036	0.1194	0.082	0.0069	0.0053	0.0064	0.0235	0.0054	0.0098	0.1923
11	rs10833376	20696659	1.13	0.306408690300974	1.65	0.358901199458623	0.203794216041943	0.810818601505906	0.1321	0.0759	0.0053	0.0035	0.009	0.0037	0.0034	0.0201	0.1489	0.0054	0.0093	0.0066	0.097	0.0117	0.006	0.0032	0.0031	0.1242	0.0801	0.0068	0.0063	0.0063	0.0232	0.0048	0.0103	0.19
11	rs75766745	20696690	1.13	0.306408690300974	1.65	0.358901199458623	0.211034144307647	0.846565716676542	0.132	0.0759	0.0053	0.0035	0.009	0.0037	0.0034	0.0201	0.1489	0.0054	0.0093	0.0066	0.097	0.0117	0.006	0.0032	0.0031	0.1242	0.0801	0.0068	0.0063	0.0063	0.0232	0.0048	0.0103	0.19
11	rs1793004	20698929	1.12	0.339600448506511	1.66	0.333131717406117	0.583978975676586	1.49800188017621	0.1305	0.0753	0.0049	0.0033	0.0094	0.0035	0.003	0.0228	0.1498	0.0053	0.0093	0.0067	0.0966	0.0127	0.0054	0.003	0.0027	0.1246	0.0804	0.0063	0.0063	0.0057	0.0248	0.0042	0.0111	0.1886
11	rs118158463	20699233	1.12	0.339600448506511	1.66	0.333131717406117	0.593515096556857	1.50762714854449	0.1305	0.0753	0.0049	0.0033	0.0094	0.0035	0.003	0.0228	0.1498	0.0053	0.0093	0.0067	0.0966	0.0127	0.0054	0.003	0.0027	0.1246	0.0804	0.0063	0.0063	0.0057	0.0248	0.0042	0.0111	0.1885
11	rs115858182	20701178	1.12	0.339600448506511	1.67	0.308662716071979	0.671624913740068	1.53414663124617	0.1305	0.0753	0.0049	0.0033	0.0094	0.0035	0.003	0.0228	0.1498	0.0052	0.0093	0.0067	0.0966	0.0127	0.0054	0.003	0.0027	0.1246	0.0804	0.0063	0.0063	0.0057	0.0249	0.0042	0.0111	0.1885
11	rs11025692	20703518	1.12	0.339600448506511	1.67	0.308662716071979	0.72798376487233	1.58584041572493	0.1305	0.0753	0.0049	0.0033	0.0095	0.0035	0.003	0.0229	0.1498	0.0052	0.0094	0.0067	0.0966	0.0128	0.0054	0.003	0.0026	0.1246	0.0804	0.0063	0.0063	0.0057	0.0249	0.0041	0.0111	0.1883
11	rs1792984	20718728	1.12	0.339600448506511	1.68	0.285465824887251	0.850164663494263	1.75141949370802	0.1304	0.0753	0.0049	0.0033	0.0096	0.0035	0.003	0.0231	0.1497	0.0053	0.0095	0.0067	0.0965	0.0129	0.0053	0.0029	0.0026	0.1245	0.0805	0.0063	0.0063	0.0056	0.025	0.0041	0.0111	0.1881
11	rs78786240	20735026	1.12	0.339600448506511	1.68	0.285465824887251	0.871857013329298	1.92681662943389	0.1298	0.0749	0.0048	0.0031	0.0099	0.0034	0.003	0.0236	0.1496	0.0054	0.0095	0.0067	0.0962	0.0129	0.0053	0.0029	0.0025	0.1247	0.0817	0.0063	0.0062	0.0056	0.0253	0.0042	0.011	0.1876
11	rs5004854	20740264	1.12	0.339600448506511	1.68	0.285465824887251	1.05438447402407	2.35229913551046	0.1288	0.0743	0.0046	0.003	0.0103	0.0034	0.0029	0.0244	0.1494	0.0057	0.0096	0.0067	0.0958	0.0131	0.0053	0.0029	0.0024	0.1248	0.0833	0.0063	0.006	0.0054	0.0258	0.0044	0.0108	0.1868
11	rs116984200	20743908	1.12	0.339600448506511	1.66	0.333131717406117	1.04013023035604	2.31260950847535	0.1288	0.0743	0.0046	0.003	0.0102	0.0034	0.0029	0.0244	0.1494	0.0057	0.0096	0.0067	0.0957	0.0131	0.0053	0.0028	0.0024	0.1249	0.0834	0.0063	0.0061	0.0054	0.0258	0.0044	0.0108	0.1867
11	rs11025715	20746890	1.12	0.339600448506511	1.66	0.333131717406117	1.02586778675877	2.39354001293032	0.1289	0.0744	0.0046	0.003	0.0101	0.0034	0.0029	0.0248	0.1495	0.0058	0.0096	0.0067	0.0954	0.013	0.0051	0.0028	0.0024	0.1253	0.0838	0.0064	0.0061	0.0054	0.0259	0.0044	0.0107	0.1861
11	rs2056303	20754381	1.11	0.375177619549844	1.66	0.333131717406117	1.12708678081852	2.51814964831772	0.1289	0.0745	0.0044	0.003	0.0102	0.0034	0.0029	0.025	0.1495	0.0059	0.0097	0.0067	0.0951	0.013	0.0051	0.0028	0.0024	0.1254	0.0838	0.0064	0.0061	0.0055	0.0259	0.0044	0.0108	0.1857
11	rs72942766	20760175	1.11	0.375177619549844	1.67	0.308662716071979	1.52277314323314	2.89661654856947	0.1286	0.0749	0.0041	0.003	0.0105	0.0035	0.003	0.0255	0.1495	0.0061	0.0099	0.0067	0.0947	0.013	0.005	0.0028	0.0024	0.1258	0.0838	0.0062	0.0061	0.0054	0.0262	0.0044	0.0108	0.1845
11	rs77478412	20763105	1.11	0.375177619549844	1.67	0.308662716071979	1.68075479865251	3.02109907104569	0.1287	0.075	0.004	0.003	0.0106	0.0035	0.003	0.0256	0.1495	0.0062	0.01	0.0067	0.0945	0.013	0.0049	0.0028	0.0024	0.1259	0.0836	0.0062	0.0061	0.0054	0.0263	0.0044	0.0109	0.1843
11	rs1519729	20764527	1.11	0.375177619549844	1.67	0.308662716071979	1.78839822433016	3.12172678886632	0.1286	0.0751	0.0039	0.003	0.0106	0.0035	0.003	0.0257	0.1495	0.0062	0.01	0.0067	0.0945	0.013	0.0049	0.0028	0.0024	0.126	0.0836	0.0061	0.0061	0.0054	0.0263	0.0044	0.0109	0.1842
11	rs77887966	20774632	1.11	0.375177619549844	1.66	0.333131717406117	2.11208224969382	3.53229355428865	0.1285	0.0752	0.0037	0.0029	0.0107	0.0036	0.003	0.0259	0.1496	0.0063	0.0102	0.0068	0.0941	0.0131	0.0049	0.0027	0.0024	0.1262	0.0835	0.006	0.0061	0.0054	0.0262	0.0044	0.0114	0.1836
11	rs76702077	20775804	1.11	0.375177619549844	1.67	0.308662716071979	2.15188604859359	3.56716192976817	0.1285	0.0752	0.0037	0.0029	0.0108	0.0036	0.003	0.026	0.1496	0.0063	0.0102	0.0068	0.0941	0.0131	0.0049	0.0027	0.0024	0.1262	0.0835	0.006	0.0061	0.0054	0.0262	0.0044	0.0114	0.1836
11	rs1554366	20776697	1.11	0.375177619549844	1.66	0.333131717406117	2.30278745074018	3.71292401481073	0.1285	0.0753	0.0037	0.0029	0.0108	0.0036	0.003	0.026	0.1496	0.0063	0.0102	0.0068	0.094	0.0131	0.0049	0.0028	0.0024	0.1263	0.0835	0.006	0.0061	0.0054	0.0262	0.0044	0.0115	0.1835
11	rs117749014	20778475	1.11	0.375177619549844	1.66	0.333131717406117	2.72088042773117	4.03627405301624	0.1278	0.0748	0.0037	0.0029	0.0112	0.0037	0.003	0.0265	0.1487	0.0065	0.0101	0.0071	0.0939	0.0134	0.005	0.0028	0.0023	0.1265	0.0835	0.006	0.0057	0.0054	0.0265	0.0047	0.0115	0.1833
11	rs17232778	20779281	1.11	0.375177619549844	1.66	0.333131717406117	2.86378240442299	4.19144594594067	0.1276	0.0748	0.0037	0.0029	0.0112	0.0037	0.003	0.0266	0.1486	0.0065	0.0101	0.0072	0.0939	0.0135	0.005	0.0029	0.0023	0.1266	0.0835	0.006	0.0057	0.0054	0.0266	0.0047	0.0115	0.1833
11	rs92485	20781586	1.11	0.375177619549844	1.65	0.358901199458623	2.8504868419493	4.14147864663567	0.1276	0.0747	0.0038	0.0029	0.0112	0.0037	0.003	0.0265	0.1484	0.0065	0.0101	0.0071	0.0939	0.0135	0.005	0.0029	0.0023	0.1266	0.0837	0.006	0.0057	0.0054	0.0266	0.0047	0.0114	0.1835
11	rs114586051	20782189	1.11	0.375177619549844	1.65	0.358901199458623	2.80910346972407	4.03259043237576	0.1277	0.0746	0.0038	0.0029	0.0112	0.0037	0.003	0.0264	0.1484	0.0065	0.0101	0.0072	0.0939	0.0134	0.005	0.0029	0.0023	0.1266	0.0837	0.006	0.0057	0.0054	0.0266	0.0047	0.0114	0.1835
11	rs72944704	20785332	1.11	0.375177619549844	1.65	0.358901199458623	2.51026239293759	3.87042731378488	0.1283	0.0745	0.0038	0.0029	0.0111	0.0037	0.0029	0.0265	0.1485	0.0064	0.0099	0.007	0.0939	0.0133	0.005	0.0028	0.0023	0.1264	0.0839	0.006	0.0056	0.0054	0.0266	0.0048	0.0114	0.1837
11	rs2680988	20785926	1.11	0.375177619549844	1.65	0.358901199458623	2.50572386061005	3.84706263378769	0.1285	0.0745	0.0038	0.0029	0.0111	0.0038	0.0029	0.0265	0.1486	0.0064	0.0098	0.007	0.0939	0.0133	0.005	0.0028	0.0023	0.1264	0.0839	0.006	0.0055	0.0054	0.0264	0.0048	0.0114	0.1837
11	rs78732101	20790071	1.11	0.375177619549844	1.65	0.358901199458623	2.34149071571681	3.61472774435042	0.1287	0.0746	0.0037	0.0029	0.011	0.0037	0.0029	0.0264	0.149	0.0063	0.0098	0.007	0.0938	0.0132	0.005	0.0028	0.0023	0.1264	0.0841	0.006	0.0055	0.0053	0.0265	0.0048	0.0113	0.1837
11	rs16906777	20792282	1.11	0.375177619549844	1.65	0.358901199458623	1.82518783921878	3.09431705246948	0.1301	0.0742	0.0037	0.0028	0.0106	0.0037	0.0029	0.0261	0.1499	0.0061	0.0095	0.0069	0.0938	0.0129	0.0051	0.0028	0.0023	0.126	0.084	0.0057	0.0055	0.0052	0.0266	0.005	0.0111	0.1843
11	rs7936761	20800390	1.12	0.339600448506511	1.65	0.358901199458623	0.793256394661823	1.65784566751673	0.1333	0.0742	0.0038	0.0027	0.0095	0.0037	0.0029	0.0255	0.15	0.0057	0.009	0.0065	0.094	0.0118	0.0053	0.0027	0.0024	0.1268	0.0846	0.0046	0.0054	0.0048	0.0264	0.0052	0.0102	0.1858
11	rs2280362	20805118	1.12	0.339600448506511	1.65	0.358901199458623	0.792244507189117	1.62961175855693	0.1334	0.0743	0.0038	0.0027	0.0095	0.0037	0.0029	0.0255	0.1499	0.0056	0.009	0.0065	0.094	0.0118	0.0053	0.0027	0.0024	0.127	0.0846	0.0046	0.0054	0.0048	0.0262	0.0052	0.0101	0.1859
11	rs8176785	20805286	1.12	0.339600448506511	1.64	0.38599849551783	0.767743766278684	1.6561007138737	0.1337	0.0743	0.0038	0.0027	0.0095	0.0037	0.0029	0.0254	0.15	0.0058	0.009	0.0065	0.094	0.0118	0.0053	0.0027	0.0024	0.1269	0.0845	0.0046	0.0054	0.0048	0.0262	0.0052	0.0101	0.1858
11	rs1519736	20809264	1.13	0.306408690300974	1.64	0.38599849551783	0.338302384942696	0.749365956491019	0.1358	0.074	0.0038	0.0028	0.0083	0.0036	0.003	0.0251	0.1506	0.0054	0.0088	0.006	0.0946	0.0112	0.005	0.0026	0.0025	0.1272	0.0853	0.0043	0.0054	0.0047	0.0262	0.0053	0.0091	0.1862
11	rs79559057	20820962	1.13	0.306408690300974	1.63	0.414449909043039	0.285944021437508	0.599811574491237	0.1355	0.0747	0.0039	0.0028	0.008	0.0036	0.003	0.025	0.1506	0.0052	0.0087	0.0059	0.0945	0.0112	0.005	0.0026	0.0025	0.1271	0.0851	0.0043	0.0054	0.0047	0.0264	0.0054	0.009	0.1863
11	rs113941603	20828130	1.13	0.306408690300974	1.64	0.38599849551783	0.275929190600305	0.541752536685539	0.1355	0.0749	0.0039	0.0028	0.0079	0.0036	0.003	0.0249	0.1506	0.0052	0.0087	0.0059	0.0945	0.0111	0.005	0.0026	0.0025	0.1271	0.0851	0.0042	0.0054	0.0047	0.0265	0.0054	0.009	0.1865
11	rs11601571	20831600	1.14	0.275532638758866	1.64	0.38599849551783	0.26097344943912	0.503918911358385	0.1353	0.075	0.0039	0.0029	0.0078	0.0035	0.003	0.0247	0.1507	0.0051	0.0087	0.0059	0.0952	0.0111	0.005	0.0026	0.0024	0.1269	0.0851	0.0042	0.0051	0.0047	0.0265	0.0054	0.0089	0.1868
11	rs7109624	20836004	1.14	0.275532638758866	1.64	0.38599849551783	0.32282685136541	0.455253700473073	0.1355	0.0752	0.0039	0.003	0.0078	0.0036	0.0032	0.025	0.1509	0.0048	0.0087	0.006	0.0951	0.0109	0.0048	0.0028	0.0025	0.127	0.084	0.0044	0.005	0.0046	0.0266	0.0055	0.0089	0.1873
11	rs79877117	20836447	1.14	0.275532638758866	1.64	0.38599849551783	0.304089369734138	0.372646469071057	0.1355	0.0751	0.0038	0.0031	0.0076	0.0037	0.0033	0.025	0.1507	0.0046	0.0085	0.0058	0.095	0.0107	0.0046	0.0028	0.0025	0.1276	0.0835	0.0044	0.005	0.0046	0.0265	0.0055	0.0088	0.1883
11	rs61880398	20838106	1.15	0.246899131395369	1.64	0.38599849551783	0.272726100477185	0.295160234647221	0.1358	0.0758	0.0037	0.0033	0.0077	0.0036	0.0034	0.025	0.1499	0.0043	0.0083	0.0057	0.0952	0.0105	0.0048	0.0029	0.0026	0.1282	0.0821	0.0046	0.0052	0.0045	0.0266	0.0053	0.0085	0.1894
11	rs1018335	20842974	1.15	0.246899131395369	1.64	0.38599849551783	0.318790783099214	0.220282308031626	0.1361	0.0764	0.0036	0.0035	0.0077	0.0036	0.0037	0.0249	0.149	0.004	0.0081	0.0055	0.0955	0.0101	0.0047	0.0029	0.0028	0.1291	0.0808	0.0047	0.0051	0.0044	0.0267	0.0051	0.0081	0.1907
11	rs72942558	20852227	1.15	0.246899131395369	1.64	0.38599849551783	0.22051104263291	0.192517260682641	0.1363	0.0764	0.004	0.0034	0.0077	0.0034	0.0037	0.0249	0.1495	0.0039	0.008	0.0053	0.0954	0.01	0.0047	0.003	0.0029	0.1289	0.0806	0.0046	0.0051	0.0044	0.0267	0.005	0.008	0.1908
11	rs2680989	20853197	1.15	0.246899131395369	1.64	0.38599849551783	0.21163720718523	0.18922542205828	0.1368	0.0764	0.004	0.0034	0.0077	0.0034	0.0037	0.025	0.1494	0.0038	0.0079	0.0053	0.0953	0.0099	0.0047	0.0031	0.0029	0.1287	0.0806	0.0047	0.0051	0.0044	0.0266	0.005	0.008	0.1907
11	rs66493706	20859887	1.15	0.246899131395369	1.64	0.38599849551783	0.200149812826243	0.18300418311591	0.1375	0.0768	0.0041	0.0035	0.0076	0.0035	0.0038	0.0249	0.1495	0.0038	0.0078	0.0051	0.0946	0.0098	0.0047	0.0032	0.003	0.1288	0.0802	0.0047	0.0052	0.0044	0.0267	0.005	0.0079	0.1906
11	rs10833398	20860026	1.15	0.246899131395369	1.64	0.38599849551783	0.200891336804362	0.183511439987913	0.1376	0.0768	0.0041	0.0035	0.0076	0.0035	0.0038	0.025	0.1494	0.0038	0.0078	0.0051	0.0947	0.0099	0.0047	0.0032	0.003	0.129	0.0801	0.0047	0.0052	0.0044	0.0267	0.005	0.0079	0.1903
11	rs919473	20865910	1.15	0.246899131395369	1.65	0.358901199458623	0.182339652021576	0.129783684666307	0.1375	0.0778	0.0041	0.0036	0.0076	0.0035	0.0037	0.0248	0.1491	0.0038	0.0078	0.0052	0.0948	0.0098	0.0048	0.0032	0.0031	0.1286	0.0803	0.0047	0.0052	0.0045	0.0257	0.0052	0.008	0.1901
11	rs1544972	20867920	1.15	0.246899131395369	1.66	0.333131717406117	0.162248193974505	0.104356314327584	0.1374	0.0778	0.0041	0.0035	0.0075	0.0036	0.0038	0.0248	0.1495	0.0038	0.0077	0.0051	0.0953	0.0097	0.0047	0.0033	0.0031	0.1289	0.0803	0.0047	0.0052	0.0044	0.0256	0.0052	0.0079	0.1899
11	rs72935273	20876550	1.15	0.246899131395369	1.66	0.333131717406117	0.1568788403479	0.109608712564774	0.1375	0.0777	0.0041	0.0036	0.0075	0.0036	0.0039	0.0248	0.1495	0.0038	0.0077	0.005	0.0952	0.0097	0.0047	0.0033	0.0032	0.1289	0.0804	0.0047	0.0054	0.0044	0.0257	0.0051	0.0076	0.1894
11	rs12278492	20882864	1.16	0.220431575918666	1.67	0.308662716071979	0.163980477124397	0.137948383680462	0.1374	0.0775	0.0043	0.0037	0.0075	0.0038	0.0041	0.0247	0.1494	0.0037	0.0076	0.0048	0.0954	0.0097	0.0049	0.0034	0.0034	0.1293	0.0804	0.0048	0.0059	0.0045	0.026	0.0051	0.0072	0.188
11	rs7128124	20888031	1.16	0.220431575918666	1.67	0.308662716071979	0.164223856727784	0.124090603306848	0.1375	0.0774	0.0043	0.0037	0.0075	0.0035	0.004	0.0246	0.1498	0.0037	0.0076	0.0045	0.0952	0.0096	0.0048	0.0035	0.0034	0.1296	0.0815	0.0048	0.006	0.0045	0.0256	0.0053	0.0071	0.188
11	rs4923128	20891797	1.16	0.220431575918666	1.67	0.308662716071979	0.163737308756098	0.134024591876907	0.1375	0.0771	0.0043	0.0037	0.0075	0.0035	0.004	0.0246	0.15	0.0036	0.0076	0.0045	0.0954	0.0096	0.0048	0.0035	0.0034	0.1293	0.0816	0.0047	0.006	0.0045	0.0256	0.0052	0.0071	0.188
11	rs10741857	20899163	1.17	0.196050020118376	1.67	0.308662716071979	0.151018951537204	0.14648136960889	0.1379	0.077	0.0044	0.0037	0.0074	0.0035	0.0041	0.0244	0.1512	0.0034	0.0074	0.0046	0.0954	0.0097	0.0048	0.0034	0.0034	0.1283	0.0819	0.0047	0.0061	0.0045	0.026	0.0054	0.0069	0.1869
11	rs16906988	20903772	1.17	0.196050020118376	1.68	0.285465824887251	0.143132419461858	0.207671127344296	0.1385	0.0767	0.0044	0.0037	0.0073	0.0035	0.0041	0.0243	0.1519	0.0033	0.0071	0.0046	0.0959	0.0096	0.0047	0.0034	0.0034	0.1286	0.0815	0.0049	0.0063	0.0045	0.0264	0.0055	0.0067	0.1857
11	rs1549717	20910614	1.17	0.196050020118376	1.72	0.204795704918344	0.133458062641467	0.215658341327121	0.1387	0.0765	0.0043	0.0038	0.0071	0.0036	0.0042	0.0243	0.1523	0.0032	0.007	0.0045	0.0963	0.0096	0.0047	0.0035	0.0035	0.1288	0.0811	0.005	0.0064	0.0046	0.0267	0.0055	0.0066	0.1849
11	rs11025801	20911090	1.17	0.196050020118376	1.72	0.204795704918344	0.132476191382959	0.228423737141454	0.1387	0.0764	0.0043	0.0038	0.0071	0.0036	0.0042	0.0243	0.1525	0.0032	0.007	0.0045	0.096	0.0096	0.0047	0.0035	0.0035	0.1288	0.0811	0.005	0.0064	0.0046	0.0268	0.0055	0.0066	0.1849
11	rs117051211	20916395	1.17	0.196050020118376	1.72	0.204795704918344	0.13736669741761	0.372519822611965	0.1388	0.0763	0.0043	0.0038	0.0072	0.0036	0.0042	0.0243	0.1531	0.0033	0.0068	0.0046	0.0963	0.0097	0.0046	0.0035	0.0036	0.1289	0.0807	0.005	0.0065	0.0046	0.0268	0.0056	0.0065	0.1836
11	rs74789760	20920616	1.17	0.196050020118376	1.72	0.204795704918344	0.117387225751036	0.331529927061795	0.1387	0.0762	0.0044	0.0039	0.0072	0.0036	0.0043	0.0243	0.1534	0.0033	0.0066	0.0047	0.0966	0.0098	0.0046	0.0035	0.0037	0.1291	0.0805	0.0051	0.0066	0.0046	0.0269	0.0056	0.0065	0.1826
11	rs4293115	20921253	1.17	0.196050020118376	1.72	0.204795704918344	0.110873972242841	0.261237595115044	0.1387	0.0762	0.0044	0.0039	0.0072	0.0036	0.0043	0.0243	0.1535	0.0034	0.0066	0.0047	0.0966	0.0098	0.0046	0.0035	0.0037	0.1291	0.0805	0.0051	0.0066	0.0046	0.0269	0.0056	0.0065	0.1825
11	rs78881525	20922067	1.17	0.196050020118376	1.72	0.204795704918344	0.117557972229437	0.302881368181338	0.1388	0.0761	0.0044	0.0039	0.0072	0.0036	0.0043	0.0243	0.1536	0.0034	0.0066	0.0047	0.0967	0.0098	0.0046	0.0035	0.0037	0.1291	0.0803	0.0051	0.0066	0.0046	0.0269	0.0056	0.0065	0.1824
11	rs79448654	20925402	1.18	0.173671271070618	1.72	0.204795704918344	0.123395321098736	0.333123263135579	0.1389	0.076	0.0044	0.0039	0.0073	0.0036	0.0043	0.0244	0.1537	0.0034	0.0066	0.0047	0.0967	0.0098	0.0045	0.0035	0.0037	0.129	0.08	0.0052	0.0067	0.0046	0.027	0.0056	0.0065	0.1821
11	rs75173896	20930897	1.18	0.173671271070618	1.72	0.204795704918344	0.127752097047658	0.353038067993508	0.139	0.076	0.0044	0.0039	0.0073	0.0035	0.0043	0.0244	0.1538	0.0035	0.0067	0.0048	0.0969	0.0099	0.0045	0.0035	0.0037	0.1289	0.0797	0.0052	0.0069	0.0047	0.027	0.0057	0.0065	0.1818
11	rs7116897	20930997	1.18	0.173671271070618	1.72	0.204795704918344	0.126468162135459	0.347065895349878	0.139	0.076	0.0044	0.0039	0.0073	0.0035	0.0043	0.0244	0.1538	0.0035	0.0067	0.0048	0.0969	0.0099	0.0045	0.0035	0.0037	0.129	0.0797	0.0052	0.0069	0.0047	0.027	0.0057	0.0065	0.1818
11	rs117387473	20931802	1.18	0.173671271070618	1.72	0.204795704918344	0.146198394518795	0.381286683764506	0.139	0.076	0.0044	0.0041	0.0073	0.0035	0.0043	0.0244	0.1536	0.0035	0.0067	0.0048	0.0971	0.0099	0.0045	0.0035	0.0037	0.1288	0.0795	0.0052	0.0069	0.0047	0.027	0.0057	0.0065	0.1817
11	rs57357840	20936373	1.18	0.173671271070618	1.71	0.223208546872115	0.14115233849366	0.362930373415725	0.1387	0.0771	0.0042	0.0041	0.0071	0.0036	0.0042	0.0245	0.1539	0.0037	0.0067	0.0049	0.0986	0.01	0.0045	0.0034	0.0036	0.1271	0.0796	0.0054	0.0069	0.0048	0.0272	0.0058	0.0065	0.1803
11	rs1429786	20937855	1.18	0.173671271070618	1.71	0.223208546872115	0.164746095786783	0.433987584331705	0.1389	0.0771	0.0042	0.004	0.0071	0.0036	0.0042	0.0246	0.1541	0.0037	0.0067	0.0049	0.0989	0.0101	0.0044	0.0033	0.0036	0.1269	0.0796	0.0055	0.007	0.0048	0.0273	0.0058	0.0065	0.1794
11	rs3740874	20939655	1.19	0.153209069243504	1.71	0.223208546872115	0.186169698546122	0.531151413016534	0.1393	0.0769	0.0042	0.004	0.0071	0.0036	0.0042	0.0246	0.1542	0.0037	0.0067	0.0049	0.099	0.0102	0.0044	0.0033	0.0036	0.1267	0.0795	0.0055	0.007	0.0048	0.0274	0.0058	0.0065	0.1789
11	rs117169517	20950550	1.21	0.117675403133419	1.69	0.263511633917478	0.313882918855307	0.654851644018312	0.143	0.0748	0.0042	0.004	0.0071	0.0036	0.0041	0.0246	0.1548	0.0042	0.0068	0.0053	0.1002	0.0113	0.0041	0.0034	0.0031	0.1262	0.0785	0.0061	0.0071	0.0056	0.0274	0.0057	0.0063	0.1744
11	rs75818155	20955053	1.21	0.117675403133419	1.69	0.263511633917478	0.324093580325034	0.650173510988834	0.1431	0.0748	0.0042	0.004	0.0071	0.0036	0.0041	0.0246	0.1548	0.0042	0.0068	0.0053	0.1003	0.0114	0.0041	0.0034	0.0031	0.1261	0.0785	0.0062	0.0071	0.0056	0.0274	0.0057	0.0063	0.1743
11	rs117299859	20955287	1.21	0.117675403133419	1.69	0.263511633917478	0.337628444903876	0.641131774024528	0.1431	0.0748	0.0042	0.004	0.0071	0.0036	0.0042	0.0246	0.1546	0.0042	0.0068	0.0053	0.1003	0.0114	0.0041	0.0034	0.0031	0.1261	0.0785	0.0062	0.0071	0.0056	0.0274	0.0057	0.0063	0.1743
11	rs17232869	20957161	1.21	0.117675403133419	1.69	0.263511633917478	0.317534974386708	0.587658017895726	0.1431	0.0748	0.0042	0.004	0.0071	0.0036	0.0042	0.0246	0.1546	0.0042	0.0068	0.0053	0.1003	0.0114	0.0041	0.0034	0.0031	0.1261	0.0785	0.0062	0.0071	0.0056	0.0275	0.0057	0.0062	0.1742
11	rs7930772	20959004	1.21	0.117675403133419	1.69	0.263511633917478	0.337524823770349	0.587800653789287	0.1437	0.0747	0.0042	0.004	0.0071	0.0037	0.0042	0.0247	0.1543	0.0042	0.0068	0.0053	0.1005	0.0114	0.0041	0.0034	0.0031	0.1261	0.0784	0.0062	0.0071	0.0056	0.0275	0.0057	0.0061	0.174
11	rs8176786	20959394	1.21	0.117675403133419	1.69	0.263511633917478	0.350658103419934	0.639239658562391	0.1436	0.0746	0.0043	0.004	0.0071	0.0037	0.0042	0.0247	0.1543	0.0042	0.0068	0.0053	0.1005	0.0114	0.0041	0.0034	0.0031	0.1261	0.0784	0.0062	0.0071	0.0056	0.0275	0.0057	0.0061	0.174
11	rs4923184	20960917	1.21	0.117675403133419	1.69	0.263511633917478	0.348916613077993	0.682785226846624	0.1436	0.0745	0.0043	0.004	0.0071	0.0036	0.0042	0.0247	0.1545	0.0042	0.0068	0.0053	0.1006	0.0114	0.0041	0.0034	0.0031	0.126	0.0784	0.0062	0.0071	0.0056	0.0274	0.0057	0.0061	0.1739
11	rs11606473	20964868	1.21	0.117675403133419	1.69	0.263511633917478	0.380889641150425	0.749818405137349	0.1436	0.0745	0.0043	0.004	0.0071	0.0037	0.0042	0.0247	0.1546	0.0043	0.0068	0.0053	0.1006	0.0115	0.0041	0.0034	0.0031	0.126	0.0784	0.0062	0.0071	0.0056	0.0274	0.0057	0.0061	0.1739
11	rs12272260	20970939	1.21	0.117675403133419	1.69	0.263511633917478	0.396426573746706	0.753138180812192	0.1435	0.0745	0.0043	0.004	0.0071	0.0036	0.0042	0.0247	0.1546	0.0043	0.0068	0.0053	0.1006	0.0115	0.0041	0.0034	0.0031	0.126	0.0783	0.0062	0.0071	0.0056	0.0274	0.0058	0.0061	0.1739
11	rs952696	20978612	1.21	0.117675403133419	1.69	0.263511633917478	0.425692934642233	0.636912688733566	0.143	0.0745	0.0041	0.0038	0.0072	0.0035	0.0043	0.0243	0.156	0.0047	0.0068	0.0052	0.1011	0.0117	0.0042	0.0033	0.0028	0.126	0.0781	0.006	0.0069	0.0058	0.027	0.0059	0.006	0.1739
11	rs74579645	20982770	1.21	0.117675403133419	1.69	0.263511633917478	0.491684982667256	0.787881024982511	0.1433	0.0743	0.004	0.0037	0.0071	0.0033	0.0041	0.024	0.1564	0.0048	0.0068	0.0052	0.1017	0.0117	0.0043	0.0031	0.0027	0.1264	0.0782	0.0059	0.0067	0.0058	0.0271	0.0059	0.006	0.1733
11	rs61883261	20984205	1.21	0.117675403133419	1.69	0.263511633917478	0.496072944093901	0.809745081986569	0.1433	0.0743	0.004	0.0037	0.0071	0.0033	0.0041	0.024	0.1565	0.0048	0.0068	0.0052	0.1017	0.0117	0.0043	0.0031	0.0027	0.1264	0.0782	0.0059	0.0067	0.0058	0.0271	0.0059	0.006	0.1732
11	rs2090396	20988027	1.21	0.117675403133419	1.69	0.263511633917478	0.449864029468095	0.720684354105279	0.1433	0.0743	0.004	0.0037	0.0071	0.0033	0.0041	0.024	0.1565	0.0047	0.0068	0.0052	0.102	0.0117	0.0043	0.0031	0.0027	0.1265	0.0782	0.0059	0.0067	0.0058	0.027	0.0059	0.0059	0.1732
11	rs77301960	20989193	1.21	0.117675403133419	1.67	0.308662716071979	0.465327101552541	0.774490119528278	0.1433	0.0743	0.004	0.0036	0.0071	0.0033	0.0041	0.024	0.1566	0.0047	0.0068	0.0052	0.102	0.0117	0.0043	0.0031	0.0027	0.1265	0.0783	0.0059	0.0067	0.0058	0.027	0.0059	0.0059	0.1732
11	rs117512491	20994611	1.21	0.117675403133419	1.67	0.308662716071979	0.464900885883443	0.816805127423927	0.1433	0.0743	0.0039	0.0036	0.0071	0.0033	0.004	0.0238	0.1567	0.0047	0.0068	0.0052	0.1022	0.0117	0.0043	0.0031	0.0027	0.1265	0.0784	0.0059	0.0067	0.0058	0.027	0.0059	0.0059	0.1732
11	rs4923221	21003790	1.21	0.117675403133419	1.66	0.333131717406117	0.408441793534573	0.633861544906245	0.1433	0.0742	0.0039	0.0036	0.007	0.0033	0.0039	0.0237	0.1571	0.0048	0.0067	0.0051	0.1023	0.0117	0.0043	0.0031	0.0027	0.1265	0.0785	0.0059	0.0066	0.0059	0.0269	0.0059	0.0059	0.1732
11	rs11025855	21007031	1.21	0.117675403133419	1.66	0.333131717406117	0.382324241521848	0.627045224114115	0.1433	0.0742	0.0039	0.0036	0.007	0.0033	0.0039	0.0235	0.1573	0.0048	0.0067	0.0051	0.1023	0.0117	0.0043	0.0031	0.0027	0.1264	0.0787	0.0058	0.0066	0.0059	0.027	0.0059	0.006	0.1732
11	rs61880765	21008069	1.22	0.102418512327744	1.66	0.333131717406117	0.391715753118992	0.665552425747356	0.1433	0.0742	0.0039	0.0036	0.007	0.0032	0.0039	0.0235	0.1573	0.0048	0.0067	0.0051	0.1024	0.0117	0.0043	0.0031	0.0026	0.1263	0.0787	0.0058	0.0066	0.0059	0.027	0.0059	0.006	0.1732
11	rs117114492	21008313	1.22	0.102418512327744	1.66	0.333131717406117	0.397045569055348	0.671285526260711	0.1433	0.0742	0.0039	0.0036	0.007	0.0032	0.0038	0.0235	0.1573	0.0048	0.0067	0.0051	0.1024	0.0117	0.0043	0.0031	0.0026	0.1263	0.0788	0.0058	0.0066	0.0059	0.0269	0.0059	0.006	0.1732
11	rs10766761	21016033	1.22	0.102418512327744	1.67	0.308662716071979	0.370761064094453	0.706511532840208	0.143	0.0741	0.0038	0.0035	0.0071	0.0032	0.0037	0.0234	0.1576	0.0048	0.0067	0.0051	0.103	0.0119	0.0043	0.003	0.0026	0.126	0.0792	0.0057	0.0065	0.0059	0.0267	0.0059	0.0062	0.1731
11	rs1400369	21016295	1.22	0.102418512327744	1.67	0.308662716071979	0.383872255582577	0.873116897905868	0.1431	0.0735	0.0037	0.0032	0.0071	0.0031	0.0034	0.0233	0.1579	0.0048	0.0067	0.005	0.1034	0.012	0.0043	0.0029	0.0024	0.1256	0.0805	0.0057	0.0064	0.0059	0.0265	0.006	0.0063	0.1733
11	rs76000828	21017138	1.24	0.0764474044013007	1.67	0.308662716071979	0.367397748091334	1.16970856478176	0.1448	0.0725	0.0033	0.0021	0.0068	0.0026	0.0027	0.023	0.1605	0.0045	0.0063	0.0051	0.1028	0.012	0.0042	0.0022	0.0019	0.1264	0.0842	0.0052	0.0057	0.0058	0.0257	0.006	0.0066	0.1732
11	rs4923239	21018771	1.24	0.0764474044013007	1.67	0.308662716071979	0.626120094471791	1.56298624753863	0.1462	0.0721	0.0028	0.0015	0.0062	0.0021	0.002	0.0229	0.1623	0.0039	0.0057	0.0047	0.1028	0.0121	0.0038	0.0014	0.0015	0.1279	0.0873	0.0044	0.0051	0.0056	0.0252	0.0056	0.0067	0.1742
11	rs10833431	21022626	1.24	0.0764474044013007	1.67	0.308662716071979	0.457986509033698	0.927974711344602	0.1463	0.072	0.0028	0.0015	0.0061	0.0021	0.0019	0.0229	0.1625	0.0039	0.0056	0.0046	0.1027	0.0121	0.0038	0.0014	0.0015	0.1282	0.0876	0.0044	0.005	0.0055	0.0252	0.0056	0.0067	0.1741
11	rs7120041	21023048	1.24	0.0764474044013007	1.67	0.308662716071979	0.447650322723908	0.890597644269689	0.1463	0.072	0.0028	0.0015	0.0061	0.0021	0.0019	0.0229	0.1625	0.0039	0.0056	0.0046	0.1027	0.0121	0.0038	0.0014	0.0015	0.1282	0.0876	0.0044	0.005	0.0055	0.0252	0.0056	0.0067	0.1741
11	rs72939981	21033554	1.24	0.0764474044013007	1.67	0.308662716071979	0.540519428051959	1.11230335520827	0.1463	0.072	0.0027	0.0015	0.0061	0.002	0.0019	0.0228	0.1625	0.0039	0.0056	0.0046	0.1027	0.0121	0.0038	0.0014	0.0014	0.1282	0.0877	0.0044	0.0051	0.0056	0.0252	0.0056	0.0067	0.1742
11	rs34978377	21038721	1.24	0.0764474044013007	1.67	0.308662716071979	0.530745073639041	1.08087723352102	0.1463	0.072	0.0027	0.0015	0.0061	0.002	0.0019	0.0228	0.1625	0.0038	0.0056	0.0045	0.1027	0.0122	0.0038	0.0014	0.0014	0.1283	0.0878	0.0044	0.0051	0.0056	0.0252	0.0056	0.0067	0.1743
11	rs1914249	21047605	1.24	0.0764474044013007	1.67	0.308662716071979	0.429958694573265	0.978863809807318	0.1457	0.072	0.0028	0.0016	0.006	0.0016	0.0019	0.0227	0.1618	0.0036	0.0055	0.0044	0.1033	0.0124	0.0042	0.0013	0.0015	0.1281	0.0898	0.0041	0.005	0.0053	0.0251	0.0054	0.0068	0.174
11	rs1516768	21049878	1.24	0.0764474044013007	1.68	0.285465824887251	0.353146127408864	0.67997993029578	0.1448	0.0713	0.0027	0.0016	0.0059	0.0016	0.0019	0.0224	0.1612	0.0034	0.0052	0.0042	0.1039	0.0122	0.0045	0.0012	0.0015	0.1283	0.0925	0.0042	0.0049	0.0053	0.0252	0.0053	0.0069	0.1741
11	rs12802565	21054400	1.24	0.0764474044013007	1.68	0.285465824887251	0.282631617810356	0.600815099493927	0.1443	0.0711	0.0027	0.0016	0.0057	0.0017	0.002	0.0224	0.1614	0.0034	0.0052	0.0041	0.1032	0.0122	0.0044	0.0012	0.0015	0.1297	0.0927	0.0042	0.0049	0.0052	0.0253	0.0051	0.0069	0.1743
11	rs7939415	21056520	1.24	0.0764474044013007	1.68	0.285465824887251	0.231827125975476	0.432931419207759	0.1441	0.071	0.0027	0.0016	0.0057	0.0017	0.002	0.0224	0.1614	0.0034	0.0052	0.0041	0.103	0.0122	0.0044	0.0012	0.0015	0.1302	0.0928	0.0042	0.0049	0.0052	0.0253	0.0051	0.0069	0.1744
11	rs76613352	21059030	1.24	0.0764474044013007	1.68	0.285465824887251	0.213492641597977	0.482886777417975	0.1436	0.0708	0.0029	0.0016	0.0056	0.0018	0.0021	0.0224	0.1608	0.0034	0.0052	0.0041	0.1028	0.0122	0.0047	0.0012	0.0016	0.1305	0.0931	0.0042	0.005	0.0053	0.0252	0.0052	0.007	0.1743
11	rs11025886	21062689	1.24	0.0764474044013007	1.68	0.285465824887251	0.162144599639679	0.302642902444844	0.141	0.0704	0.0034	0.0018	0.0056	0.002	0.0025	0.0219	0.1588	0.0034	0.005	0.0041	0.1033	0.0117	0.0053	0.0014	0.0018	0.1317	0.0932	0.0048	0.0053	0.0054	0.024	0.0058	0.0067	0.1761
11	rs11025889	21063622	1.24	0.0764474044013007	1.68	0.285465824887251	0.14890879552885	0.264777923715796	0.1408	0.0704	0.0034	0.0019	0.0056	0.0021	0.0025	0.0218	0.1586	0.0034	0.005	0.004	0.1034	0.0116	0.0054	0.0015	0.0018	0.1318	0.0932	0.0049	0.0054	0.0054	0.0239	0.0058	0.0067	0.1762
11	rs12577018	21064322	1.23	0.0887081089854507	1.68	0.285465824887251	0.0992204484311154	0.198219832327859	0.1406	0.0702	0.0035	0.0019	0.0056	0.0022	0.0025	0.0218	0.1585	0.0036	0.005	0.0039	0.1034	0.0117	0.0055	0.0015	0.0018	0.1319	0.0932	0.005	0.0054	0.0054	0.0238	0.0057	0.0067	0.1763
11	rs16907322	21064581	1.23	0.0887081089854507	1.68	0.285465824887251	0.100120094618522	0.214801633322173	0.1406	0.0701	0.0035	0.0019	0.0056	0.0024	0.0026	0.0218	0.1588	0.0036	0.0049	0.0039	0.1036	0.0117	0.0055	0.0016	0.0018	0.1314	0.0932	0.005	0.0054	0.0053	0.0238	0.0057	0.0067	0.1762
11	rs72941930	21065300	1.23	0.0887081089854507	1.68	0.285465824887251	0.0776802096738393	0.163799650787437	0.1402	0.0699	0.0035	0.0019	0.0055	0.0024	0.0026	0.0218	0.1589	0.0039	0.0049	0.0038	0.1037	0.0118	0.0055	0.0016	0.0019	0.1315	0.0933	0.0052	0.0054	0.0054	0.0237	0.0056	0.0069	0.1759
11	rs11025891	21070913	1.23	0.0887081089854507	1.68	0.285465824887251	0.10081758019774	0.116764586706999	0.1395	0.0693	0.0036	0.002	0.0055	0.0025	0.0026	0.0217	0.1586	0.0039	0.005	0.0037	0.1038	0.012	0.0057	0.0016	0.002	0.1317	0.0934	0.0055	0.0055	0.0055	0.0236	0.0056	0.007	0.1758
11	rs10833447	21075331	1.23	0.0887081089854507	1.68	0.285465824887251	0.114255822828083	0.155197818379326	0.1392	0.0692	0.0036	0.002	0.0054	0.0026	0.0025	0.0218	0.1579	0.0039	0.005	0.0037	0.1039	0.012	0.0058	0.0016	0.002	0.1318	0.0934	0.0055	0.0055	0.0055	0.0237	0.0057	0.007	0.1762
11	rs76433159	21077519	1.23	0.0887081089854507	1.68	0.285465824887251	0.119072840574108	0.0936003114649581	0.1361	0.0685	0.0039	0.0024	0.0053	0.003	0.0029	0.0226	0.1561	0.0043	0.0051	0.0039	0.104	0.012	0.006	0.0018	0.0024	0.1326	0.0932	0.0058	0.0058	0.0058	0.0231	0.006	0.0069	0.1769
11	rs4923293	21079681	1.22	0.102418512327744	1.68	0.285465824887251	0.20699875500479	0.0820318751212561	0.1326	0.0675	0.0045	0.0028	0.0049	0.0038	0.0035	0.0231	0.1548	0.0047	0.0051	0.0044	0.1057	0.0119	0.0064	0.0022	0.0028	0.1331	0.0926	0.0064	0.0061	0.0064	0.0224	0.0058	0.0067	0.1765
11	rs9666195	21081891	1.22	0.102418512327744	1.68	0.285465824887251	0.23762480480178	0.0657248103554175	0.1323	0.0675	0.0045	0.0029	0.0049	0.0042	0.0038	0.0233	0.1547	0.0047	0.0051	0.0044	0.1057	0.0118	0.0064	0.0023	0.0029	0.1333	0.0922	0.0065	0.0062	0.0064	0.0223	0.0057	0.0066	0.1763
11	rs1516755	21082995	1.22	0.102418512327744	1.69	0.263511633917478	0.244677855427234	0.0634125350556216	0.1326	0.0673	0.0045	0.003	0.0049	0.0042	0.004	0.0233	0.1546	0.0047	0.0051	0.0044	0.1051	0.0118	0.0064	0.0023	0.0029	0.1334	0.0923	0.0065	0.0062	0.0064	0.0222	0.0056	0.0065	0.1764
11	rs1516754	21084216	1.22	0.102418512327744	1.7	0.24276969786222	0.248796911680553	0.0664803359567681	0.1325	0.0673	0.0045	0.003	0.0049	0.0042	0.004	0.0233	0.1545	0.0047	0.0051	0.0044	0.1051	0.0118	0.0064	0.0023	0.0029	0.1334	0.0923	0.0065	0.0062	0.0064	0.0222	0.0056	0.0065	0.1764
11	rs77664186	21084889	1.22	0.102418512327744	1.7	0.24276969786222	0.251003274370851	0.0690480901970368	0.1325	0.0673	0.0045	0.003	0.0049	0.0042	0.004	0.0233	0.1545	0.0047	0.0051	0.0044	0.1052	0.0118	0.0064	0.0023	0.0029	0.1334	0.0923	0.0065	0.0062	0.0064	0.0222	0.0056	0.0065	0.1764
11	rs17298726	21091725	1.22	0.102418512327744	1.7	0.24276969786222	0.255850114591153	0.0825580642487778	0.1323	0.0672	0.0046	0.003	0.0049	0.0042	0.004	0.0234	0.154	0.0047	0.0051	0.0045	0.1051	0.0118	0.0065	0.0023	0.003	0.1335	0.0924	0.0065	0.0063	0.0065	0.0222	0.0057	0.0065	0.1763
11	rs7936706	21094621	1.22	0.102418512327744	1.7	0.24276969786222	0.259394609926447	0.0811330067505299	0.1322	0.0672	0.0047	0.0031	0.0049	0.0043	0.004	0.0234	0.1538	0.0048	0.0051	0.0045	0.1051	0.0118	0.0065	0.0024	0.003	0.1338	0.0924	0.0065	0.0063	0.0065	0.0223	0.0057	0.0065	0.1763
11	rs12417046	21109736	1.22	0.102418512327744	1.7	0.24276969786222	0.247653821551566	0.0775045018373055	0.131	0.0684	0.0047	0.0032	0.005	0.0045	0.0043	0.0237	0.1531	0.0051	0.0051	0.0045	0.1047	0.0118	0.0066	0.0028	0.0032	0.1343	0.0912	0.0065	0.0067	0.0066	0.0224	0.0054	0.0064	0.1754
11	rs16907456	21113696	1.22	0.102418512327744	1.7	0.24276969786222	0.228159917430299	0.0748096758917711	0.1309	0.0684	0.0047	0.0032	0.005	0.0045	0.0043	0.0237	0.1531	0.0051	0.0051	0.0045	0.1047	0.0118	0.0065	0.0028	0.0032	0.1343	0.0912	0.0065	0.0067	0.0066	0.0224	0.0054	0.0065	0.1754
11	rs61880816	21114073	1.22	0.102418512327744	1.7	0.24276969786222	0.22623406374796	0.0748819943490468	0.1309	0.0684	0.0047	0.0032	0.005	0.0045	0.0043	0.0237	0.1531	0.0051	0.0051	0.0045	0.1047	0.0118	0.0065	0.0028	0.0032	0.1343	0.0912	0.0065	0.0067	0.0066	0.0224	0.0054	0.0065	0.1754
11	rs73462585	21126948	1.22	0.102418512327744	1.7	0.24276969786222	0.2007350971112	0.0629408148667153	0.1308	0.0686	0.0046	0.0032	0.0051	0.0045	0.0043	0.0234	0.153	0.0051	0.0051	0.0044	0.1047	0.0119	0.0065	0.0029	0.0032	0.1345	0.0911	0.0065	0.0068	0.0066	0.0225	0.0054	0.0065	0.1754
11	rs74385817	21130957	1.23	0.0887081089854507	1.7	0.24276969786222	0.172159329175839	0.0529457465454202	0.1306	0.0687	0.0046	0.0032	0.0051	0.0045	0.0043	0.0231	0.153	0.0051	0.0052	0.0044	0.1046	0.0119	0.0065	0.003	0.0032	0.1349	0.0909	0.0066	0.0068	0.0065	0.0225	0.0053	0.0064	0.1755
11	rs3758810	21135086	1.23	0.0887081089854507	1.7	0.24276969786222	0.102849554992577	0.0225514194646448	0.1301	0.0691	0.0046	0.0033	0.0052	0.0047	0.0045	0.022	0.1531	0.0052	0.0052	0.0044	0.1042	0.0119	0.0063	0.0033	0.0033	0.1361	0.0902	0.0066	0.0069	0.0065	0.0224	0.0052	0.0062	0.1759
11	rs117850680	21139432	1.23	0.0887081089854507	1.7	0.24276969786222	0.0850231694594759	0.0166059957971695	0.1298	0.0693	0.0047	0.0033	0.0053	0.0048	0.0045	0.0214	0.1532	0.0052	0.0052	0.0044	0.1039	0.0119	0.0064	0.0035	0.0034	0.1367	0.0899	0.0066	0.007	0.0065	0.0224	0.0052	0.0062	0.176
11	rs58665817	21141994	1.23	0.0887081089854507	1.7	0.24276969786222	0.0826499760494038	0.0154253086006933	0.1298	0.0693	0.0047	0.0033	0.0053	0.0048	0.0045	0.0214	0.1532	0.0052	0.0052	0.0044	0.1039	0.0119	0.0064	0.0035	0.0034	0.1368	0.0898	0.0066	0.007	0.0065	0.0224	0.0052	0.0061	0.1761
11	rs116984694	21147299	1.23	0.0887081089854507	1.7	0.24276969786222	0.0897783517967597	0.015566125073481	0.1298	0.0694	0.0047	0.0034	0.0054	0.0048	0.0045	0.0214	0.153	0.0052	0.0052	0.0044	0.1038	0.0119	0.0064	0.0036	0.0034	0.1368	0.0896	0.0066	0.007	0.0065	0.0223	0.0052	0.0061	0.1761
11	rs12281347	21151161	1.22	0.102418512327744	1.7	0.24276969786222	0.0951224123517938	0.0164605891039461	0.1298	0.0695	0.0047	0.0034	0.0054	0.0048	0.0045	0.0214	0.1529	0.0053	0.0052	0.0044	0.1037	0.0119	0.0065	0.0036	0.0034	0.1368	0.0894	0.0066	0.007	0.0065	0.0223	0.0052	0.0061	0.1762
11	rs10766767	21151875	1.22	0.102418512327744	1.7	0.24276969786222	0.0966779865805845	0.016207647158578	0.1298	0.0695	0.0047	0.0034	0.0054	0.0049	0.0045	0.0214	0.1529	0.0053	0.0052	0.0044	0.1037	0.0119	0.0065	0.0036	0.0034	0.1369	0.0894	0.0066	0.007	0.0065	0.0223	0.0052	0.0061	0.1761
11	rs116843545	21158493	1.22	0.102418512327744	1.69	0.263511633917478	0.0971831699996141	0.0177542473041961	0.13	0.0696	0.0047	0.0034	0.0053	0.0049	0.0047	0.0214	0.1525	0.0055	0.0052	0.0044	0.1034	0.0119	0.0065	0.0038	0.0035	0.1367	0.0891	0.0067	0.007	0.0065	0.0222	0.0052	0.0061	0.1763
11	rs1454010	21164000	1.22	0.102418512327744	1.69	0.263511633917478	0.0997081974238751	0.0185534930673427	0.1301	0.0697	0.0047	0.0034	0.0053	0.005	0.0047	0.0214	0.1522	0.0056	0.0051	0.0045	0.1033	0.0119	0.0065	0.0038	0.0035	0.1366	0.089	0.0068	0.007	0.0064	0.0222	0.0052	0.0061	0.1765
11	rs11025945	21166174	1.22	0.102418512327744	1.68	0.285465824887251	0.105491714112321	0.0200034523563122	0.1301	0.0698	0.0047	0.0035	0.0053	0.0051	0.0048	0.0214	0.1519	0.0056	0.0051	0.0045	0.1032	0.0119	0.0065	0.0039	0.0035	0.1365	0.089	0.0068	0.007	0.0064	0.0222	0.0052	0.0061	0.1767
11	rs67590546	21174213	1.23	0.0887081089854507	1.68	0.285465824887251	0.0876999496567691	0.0277093156342419	0.1295	0.0695	0.0043	0.0036	0.0055	0.0052	0.0049	0.0212	0.1512	0.0058	0.0053	0.0045	0.1025	0.0121	0.0067	0.0045	0.0038	0.1367	0.0888	0.0067	0.0071	0.0063	0.0223	0.0052	0.0064	0.1768
11	rs17233033	21176538	1.23	0.0887081089854507	1.68	0.285465824887251	0.0855589717657419	0.0281774060916844	0.1296	0.0695	0.0042	0.0036	0.0055	0.0052	0.0049	0.0211	0.1512	0.0057	0.0053	0.0045	0.1021	0.0122	0.0068	0.0045	0.0039	0.137	0.0887	0.0067	0.0071	0.0063	0.0223	0.0052	0.0064	0.1769
11	rs77499442	21181521	1.23	0.0887081089854507	1.68	0.285465824887251	0.0865899667850829	0.0280834937104366	0.1296	0.0694	0.0041	0.0037	0.0055	0.0051	0.0049	0.021	0.1511	0.0057	0.0054	0.0045	0.102	0.0123	0.0069	0.0046	0.0039	0.1371	0.0886	0.0067	0.0071	0.0063	0.0223	0.0052	0.0064	0.177
11	rs10766771	21184296	1.22	0.102418512327744	1.68	0.285465824887251	0.0792925976747497	0.0311611744756348	0.1298	0.0693	0.0039	0.0037	0.0054	0.0051	0.0049	0.021	0.1513	0.0055	0.0054	0.0045	0.102	0.0123	0.0069	0.0045	0.004	0.1373	0.0887	0.0068	0.0072	0.0059	0.0224	0.0052	0.0065	0.1773
11	rs16907582	21184719	1.22	0.102418512327744	1.67	0.308662716071979	0.0755706216887009	0.032353566009896	0.1298	0.0693	0.0039	0.0037	0.0054	0.0051	0.0049	0.021	0.1511	0.0055	0.0054	0.0045	0.102	0.0123	0.0069	0.0045	0.004	0.1373	0.0888	0.0068	0.0072	0.0059	0.0224	0.0053	0.0065	0.1773
11	rs67524691	21185737	1.22	0.102418512327744	1.65	0.358901199458623	0.0775924751077798	0.0324036979654317	0.1298	0.0693	0.0039	0.0037	0.0054	0.0051	0.0049	0.021	0.1511	0.0055	0.0054	0.0045	0.102	0.0123	0.0069	0.0045	0.0041	0.1373	0.0888	0.0068	0.0072	0.0059	0.0224	0.0053	0.0065	0.1773
11	rs12791124	21188308	1.23	0.0887081089854507	1.64	0.38599849551783	0.0703465176146883	0.0341294310901948	0.1298	0.0693	0.0039	0.0037	0.0054	0.0051	0.0049	0.021	0.1511	0.0055	0.0054	0.0044	0.1019	0.0123	0.0069	0.0045	0.0041	0.1373	0.0888	0.0068	0.0072	0.0059	0.0224	0.0053	0.0065	0.1773
11	rs117741046	21190116	1.23	0.0887081089854507	1.63	0.414449909043039	0.0665669497484018	0.0349038415136676	0.1299	0.0693	0.0039	0.0037	0.0054	0.0051	0.0048	0.0209	0.1512	0.0055	0.0054	0.0044	0.1019	0.0123	0.0069	0.0045	0.0041	0.1373	0.0888	0.0068	0.0071	0.0059	0.0224	0.0054	0.0065	0.1772
11	rs7948285	21194295	1.23	0.0887081089854507	1.63	0.414449909043039	0.0567286803806976	0.0332106743263381	0.1298	0.0694	0.0039	0.0037	0.0054	0.005	0.0048	0.0208	0.151	0.0056	0.0054	0.0042	0.1017	0.0123	0.0068	0.0044	0.0043	0.1373	0.089	0.0069	0.0071	0.0058	0.0224	0.0055	0.0065	0.1774
11	rs1945321	21196180	1.23	0.0887081089854507	1.63	0.414449909043039	0.0775048044002531	0.0390034073936742	0.1299	0.0695	0.0037	0.0037	0.0054	0.005	0.0048	0.0208	0.1509	0.0055	0.0054	0.0042	0.1015	0.0123	0.0068	0.0041	0.0049	0.1377	0.0885	0.0069	0.0071	0.0058	0.0224	0.0055	0.0067	0.1774
11	rs1453984	21205247	1.23	0.0887081089854507	1.63	0.414449909043039	0.0911082378368441	0.0735128629740161	0.1292	0.0696	0.0037	0.0039	0.0054	0.0053	0.005	0.0205	0.1506	0.0057	0.0057	0.0043	0.1001	0.0123	0.0069	0.0043	0.0051	0.1374	0.089	0.007	0.007	0.0058	0.0224	0.0057	0.0067	0.1777
11	rs1453983	21210092	1.24	0.0764474044013007	1.63	0.414449909043039	0.0502925560131359	0.141635488226856	0.1268	0.0687	0.0041	0.0041	0.0058	0.0052	0.0051	0.0209	0.1513	0.0061	0.006	0.0044	0.0998	0.012	0.0069	0.0048	0.0054	0.1364	0.0902	0.0068	0.0074	0.0055	0.0224	0.0059	0.0067	0.1774
11	rs17233110	21220155	1.24	0.0764474044013007	1.63	0.414449909043039	0.0484059031844528	0.243094134555657	0.1265	0.0685	0.0041	0.004	0.0059	0.0052	0.0051	0.0209	0.1515	0.0061	0.0061	0.0043	0.0996	0.012	0.0068	0.0049	0.0054	0.1364	0.0903	0.0069	0.0074	0.0054	0.0222	0.0059	0.0068	0.1777
11	rs16907672	21227564	1.24	0.0764474044013007	1.63	0.414449909043039	0.0448688750468083	0.24902115352477	0.1264	0.0684	0.0041	0.004	0.0059	0.0052	0.005	0.0209	0.1516	0.0061	0.0061	0.0043	0.0996	0.012	0.0068	0.0049	0.0055	0.1363	0.0903	0.007	0.0074	0.0054	0.0222	0.0059	0.0069	0.1777
11	rs75112338	21228203	1.24	0.0764474044013007	1.63	0.414449909043039	0.0470227319391993	0.268792868923807	0.1264	0.0683	0.0041	0.004	0.0059	0.0052	0.005	0.0209	0.1516	0.0061	0.0061	0.0043	0.0996	0.0119	0.0068	0.0049	0.0054	0.1363	0.0904	0.007	0.0074	0.0054	0.0221	0.0059	0.0069	0.1778
11	rs75842154	21239470	1.24	0.0764474044013007	1.62	0.444280725791627	0.089971020727302	0.33521021111056	0.1255	0.0671	0.0042	0.0038	0.0061	0.0052	0.0047	0.0212	0.1521	0.0066	0.0063	0.0042	0.0989	0.0117	0.0069	0.0052	0.0054	0.1359	0.091	0.0074	0.0075	0.005	0.0215	0.0059	0.0073	0.1791
11	rs59067511	21239474	1.24	0.0764474044013007	1.62	0.444280725791627	0.089971020727302	0.337670290038241	0.1255	0.0671	0.0042	0.0038	0.0061	0.0052	0.0047	0.0212	0.1521	0.0066	0.0063	0.0042	0.0989	0.0117	0.0069	0.0052	0.0054	0.1359	0.091	0.0074	0.0075	0.005	0.0215	0.0059	0.0073	0.1791
11	rs12800249	21240436	1.24	0.0764474044013007	1.62	0.444280725791627	0.0898987392189021	0.347562457504196	0.1256	0.0671	0.0042	0.0038	0.0061	0.0052	0.0047	0.0213	0.1521	0.0066	0.0063	0.0042	0.0988	0.0117	0.0069	0.0052	0.0054	0.1359	0.0911	0.0074	0.0075	0.005	0.0215	0.0059	0.0073	0.1792
11	rs11025966	21240672	1.24	0.0764474044013007	1.62	0.444280725791627	0.0891300248760888	0.336193615399693	0.1257	0.0671	0.0042	0.0038	0.0061	0.0052	0.0047	0.0213	0.1521	0.0066	0.0063	0.0042	0.0989	0.0117	0.0069	0.0052	0.0054	0.1358	0.0911	0.0074	0.0075	0.005	0.0215	0.0059	0.0073	0.1791
11	rs151167945	21247267	1.24	0.0764474044013007	1.62	0.444280725791627	0.0933604854895467	0.454986217456668	0.1254	0.0668	0.0043	0.0039	0.0061	0.0052	0.0047	0.0212	0.1524	0.0066	0.0063	0.0042	0.0987	0.0116	0.0069	0.0052	0.0054	0.1359	0.0911	0.0074	0.0076	0.005	0.0214	0.006	0.0072	0.1794
11	rs59406893	21248971	1.24	0.0764474044013007	1.62	0.444280725791627	0.0818986953339756	0.403514393819479	0.1253	0.0667	0.0043	0.0039	0.0061	0.0052	0.0047	0.0212	0.1526	0.0065	0.0063	0.0042	0.0986	0.0115	0.0069	0.0052	0.0054	0.1359	0.0912	0.0075	0.0076	0.005	0.0214	0.006	0.0071	0.1795
11	rs12800962	21249177	1.24	0.0764474044013007	1.59	0.542287549749139	0.0814455091321135	0.383072416048527	0.1253	0.0667	0.0043	0.0039	0.0061	0.0052	0.0047	0.0212	0.1526	0.0065	0.0063	0.0042	0.0986	0.0115	0.007	0.0052	0.0054	0.1359	0.0912	0.0075	0.0076	0.005	0.0214	0.006	0.0071	0.1795
11	rs11025973	21250615	1.24	0.0764474044013007	1.59	0.542287549749139	0.0785831738101512	0.439808762865384	0.1252	0.0667	0.0043	0.0039	0.0063	0.0052	0.0047	0.0212	0.1526	0.0065	0.0063	0.0043	0.0986	0.0115	0.007	0.0052	0.0054	0.1359	0.0912	0.0073	0.0076	0.005	0.0214	0.006	0.0071	0.1795
11	rs1670656	21253899	1.24	0.0764474044013007	1.59	0.542287549749139	0.0457747240126961	0.50282070914233	0.124	0.0662	0.0042	0.004	0.0063	0.0049	0.0049	0.0213	0.1535	0.0064	0.0066	0.0045	0.0987	0.0108	0.007	0.0052	0.0054	0.1361	0.0916	0.0073	0.0076	0.0049	0.0215	0.0063	0.0071	0.1793
11	rs11025977	21255348	1.25	0.0655389160366862	1.59	0.542287549749139	0.0364614239783621	0.494467049626395	0.1238	0.0662	0.0042	0.004	0.0063	0.0048	0.0049	0.0212	0.1537	0.0063	0.0066	0.0046	0.0991	0.0104	0.0069	0.0051	0.0052	0.1366	0.0922	0.0073	0.0076	0.0048	0.0215	0.0062	0.007	0.1792
11	rs10160613	21257955	1.25	0.0655389160366862	1.59	0.542287549749139	0.0393538458423564	0.469084587700035	0.123	0.0659	0.0042	0.004	0.0064	0.0046	0.005	0.0211	0.1541	0.0066	0.0065	0.0048	0.0993	0.0102	0.0067	0.0049	0.0052	0.1371	0.093	0.0072	0.0075	0.0048	0.0214	0.0064	0.0069	0.1785
11	rs11025989	21259201	1.25	0.0655389160366862	1.58	0.577869115575703	0.0357522423007528	0.444055301329009	0.1227	0.0658	0.0042	0.004	0.0065	0.0046	0.0051	0.021	0.1543	0.0066	0.0065	0.0048	0.0994	0.0102	0.0067	0.0048	0.0052	0.1372	0.0933	0.0072	0.0075	0.0048	0.0214	0.0065	0.0069	0.1784
11	rs2085028	21259545	1.25	0.0655389160366862	1.57	0.614941920479678	0.0326426122906541	0.41651929660244	0.1227	0.0658	0.0042	0.004	0.0065	0.0046	0.0051	0.021	0.1543	0.0066	0.0065	0.0048	0.0994	0.0102	0.0067	0.0048	0.0052	0.1373	0.0933	0.0072	0.0075	0.0048	0.0214	0.0065	0.0069	0.1784
11	rs17233117	21260860	1.25	0.0655389160366862	1.57	0.614941920479678	0.0381812817633863	0.452847845910839	0.1225	0.0658	0.0042	0.004	0.0065	0.0046	0.0051	0.021	0.1543	0.0067	0.0065	0.0048	0.0994	0.0101	0.0066	0.0048	0.0052	0.1373	0.0934	0.0071	0.0075	0.0048	0.0214	0.0065	0.0069	0.1784
11	rs16907732	21260940	1.25	0.0655389160366862	1.57	0.614941920479678	0.0373817182106435	0.457127239519152	0.1225	0.0658	0.0042	0.004	0.0065	0.0046	0.0051	0.021	0.1543	0.0067	0.0065	0.0048	0.0994	0.0101	0.0066	0.0048	0.0052	0.1373	0.0934	0.0071	0.0075	0.0048	0.0214	0.0065	0.0069	0.1784
11	rs7117679	21262344	1.25	0.0655389160366862	1.57	0.614941920479678	0.0650501416137766	0.411954795299882	0.1198	0.0646	0.0044	0.0039	0.0065	0.0047	0.0052	0.0205	0.1547	0.0067	0.0063	0.0051	0.1	0.0099	0.0065	0.0049	0.0053	0.1402	0.0947	0.0069	0.0072	0.0044	0.0209	0.0065	0.0065	0.179
11	rs12805365	21262460	1.25	0.0655389160366862	1.57	0.614941920479678	0.0813776700872142	0.42214573989048	0.1196	0.0629	0.0045	0.0039	0.0064	0.0048	0.0052	0.0203	0.1553	0.0068	0.0063	0.0051	0.1003	0.0099	0.0065	0.0049	0.0053	0.1403	0.0948	0.0068	0.0071	0.0043	0.0208	0.0066	0.0064	0.1802
11	rs1454001	21262591	1.25	0.0655389160366862	1.57	0.614941920479678	0.112917787294407	0.38677881933423	0.1194	0.0623	0.0045	0.0039	0.0064	0.0049	0.0052	0.0203	0.1555	0.0068	0.0064	0.005	0.1	0.0098	0.0064	0.005	0.0053	0.1412	0.0948	0.0068	0.007	0.0042	0.0207	0.0067	0.0064	0.1806
11	rs10766778	21263171	1.25	0.0655389160366862	1.57	0.614941920479678	0.198283424539252	0.283867794437624	0.1191	0.0612	0.0044	0.0038	0.0063	0.0043	0.0053	0.0206	0.1546	0.0068	0.0065	0.0051	0.1002	0.0099	0.0065	0.0048	0.005	0.1428	0.0947	0.0065	0.0067	0.004	0.0205	0.0067	0.0061	0.183
11	rs1945331	21263842	1.26	0.0558850734446599	1.57	0.614941920479678	0.271062931070976	0.810971985971104	0.1186	0.0608	0.0047	0.004	0.006	0.0043	0.0054	0.0205	0.1549	0.0066	0.0063	0.0053	0.099	0.0098	0.0069	0.0046	0.005	0.1431	0.0943	0.0064	0.0066	0.0042	0.0209	0.0069	0.0058	0.1843
11	rs16907766	21264181	1.26	0.0558850734446599	1.57	0.614941920479678	0.220181783442516	0.633425946368475	0.1185	0.0607	0.0048	0.004	0.006	0.0044	0.0054	0.0205	0.1551	0.0065	0.0063	0.0053	0.0988	0.0097	0.007	0.0046	0.005	0.1429	0.0942	0.0063	0.0066	0.0044	0.021	0.0069	0.0058	0.1847
11	rs74522377	21264617	1.26	0.0558850734446599	1.57	0.614941920479678	0.21067277171876	0.639821709431493	0.1183	0.0605	0.0049	0.0039	0.006	0.0044	0.0055	0.0204	0.1552	0.0065	0.0063	0.0054	0.0984	0.0097	0.0071	0.0046	0.0052	0.1429	0.094	0.0063	0.0066	0.0045	0.0211	0.007	0.0057	0.1849
11	rs1670642	21264711	1.26	0.0558850734446599	1.57	0.614941920479678	0.187143745589348	0.450978953083495	0.1183	0.0605	0.0049	0.0039	0.006	0.0044	0.0055	0.0204	0.1552	0.0065	0.0063	0.0054	0.0984	0.0098	0.0071	0.0046	0.0052	0.1428	0.094	0.0063	0.0066	0.0045	0.0211	0.007	0.0057	0.1849
11	rs77150412	21279056	1.27	0.0473888655537761	1.57	0.614941920479678	0.27471986158717	0.93018291377393	0.117	0.0607	0.0057	0.0046	0.0056	0.005	0.006	0.0206	0.1554	0.0061	0.0059	0.0057	0.0955	0.0098	0.0071	0.0054	0.0062	0.1446	0.0917	0.0064	0.0065	0.0049	0.0227	0.0069	0.0049	0.1842
11	rs723468	21281105	1.27	0.0473888655537761	1.57	0.614941920479678	0.268303195442508	0.931287406885782	0.1168	0.0607	0.0058	0.0047	0.0056	0.005	0.006	0.0206	0.1554	0.0061	0.0059	0.0057	0.0954	0.0098	0.0071	0.0055	0.0062	0.1447	0.0916	0.0064	0.0067	0.0049	0.0227	0.0067	0.0049	0.1844
11	rs4641471	21283102	1.27	0.0473888655537761	1.57	0.614941920479678	0.259304547991797	0.908776414121889	0.1167	0.0607	0.0058	0.0047	0.0056	0.005	0.006	0.0206	0.1554	0.0061	0.0059	0.0058	0.0954	0.0098	0.0071	0.0055	0.0062	0.1448	0.0915	0.0064	0.0067	0.0049	0.0227	0.0067	0.0049	0.1844
11	rs10500900	21283527	1.27	0.0473888655537761	1.57	0.614941920479678	0.239560603148733	0.887314634363157	0.1167	0.0607	0.0058	0.0047	0.0056	0.0051	0.006	0.0206	0.1554	0.0061	0.0059	0.0058	0.0954	0.0098	0.0071	0.0055	0.0062	0.1446	0.0915	0.0064	0.0067	0.005	0.0227	0.0067	0.0049	0.1844
11	rs11025995	21285515	1.26	0.0558850734446599	1.56	0.653525583231	0.227237723418818	0.793067913101219	0.1166	0.0606	0.0058	0.0047	0.0057	0.0051	0.006	0.0207	0.1553	0.006	0.0059	0.0059	0.0951	0.0099	0.0072	0.0056	0.0063	0.1447	0.0913	0.0064	0.0067	0.0051	0.0228	0.0068	0.0049	0.1843
11	rs12276433	21289902	1.26	0.0558850734446599	1.56	0.653525583231	0.213452209190493	0.712024014531177	0.1165	0.0606	0.0058	0.0047	0.0057	0.0051	0.006	0.0207	0.1553	0.006	0.0059	0.0059	0.095	0.0099	0.0073	0.0056	0.0063	0.1447	0.0912	0.0064	0.0067	0.0051	0.0228	0.0068	0.005	0.1843
11	rs61886270	21301878	1.26	0.0558850734446599	1.54	0.735299729443272	0.206522224105593	0.6702556811725	0.1163	0.0606	0.0058	0.0048	0.0057	0.0052	0.0061	0.0207	0.1552	0.006	0.0059	0.006	0.0948	0.0099	0.0074	0.0057	0.0063	0.1446	0.0911	0.0064	0.0067	0.0052	0.0228	0.0069	0.005	0.1842
11	rs4151053	21305927	1.26	0.0558850734446599	1.53	0.778525311864042	0.186843728008908	0.593512888276488	0.1162	0.0606	0.0058	0.0048	0.0057	0.0052	0.0061	0.0208	0.1552	0.006	0.0059	0.0061	0.0947	0.0099	0.0074	0.0057	0.0064	0.1446	0.0911	0.0064	0.0067	0.0052	0.0229	0.0069	0.005	0.1842
11	rs4923513	21306929	1.26	0.0558850734446599	1.52	0.823332010267983	0.189138339714155	0.599811574491237	0.1162	0.0606	0.0058	0.0048	0.0057	0.0052	0.0061	0.0208	0.1552	0.006	0.0059	0.0061	0.0947	0.0099	0.0074	0.0057	0.0064	0.1446	0.091	0.0064	0.0067	0.0052	0.0229	0.0069	0.005	0.1842
11	rs149872284	21308000	1.26	0.0558850734446599	1.49	0.967391925764805	0.188120710647369	0.599668246421217	0.1162	0.0606	0.0058	0.0048	0.0057	0.0052	0.0061	0.0208	0.1552	0.006	0.0059	0.0061	0.0947	0.0099	0.0075	0.0057	0.0064	0.1446	0.091	0.0064	0.0068	0.0052	0.0229	0.007	0.005	0.1842
11	rs79203142	21308589	1.26	0.0558850734446599	1.48	1.01867282088958	0.185347784103331	0.61692542067132	0.1161	0.0606	0.0058	0.0048	0.0057	0.0053	0.0061	0.0208	0.1552	0.006	0.0059	0.0061	0.0946	0.0099	0.0075	0.0057	0.0064	0.1446	0.091	0.0064	0.0068	0.0052	0.0229	0.007	0.005	0.1842
11	rs117309330	21309799	1.26	0.0558850734446599	1.49	0.967391925764805	0.179946202096412	0.631539161242072	0.1159	0.0606	0.0058	0.0048	0.0057	0.0053	0.0061	0.0208	0.1551	0.006	0.0059	0.0061	0.0945	0.01	0.0075	0.0057	0.0065	0.1449	0.0909	0.0064	0.0067	0.0053	0.0229	0.007	0.005	0.1839
11	rs4923521	21315859	1.26	0.0558850734446599	1.48	1.01867282088958	0.153280286134661	0.667168315266251	0.1158	0.0606	0.0058	0.005	0.0057	0.0055	0.0061	0.0207	0.1551	0.006	0.0057	0.0062	0.0945	0.01	0.0075	0.0057	0.0065	0.145	0.0908	0.0064	0.0067	0.0053	0.0228	0.0071	0.005	0.1839
11	rs11820583	21321010	1.27	0.0473888655537761	1.48	1.01867282088958	0.138024735310606	0.661443308745948	0.1155	0.0607	0.0057	0.005	0.0057	0.0055	0.0061	0.0207	0.1551	0.006	0.0057	0.0062	0.0943	0.01	0.0076	0.0057	0.0066	0.145	0.0907	0.0065	0.0068	0.0054	0.0228	0.0071	0.005	0.184
11	rs10833498	21321305	1.27	0.0473888655537761	1.48	1.01867282088958	0.137836531967605	0.661443308745948	0.1156	0.0607	0.0057	0.005	0.0057	0.0055	0.0061	0.0207	0.1551	0.006	0.0057	0.0062	0.0943	0.01	0.0076	0.0057	0.0066	0.145	0.0907	0.0065	0.0068	0.0054	0.0228	0.0071	0.005	0.1839
11	rs12272080	21324159	1.27	0.0473888655537761	1.47	1.07160640764864	0.153480770434559	0.784224080109161	0.1155	0.0607	0.0057	0.005	0.0057	0.0055	0.0061	0.0208	0.1551	0.0059	0.0057	0.0062	0.0944	0.01	0.0076	0.0057	0.0066	0.1451	0.0906	0.0065	0.0068	0.0054	0.0227	0.0072	0.005	0.184
11	rs79771541	21329752	1.27	0.0473888655537761	1.47	1.07160640764864	0.149665106572002	0.74213491276711	0.1153	0.0609	0.0057	0.0051	0.0057	0.0055	0.0061	0.0209	0.1551	0.0059	0.0056	0.0062	0.0946	0.01	0.0077	0.0056	0.0067	0.1453	0.0904	0.0066	0.0067	0.0055	0.0224	0.0072	0.005	0.184
11	rs11026012	21330530	1.27	0.0473888655537761	1.47	1.07160640764864	0.142172258425838	0.710682260764555	0.1153	0.0609	0.0057	0.0051	0.0057	0.0055	0.0061	0.0209	0.1551	0.0059	0.0056	0.0062	0.0946	0.01	0.0077	0.0056	0.0067	0.1453	0.0904	0.0066	0.0067	0.0056	0.0223	0.0072	0.005	0.184
11	rs12576157	21342067	1.27	0.0473888655537761	1.47	1.07160640764864	0.139504324957235	0.779049661045679	0.1147	0.0611	0.0056	0.005	0.0058	0.0056	0.0061	0.0211	0.1549	0.0059	0.0055	0.0062	0.0951	0.0099	0.0077	0.0056	0.0068	0.1451	0.0896	0.0067	0.0068	0.0057	0.0224	0.0073	0.0052	0.184
11	rs116998891	21343384	1.27	0.0473888655537761	1.47	1.07160640764864	0.15241331018801	0.833431304601539	0.1146	0.0613	0.0056	0.005	0.0058	0.0057	0.0062	0.0212	0.1547	0.0059	0.0055	0.0063	0.0951	0.0099	0.0077	0.0057	0.0068	0.1452	0.0892	0.0067	0.0068	0.0057	0.0224	0.0073	0.0052	0.1839
11	rs4923528	21343939	1.27	0.0473888655537761	1.48	1.01867282088958	0.153146715966789	0.828497713600173	0.1146	0.0614	0.0056	0.0051	0.0058	0.0057	0.0062	0.0212	0.1546	0.0058	0.0055	0.0063	0.0951	0.0099	0.0077	0.0057	0.0069	0.1452	0.0891	0.0067	0.0067	0.0056	0.0224	0.0073	0.0052	0.1839
11	rs10833503	21345128	1.27	0.0473888655537761	1.48	1.01867282088958	0.155426770635315	0.865335949893207	0.1146	0.0613	0.0056	0.0051	0.0058	0.0057	0.0062	0.0213	0.1546	0.0059	0.0055	0.0064	0.0951	0.0099	0.0077	0.0057	0.0069	0.1452	0.089	0.0067	0.0068	0.0056	0.0224	0.0073	0.0052	0.1838
11	rs10741875	21345249	1.27	0.0473888655537761	1.49	0.967391925764805	0.157353324909769	0.87763637345661	0.1146	0.0613	0.0056	0.0051	0.0058	0.0057	0.0062	0.0213	0.1546	0.0059	0.0055	0.0064	0.0951	0.0099	0.0077	0.0057	0.0069	0.1452	0.089	0.0067	0.0068	0.0056	0.0224	0.0073	0.0052	0.1838
11	rs10833507	21350620	1.31	0.0230977109933789	1.49	0.967391925764805	0.241981702792771	3.02430315370494	0.1122	0.0605	0.0056	0.0058	0.0063	0.0065	0.0074	0.0213	0.1576	0.0055	0.005	0.0063	0.0952	0.0104	0.0066	0.0066	0.0074	0.1391	0.0856	0.007	0.0078	0.006	0.0225	0.0068	0.0075	0.1862
11	rs7943279	21351017	1.3	0.0278985669207799	1.49	0.967391925764805	0.300081503647695	3.39754584416547	0.1119	0.0606	0.0056	0.0059	0.0063	0.0066	0.0075	0.0212	0.1577	0.0054	0.005	0.0063	0.0955	0.0105	0.0064	0.0066	0.0074	0.139	0.0852	0.007	0.0079	0.0059	0.0226	0.0067	0.0076	0.1863
11	rs7952262	21353780	1.3	0.0278985669207799	1.49	0.967391925764805	0.41187499289618	3.8227463158466	0.1119	0.0609	0.0054	0.0059	0.0062	0.0066	0.0075	0.0213	0.1582	0.0053	0.0049	0.0061	0.0959	0.0105	0.006	0.0067	0.0075	0.1391	0.0851	0.0071	0.008	0.0055	0.0227	0.0063	0.0077	0.1864
11	rs7938929	21357253	1.31	0.0230977109933789	1.49	0.967391925764805	0.362650913695838	3.83625362996093	0.112	0.0611	0.0054	0.0059	0.0062	0.0066	0.0075	0.0213	0.1583	0.0053	0.0049	0.0061	0.0958	0.0105	0.006	0.0066	0.0075	0.139	0.0853	0.007	0.008	0.0054	0.0227	0.0063	0.0077	0.1861
11	rs1945412	21359470	1.31	0.0230977109933789	1.49	0.967391925764805	0.683317349011861	4.67791928899359	0.1126	0.0611	0.0054	0.0059	0.0062	0.0067	0.0075	0.0211	0.1585	0.0052	0.0044	0.006	0.0961	0.0104	0.0057	0.0066	0.0075	0.1391	0.0854	0.0069	0.008	0.0055	0.0227	0.0061	0.0079	0.186
11	rs11026030	21361563	1.31	0.0230977109933789	1.49	0.967391925764805	0.707639288601253	4.86727989207114	0.1128	0.0613	0.0054	0.0058	0.0062	0.0067	0.0074	0.0208	0.1587	0.005	0.0045	0.0059	0.0963	0.0104	0.0055	0.0063	0.0076	0.1389	0.0854	0.0068	0.0081	0.0054	0.0228	0.006	0.0082	0.186
11	rs112768994	21362546	1.31	0.0230977109933789	1.5	0.917750694748585	0.618503298950854	4.72878901106554	0.1128	0.0613	0.0054	0.0058	0.0062	0.0067	0.0074	0.0208	0.1588	0.005	0.0045	0.0059	0.0963	0.0104	0.0055	0.0063	0.0076	0.1389	0.0855	0.0068	0.0082	0.0054	0.0227	0.0061	0.0082	0.186
11	rs11026033	21362764	1.31	0.0230977109933789	1.51	0.869735485018148	0.594677927558126	4.73625622782877	0.1128	0.0613	0.0054	0.0058	0.0062	0.0067	0.0074	0.0208	0.1588	0.005	0.0045	0.0059	0.0963	0.0104	0.0055	0.0063	0.0076	0.1389	0.0855	0.0068	0.0082	0.0054	0.0227	0.0061	0.0082	0.186
11	rs10833511	21364574	1.31	0.0230977109933789	1.51	0.869735485018148	0.494503659085606	4.54026699944024	0.1128	0.0613	0.0054	0.0058	0.0062	0.0067	0.0074	0.0208	0.1588	0.005	0.0045	0.0059	0.0963	0.0104	0.0055	0.0063	0.0075	0.1389	0.0855	0.0068	0.0082	0.0054	0.0227	0.0061	0.0082	0.1861
11	rs11026036	21366741	1.31	0.0230977109933789	1.51	0.869735485018148	0.439145174343672	4.3036215661308	0.113	0.0614	0.0054	0.0057	0.0063	0.0067	0.0074	0.0208	0.1591	0.005	0.0045	0.0059	0.0963	0.0104	0.0055	0.0063	0.0072	0.1391	0.0854	0.0068	0.0083	0.0051	0.0227	0.0061	0.0083	0.1861
11	rs11026038	21367530	1.31	0.0230977109933789	1.51	0.869735485018148	0.472172434270947	4.4441915316564	0.113	0.0614	0.0054	0.0057	0.0063	0.0067	0.0074	0.0208	0.1594	0.005	0.0045	0.0059	0.0963	0.0104	0.0055	0.0062	0.0072	0.139	0.0852	0.0068	0.0083	0.0051	0.0227	0.0061	0.0083	0.1861
11	rs35953146	21370159	1.31	0.0230977109933789	1.52	0.823332010267983	0.745472879631968	5.05169021624452	0.113	0.0613	0.0055	0.0057	0.0063	0.0067	0.0074	0.0208	0.1594	0.005	0.0045	0.0059	0.0963	0.0104	0.0054	0.006	0.0071	0.139	0.0852	0.0067	0.0083	0.0051	0.0227	0.0061	0.0082	0.1863
11	rs61885511	21374517	1.31	0.0230977109933789	1.51	0.869735485018148	0.912623201107663	5.58263816379855	0.1129	0.0612	0.0056	0.0057	0.0063	0.0067	0.0073	0.0207	0.1595	0.005	0.0045	0.0059	0.0962	0.0103	0.0054	0.006	0.0071	0.1391	0.0853	0.0067	0.0084	0.0051	0.0227	0.006	0.0082	0.1865
11	rs34945479	21376048	1.31	0.0230977109933789	1.51	0.869735485018148	0.995869146735529	6.2382484291067	0.1126	0.0611	0.0056	0.0057	0.0065	0.0066	0.0072	0.0208	0.1596	0.005	0.0046	0.006	0.0961	0.0102	0.0053	0.006	0.007	0.1392	0.0857	0.0066	0.0085	0.0052	0.0226	0.006	0.0082	0.1866
11	rs78059220	21376291	1.31	0.0230977109933789	1.52	0.823332010267983	0.827753512684331	5.79223580949099	0.1125	0.0611	0.0056	0.0057	0.0065	0.0066	0.0072	0.0207	0.1597	0.005	0.0046	0.006	0.0961	0.0102	0.0053	0.006	0.0069	0.1392	0.0857	0.0066	0.0086	0.0052	0.0226	0.006	0.0082	0.1866
11	rs12786220	21378056	1.32	0.0190014594100302	1.54	0.735299729443272	0.931130340704618	6.29841693279336	0.1122	0.0609	0.0055	0.0055	0.0065	0.0065	0.0071	0.0204	0.1604	0.0049	0.0046	0.006	0.0962	0.0102	0.0052	0.006	0.0066	0.1396	0.0863	0.0066	0.0086	0.0052	0.0225	0.0058	0.0081	0.187
11	rs10766789	21378172	1.32	0.0190014594100302	1.53	0.778525311864042	0.825138406714475	5.92500334624467	0.1121	0.0609	0.0055	0.0055	0.0065	0.0066	0.0071	0.0204	0.1604	0.0049	0.0046	0.006	0.0961	0.0102	0.0053	0.006	0.0065	0.1397	0.0863	0.0066	0.0086	0.0052	0.0225	0.0058	0.0081	0.1871
11	rs8181537	21383866	1.31	0.0230977109933789	1.54	0.735299729443272	1.53763923007743	7.02504213693479	0.111	0.062	0.0061	0.005	0.0056	0.0068	0.0064	0.0198	0.1615	0.0045	0.0042	0.0057	0.095	0.0085	0.0048	0.0054	0.0055	0.1428	0.0905	0.0065	0.0087	0.0049	0.0217	0.0055	0.0073	0.1888
11	rs1945404	21387264	1.3	0.0278985669207799	1.55	0.693638871087907	1.25656189915013	5.25167059465047	0.1102	0.062	0.0062	0.0051	0.0056	0.0069	0.0064	0.0196	0.1614	0.0044	0.0043	0.0059	0.0944	0.0084	0.005	0.0053	0.0055	0.143	0.0911	0.0066	0.0087	0.0049	0.0218	0.006	0.0074	0.1886
11	rs7934374	21391795	1.3	0.0278985669207799	1.55	0.693638871087907	0.962176987440415	4.53008397187689	0.1099	0.0619	0.0062	0.0049	0.0057	0.0068	0.0063	0.0196	0.1615	0.0045	0.0044	0.006	0.0944	0.0084	0.005	0.0052	0.0052	0.1429	0.0914	0.0066	0.0086	0.0048	0.022	0.006	0.0074	0.1891
11	rs4151056	21392487	1.3	0.0278985669207799	1.55	0.693638871087907	0.878922236655398	4.23367657612403	0.1099	0.0618	0.0062	0.0049	0.0057	0.0068	0.0063	0.0196	0.1615	0.0045	0.0044	0.006	0.0946	0.0084	0.005	0.0052	0.0052	0.143	0.0914	0.0066	0.0086	0.0048	0.022	0.006	0.0074	0.1891
11	rs16907999	21392886	1.3	0.0278985669207799	1.56	0.653525583231	0.886909564975479	4.06536574149491	0.1099	0.0618	0.0062	0.0049	0.0057	0.0068	0.0063	0.0196	0.1615	0.0044	0.0044	0.006	0.0946	0.0084	0.005	0.0052	0.0052	0.143	0.0914	0.0066	0.0086	0.0048	0.0219	0.006	0.0074	0.1891
11	rs10833519	21393685	1.3	0.0278985669207799	1.56	0.653525583231	1.02231465461987	4.24049138710622	0.1099	0.0618	0.0063	0.0049	0.0057	0.0068	0.0062	0.0196	0.1615	0.0044	0.0044	0.006	0.0948	0.0084	0.005	0.0052	0.0052	0.143	0.0914	0.0066	0.0086	0.0045	0.0219	0.0061	0.0074	0.1892
11	rs12798947	21395259	1.3	0.0278985669207799	1.56	0.653525583231	1.08969394649463	4.29991728775244	0.1101	0.0617	0.0063	0.0049	0.0057	0.0068	0.0062	0.0195	0.1615	0.0044	0.0045	0.006	0.0947	0.0083	0.005	0.0052	0.0051	0.1429	0.0914	0.0066	0.0085	0.0045	0.0219	0.0061	0.0074	0.1892
11	rs16908013	21396218	1.3	0.0278985669207799	1.56	0.653525583231	1.1891604670038	3.96749838289405	0.1104	0.0615	0.0065	0.0049	0.0056	0.0068	0.0062	0.0195	0.1613	0.0044	0.0046	0.006	0.0946	0.0083	0.005	0.0052	0.005	0.1429	0.0916	0.0065	0.0084	0.0046	0.0219	0.0062	0.0075	0.1896
11	rs7105978	21400116	1.29	0.0334881679242526	1.56	0.653525583231	1.19523660444309	3.21036487828262	0.1126	0.0618	0.0072	0.005	0.0056	0.0062	0.006	0.0191	0.1615	0.0041	0.0049	0.0058	0.0932	0.0075	0.0052	0.0051	0.0047	0.1409	0.0925	0.0065	0.0082	0.0045	0.0211	0.0062	0.0079	0.1917
11	rs117172933	21403581	1.29	0.0334881679242526	1.56	0.653525583231	1.49069395120015	3.64890472850502	0.1129	0.0617	0.0073	0.005	0.0056	0.0062	0.006	0.0191	0.1615	0.0041	0.0049	0.0059	0.0932	0.0075	0.0052	0.0049	0.0046	0.141	0.0924	0.0064	0.0082	0.0046	0.021	0.0062	0.0079	0.1916
11	rs72960090	21404281	1.29	0.0334881679242526	1.56	0.653525583231	1.47749292580236	3.5874850735139	0.113	0.0617	0.0073	0.005	0.0056	0.0062	0.006	0.0191	0.1615	0.0041	0.0049	0.006	0.0932	0.0075	0.0052	0.0049	0.0046	0.141	0.0924	0.0064	0.0082	0.0046	0.021	0.0062	0.0079	0.1916
11	rs17305386	21408479	1.29	0.0334881679242526	1.55	0.693638871087907	1.55011839017142	3.72851208468627	0.1136	0.0615	0.0074	0.005	0.0056	0.0062	0.006	0.0189	0.1617	0.0041	0.0049	0.0059	0.0932	0.0074	0.0053	0.0048	0.0046	0.141	0.0921	0.0064	0.0082	0.0046	0.0208	0.0062	0.0079	0.1917
11	rs17305393	21409969	1.29	0.0334881679242526	1.55	0.693638871087907	1.50353592115773	3.50166758195837	0.1138	0.0614	0.0074	0.005	0.0056	0.0062	0.006	0.0188	0.1617	0.0041	0.0049	0.0059	0.0932	0.0074	0.0053	0.0048	0.0046	0.141	0.092	0.0063	0.0082	0.0046	0.0208	0.0062	0.0079	0.1917
11	rs79747868	21411524	1.29	0.0334881679242526	1.55	0.693638871087907	1.49339945334779	3.21814237826589	0.1139	0.0614	0.0075	0.005	0.0056	0.0062	0.006	0.0188	0.1618	0.0041	0.0049	0.0059	0.0932	0.0074	0.0053	0.0048	0.0046	0.141	0.092	0.0063	0.0082	0.0046	0.0208	0.0062	0.008	0.1917
11	rs7109477	21413780	1.29	0.0334881679242526	1.55	0.693638871087907	1.27597364628634	2.59082900780067	0.1142	0.0613	0.0076	0.005	0.0056	0.0063	0.006	0.0187	0.1617	0.0041	0.0049	0.006	0.0932	0.0073	0.0053	0.0049	0.0046	0.1407	0.0916	0.0063	0.0082	0.0046	0.0207	0.0065	0.008	0.1917
11	rs10766795	21415258	1.29	0.0334881679242526	1.55	0.693638871087907	1.22077613711145	2.55362652296217	0.1144	0.0611	0.0076	0.005	0.0056	0.0063	0.006	0.0186	0.1618	0.004	0.005	0.006	0.0931	0.0074	0.0056	0.0049	0.0046	0.1403	0.0916	0.0063	0.0082	0.0047	0.0205	0.0066	0.008	0.192
11	rs34820782	21417522	1.29	0.0334881679242526	1.55	0.693638871087907	1.25468334670596	2.55196222963311	0.1145	0.0611	0.0077	0.005	0.0056	0.0063	0.006	0.0187	0.1619	0.004	0.005	0.006	0.0928	0.0074	0.0055	0.0049	0.0046	0.1403	0.0914	0.0063	0.0082	0.0047	0.0206	0.0065	0.008	0.1922
11	rs11600592	21417601	1.29	0.0334881679242526	1.55	0.693638871087907	1.25505897081789	2.54752474306586	0.1145	0.0611	0.0077	0.005	0.0056	0.0063	0.006	0.0187	0.1619	0.004	0.005	0.006	0.0928	0.0074	0.0055	0.0049	0.0046	0.1403	0.0914	0.0063	0.0082	0.0047	0.0206	0.0065	0.008	0.1922
11	rs11026065	21417889	1.29	0.0334881679242526	1.55	0.693638871087907	1.24156376691027	2.59212575618085	0.1145	0.0611	0.0077	0.005	0.0056	0.0063	0.006	0.0187	0.1619	0.004	0.005	0.006	0.0927	0.0074	0.0055	0.0049	0.0046	0.1403	0.0915	0.0063	0.0082	0.0047	0.0206	0.0065	0.008	0.1921
11	rs75596884	21418215	1.29	0.0334881679242526	1.55	0.693638871087907	1.25383835042008	2.63217688872105	0.1145	0.0611	0.0076	0.005	0.0056	0.0063	0.006	0.0187	0.1619	0.004	0.005	0.006	0.0927	0.0074	0.0055	0.0049	0.0046	0.1403	0.0915	0.0063	0.0082	0.0047	0.0206	0.0065	0.008	0.1921
11	rs80210412	21419333	1.29	0.0334881679242526	1.55	0.693638871087907	1.26201580126895	2.63904466529048	0.1147	0.0611	0.0076	0.005	0.0055	0.0063	0.006	0.0187	0.1619	0.004	0.005	0.006	0.0926	0.0074	0.0055	0.0049	0.0046	0.1403	0.0914	0.0063	0.0082	0.0047	0.0207	0.0065	0.008	0.1922
11	rs76121092	21419354	1.29	0.0334881679242526	1.55	0.693638871087907	1.27635170062346	2.645728819449	0.1146	0.0611	0.0077	0.005	0.0055	0.0063	0.006	0.0187	0.1619	0.004	0.005	0.006	0.0926	0.0074	0.0056	0.0049	0.0046	0.1402	0.0914	0.0064	0.0082	0.0047	0.0207	0.0065	0.008	0.1921
11	rs11026068	21422283	1.29	0.0334881679242526	1.55	0.693638871087907	1.35668190826362	2.62252840252035	0.1147	0.0611	0.0077	0.005	0.0055	0.0063	0.006	0.0187	0.1619	0.004	0.005	0.006	0.0926	0.0074	0.0056	0.0048	0.0045	0.1402	0.0914	0.0064	0.0081	0.0047	0.0206	0.0065	0.008	0.1921
11	rs12791761	21424273	1.29	0.0334881679242526	1.55	0.693638871087907	1.50645101550927	3.10641200827968	0.116	0.0611	0.0075	0.0049	0.0055	0.0063	0.006	0.018	0.1612	0.004	0.0049	0.0061	0.0915	0.0073	0.0058	0.0047	0.0045	0.1403	0.0909	0.0064	0.0081	0.0048	0.0208	0.0067	0.0081	0.1938
11	rs10766798	21424500	1.29	0.0334881679242526	1.56	0.653525583231	1.58961898696739	3.28423352741432	0.1166	0.061	0.0075	0.0048	0.0053	0.0063	0.0061	0.0176	0.1612	0.0039	0.0048	0.0062	0.0913	0.0072	0.0058	0.0046	0.0045	0.1401	0.0908	0.0063	0.0081	0.0047	0.0209	0.0066	0.0081	0.1946
11	rs17305428	21425625	1.29	0.0334881679242526	1.56	0.653525583231	1.3790958911371	3.218711539677	0.1211	0.0617	0.0072	0.0046	0.0049	0.0062	0.0061	0.016	0.1586	0.0039	0.0048	0.0063	0.0925	0.0076	0.0061	0.0044	0.0045	0.1385	0.0898	0.0066	0.008	0.0046	0.0212	0.006	0.0081	0.1958
11	rs1945436	21429135	1.28	0.0399545156677779	1.57	0.614941920479678	1.15796024344974	2.48162654658967	0.1261	0.0622	0.0065	0.0045	0.0044	0.0061	0.0061	0.0147	0.1572	0.0042	0.0049	0.0059	0.0912	0.0078	0.0063	0.0042	0.0045	0.138	0.0895	0.0067	0.008	0.0044	0.0214	0.0053	0.008	0.1971
11	rs10833526	21429653	1.28	0.0399545156677779	1.57	0.614941920479678	1.07445373909347	2.08300238564403	0.1262	0.0623	0.0064	0.0046	0.0044	0.0062	0.0062	0.0147	0.1572	0.0042	0.0049	0.0058	0.0912	0.0078	0.0063	0.0042	0.0045	0.138	0.0893	0.0067	0.008	0.0044	0.0214	0.0053	0.0081	0.1971
11	rs4379844	21429998	1.28	0.0399545156677779	1.57	0.614941920479678	1.04423231452587	2.09508397305341	0.1263	0.0623	0.0064	0.0046	0.0044	0.0062	0.0062	0.0147	0.1572	0.0042	0.0049	0.0058	0.0913	0.0078	0.0063	0.0042	0.0045	0.138	0.0893	0.0067	0.008	0.0044	0.0214	0.0052	0.0081	0.197
11	rs72964015	21431793	1.28	0.0399545156677779	1.57	0.614941920479678	0.933047948001598	2.03045809412594	0.1265	0.0621	0.0063	0.0046	0.0044	0.0062	0.0061	0.0147	0.1572	0.0042	0.005	0.0058	0.0912	0.0078	0.0063	0.0042	0.0045	0.1381	0.0892	0.0067	0.008	0.0044	0.0214	0.0052	0.0081	0.1971
11	rs1945432	21432958	1.28	0.0399545156677779	1.57	0.614941920479678	0.883971905282115	1.95395234459311	0.1265	0.062	0.0063	0.0046	0.0045	0.0062	0.0061	0.0147	0.1572	0.0042	0.005	0.0058	0.0913	0.0078	0.0063	0.0042	0.0045	0.1381	0.0892	0.0067	0.008	0.0044	0.0214	0.0052	0.0081	0.1971
11	rs11026076	21436232	1.28	0.0399545156677779	1.59	0.542287549749139	0.562452361610837	1.44660693804345	0.1268	0.0628	0.0056	0.0046	0.0047	0.0062	0.0062	0.0142	0.1568	0.0046	0.005	0.006	0.0909	0.008	0.0064	0.004	0.0046	0.1392	0.0867	0.0069	0.0082	0.0044	0.0214	0.0052	0.008	0.198
11	rs117821945	21439602	1.28	0.0399545156677779	1.59	0.542287549749139	0.602502920285696	1.26060311652734	0.127	0.0633	0.0053	0.0044	0.0047	0.0061	0.0061	0.014	0.1566	0.0047	0.0048	0.0059	0.0911	0.0081	0.0062	0.0039	0.0048	0.1394	0.0865	0.007	0.0084	0.0042	0.0213	0.005	0.0079	0.1987
11	rs78454572	21439725	1.28	0.0399545156677779	1.59	0.542287549749139	0.601952256512102	1.22629465281249	0.127	0.0633	0.0053	0.0044	0.0047	0.0061	0.006	0.0138	0.1567	0.0047	0.0049	0.0059	0.0911	0.0081	0.0062	0.0039	0.0048	0.1394	0.0865	0.007	0.0084	0.0042	0.0213	0.005	0.0079	0.1988
11	rs12802424	21441271	1.27	0.0473888655537761	1.59	0.542287549749139	0.630612215383807	1.0180563015648	0.1271	0.0638	0.005	0.0042	0.0047	0.0061	0.0059	0.0137	0.1566	0.0047	0.0047	0.0058	0.0914	0.0082	0.006	0.0038	0.005	0.1396	0.0862	0.0072	0.0083	0.004	0.0212	0.0048	0.0078	0.1995
11	rs1540121	21441732	1.27	0.0473888655537761	1.59	0.542287549749139	0.537186673143633	0.779201744822708	0.1272	0.064	0.005	0.0042	0.0048	0.0061	0.0059	0.0137	0.1566	0.0047	0.0047	0.0057	0.0915	0.0082	0.006	0.0038	0.005	0.1397	0.0862	0.0072	0.0083	0.004	0.0212	0.0048	0.0077	0.1994
11	rs1945428	21443083	1.26	0.0558850734446599	1.59	0.542287549749139	0.41187499289618	0.511761152510224	0.1276	0.0641	0.0048	0.004	0.0048	0.0061	0.0058	0.0138	0.1566	0.0047	0.0046	0.0056	0.0915	0.0082	0.0059	0.0037	0.0051	0.14	0.086	0.0073	0.0083	0.0039	0.0211	0.0048	0.0075	0.1998
11	rs79232795	21448287	1.26	0.0558850734446599	1.59	0.542287549749139	0.413596981914097	0.5301776208522	0.1279	0.064	0.0048	0.0039	0.0048	0.0061	0.0057	0.0138	0.1566	0.0047	0.0046	0.0056	0.0918	0.0083	0.0059	0.0037	0.0051	0.1401	0.0862	0.0072	0.0082	0.0038	0.021	0.0048	0.0076	0.1996
11	rs77065326	21448619	1.26	0.0558850734446599	1.59	0.542287549749139	0.410328273770668	0.524066885930117	0.128	0.064	0.0048	0.0039	0.0048	0.0061	0.0057	0.0138	0.1566	0.0047	0.0046	0.0056	0.0919	0.0083	0.0059	0.0037	0.0051	0.1401	0.0862	0.0072	0.0082	0.0038	0.021	0.0048	0.0076	0.1995
11	rs1945413	21461874	1.26	0.0558850734446599	1.59	0.542287549749139	0.312488027894953	0.302285309496075	0.1283	0.0639	0.0048	0.0039	0.0048	0.0061	0.0056	0.0139	0.1566	0.0047	0.0046	0.0055	0.0923	0.0084	0.0059	0.0037	0.0051	0.1402	0.0863	0.0072	0.0082	0.0037	0.021	0.0048	0.0076	0.1992
11	rs1945414	21462647	1.26	0.0558850734446599	1.59	0.542287549749139	0.299108252756588	0.26512132451297	0.1288	0.0635	0.0047	0.0039	0.0048	0.0061	0.0056	0.0138	0.1566	0.0047	0.0046	0.0056	0.0923	0.0084	0.0059	0.0037	0.0051	0.1401	0.0864	0.0071	0.0082	0.0037	0.021	0.0048	0.0076	0.1992
11	rs17305470	21464433	1.26	0.0558850734446599	1.59	0.542287549749139	0.290185346088541	0.254088928301906	0.1289	0.0635	0.0047	0.0038	0.0048	0.0061	0.0056	0.0138	0.1566	0.0047	0.0046	0.0056	0.0923	0.0084	0.0059	0.0037	0.0051	0.1402	0.0863	0.0071	0.0082	0.0037	0.021	0.0047	0.0076	0.1992
11	rs1945409	21470821	1.26	0.0558850734446599	1.59	0.542287549749139	0.294026241850596	0.261693574608818	0.1291	0.0636	0.0047	0.0038	0.0048	0.0061	0.0055	0.0138	0.1565	0.0048	0.0046	0.0056	0.0923	0.0084	0.0058	0.0037	0.0051	0.1403	0.0862	0.0071	0.0081	0.0037	0.0209	0.0047	0.0076	0.1993
11	rs17233374	21483422	1.26	0.0558850734446599	1.59	0.542287549749139	0.242372059708267	0.233794382761403	0.1296	0.0638	0.0046	0.0038	0.0049	0.006	0.0055	0.0138	0.1564	0.0048	0.0047	0.0056	0.0922	0.0084	0.0058	0.0037	0.0051	0.1405	0.0859	0.007	0.008	0.0037	0.0208	0.0047	0.0077	0.1995
11	rs12804458	21489308	1.27	0.0473888655537761	1.59	0.542287549749139	0.217680232755973	0.220282308031626	0.1298	0.0638	0.0046	0.0037	0.0049	0.006	0.0054	0.0138	0.1564	0.0048	0.0047	0.0056	0.0922	0.0083	0.0057	0.0037	0.005	0.1405	0.0859	0.007	0.0079	0.0037	0.0207	0.0047	0.0077	0.1995
11	rs7935136	21495251	1.27	0.0473888655537761	1.6	0.508176723760061	0.196426975019075	0.19375665675354	0.1301	0.0637	0.0045	0.0037	0.005	0.006	0.0054	0.0138	0.1563	0.0048	0.0047	0.0056	0.0922	0.0083	0.0058	0.0037	0.005	0.1405	0.0858	0.0072	0.0078	0.0038	0.0207	0.0047	0.0077	0.1995
11	rs10741880	21496506	1.27	0.0473888655537761	1.61	0.475515229965307	0.193737471645783	0.194791540756906	0.1301	0.0638	0.0045	0.0037	0.005	0.006	0.0054	0.0138	0.1563	0.0048	0.0047	0.0055	0.0922	0.0083	0.0058	0.0037	0.0049	0.1405	0.0858	0.0072	0.0078	0.0038	0.0207	0.0046	0.0077	0.1995
11	rs73469139	21504718	1.27	0.0473888655537761	1.6	0.508176723760061	0.1821179541121	0.184120783360023	0.1302	0.0638	0.0045	0.0037	0.005	0.006	0.0054	0.0139	0.1565	0.0048	0.0047	0.0055	0.0924	0.0083	0.0058	0.0037	0.0049	0.1402	0.0857	0.0072	0.0077	0.0038	0.0206	0.0046	0.0077	0.1995
11	rs76784980	21518943	1.27	0.0473888655537761	1.59	0.542287549749139	0.0671641293334901	0.131221737686608	0.1303	0.0651	0.0039	0.0035	0.0054	0.0055	0.005	0.0136	0.1555	0.0052	0.0048	0.0058	0.0938	0.0084	0.0057	0.0038	0.0045	0.1398	0.0852	0.0067	0.0072	0.004	0.0203	0.0045	0.0081	0.2006
11	rs80342640	21518963	1.27	0.0473888655537761	1.61	0.475515229965307	0.0671242086990668	0.130681780387496	0.1303	0.0651	0.0039	0.0035	0.0054	0.0055	0.005	0.0136	0.1555	0.0052	0.0048	0.0058	0.0938	0.0084	0.0057	0.0038	0.0045	0.1398	0.0852	0.0067	0.0072	0.004	0.0203	0.0045	0.0081	0.2006
11	rs11026111	21521278	1.27	0.0473888655537761	1.61	0.475515229965307	0.061442637890198	0.120668375289539	0.1303	0.0652	0.0039	0.0035	0.0054	0.0055	0.005	0.0136	0.1554	0.0052	0.0048	0.0058	0.0938	0.0084	0.0057	0.0039	0.0045	0.1398	0.0852	0.0069	0.0072	0.004	0.0203	0.0045	0.0081	0.2005
11	rs11026114	21523231	1.27	0.0473888655537761	1.6	0.508176723760061	0.0642712235871345	0.129604341022581	0.1302	0.0653	0.0039	0.0035	0.0054	0.0055	0.0051	0.0136	0.1553	0.0052	0.0048	0.0059	0.0937	0.0084	0.0057	0.0039	0.0046	0.1398	0.0851	0.0069	0.0072	0.004	0.0203	0.0045	0.0081	0.2006
11	rs58972140	21523967	1.27	0.0473888655537761	1.61	0.475515229965307	0.0678049732652616	0.121805125156117	0.1301	0.0653	0.004	0.0035	0.0055	0.0055	0.0051	0.0136	0.1554	0.0053	0.0048	0.0059	0.0936	0.0084	0.0057	0.0039	0.0046	0.1398	0.0851	0.0069	0.0072	0.004	0.0204	0.0045	0.0081	0.2005
11	rs76448951	21529190	1.27	0.0473888655537761	1.61	0.475515229965307	0.0867311663933131	0.131672330810134	0.13	0.0656	0.004	0.0035	0.0055	0.0055	0.0051	0.0136	0.1552	0.0053	0.0048	0.0059	0.0935	0.0082	0.0056	0.0039	0.0046	0.14	0.085	0.0069	0.0072	0.004	0.0204	0.0042	0.0081	0.2008
11	rs35390002	21533893	1.26	0.0558850734446599	1.61	0.475515229965307	0.0457438154150959	0.111974809232771	0.1307	0.067	0.0037	0.0034	0.0057	0.0052	0.0051	0.0138	0.1547	0.0054	0.0045	0.0058	0.0924	0.0083	0.0055	0.0038	0.0046	0.1402	0.0848	0.0068	0.0068	0.0041	0.0204	0.0045	0.0082	0.201
11	rs11026122	21537020	1.26	0.0558850734446599	1.6	0.508176723760061	0.0313153702004588	0.137215233806753	0.133	0.0676	0.0033	0.0033	0.0061	0.0047	0.005	0.0136	0.1544	0.0054	0.0043	0.0058	0.0925	0.0085	0.0049	0.004	0.0044	0.1405	0.0843	0.0068	0.0065	0.0039	0.0203	0.0045	0.0082	0.2007
11	rs56218921	21539629	1.26	0.0558850734446599	1.6	0.508176723760061	0.0166626759611523	0.126303135951984	0.1342	0.0692	0.0032	0.0033	0.0064	0.0041	0.0047	0.0134	0.1547	0.0055	0.0043	0.0056	0.0923	0.0083	0.0046	0.0039	0.0042	0.1403	0.0842	0.0067	0.0063	0.0039	0.0203	0.0045	0.0083	0.1999
11	rs4923633	21539845	1.26	0.0558850734446599	1.6	0.508176723760061	0.0157160550578237	0.132846540895029	0.1342	0.0694	0.0032	0.0033	0.0064	0.0041	0.0047	0.0134	0.1548	0.0055	0.0043	0.0056	0.0923	0.0083	0.0045	0.0039	0.0042	0.1403	0.0842	0.0067	0.0063	0.0039	0.0203	0.0045	0.0083	0.1998
11	rs76305787	21549811	1.26	0.0558850734446599	1.6	0.508176723760061	0.0100156941826905	0.117195942938933	0.1349	0.0706	0.0034	0.0033	0.0063	0.0038	0.0045	0.0133	0.1548	0.0056	0.0042	0.0053	0.0919	0.0081	0.0045	0.0039	0.004	0.1403	0.0844	0.0066	0.0063	0.004	0.0203	0.0047	0.0083	0.1992
11	rs118122648	21563411	1.26	0.0558850734446599	1.6	0.508176723760061	0.00902158796301232	0.0982345859495385	0.135	0.0709	0.0034	0.0033	0.0063	0.0037	0.0045	0.0133	0.1547	0.0055	0.0041	0.0053	0.0919	0.008	0.0046	0.0038	0.0039	0.1403	0.0845	0.0066	0.0063	0.004	0.0203	0.0047	0.0083	0.1991
11	rs7931216	21568433	1.26	0.0558850734446599	1.6	0.508176723760061	0.00574539077450342	0.0740880721507569	0.135	0.0711	0.0035	0.0033	0.0063	0.0037	0.0045	0.0133	0.1545	0.0054	0.0041	0.0053	0.0921	0.008	0.0047	0.0038	0.0038	0.1404	0.0847	0.0066	0.0062	0.004	0.0204	0.0048	0.0083	0.1989
11	rs61211384	21575673	1.26	0.0558850734446599	1.6	0.508176723760061	0.00555546259339502	0.0654509721872734	0.135	0.0713	0.0034	0.0033	0.0062	0.0036	0.0044	0.0133	0.1543	0.0054	0.0041	0.0053	0.0925	0.0079	0.0047	0.0037	0.0038	0.1398	0.0851	0.0066	0.0062	0.0041	0.0204	0.0048	0.0084	0.1989
11	rs79189595	21583548	1.26	0.0558850734446599	1.6	0.508176723760061	0.00985131351731481	0.0905340721375833	0.1351	0.0719	0.0033	0.0032	0.0062	0.0036	0.0044	0.0134	0.154	0.0054	0.004	0.0052	0.0925	0.0079	0.0048	0.0036	0.0038	0.1394	0.0853	0.0066	0.0063	0.0041	0.0203	0.0049	0.0084	0.1988
11	rs74656274	21586006	1.26	0.0558850734446599	1.61	0.475515229965307	0.0129249040319657	0.0780922886293486	0.1352	0.0723	0.0032	0.0032	0.0063	0.0035	0.0044	0.0134	0.1537	0.0054	0.0038	0.0052	0.0927	0.0079	0.0048	0.0036	0.0038	0.1388	0.0857	0.0066	0.0063	0.0042	0.0203	0.005	0.0085	0.1987
11	rs10766833	21586339	1.26	0.0558850734446599	1.62	0.444280725791627	0.0131644322172015	0.0581758570842213	0.1353	0.0724	0.0032	0.0031	0.0063	0.0035	0.0044	0.0134	0.1537	0.0054	0.0038	0.0052	0.0926	0.0079	0.0049	0.0036	0.0038	0.1388	0.0858	0.0066	0.0063	0.0042	0.0203	0.005	0.0086	0.1986
11	rs12576212	21587453	1.26	0.0558850734446599	1.61	0.475515229965307	0.0142093823363096	0.0727964518298534	0.1353	0.0725	0.0032	0.0031	0.0063	0.0035	0.0043	0.0134	0.1537	0.0054	0.0038	0.0052	0.0926	0.0079	0.0049	0.0035	0.0038	0.1388	0.0858	0.0066	0.0063	0.0042	0.0203	0.005	0.0086	0.1986
11	rs16908212	21600834	1.26	0.0558850734446599	1.61	0.475515229965307	0.0104517242923144	0.0642925244573774	0.1359	0.0727	0.0033	0.0029	0.0063	0.0034	0.0042	0.0133	0.1536	0.0054	0.0039	0.0052	0.0922	0.0078	0.005	0.0035	0.0035	0.1392	0.0858	0.0068	0.0064	0.0044	0.0204	0.0052	0.0085	0.1975
11	rs17305505	21609484	1.26	0.0558850734446599	1.61	0.475515229965307	0.00522781147622579	0.0594177684161	0.1365	0.0732	0.0035	0.0028	0.0063	0.0035	0.0041	0.0132	0.1533	0.0054	0.004	0.0051	0.0915	0.0077	0.0053	0.0036	0.0035	0.1397	0.0859	0.0069	0.0065	0.0046	0.0205	0.0055	0.0084	0.1962
11	Affx-4745055	21613559	1.26	0.0558850734446599	1.61	0.475515229965307	0.00425119098103636	0.0386221989422555	0.1366	0.0731	0.0036	0.0028	0.0063	0.0036	0.004	0.0131	0.1533	0.0054	0.004	0.0052	0.0911	0.0077	0.0054	0.0036	0.0035	0.1401	0.0858	0.0069	0.0065	0.0047	0.0206	0.0056	0.0085	0.1957
11	rs11826171	21619937	1.26	0.0558850734446599	1.61	0.475515229965307	0.00771990088272144	0.0463271606423536	0.1362	0.0733	0.0036	0.0027	0.0061	0.0036	0.004	0.013	0.154	0.0054	0.0039	0.0054	0.0909	0.0074	0.0055	0.0036	0.0034	0.14	0.086	0.0068	0.0066	0.0048	0.0208	0.0058	0.0085	0.1951
11	rs79359457	21623741	1.26	0.0558850734446599	1.62	0.444280725791627	0.00922870286767511	0.0592209333887592	0.1365	0.0733	0.0037	0.0027	0.0061	0.0036	0.004	0.013	0.1538	0.0053	0.0038	0.0054	0.0909	0.0074	0.0056	0.0036	0.0034	0.1405	0.0859	0.0068	0.0066	0.0048	0.0209	0.0059	0.0085	0.1947
11	rs78060525	21626844	1.26	0.0558850734446599	1.62	0.444280725791627	0.00965877318928393	0.0610024421931674	0.1366	0.0733	0.0037	0.0027	0.0061	0.0036	0.004	0.013	0.1537	0.0053	0.0038	0.0055	0.0908	0.0074	0.0056	0.0036	0.0034	0.1407	0.0858	0.0068	0.0066	0.0048	0.0209	0.0059	0.0085	0.1946
11	rs1380526	21628183	1.26	0.0558850734446599	1.62	0.444280725791627	0.00940979132938764	0.0564303715929338	0.1367	0.0733	0.0037	0.0027	0.0061	0.0036	0.004	0.013	0.1535	0.0053	0.0038	0.0055	0.0908	0.0074	0.0056	0.0036	0.0034	0.1407	0.0858	0.0068	0.0066	0.0049	0.0209	0.0059	0.0085	0.1946
11	rs7948493	21641407	1.26	0.0558850734446599	1.61	0.475515229965307	0.0120644588106825	0.0691180516422347	0.1366	0.0729	0.0038	0.0029	0.0062	0.0037	0.0042	0.013	0.1533	0.0053	0.0039	0.0058	0.0901	0.0072	0.0058	0.0035	0.0034	0.1404	0.0857	0.0068	0.0067	0.005	0.0212	0.0063	0.0086	0.1941
11	rs12287578	21645289	1.26	0.0558850734446599	1.61	0.475515229965307	0.0149626412930079	0.0770648527053076	0.1367	0.0729	0.0038	0.003	0.0062	0.0038	0.0042	0.013	0.1533	0.0053	0.0039	0.0059	0.09	0.0072	0.0058	0.0035	0.0034	0.1403	0.0858	0.0068	0.0067	0.0051	0.0212	0.0063	0.0086	0.1939
11	rs117685451	21648581	1.26	0.0558850734446599	1.61	0.475515229965307	0.0157377770927732	0.0846763759828098	0.1368	0.0728	0.0038	0.003	0.0062	0.0038	0.0042	0.013	0.1532	0.0053	0.0038	0.006	0.0899	0.0072	0.0059	0.0035	0.0035	0.1403	0.0858	0.0068	0.0067	0.0051	0.0213	0.0063	0.0085	0.1937
11	rs12418443	21649542	1.26	0.0558850734446599	1.61	0.475515229965307	0.016044213956738	0.0831610867550122	0.1368	0.0728	0.0038	0.003	0.0062	0.0038	0.0042	0.013	0.1531	0.0053	0.0038	0.0061	0.0899	0.0072	0.0059	0.0035	0.0035	0.1403	0.0858	0.0068	0.0067	0.0051	0.0213	0.0063	0.0085	0.1936
11	rs11026140	21649802	1.26	0.0558850734446599	1.6	0.508176723760061	0.0164296705035535	0.0858200580892257	0.1368	0.0728	0.0038	0.003	0.0062	0.0038	0.0042	0.013	0.1531	0.0053	0.0038	0.0061	0.0899	0.0072	0.0059	0.0035	0.0035	0.1403	0.0858	0.0068	0.0067	0.0051	0.0213	0.0064	0.0085	0.1936
11	rs4472937	21655839	1.26	0.0558850734446599	1.6	0.508176723760061	0.0431384816724645	0.120406618012422	0.1371	0.0725	0.0039	0.0032	0.0061	0.0039	0.0044	0.0127	0.1527	0.0053	0.0038	0.0066	0.0893	0.0071	0.0061	0.0035	0.0036	0.1404	0.0857	0.0068	0.0067	0.0053	0.0217	0.0069	0.0084	0.1928
11	rs75603389	21655881	1.26	0.0558850734446599	1.59	0.542287549749139	0.0460225038937249	0.129694001351637	0.1372	0.0725	0.0039	0.0032	0.0061	0.0039	0.0044	0.0127	0.1528	0.0052	0.0038	0.0067	0.0891	0.007	0.0061	0.0034	0.0036	0.1405	0.0857	0.0067	0.0067	0.0053	0.0217	0.0069	0.0085	0.1927
11	rs4635075	21656866	1.27	0.0473888655537761	1.59	0.542287549749139	0.0498818304409619	0.162046727378136	0.1374	0.0719	0.004	0.0033	0.006	0.0039	0.0043	0.0124	0.1532	0.0052	0.0039	0.0065	0.0884	0.0068	0.0062	0.0033	0.0036	0.1419	0.0861	0.0068	0.0068	0.0053	0.022	0.0072	0.0083	0.1916
11	rs1945546	21669202	1.27	0.0473888655537761	1.59	0.542287549749139	0.0418019596153783	0.147514002725203	0.1372	0.0714	0.0042	0.0034	0.0061	0.0038	0.004	0.0123	0.1534	0.0052	0.004	0.0065	0.0869	0.0069	0.0061	0.0032	0.0035	0.143	0.0858	0.0072	0.0069	0.0051	0.0223	0.0073	0.0083	0.192
11	rs982943	21669880	1.27	0.0473888655537761	1.59	0.542287549749139	0.041036767152014	0.149115027303675	0.1373	0.0714	0.0042	0.0034	0.0061	0.0037	0.004	0.0123	0.1534	0.0052	0.004	0.0065	0.0867	0.0069	0.0061	0.0032	0.0035	0.1432	0.0857	0.0072	0.007	0.0051	0.0223	0.0073	0.0083	0.192
11	rs28379786	21677481	1.27	0.0473888655537761	1.59	0.542287549749139	0.0410511150822138	0.169888028207059	0.1374	0.0713	0.0042	0.0034	0.0061	0.0037	0.004	0.0122	0.1536	0.0052	0.004	0.0065	0.087	0.0069	0.0061	0.0031	0.0035	0.1433	0.0857	0.0072	0.007	0.005	0.0223	0.0071	0.0083	0.192
11	rs28663304	21677821	1.27	0.0473888655537761	1.59	0.542287549749139	0.0437350954925155	0.175653502228685	0.1374	0.0713	0.0042	0.0034	0.0061	0.0037	0.004	0.0122	0.1536	0.0052	0.004	0.0065	0.087	0.0069	0.0061	0.0031	0.0035	0.1433	0.0857	0.0072	0.007	0.005	0.0223	0.0071	0.0083	0.192
11	rs7943025	21682823	1.27	0.0473888655537761	1.59	0.542287549749139	0.0466302804873109	0.184527396608392	0.1374	0.0713	0.0042	0.0034	0.0061	0.0037	0.004	0.0122	0.1536	0.0052	0.004	0.0065	0.087	0.0069	0.0061	0.0031	0.0035	0.1433	0.0857	0.0072	0.007	0.005	0.0223	0.0071	0.0082	0.1919
11	rs76110505	21686012	1.28	0.0399545156677779	1.59	0.542287549749139	0.051806820600309	0.225808014902499	0.1374	0.0713	0.0042	0.0034	0.0061	0.0037	0.0039	0.0122	0.1538	0.0052	0.004	0.0065	0.087	0.0069	0.006	0.0031	0.0035	0.1434	0.0857	0.0072	0.007	0.005	0.0224	0.007	0.0082	0.1919
11	rs78841170	21686363	1.28	0.0399545156677779	1.59	0.542287549749139	0.051890898956788	0.228532937720587	0.1373	0.0713	0.0042	0.0034	0.0061	0.0037	0.0039	0.0121	0.1538	0.0052	0.004	0.0065	0.0871	0.0068	0.006	0.0031	0.0035	0.1435	0.0857	0.0072	0.007	0.005	0.0224	0.007	0.0082	0.1919
11	rs1350658	21698513	1.28	0.0399545156677779	1.59	0.542287549749139	0.0187051985169416	0.385243930028369	0.1358	0.0708	0.0042	0.0032	0.0057	0.003	0.0028	0.0117	0.1567	0.0046	0.0041	0.006	0.0891	0.0064	0.0054	0.0027	0.0032	0.147	0.0871	0.0068	0.007	0.0045	0.024	0.0063	0.0073	0.1906
11	rs4340048	21705222	1.28	0.0399545156677779	1.59	0.542287549749139	0.0154642615323147	0.363936452423715	0.1358	0.0708	0.0042	0.0032	0.0057	0.003	0.0028	0.0117	0.1568	0.0046	0.0041	0.006	0.0891	0.0064	0.0054	0.0027	0.0033	0.147	0.0872	0.0068	0.0071	0.0045	0.024	0.0063	0.0073	0.1906
11	rs10833603	21724683	1.28	0.0399545156677779	1.59	0.542287549749139	0.0212653833146045	0.47299816147789	0.1358	0.0708	0.0042	0.0032	0.0057	0.003	0.0028	0.0116	0.1569	0.0046	0.0041	0.006	0.0892	0.0063	0.0054	0.0027	0.0033	0.1471	0.0872	0.0068	0.007	0.0045	0.024	0.0063	0.0073	0.1905
11	rs117124729	21726926	1.28	0.0399545156677779	1.6	0.508176723760061	0.0212022787902954	0.480714883228163	0.1358	0.0708	0.0042	0.0032	0.0057	0.003	0.0028	0.0116	0.1569	0.0046	0.0041	0.0059	0.0892	0.0063	0.0054	0.0027	0.0033	0.1471	0.0872	0.0068	0.007	0.0045	0.024	0.0063	0.0073	0.1905
11	rs10833604	21734095	1.28	0.0399545156677779	1.6	0.508176723760061	0.0201327508069984	0.492418359431714	0.1359	0.0708	0.0042	0.0032	0.0056	0.003	0.0028	0.0117	0.1569	0.0046	0.0041	0.0059	0.0892	0.0063	0.0053	0.0027	0.0033	0.1471	0.0873	0.0068	0.007	0.0045	0.024	0.0062	0.0072	0.1904
11	rs10741899	21756085	1.28	0.0399545156677779	1.6	0.508176723760061	0.00829526494877532	0.284686660229158	0.1359	0.0707	0.0042	0.0031	0.0056	0.003	0.0028	0.0118	0.157	0.0046	0.0041	0.006	0.0893	0.0062	0.0054	0.0027	0.0034	0.147	0.0874	0.0068	0.007	0.0046	0.0241	0.0062	0.0072	0.1902
11	rs74405196	21757933	1.28	0.0399545156677779	1.61	0.475515229965307	0.0083491499614259	0.286209319573421	0.1359	0.0707	0.0042	0.0031	0.0056	0.003	0.0028	0.0118	0.1571	0.0046	0.0041	0.006	0.0893	0.0062	0.0054	0.0027	0.0034	0.147	0.0874	0.0068	0.007	0.0046	0.0241	0.0062	0.0072	0.1902
11	rs34333480	21769610	1.29	0.0334881679242526	1.61	0.475515229965307	0.0193208910614128	0.435440935232717	0.1362	0.0702	0.0043	0.0032	0.0056	0.0028	0.0028	0.0116	0.158	0.0045	0.0041	0.0058	0.0881	0.0059	0.0054	0.0028	0.0035	0.1482	0.0881	0.0067	0.0071	0.0044	0.024	0.006	0.007	0.1899
11	rs10766869	21770657	1.29	0.0334881679242526	1.62	0.444280725791627	0.0144187534940853	0.398731310189583	0.1361	0.0703	0.0043	0.0033	0.0056	0.0028	0.0028	0.0116	0.1579	0.0045	0.0041	0.0058	0.0882	0.0058	0.0054	0.0028	0.0035	0.1483	0.0881	0.0067	0.0071	0.0044	0.024	0.006	0.007	0.1899
11	rs58743490	21772160	1.29	0.0334881679242526	1.62	0.444280725791627	0.0145961104731106	0.411564189709942	0.136	0.0703	0.0043	0.0033	0.0056	0.0028	0.0028	0.0116	0.1579	0.0045	0.0041	0.0058	0.088	0.0058	0.0055	0.0028	0.0035	0.1484	0.0882	0.0067	0.0071	0.0044	0.024	0.006	0.007	0.1898
11	rs2852804	21772653	1.29	0.0334881679242526	1.62	0.444280725791627	0.0122138002499872	0.439146223520979	0.1357	0.0704	0.0044	0.0033	0.0057	0.0029	0.0031	0.0114	0.158	0.0046	0.0041	0.0057	0.0874	0.0056	0.0057	0.0029	0.0037	0.1486	0.0884	0.0065	0.0071	0.0045	0.0237	0.0061	0.0068	0.1898
11	rs7926114	21773057	1.29	0.0334881679242526	1.62	0.444280725791627	0.0162212806181486	0.393578125491119	0.1357	0.0702	0.0045	0.0034	0.0057	0.003	0.0033	0.0115	0.1583	0.0047	0.004	0.0058	0.0862	0.0055	0.0058	0.0029	0.0039	0.1495	0.0883	0.0068	0.0071	0.0045	0.0237	0.0061	0.0066	0.1891
11	rs2852870	21773152	1.29	0.0334881679242526	1.62	0.444280725791627	0.0191112617218855	0.382434387198341	0.1358	0.0703	0.0046	0.0034	0.0058	0.003	0.0034	0.0115	0.1584	0.0046	0.004	0.0058	0.0862	0.0055	0.0058	0.003	0.004	0.1499	0.0878	0.0068	0.0071	0.0044	0.0239	0.006	0.0066	0.1889
11	rs11026206	21780200	1.3	0.0278985669207799	1.62	0.444280725791627	0.0624459402809803	0.411043539350874	0.1339	0.0722	0.005	0.0035	0.0061	0.0036	0.0038	0.0115	0.1578	0.0049	0.0036	0.0054	0.0862	0.0051	0.0058	0.0036	0.0043	0.1503	0.0906	0.0068	0.0068	0.0042	0.0239	0.0064	0.0057	0.1855
11	rs10833625	21799762	1.3	0.0278985669207799	1.62	0.444280725791627	0.058715798302275	0.380267312347481	0.1338	0.0722	0.005	0.0035	0.0061	0.0036	0.0038	0.0115	0.1577	0.0049	0.0035	0.0054	0.0863	0.0051	0.0058	0.0036	0.0043	0.1503	0.0907	0.0068	0.0068	0.0042	0.0239	0.0064	0.0057	0.1854
11	rs79075322	21800924	1.3	0.0278985669207799	1.61	0.475515229965307	0.058042326555067	0.379757912824782	0.1337	0.0722	0.005	0.0035	0.0061	0.0036	0.0038	0.0115	0.1577	0.0049	0.0036	0.0054	0.0864	0.0051	0.0058	0.0036	0.0043	0.1503	0.0907	0.0068	0.0068	0.0042	0.0239	0.0064	0.0057	0.1854
11	rs75217950	21805747	1.3	0.0278985669207799	1.61	0.475515229965307	0.0526517306969012	0.369610304469639	0.1335	0.0721	0.005	0.0035	0.0061	0.0036	0.0038	0.0115	0.1577	0.0049	0.0037	0.0054	0.0863	0.0051	0.0058	0.0036	0.0043	0.1503	0.0908	0.0068	0.0068	0.0042	0.0239	0.0064	0.0057	0.1854
11	rs10833632	21816616	1.3	0.0278985669207799	1.61	0.475515229965307	0.041526530229286	0.342482411609267	0.1331	0.0721	0.005	0.0036	0.0061	0.0037	0.0039	0.0114	0.1578	0.0049	0.0039	0.0053	0.0862	0.0051	0.0058	0.0036	0.0043	0.1504	0.091	0.0068	0.0068	0.0042	0.0239	0.0064	0.0057	0.1855
11	rs10766880	21819997	1.3	0.0278985669207799	1.61	0.475515229965307	0.0454355093937744	0.34483389775437	0.1331	0.0721	0.005	0.0036	0.0061	0.0035	0.0039	0.0114	0.1578	0.0049	0.0039	0.0053	0.0862	0.0051	0.0058	0.0036	0.0043	0.1504	0.091	0.0068	0.0068	0.0042	0.0239	0.0064	0.0057	0.1855
11	rs10833643	21840174	1.3	0.0278985669207799	1.6	0.508176723760061	0.0425033509464821	0.345453480844414	0.1328	0.0721	0.005	0.0036	0.0061	0.0036	0.0039	0.0116	0.1576	0.0049	0.0038	0.0053	0.0862	0.0052	0.0059	0.0036	0.0044	0.1504	0.0913	0.0068	0.0068	0.0043	0.0239	0.0064	0.0057	0.1854
11	rs61880315	21842157	1.3	0.0278985669207799	1.6	0.508176723760061	0.044746995258853	0.364188095546799	0.1327	0.0721	0.0051	0.0036	0.0061	0.0036	0.0039	0.0116	0.1576	0.0049	0.0038	0.0053	0.0862	0.0051	0.006	0.0036	0.0044	0.1504	0.0913	0.0068	0.0068	0.0043	0.0239	0.0064	0.0057	0.1853
11	rs2029301	21860166	1.3	0.0278985669207799	1.6	0.508176723760061	0.0452818876563911	0.353911446553825	0.1325	0.0721	0.0051	0.0037	0.0061	0.0036	0.0039	0.0116	0.1575	0.0049	0.0038	0.0053	0.0861	0.0052	0.006	0.0036	0.0044	0.1504	0.0916	0.0069	0.0068	0.0043	0.0239	0.0064	0.0057	0.1851
11	rs61880319	21861594	1.3	0.0278985669207799	1.6	0.508176723760061	0.0465051668815954	0.361046108028788	0.1324	0.0721	0.0051	0.0037	0.0061	0.0036	0.0039	0.0116	0.1575	0.0049	0.0038	0.0053	0.0861	0.0052	0.006	0.0036	0.0044	0.1504	0.0916	0.0069	0.0068	0.0043	0.0239	0.0064	0.0057	0.1851
11	rs7125847	21866593	1.3	0.0278985669207799	1.6	0.508176723760061	0.0580060695551763	0.343471944883084	0.1323	0.0721	0.0051	0.0037	0.0061	0.0036	0.0039	0.0116	0.1575	0.0051	0.0038	0.0053	0.0861	0.0052	0.006	0.0037	0.0044	0.1505	0.0916	0.0069	0.0068	0.0043	0.0238	0.0064	0.0057	0.1851
11	rs61880331	21867202	1.3	0.0278985669207799	1.6	0.508176723760061	0.057843099266048	0.343595694495478	0.1323	0.0721	0.0051	0.0037	0.0061	0.0036	0.0039	0.0116	0.1575	0.0051	0.0038	0.0053	0.0861	0.0052	0.006	0.0037	0.0044	0.1505	0.0916	0.0069	0.0068	0.0043	0.0238	0.0064	0.0057	0.1851
11	rs1386732	21876787	1.3	0.0278985669207799	1.6	0.508176723760061	0.0573380274017898	0.33828612531729	0.1321	0.0721	0.0051	0.0037	0.0061	0.0036	0.0039	0.0117	0.1574	0.0051	0.0038	0.0053	0.0861	0.0052	0.006	0.0037	0.0044	0.1505	0.0917	0.0069	0.0068	0.0042	0.0238	0.0064	0.0057	0.185
11	rs7480200	21887634	1.29	0.0334881679242526	1.59	0.542287549749139	0.0508050119649305	0.283750872450552	0.1309	0.0721	0.0051	0.004	0.0062	0.0039	0.0042	0.012	0.1562	0.0053	0.004	0.0053	0.0858	0.0052	0.0061	0.004	0.0047	0.151	0.0926	0.0069	0.007	0.0042	0.0241	0.0063	0.0058	0.1834
11	rs1386726	21889809	1.29	0.0334881679242526	1.59	0.542287549749139	0.0497018298313489	0.279551517987119	0.1308	0.0721	0.0051	0.004	0.0062	0.004	0.0042	0.0121	0.1561	0.0053	0.004	0.0053	0.0858	0.0052	0.0061	0.0039	0.0048	0.151	0.0926	0.007	0.007	0.0043	0.0241	0.0063	0.0058	0.1834
11	rs77443146	21894297	1.29	0.0334881679242526	1.59	0.542287549749139	0.0457592679401495	0.278620938602695	0.1307	0.0721	0.0052	0.004	0.0062	0.004	0.0042	0.0121	0.1558	0.0053	0.004	0.0054	0.0861	0.0053	0.0061	0.0039	0.0048	0.151	0.0927	0.007	0.007	0.0043	0.024	0.0063	0.0058	0.1833
11	rs4922945	21894814	1.29	0.0334881679242526	1.59	0.542287549749139	0.0476553014722804	0.273751096270403	0.1305	0.072	0.0052	0.0041	0.0062	0.004	0.0043	0.0121	0.1559	0.0053	0.0041	0.0054	0.0861	0.0053	0.0061	0.0039	0.0049	0.151	0.0923	0.007	0.007	0.0043	0.024	0.0063	0.0059	0.1832
11	rs76807508	21894862	1.29	0.0334881679242526	1.59	0.542287549749139	0.0475917866756997	0.273404264652528	0.1305	0.072	0.0052	0.0041	0.0062	0.004	0.0043	0.0121	0.1559	0.0053	0.0041	0.0054	0.0861	0.0053	0.0061	0.0039	0.0049	0.151	0.0923	0.007	0.007	0.0043	0.024	0.0063	0.0059	0.1832
11	rs2129730	21895786	1.29	0.0334881679242526	1.59	0.542287549749139	0.0443675747175744	0.227223649507809	0.1302	0.072	0.0053	0.0041	0.0062	0.004	0.0043	0.0122	0.1556	0.0054	0.0042	0.0055	0.0861	0.0053	0.0061	0.0039	0.0049	0.1509	0.0922	0.007	0.0071	0.0042	0.0242	0.0063	0.0061	0.1829
11	rs117695421	21905063	1.3	0.0278985669207799	1.59	0.542287549749139	0.0436302839286051	0.261807608332423	0.1297	0.0718	0.0054	0.0042	0.0061	0.0041	0.0044	0.0124	0.1555	0.0055	0.0043	0.0054	0.0861	0.0054	0.0061	0.0041	0.005	0.1511	0.0922	0.007	0.0071	0.0044	0.0241	0.0062	0.0061	0.1824
11	rs78572151	21907166	1.3	0.0278985669207799	1.59	0.542287549749139	0.0450521182360717	0.235887693037499	0.1286	0.0713	0.0058	0.0046	0.0062	0.0043	0.0046	0.0126	0.1553	0.0056	0.0045	0.0052	0.0863	0.0056	0.006	0.0046	0.0051	0.1517	0.0923	0.0071	0.0073	0.0046	0.0242	0.0059	0.006	0.1814
11	rs75594500	21908660	1.29	0.0334881679242526	1.58	0.577869115575703	0.0592105096439085	0.259643628469326	0.1281	0.0712	0.0058	0.0048	0.0062	0.0044	0.0048	0.0128	0.1561	0.0056	0.0046	0.005	0.0867	0.0058	0.0059	0.0049	0.0051	0.152	0.0924	0.0072	0.0073	0.0046	0.0239	0.0057	0.0057	0.1798
11	rs1352309	21911419	1.29	0.0334881679242526	1.58	0.577869115575703	0.077548631772497	0.243428411070079	0.1281	0.0711	0.0057	0.0048	0.0063	0.0044	0.0048	0.0129	0.1563	0.0057	0.0048	0.0049	0.0874	0.006	0.0058	0.0051	0.005	0.152	0.0925	0.0072	0.0073	0.0047	0.0239	0.0054	0.0054	0.1788
11	rs113834455	21915480	1.29	0.0334881679242526	1.59	0.542287549749139	0.0811066760205563	0.243428411070079	0.1282	0.0711	0.0057	0.0048	0.0063	0.0044	0.0048	0.0129	0.1563	0.0057	0.0048	0.0049	0.0875	0.006	0.0058	0.0051	0.0049	0.1519	0.0925	0.0073	0.0073	0.0047	0.0239	0.0053	0.0054	0.1787
11	rs117513651	21921702	1.29	0.0334881679242526	1.59	0.542287549749139	0.100998903909787	0.264205897450998	0.1282	0.0711	0.0058	0.0051	0.0063	0.0044	0.0048	0.013	0.1561	0.0057	0.0048	0.0048	0.0875	0.006	0.0058	0.0051	0.0051	0.1519	0.0925	0.0071	0.0073	0.0046	0.0239	0.0053	0.0054	0.1787
11	rs12421578	21923086	1.29	0.0334881679242526	1.59	0.542287549749139	0.101388140206047	0.262035722368887	0.1282	0.0711	0.0058	0.0051	0.0063	0.0044	0.0048	0.013	0.1561	0.0057	0.0048	0.0048	0.0875	0.006	0.0058	0.0051	0.0051	0.1519	0.0925	0.0071	0.0073	0.0046	0.0239	0.0053	0.0054	0.1786
11	rs17305839	21923459	1.29	0.0334881679242526	1.59	0.542287549749139	0.101440109022838	0.262149802672913	0.1282	0.0711	0.0058	0.0051	0.0063	0.0044	0.0048	0.013	0.1561	0.0057	0.0048	0.0048	0.0875	0.006	0.0058	0.0051	0.0051	0.1519	0.0925	0.0071	0.0073	0.0046	0.0239	0.0053	0.0054	0.1786
11	rs73480737	21924352	1.29	0.0334881679242526	1.55	0.693638871087907	0.101336188013685	0.261921657587252	0.1282	0.0711	0.0058	0.0051	0.0063	0.0044	0.0048	0.013	0.1561	0.0057	0.0048	0.0048	0.0876	0.006	0.0058	0.0051	0.0051	0.1519	0.0925	0.0071	0.0073	0.0046	0.0239	0.0053	0.0054	0.1786
11	rs11026326	21928473	1.29	0.0334881679242526	1.55	0.693638871087907	0.103558829466396	0.267643825487871	0.1282	0.0711	0.0058	0.0051	0.0063	0.0044	0.0048	0.013	0.1561	0.0056	0.0048	0.0048	0.0876	0.006	0.0058	0.0052	0.005	0.1519	0.0926	0.0071	0.0073	0.0046	0.0239	0.0053	0.0054	0.1786
11	rs72957595	21931517	1.29	0.0334881679242526	1.55	0.693638871087907	0.109560553820885	0.269598107849824	0.1282	0.0711	0.0058	0.0051	0.0063	0.0044	0.0048	0.013	0.1561	0.0056	0.0048	0.0048	0.0876	0.006	0.0058	0.0052	0.005	0.1519	0.0926	0.0071	0.0073	0.0046	0.0239	0.0053	0.0054	0.1786
11	rs117427476	21942487	1.29	0.0334881679242526	1.55	0.693638871087907	0.112224734154206	0.270404093280546	0.1282	0.0711	0.0058	0.0051	0.0063	0.0044	0.0048	0.013	0.1561	0.0056	0.0048	0.0048	0.0876	0.006	0.0058	0.0051	0.005	0.1519	0.0926	0.0071	0.0073	0.0046	0.0239	0.0053	0.0054	0.1786
11	rs79893837	21944402	1.29	0.0334881679242526	1.55	0.693638871087907	0.11350198423146	0.270288906856243	0.1282	0.0711	0.0058	0.0051	0.0063	0.0044	0.0048	0.013	0.1561	0.0056	0.0048	0.0048	0.0876	0.006	0.0058	0.0051	0.005	0.1519	0.0926	0.0071	0.0073	0.0046	0.0239	0.0053	0.0054	0.1786
11	rs4922955	21955152	1.28	0.0399545156677779	1.55	0.693638871087907	0.122751181561714	0.266496312868419	0.1283	0.0711	0.0059	0.0052	0.0063	0.0044	0.0048	0.013	0.156	0.0056	0.0048	0.0047	0.0877	0.0061	0.0059	0.0052	0.005	0.1518	0.0926	0.0071	0.0073	0.0046	0.024	0.0052	0.0053	0.1785
11	rs324232	21955916	1.28	0.0399545156677779	1.55	0.693638871087907	0.124630745889635	0.266496312868419	0.1283	0.0712	0.0059	0.0052	0.0063	0.0044	0.0048	0.013	0.156	0.0056	0.0048	0.0047	0.0876	0.0061	0.0059	0.0052	0.005	0.1518	0.0926	0.0071	0.0073	0.0046	0.024	0.0052	0.0053	0.1785
11	rs11026336	21957457	1.29	0.0334881679242526	1.55	0.693638871087907	0.127153939640588	0.265464863944612	0.1283	0.0712	0.0059	0.0052	0.0063	0.0044	0.0048	0.013	0.156	0.0055	0.0048	0.0047	0.0876	0.0061	0.0059	0.0051	0.0049	0.1518	0.0927	0.0071	0.0073	0.0046	0.0239	0.0052	0.0053	0.1786
11	rs117387918	21959809	1.29	0.0334881679242526	1.55	0.693638871087907	0.121759730714265	0.26592313197006	0.1283	0.0713	0.0059	0.0052	0.0063	0.0044	0.0048	0.0132	0.156	0.0055	0.0048	0.0047	0.0876	0.0061	0.0059	0.0051	0.0049	0.1517	0.0927	0.0071	0.0073	0.0046	0.0239	0.0052	0.0053	0.1785
11	rs11026337	21962151	1.29	0.0334881679242526	1.55	0.693638871087907	0.122079957891776	0.264434661671092	0.1283	0.0713	0.0059	0.0052	0.0063	0.0044	0.0048	0.0132	0.156	0.0055	0.0048	0.0048	0.0875	0.0061	0.0059	0.0051	0.0049	0.1517	0.0927	0.0071	0.0073	0.0045	0.0239	0.0052	0.0053	0.1785
11	rs12288521	21966386	1.29	0.0334881679242526	1.55	0.693638871087907	0.124218105533415	0.257145012194247	0.1283	0.0713	0.0059	0.0052	0.0063	0.0044	0.0048	0.0132	0.1559	0.0055	0.0048	0.0048	0.0875	0.0061	0.0059	0.0051	0.0049	0.1517	0.0927	0.0071	0.0073	0.0045	0.0239	0.0052	0.0053	0.1785
11	rs76503143	21968442	1.29	0.0334881679242526	1.55	0.693638871087907	0.126051833695191	0.258052722464064	0.1284	0.0713	0.0059	0.0052	0.0063	0.0044	0.0048	0.0132	0.1559	0.0055	0.0048	0.0048	0.0875	0.0061	0.0059	0.0051	0.0049	0.1517	0.0927	0.007	0.0073	0.0045	0.0239	0.0052	0.0053	0.1785
11	rs116874421	21987695	1.29	0.0334881679242526	1.55	0.693638871087907	0.134166482770299	0.272942033827766	0.1286	0.0714	0.006	0.0051	0.0063	0.0045	0.0048	0.0132	0.1561	0.0055	0.0049	0.0048	0.0873	0.0061	0.0059	0.0051	0.0049	0.1516	0.0926	0.007	0.0073	0.0045	0.0238	0.0053	0.0052	0.1785
11	rs324204	22001998	1.29	0.0334881679242526	1.56	0.653525583231	0.138999573364863	0.288086756597189	0.1289	0.0716	0.006	0.0051	0.0062	0.0045	0.0048	0.0133	0.1563	0.0055	0.005	0.0048	0.0871	0.006	0.0058	0.0051	0.0049	0.1515	0.0925	0.0069	0.0073	0.0046	0.0237	0.0053	0.0051	0.1785
11	rs78620720	22003721	1.29	0.0334881679242526	1.56	0.653525583231	0.139188726782937	0.287969307323229	0.1289	0.0716	0.006	0.0051	0.0062	0.0045	0.0048	0.0133	0.1563	0.0055	0.005	0.0048	0.0871	0.006	0.0058	0.0051	0.0049	0.1515	0.0925	0.0069	0.0073	0.0046	0.0237	0.0053	0.0051	0.1785
11	rs11026358	22007739	1.29	0.0334881679242526	1.56	0.653525583231	0.137805179718266	0.302046984679206	0.129	0.0717	0.006	0.0051	0.0062	0.0045	0.0048	0.0134	0.1562	0.0055	0.005	0.0048	0.0871	0.006	0.0058	0.0051	0.0048	0.1514	0.0929	0.0069	0.0073	0.0045	0.0236	0.0053	0.005	0.1783
11	rs117508040	22011571	1.29	0.0334881679242526	1.56	0.653525583231	0.104244705538319	0.426608961834101	0.1313	0.0725	0.0058	0.0047	0.0059	0.0044	0.0047	0.0146	0.1563	0.0042	0.0052	0.0045	0.0871	0.0064	0.0057	0.0049	0.0044	0.1504	0.0951	0.0072	0.0075	0.0045	0.022	0.0047	0.0046	0.1776
11	rs80125757	22014122	1.29	0.0334881679242526	1.56	0.653525583231	0.093311154073191	0.4080532925947	0.1313	0.0725	0.0058	0.0047	0.0059	0.0044	0.0047	0.0146	0.1563	0.0042	0.0052	0.0045	0.0871	0.0064	0.0057	0.0049	0.0044	0.1505	0.0952	0.0072	0.0075	0.0045	0.022	0.0047	0.0046	0.1775
11	rs17305993	22014349	1.29	0.0334881679242526	1.55	0.693638871087907	0.0954472673243955	0.41586638861784	0.1314	0.0725	0.0058	0.0047	0.0059	0.0044	0.0047	0.0146	0.1564	0.0042	0.0052	0.0044	0.0871	0.0064	0.0057	0.0049	0.0044	0.1503	0.0952	0.0072	0.0075	0.0045	0.022	0.0046	0.0046	0.1776
11	rs111687631	22023647	1.29	0.0334881679242526	1.55	0.693638871087907	0.0875103815403553	0.389981945165096	0.1311	0.0725	0.0058	0.0047	0.0059	0.0044	0.0047	0.0147	0.1564	0.0042	0.0052	0.0044	0.0871	0.0064	0.0057	0.0049	0.0044	0.1505	0.0953	0.0072	0.0075	0.0045	0.022	0.0046	0.0046	0.1776
11	rs75048579	22025808	1.29	0.0334881679242526	1.56	0.653525583231	0.0858159835823502	0.380904330118517	0.1311	0.0725	0.0058	0.0047	0.0059	0.0044	0.0047	0.0147	0.1564	0.0042	0.0052	0.0044	0.0871	0.0064	0.0057	0.0049	0.0044	0.1505	0.0953	0.0072	0.0075	0.0045	0.022	0.0046	0.0046	0.1776
11	rs74395633	22026317	1.29	0.0334881679242526	1.56	0.653525583231	0.0857224679263214	0.381286683764506	0.1311	0.0725	0.0058	0.0047	0.0059	0.0044	0.0047	0.0147	0.1564	0.0042	0.0052	0.0044	0.0871	0.0064	0.0057	0.0049	0.0044	0.1505	0.0953	0.0072	0.0075	0.0045	0.022	0.0046	0.0046	0.1776
11	rs79318921	22027066	1.29	0.0334881679242526	1.56	0.653525583231	0.0846053415859562	0.381541645720922	0.1311	0.0725	0.0058	0.0047	0.0059	0.0044	0.0047	0.0147	0.1564	0.0042	0.0052	0.0044	0.0871	0.0064	0.0057	0.0049	0.0044	0.1505	0.0953	0.0072	0.0075	0.0045	0.022	0.0046	0.0046	0.1776
11	rs10766907	22034138	1.29	0.0334881679242526	1.56	0.653525583231	0.069159652812718	0.368852358568281	0.1312	0.0726	0.0056	0.0047	0.0059	0.0043	0.0047	0.0148	0.1564	0.0042	0.0052	0.0044	0.0872	0.0064	0.0057	0.0048	0.0044	0.1505	0.0955	0.0072	0.0075	0.0045	0.022	0.0046	0.0045	0.1776
11	rs113645619	22046084	1.29	0.0334881679242526	1.55	0.693638871087907	0.07589439896947	0.375562674584918	0.1312	0.0726	0.0056	0.0047	0.0059	0.0043	0.0047	0.0148	0.1563	0.0041	0.0052	0.0044	0.0874	0.0063	0.0057	0.0048	0.0044	0.1503	0.0957	0.0072	0.0075	0.0045	0.022	0.0046	0.0044	0.1776
11	rs11026387	22054424	1.29	0.0334881679242526	1.56	0.653525583231	0.0738376510674263	0.369610304469639	0.1312	0.0727	0.0056	0.0047	0.0059	0.0043	0.0047	0.0148	0.1563	0.0041	0.0052	0.0044	0.0874	0.0063	0.0057	0.0048	0.0044	0.1503	0.0957	0.0072	0.0075	0.0045	0.022	0.0046	0.0044	0.1776
11	rs77660610	22075077	1.3	0.0278985669207799	1.56	0.653525583231	0.0914974391790658	0.441930675127654	0.1313	0.073	0.0055	0.0047	0.0059	0.0042	0.0045	0.0148	0.1565	0.004	0.0053	0.0044	0.0877	0.0063	0.0056	0.0048	0.0043	0.1501	0.096	0.0072	0.0074	0.0044	0.0219	0.0045	0.0043	0.1774
11	rs80004218	22078862	1.3	0.0278985669207799	1.57	0.614941920479678	0.094052852305962	0.453916699732508	0.1313	0.0731	0.0055	0.0046	0.0059	0.0042	0.0045	0.0148	0.1565	0.004	0.0053	0.0044	0.0877	0.0063	0.0056	0.0048	0.0043	0.1501	0.096	0.0072	0.0074	0.0044	0.0218	0.0045	0.0043	0.1774
11	rs12786783	22098022	1.3	0.0278985669207799	1.58	0.577869115575703	0.0893218113040786	0.421883592289604	0.1313	0.0731	0.0054	0.0046	0.006	0.0042	0.0045	0.0147	0.1567	0.004	0.0053	0.0044	0.0878	0.0063	0.0056	0.0048	0.0043	0.15	0.0961	0.0072	0.0074	0.0044	0.0218	0.0045	0.0043	0.1773
11	rs75032394	22111355	1.29	0.0334881679242526	1.58	0.577869115575703	0.100895265438441	0.35766147099645	0.1315	0.0733	0.0053	0.0045	0.0062	0.004	0.0042	0.0146	0.1578	0.0039	0.0056	0.0043	0.0884	0.0063	0.0056	0.0047	0.0042	0.1495	0.0966	0.0071	0.0074	0.0045	0.0214	0.0045	0.0045	0.1765
11	rs77251668	22111833	1.29	0.0334881679242526	1.58	0.577869115575703	0.10607858920289	0.375689610904021	0.1315	0.0733	0.0053	0.0045	0.0062	0.004	0.0042	0.0146	0.1579	0.0039	0.0057	0.0043	0.0884	0.0063	0.0056	0.0047	0.0042	0.1495	0.0966	0.0071	0.0074	0.0045	0.0214	0.0044	0.0045	0.1764
11	rs11026412	22114093	1.29	0.0334881679242526	1.59	0.542287549749139	0.0881036474698364	0.327617393291331	0.1315	0.0734	0.0052	0.0045	0.0063	0.0039	0.0041	0.0146	0.1582	0.0038	0.0057	0.0043	0.0885	0.0063	0.0056	0.0047	0.0042	0.1494	0.0967	0.0071	0.0074	0.0045	0.0213	0.0045	0.0045	0.1762
11	rs7951621	22131598	1.29	0.0334881679242526	1.6	0.508176723760061	0.0673039738899373	0.25578533317104	0.1313	0.0734	0.0051	0.0044	0.0063	0.0039	0.004	0.0146	0.1583	0.0038	0.0058	0.0044	0.0886	0.0064	0.0055	0.0046	0.0041	0.1493	0.0967	0.0071	0.0074	0.0045	0.0213	0.0044	0.0047	0.176
11	rs77216266	22135638	1.29	0.0334881679242526	1.6	0.508176723760061	0.065756444905402	0.237765735486147	0.1311	0.0734	0.0052	0.0044	0.0064	0.0039	0.004	0.0146	0.1582	0.0039	0.0058	0.0044	0.0886	0.0066	0.0055	0.0046	0.0041	0.1492	0.0967	0.0072	0.0074	0.0046	0.0213	0.0044	0.0048	0.1758
11	rs79160184	22136419	1.29	0.0334881679242526	1.6	0.508176723760061	0.0652654255367443	0.235667061808882	0.131	0.0734	0.0052	0.0044	0.0064	0.0039	0.004	0.0146	0.1582	0.0039	0.0059	0.0044	0.0886	0.0066	0.0055	0.0046	0.0041	0.1492	0.0967	0.0072	0.0074	0.0046	0.0213	0.0044	0.0048	0.1757
11	rs111495481	22145565	1.29	0.0334881679242526	1.59	0.542287549749139	0.0720888105481061	0.260781864474684	0.131	0.0734	0.0052	0.0044	0.0064	0.0039	0.004	0.0147	0.1582	0.0039	0.0059	0.0044	0.0886	0.0066	0.0055	0.0046	0.0041	0.1492	0.0967	0.0072	0.0074	0.0046	0.0213	0.0044	0.0048	0.1757
11	rs74691549	22161471	1.29	0.0334881679242526	1.58	0.577869115575703	0.0364085602001976	0.177657036884668	0.1312	0.0741	0.0048	0.0043	0.0064	0.0036	0.0036	0.0151	0.158	0.0038	0.0058	0.0044	0.0893	0.0067	0.0055	0.0044	0.0039	0.1489	0.0968	0.0069	0.0073	0.0044	0.0215	0.0045	0.0053	0.1756
11	rs117246716	22168213	1.28	0.0399545156677779	1.58	0.577869115575703	0.0304790983717485	0.212984867336905	0.1312	0.0745	0.0048	0.0042	0.0064	0.0033	0.0034	0.0156	0.1581	0.0038	0.006	0.0044	0.0903	0.0069	0.0055	0.0041	0.0038	0.1476	0.097	0.0067	0.0071	0.0045	0.0211	0.0048	0.0057	0.1754
11	rs73475490	22170435	1.28	0.0399545156677779	1.58	0.577869115575703	0.0238141417181148	0.16899940789326	0.1312	0.0747	0.0048	0.0041	0.0064	0.0032	0.0033	0.0157	0.1581	0.0037	0.0061	0.0044	0.0906	0.0069	0.0055	0.004	0.0038	0.1472	0.0971	0.0066	0.0071	0.0045	0.021	0.0048	0.0058	0.1753
11	rs12790951	22175677	1.28	0.0399545156677779	1.59	0.542287549749139	0.0159562161446095	0.12648076842974	0.1308	0.0747	0.0047	0.004	0.0064	0.003	0.0031	0.016	0.1581	0.0037	0.0062	0.0045	0.0912	0.0072	0.0055	0.0038	0.0037	0.1465	0.0977	0.0064	0.007	0.0046	0.021	0.005	0.0061	0.1752
11	rs117266544	22178915	1.27	0.0473888655537761	1.58	0.577869115575703	0.0275291076815955	0.210641341207659	0.1306	0.0747	0.0046	0.0039	0.0064	0.0028	0.003	0.0161	0.1578	0.0036	0.0064	0.0047	0.0916	0.0073	0.0055	0.0036	0.0037	0.1463	0.0978	0.0062	0.0069	0.0047	0.021	0.0051	0.0063	0.175
11	rs74471654	22183699	1.27	0.0473888655537761	1.59	0.542287549749139	0.0313034810950034	0.211599019334641	0.1306	0.0748	0.0046	0.0039	0.0064	0.0028	0.0029	0.0161	0.1578	0.0036	0.0064	0.0047	0.0918	0.0073	0.0055	0.0036	0.0037	0.1462	0.0978	0.0062	0.0069	0.0047	0.021	0.0051	0.0063	0.175
11	rs11026445	22194214	1.27	0.0473888655537761	1.59	0.542287549749139	0.0300264871155753	0.197699099405354	0.1306	0.0748	0.0046	0.0039	0.0064	0.0028	0.0029	0.0161	0.1577	0.0036	0.0064	0.0047	0.0918	0.0073	0.0055	0.0036	0.0037	0.1462	0.0979	0.0062	0.0069	0.0047	0.021	0.0051	0.0064	0.175
11	rs72977421	22202381	1.27	0.0473888655537761	1.59	0.542287549749139	0.0285519988941029	0.202087527088295	0.1305	0.0748	0.0046	0.0039	0.0065	0.0028	0.0029	0.016	0.1577	0.0036	0.0065	0.0048	0.092	0.0074	0.0055	0.0035	0.0037	0.1461	0.0979	0.0062	0.0069	0.0047	0.021	0.0051	0.0064	0.1749
11	rs61879337	22205063	1.27	0.0473888655537761	1.59	0.542287549749139	0.0278561868992182	0.185749077005445	0.1305	0.0748	0.0046	0.0039	0.0065	0.0028	0.0029	0.016	0.1577	0.0036	0.0065	0.0048	0.092	0.0074	0.0056	0.0035	0.0037	0.146	0.0979	0.0062	0.0069	0.0047	0.0211	0.0051	0.0064	0.1749
11	rs75216260	22206994	1.27	0.0473888655537761	1.59	0.542287549749139	0.0255823949581561	0.18513789203775	0.1305	0.0749	0.0046	0.0039	0.0064	0.0028	0.0029	0.016	0.1577	0.0036	0.0065	0.0047	0.092	0.0074	0.0056	0.0036	0.0037	0.146	0.098	0.0062	0.0069	0.0047	0.0211	0.0051	0.0064	0.1749
11	rs11026452	22207495	1.27	0.0473888655537761	1.59	0.542287549749139	0.0250302175136117	0.185239708348714	0.1306	0.0749	0.0046	0.0039	0.0064	0.0028	0.0029	0.016	0.1578	0.0036	0.0065	0.0047	0.0919	0.0074	0.0056	0.0036	0.0037	0.146	0.098	0.0062	0.0069	0.0047	0.021	0.0051	0.0064	0.1748
11	rs78332027	22219879	1.27	0.0473888655537761	1.59	0.542287549749139	0.0278561868992182	0.155964265666792	0.1304	0.0749	0.0046	0.0039	0.0064	0.0027	0.0029	0.0161	0.1577	0.0036	0.0065	0.0047	0.092	0.0074	0.0056	0.0036	0.0037	0.1459	0.098	0.0062	0.0069	0.0047	0.021	0.0051	0.0064	0.1749
11	rs72979924	22226709	1.27	0.0473888655537761	1.59	0.542287549749139	0.029670113025556	0.148455028124597	0.1303	0.0749	0.0046	0.0039	0.0064	0.0027	0.0029	0.0161	0.1577	0.0036	0.0065	0.0047	0.092	0.0074	0.0056	0.0035	0.0037	0.1459	0.098	0.0062	0.0069	0.0047	0.021	0.0051	0.0064	0.175
11	rs78202773	22235192	1.27	0.0473888655537761	1.59	0.542287549749139	0.0277796233634273	0.13077171605386	0.1302	0.0749	0.0046	0.0039	0.0064	0.0027	0.0028	0.0161	0.1577	0.0036	0.0065	0.0047	0.0921	0.0074	0.0056	0.0035	0.0037	0.1459	0.0981	0.0062	0.0069	0.0047	0.021	0.0051	0.0064	0.175
11	rs76140113	22236717	1.27	0.0473888655537761	1.6	0.508176723760061	0.0277359397991836	0.130142647632455	0.1302	0.0749	0.0046	0.0039	0.0064	0.0027	0.0028	0.0161	0.1577	0.0036	0.0065	0.0047	0.0921	0.0074	0.0056	0.0035	0.0037	0.1459	0.0981	0.0062	0.0069	0.0047	0.021	0.0051	0.0064	0.175
11	rs117899573	22240431	1.27	0.0473888655537761	1.6	0.508176723760061	0.027583430780478	0.130861674616815	0.1302	0.0749	0.0046	0.0039	0.0064	0.0027	0.0028	0.0161	0.1577	0.0036	0.0065	0.0047	0.0921	0.0074	0.0056	0.0035	0.0037	0.1459	0.0981	0.0062	0.0069	0.0047	0.021	0.0051	0.0064	0.175
11	rs4414211	22244783	1.27	0.0473888655537761	1.6	0.508176723760061	0.0221631553755617	0.102054029174501	0.1302	0.0749	0.0047	0.0039	0.0064	0.0027	0.0028	0.0161	0.1578	0.0036	0.0066	0.0047	0.092	0.0074	0.0056	0.0035	0.0037	0.1459	0.0981	0.0062	0.0069	0.0047	0.021	0.0051	0.0065	0.175
11	rs113327729	22271520	1.27	0.0473888655537761	1.6	0.508176723760061	0.0387576086174346	0.170382409101083	0.1301	0.075	0.0047	0.0038	0.0064	0.0027	0.0028	0.0161	0.1577	0.0036	0.0066	0.0048	0.092	0.0074	0.0056	0.0035	0.0036	0.1458	0.098	0.0062	0.0069	0.0047	0.021	0.0051	0.0066	0.175
11	rs72982045	22286816	1.27	0.0473888655537761	1.6	0.508176723760061	0.0440053996748674	0.199471469495925	0.1301	0.075	0.0047	0.0038	0.0065	0.0026	0.0027	0.0162	0.1576	0.0036	0.0067	0.0048	0.0921	0.0074	0.0056	0.0034	0.0036	0.1457	0.0979	0.0062	0.0069	0.0048	0.021	0.0051	0.0068	0.175
11	rs76850415	22301077	1.26	0.0558850734446599	1.6	0.508176723760061	0.0714841709408933	0.191898573815898	0.1299	0.0754	0.0047	0.0038	0.0067	0.0024	0.0025	0.0165	0.1571	0.0036	0.0069	0.0049	0.0926	0.0075	0.0057	0.0031	0.0036	0.1453	0.0977	0.0063	0.0067	0.0049	0.0209	0.0051	0.007	0.1749
11	rs72982058	22301590	1.26	0.0558850734446599	1.59	0.542287549749139	0.0807237590515604	0.204504360313567	0.1299	0.0754	0.0047	0.0038	0.0066	0.0024	0.0025	0.0165	0.1571	0.0036	0.007	0.0049	0.0926	0.0075	0.0057	0.0031	0.0036	0.1454	0.0978	0.0063	0.0067	0.0049	0.0209	0.0051	0.0069	0.175
11	rs10766930	22301807	1.26	0.0558850734446599	1.59	0.542287549749139	0.0754844320576057	0.187689030717356	0.13	0.0754	0.0047	0.0038	0.0066	0.0024	0.0025	0.0165	0.1571	0.0036	0.007	0.0049	0.0927	0.0075	0.0057	0.0031	0.0036	0.1455	0.0978	0.0063	0.0067	0.0049	0.0208	0.0051	0.0067	0.175
11	rs78929863	22304466	1.26	0.0558850734446599	1.58	0.577869115575703	0.0874867038488291	0.257031619075699	0.13	0.0755	0.0047	0.0037	0.0064	0.0024	0.0025	0.0166	0.157	0.0036	0.007	0.0049	0.0927	0.0075	0.0057	0.003	0.0036	0.1454	0.0978	0.0063	0.0067	0.0051	0.0208	0.0051	0.0068	0.175
11	rs61880883	22305928	1.26	0.0558850734446599	1.58	0.577869115575703	0.0881036474698364	0.267069877555314	0.1299	0.0755	0.0047	0.0037	0.0064	0.0024	0.0025	0.0166	0.157	0.0036	0.007	0.0049	0.0927	0.0075	0.0057	0.003	0.0036	0.1454	0.0978	0.0063	0.0067	0.0051	0.0208	0.0051	0.0068	0.175
11	rs75384656	22321465	1.26	0.0558850734446599	1.57	0.614941920479678	0.0736467027695217	0.210747678826595	0.1298	0.0758	0.0047	0.0036	0.0064	0.0023	0.0023	0.0168	0.1564	0.0037	0.007	0.005	0.0929	0.0078	0.0058	0.0029	0.0035	0.1451	0.0977	0.0063	0.0068	0.0052	0.0208	0.0052	0.007	0.1751
11	rs11026499	22327542	1.26	0.0558850734446599	1.57	0.614941920479678	0.0612545372082322	0.300618221720003	0.1295	0.0761	0.0048	0.0036	0.0065	0.0022	0.0023	0.0169	0.1557	0.0038	0.0071	0.0053	0.0929	0.008	0.0058	0.0028	0.0034	0.1446	0.0975	0.0063	0.0068	0.0053	0.0208	0.0054	0.0071	0.1753
11	rs55727835	22341290	1.25	0.0655389160366862	1.57	0.614941920479678	0.0646793868642611	0.30814180745791	0.1294	0.0761	0.0048	0.0036	0.0065	0.0022	0.0023	0.017	0.1555	0.0039	0.0072	0.0053	0.0929	0.008	0.0058	0.0027	0.0034	0.1445	0.0975	0.0064	0.0068	0.0054	0.0208	0.0054	0.0071	0.1753
11	rs76950359	22342231	1.25	0.0655389160366862	1.58	0.577869115575703	0.0642712235871345	0.29812279422906	0.1294	0.0761	0.0048	0.0036	0.0065	0.0022	0.0023	0.017	0.1555	0.0039	0.0072	0.0053	0.0929	0.008	0.0058	0.0027	0.0034	0.1445	0.0975	0.0064	0.0068	0.0054	0.0208	0.0054	0.0071	0.1753
11	rs7103652	22345050	1.25	0.0655389160366862	1.57	0.614941920479678	0.0590086282323074	0.241091558614093	0.1293	0.0762	0.0048	0.0035	0.0065	0.0021	0.0023	0.017	0.1554	0.0039	0.0072	0.0054	0.0929	0.008	0.0058	0.0027	0.0034	0.1445	0.0976	0.0064	0.0068	0.0054	0.0208	0.0054	0.0072	0.1753
11	rs118057096	22347321	1.25	0.0655389160366862	1.57	0.614941920479678	0.0696491730652943	0.286561054103229	0.1293	0.0762	0.0048	0.0035	0.0065	0.0021	0.0023	0.017	0.1554	0.0039	0.0072	0.0054	0.0929	0.008	0.0058	0.0027	0.0034	0.1445	0.0976	0.0064	0.0068	0.0054	0.0208	0.0054	0.0072	0.1753
11	rs78709329	22350192	1.25	0.0655389160366862	1.58	0.577869115575703	0.0702025766048991	0.284803699847686	0.1293	0.0762	0.0048	0.0035	0.0065	0.0021	0.0023	0.017	0.1554	0.0039	0.0072	0.0054	0.0929	0.008	0.0058	0.0027	0.0034	0.1444	0.0976	0.0064	0.0068	0.0054	0.0208	0.0054	0.0072	0.1754
11	rs76823276	22351549	1.25	0.0655389160366862	1.58	0.577869115575703	0.0697923740700397	0.27827221714085	0.1293	0.0762	0.0048	0.0035	0.0065	0.0021	0.0023	0.017	0.1554	0.0039	0.0072	0.0054	0.0929	0.0081	0.0058	0.0027	0.0034	0.1444	0.0976	0.0064	0.0068	0.0054	0.0208	0.0054	0.0072	0.1754
11	rs76253138	22351688	1.25	0.0655389160366862	1.58	0.577869115575703	0.0701614858639563	0.27780746404759	0.1293	0.0762	0.0048	0.0035	0.0065	0.0021	0.0023	0.017	0.1553	0.0039	0.0072	0.0054	0.0929	0.0081	0.0058	0.0027	0.0034	0.1444	0.0976	0.0064	0.0068	0.0054	0.0208	0.0054	0.0072	0.1754
11	rs4362145	22352006	1.25	0.0655389160366862	1.58	0.577869115575703	0.0656187160542293	0.27908610919341	0.1293	0.0762	0.0048	0.0035	0.0065	0.0021	0.0023	0.017	0.1553	0.0039	0.0072	0.0054	0.093	0.008	0.0058	0.0027	0.0034	0.1444	0.0976	0.0064	0.0068	0.0054	0.0208	0.0055	0.0072	0.1754
11	rs61361436	22359651	1.25	0.0655389160366862	1.58	0.577869115575703	0.073413756389803	0.295633643836388	0.1295	0.0762	0.0048	0.0035	0.0065	0.0021	0.0023	0.0172	0.1548	0.004	0.0074	0.0054	0.0932	0.0084	0.0059	0.0025	0.0034	0.1434	0.0975	0.0065	0.0068	0.0055	0.0209	0.0055	0.0073	0.1754
11	rs77408251	22360432	1.25	0.0655389160366862	1.58	0.577869115575703	0.0663488583283305	0.234454778689623	0.1295	0.0762	0.0048	0.0035	0.0065	0.0021	0.0023	0.0172	0.1548	0.004	0.0074	0.0055	0.0932	0.0084	0.0059	0.0025	0.0034	0.1433	0.0975	0.0065	0.0068	0.0055	0.0209	0.0055	0.0073	0.1754
11	rs1447514	22362296	1.25	0.0655389160366862	1.58	0.577869115575703	0.0703876788867072	0.261123639113878	0.1295	0.0764	0.0048	0.0035	0.0065	0.0021	0.0023	0.0172	0.1547	0.004	0.0074	0.0055	0.0934	0.0085	0.0059	0.0024	0.0034	0.1428	0.0975	0.0065	0.0068	0.0055	0.0209	0.0056	0.0073	0.1754
11	rs72636009	22363400	1.25	0.0655389160366862	1.58	0.577869115575703	0.0834056502639493	0.30634543409516	0.1296	0.0765	0.0048	0.0035	0.0065	0.0021	0.0023	0.0172	0.1547	0.004	0.0074	0.0055	0.0936	0.0086	0.0059	0.0024	0.0034	0.1423	0.0973	0.0064	0.0068	0.0055	0.0209	0.0056	0.0073	0.1754
11	rs2078352	22366709	1.25	0.0655389160366862	1.58	0.577869115575703	0.104456311387792	0.472863069931297	0.1299	0.0766	0.0048	0.0035	0.0065	0.0021	0.0023	0.0173	0.1545	0.004	0.0075	0.0055	0.0938	0.0087	0.006	0.0024	0.0034	0.1418	0.0969	0.0064	0.0068	0.0055	0.0209	0.0057	0.0074	0.1754
11	rs2593692	22371664	1.25	0.0655389160366862	1.58	0.577869115575703	0.131925809108804	0.672462933709906	0.1302	0.0767	0.0047	0.0036	0.0064	0.0022	0.0025	0.0174	0.1545	0.0042	0.0075	0.0055	0.0945	0.0087	0.0061	0.0026	0.0034	0.1409	0.0956	0.0062	0.0068	0.0056	0.0208	0.0058	0.0075	0.1756
11	rs11026527	22372284	1.24	0.0764474044013007	1.58	0.577869115575703	0.0715257640171312	0.426740424435094	0.1307	0.077	0.0047	0.0037	0.0063	0.0026	0.0027	0.0177	0.1544	0.0043	0.0076	0.0055	0.0953	0.0087	0.0062	0.003	0.0034	0.1393	0.0937	0.006	0.0069	0.0057	0.0209	0.0061	0.0074	0.1757
11	rs2034322	22372382	1.24	0.0764474044013007	1.58	0.577869115575703	0.0538155684893048	0.313429177770568	0.1307	0.0771	0.0047	0.0037	0.0063	0.0026	0.0028	0.0177	0.1544	0.0043	0.0076	0.0055	0.0955	0.0087	0.0063	0.003	0.0034	0.1391	0.0934	0.006	0.007	0.0057	0.0209	0.0062	0.0074	0.1758
11	rs77531197	22373423	1.23	0.0887081089854507	1.58	0.577869115575703	0.0444129889863029	0.536584961050928	0.1308	0.0778	0.0048	0.0036	0.0061	0.0029	0.003	0.0182	0.1539	0.0045	0.0075	0.0059	0.0973	0.0083	0.0064	0.0034	0.0034	0.137	0.0912	0.006	0.0069	0.0059	0.021	0.0067	0.0073	0.1757
11	rs79330667	22373951	1.23	0.0887081089854507	1.58	0.577869115575703	0.0404372583818608	0.568762268258605	0.1308	0.0782	0.0048	0.0035	0.006	0.0031	0.0031	0.0184	0.1537	0.0045	0.0073	0.006	0.0982	0.0082	0.0065	0.0036	0.0035	0.1362	0.0901	0.0059	0.0069	0.0059	0.0212	0.007	0.0073	0.1757
11	rs66515719	22374142	1.23	0.0887081089854507	1.58	0.577869115575703	0.0268511246283745	0.434912293615256	0.1308	0.0784	0.0048	0.0035	0.006	0.0032	0.0031	0.0185	0.1536	0.0046	0.0073	0.006	0.0986	0.0082	0.0065	0.0037	0.0035	0.1359	0.0897	0.0059	0.0069	0.0059	0.0213	0.0071	0.0073	0.1757
11	rs11026531	22379184	1.21	0.117675403133419	1.58	0.577869115575703	0.073181288105159	0.64856719373249	0.1321	0.0794	0.0048	0.0031	0.0057	0.0038	0.0034	0.0186	0.1537	0.0045	0.0065	0.0067	0.1006	0.0075	0.0068	0.0045	0.0038	0.1335	0.0874	0.0057	0.0065	0.006	0.0207	0.0077	0.0069	0.1757
11	rs2290045	22384970	1.21	0.117675403133419	1.58	0.577869115575703	0.113001130365796	0.693291241464773	0.1323	0.0795	0.0048	0.003	0.0057	0.0038	0.0034	0.0187	0.1536	0.0044	0.0065	0.0067	0.101	0.0075	0.0068	0.0046	0.0038	0.1333	0.0875	0.0057	0.0064	0.006	0.0207	0.0077	0.0069	0.1754
11	rs10833748	22387745	1.19	0.153209069243504	1.58	0.577869115575703	0.306990503252724	0.736571494369396	0.1337	0.0795	0.0047	0.0028	0.0053	0.0041	0.0034	0.0191	0.153	0.0044	0.0061	0.0066	0.1028	0.0072	0.0065	0.0052	0.0037	0.1325	0.0866	0.0055	0.0062	0.0057	0.0201	0.0078	0.0068	0.1763
11	rs12280547	22395570	1.18	0.173671271070618	1.58	0.577869115575703	0.496512772820553	0.654851644018312	0.1342	0.0797	0.0045	0.0027	0.0051	0.0043	0.0036	0.0195	0.1518	0.0042	0.0057	0.0063	0.1038	0.007	0.0066	0.0057	0.0037	0.1323	0.0871	0.0053	0.0059	0.0055	0.0196	0.0079	0.0066	0.177
11	rs12802248	22395838	1.18	0.173671271070618	1.59	0.542287549749139	0.503322449247699	0.684853961484667	0.1342	0.0797	0.0045	0.0027	0.0051	0.0043	0.0036	0.0195	0.1518	0.0042	0.0057	0.0063	0.1038	0.007	0.0067	0.0057	0.0038	0.1323	0.0869	0.0053	0.0059	0.0055	0.0196	0.0079	0.0066	0.177
11	rs77615643	22406423	1.18	0.173671271070618	1.64	0.38599849551783	0.495696097370422	0.599238311216876	0.1341	0.0798	0.0046	0.0027	0.0052	0.0044	0.0036	0.0195	0.1517	0.0042	0.0056	0.0064	0.1038	0.0069	0.0068	0.0057	0.0038	0.1324	0.087	0.0053	0.0061	0.0055	0.0195	0.008	0.0065	0.177
11	rs11026544	22406520	1.18	0.173671271070618	1.63	0.414449909043039	0.482531516409769	0.584807048877221	0.1342	0.0799	0.0046	0.0027	0.0052	0.0044	0.0036	0.0195	0.1518	0.0042	0.0056	0.0062	0.1039	0.0068	0.0066	0.0057	0.0038	0.1324	0.0871	0.0053	0.006	0.0054	0.0195	0.008	0.0064	0.1771
11	rs80187626	22407885	1.18	0.173671271070618	1.63	0.414449909043039	0.482841492455601	0.586517230289519	0.1342	0.0799	0.0046	0.0027	0.0052	0.0044	0.0036	0.0195	0.1518	0.0042	0.0056	0.0062	0.1039	0.0068	0.0066	0.0057	0.0038	0.1324	0.0871	0.0053	0.006	0.0054	0.0195	0.008	0.0064	0.1771
11	rs2665713	22417107	1.18	0.173671271070618	1.63	0.414449909043039	0.488811700654995	0.525870485250927	0.1341	0.0799	0.0046	0.0027	0.0052	0.0044	0.0036	0.0195	0.1518	0.0042	0.0056	0.0063	0.1039	0.0068	0.0067	0.0057	0.0038	0.1325	0.0871	0.0053	0.0061	0.0054	0.0195	0.0081	0.0064	0.1771
11	rs2665714	22419009	1.18	0.173671271070618	1.63	0.414449909043039	0.494315505790024	0.531708065718275	0.1341	0.0799	0.0045	0.0027	0.0052	0.0044	0.0036	0.0195	0.1517	0.0042	0.0056	0.0063	0.104	0.0068	0.0067	0.0057	0.0038	0.1324	0.0871	0.0053	0.0061	0.0054	0.0195	0.0081	0.0064	0.1771
11	rs117124012	22420946	1.18	0.173671271070618	1.63	0.414449909043039	0.507632862608073	0.570460997327925	0.1341	0.0799	0.0045	0.0027	0.0052	0.0044	0.0036	0.0195	0.1517	0.0042	0.0056	0.0063	0.104	0.0068	0.0067	0.0057	0.0038	0.1324	0.0871	0.0053	0.0061	0.0054	0.0195	0.0081	0.0064	0.1771
11	rs17233944	22437195	1.18	0.173671271070618	1.62	0.444280725791627	0.604776863678297	0.684706147722766	0.134	0.08	0.0045	0.0028	0.0051	0.0045	0.0036	0.0195	0.1514	0.0041	0.0055	0.0062	0.1035	0.0068	0.0067	0.0057	0.0038	0.1331	0.0875	0.0054	0.0061	0.0054	0.0194	0.0083	0.0063	0.1766
11	rs340959	22445120	1.18	0.173671271070618	1.62	0.444280725791627	0.615301702162745	0.670696999153414	0.134	0.08	0.0045	0.0029	0.0051	0.0046	0.0037	0.0195	0.1512	0.0041	0.0054	0.0062	0.1033	0.0067	0.0067	0.0058	0.0038	0.1335	0.0876	0.0054	0.0062	0.0054	0.0194	0.0084	0.0062	0.1764
11	rs78687526	22451185	1.18	0.173671271070618	1.62	0.444280725791627	0.63131543474248	0.71829297141141	0.1341	0.08	0.0045	0.0029	0.0051	0.0046	0.0037	0.0194	0.1512	0.0041	0.0054	0.0062	0.1036	0.0068	0.0066	0.0058	0.0038	0.1335	0.0873	0.0054	0.0062	0.0055	0.0194	0.0084	0.0062	0.1763
11	rs2593673	22451365	1.18	0.173671271070618	1.62	0.444280725791627	0.630471614469198	0.709788072020296	0.1341	0.08	0.0045	0.0029	0.0051	0.0046	0.0037	0.0194	0.1512	0.0041	0.0054	0.0062	0.1036	0.0068	0.0066	0.0058	0.0038	0.1335	0.0873	0.0054	0.0062	0.0055	0.0194	0.0084	0.0062	0.1763
11	rs72974946	22451989	1.18	0.173671271070618	1.62	0.444280725791627	0.638084531532249	0.71874122122417	0.1341	0.08	0.0045	0.0029	0.0051	0.0046	0.0037	0.0194	0.1512	0.0041	0.0054	0.0062	0.1036	0.0068	0.0066	0.0058	0.0039	0.1335	0.0873	0.0054	0.0061	0.0055	0.0194	0.0084	0.0062	0.1763
11	rs117355871	22463055	1.18	0.173671271070618	1.62	0.444280725791627	0.686820812796845	0.85183139615615	0.1341	0.08	0.0045	0.0029	0.0051	0.0046	0.0037	0.0194	0.1512	0.0041	0.0054	0.0061	0.1036	0.0067	0.0066	0.0058	0.0039	0.1336	0.0873	0.0054	0.0061	0.0054	0.0193	0.0084	0.0062	0.1763
11	rs75866686	22463521	1.18	0.173671271070618	1.62	0.444280725791627	0.697305716194478	0.884814949486019	0.1341	0.0802	0.0045	0.0029	0.0051	0.0046	0.0037	0.0194	0.1511	0.0041	0.0054	0.0061	0.1036	0.0067	0.0066	0.0057	0.0039	0.1336	0.0873	0.0054	0.0062	0.0054	0.0193	0.0084	0.0061	0.1763
11	rs76969157	22464164	1.18	0.173671271070618	1.62	0.444280725791627	0.688502399931892	0.889815751891206	0.1341	0.0802	0.0045	0.0029	0.0051	0.0046	0.0037	0.0194	0.1511	0.0041	0.0054	0.0061	0.1036	0.0067	0.0066	0.0057	0.0039	0.1336	0.0873	0.0054	0.0062	0.0054	0.0193	0.0084	0.0061	0.1763
11	rs77563337	22464592	1.18	0.173671271070618	1.63	0.414449909043039	0.691138143846848	0.905323023831806	0.1341	0.0802	0.0045	0.0029	0.0051	0.0046	0.0037	0.0194	0.1511	0.0041	0.0054	0.0061	0.1036	0.0067	0.0066	0.0057	0.0039	0.1336	0.0873	0.0054	0.0062	0.0054	0.0193	0.0084	0.0061	0.1763
11	rs118045115	22475296	1.18	0.173671271070618	1.65	0.358901199458623	0.713054328503705	0.981573643501674	0.1339	0.0802	0.0045	0.003	0.005	0.0046	0.0036	0.0195	0.1511	0.0041	0.0054	0.006	0.1038	0.0067	0.0066	0.0058	0.0039	0.1338	0.0874	0.0053	0.0062	0.0054	0.0192	0.0083	0.0061	0.1763
11	rs1514081	22499539	1.18	0.173671271070618	1.64	0.38599849551783	0.646663227735366	0.885127331605742	0.1324	0.0809	0.0045	0.0033	0.0048	0.0048	0.0036	0.0197	0.1507	0.0039	0.0051	0.0053	0.1054	0.0064	0.0068	0.0058	0.0044	0.136	0.0883	0.0049	0.0066	0.0052	0.0181	0.0077	0.0052	0.1764
11	rs117554381	22499589	1.18	0.173671271070618	1.64	0.38599849551783	0.646805461840427	0.889815751891206	0.1324	0.0809	0.0045	0.0033	0.0048	0.0048	0.0036	0.0197	0.1507	0.0039	0.0051	0.0053	0.1054	0.0064	0.0068	0.0058	0.0044	0.136	0.0883	0.0049	0.0066	0.0052	0.0181	0.0077	0.0052	0.1764
11	rs77356678	22505458	1.18	0.173671271070618	1.64	0.38599849551783	0.615649332269562	0.830192944345209	0.1324	0.081	0.0045	0.0033	0.0048	0.0048	0.0035	0.0196	0.1507	0.0039	0.0051	0.0053	0.1054	0.0064	0.0067	0.0058	0.0044	0.1362	0.0884	0.0049	0.0066	0.0051	0.0181	0.0076	0.0053	0.1763
11	rs340986	22506935	1.18	0.173671271070618	1.64	0.38599849551783	0.601745817513167	0.809285094258294	0.1324	0.081	0.0045	0.0033	0.0048	0.0048	0.0035	0.0196	0.1508	0.0039	0.0051	0.0053	0.1054	0.0064	0.0067	0.0058	0.0044	0.1362	0.0884	0.0049	0.0066	0.0051	0.0181	0.0076	0.0053	0.1763
11	rs117234584	22512159	1.18	0.173671271070618	1.64	0.38599849551783	0.602365232556845	0.837598774140102	0.1325	0.081	0.0045	0.0033	0.0048	0.0048	0.0035	0.0196	0.1507	0.0039	0.0051	0.0053	0.1054	0.0064	0.0067	0.0058	0.0044	0.1362	0.0884	0.0049	0.0066	0.005	0.0181	0.0076	0.0052	0.1763
11	rs61879636	22518569	1.18	0.173671271070618	1.63	0.414449909043039	0.610028837291927	0.845018277130196	0.1327	0.0811	0.0045	0.0033	0.0047	0.0047	0.0035	0.0195	0.1507	0.0038	0.005	0.0053	0.1055	0.0063	0.0068	0.0058	0.0044	0.1361	0.0886	0.0049	0.0066	0.0049	0.018	0.0075	0.0052	0.1767
11	rs12361780	22519471	1.18	0.173671271070618	1.63	0.414449909043039	0.595430908938191	0.84068857903978	0.1327	0.0811	0.0045	0.0033	0.0047	0.0047	0.0035	0.0194	0.1507	0.0038	0.005	0.0052	0.1055	0.0063	0.0067	0.0058	0.0044	0.1362	0.0887	0.0049	0.0066	0.0049	0.018	0.0075	0.0052	0.1768
11	rs10833764	22533437	1.18	0.173671271070618	1.63	0.414449909043039	0.623250050803764	0.912546762620056	0.1327	0.081	0.0045	0.0033	0.0047	0.0047	0.0035	0.0193	0.1505	0.0038	0.0051	0.0052	0.1056	0.0062	0.0067	0.0058	0.0044	0.1361	0.089	0.005	0.0067	0.0048	0.0179	0.0074	0.0052	0.177
11	rs16909586	22536309	1.18	0.173671271070618	1.63	0.414449909043039	0.499344720327552	1.00298412963789	0.1325	0.0806	0.0045	0.0034	0.0047	0.0048	0.0035	0.0193	0.1499	0.0038	0.005	0.0051	0.1057	0.0062	0.0067	0.0058	0.0044	0.1369	0.0891	0.0051	0.0068	0.0048	0.018	0.0071	0.0052	0.1772
11	rs12273019	22537165	1.18	0.173671271070618	1.63	0.414449909043039	0.293737240654758	0.874207368661123	0.1318	0.0794	0.0045	0.0036	0.0049	0.0049	0.0038	0.0193	0.1484	0.004	0.0049	0.0051	0.1053	0.0062	0.0069	0.0058	0.0045	0.1393	0.0892	0.0054	0.0069	0.005	0.0181	0.0067	0.0052	0.177
11	rs1606614	22541863	1.18	0.173671271070618	1.63	0.414449909043039	0.146133448619821	0.78133158681669	0.1301	0.0778	0.0045	0.0039	0.0047	0.0049	0.004	0.019	0.1492	0.0042	0.0048	0.0052	0.1042	0.0062	0.0069	0.0055	0.0045	0.1405	0.0883	0.0052	0.0069	0.005	0.018	0.0065	0.0056	0.1804
11	rs78854297	22554280	1.18	0.173671271070618	1.63	0.414449909043039	0.131072405902782	0.755856735399758	0.1305	0.078	0.0045	0.0038	0.0046	0.0048	0.0039	0.0191	0.1488	0.0041	0.0048	0.0052	0.1042	0.0063	0.0068	0.0054	0.0045	0.1417	0.0873	0.0052	0.0071	0.005	0.018	0.0063	0.0055	0.1805
11	rs10766951	22556292	1.18	0.173671271070618	1.62	0.444280725791627	0.125310462230862	0.720833874072208	0.1305	0.078	0.0045	0.0038	0.0046	0.0048	0.0039	0.0191	0.1488	0.0041	0.0048	0.0052	0.1042	0.0063	0.0068	0.0054	0.0045	0.1417	0.0873	0.0052	0.0071	0.005	0.018	0.0063	0.0055	0.1805
11	rs11026634	22568121	1.19	0.153209069243504	1.63	0.414449909043039	0.110380307090225	0.649151202791446	0.1307	0.0782	0.0045	0.0038	0.0046	0.0048	0.0039	0.019	0.1487	0.0041	0.0048	0.0052	0.1038	0.0063	0.0068	0.0054	0.0044	0.1417	0.0875	0.0052	0.0071	0.005	0.0179	0.0063	0.0056	0.1808
11	rs117839942	22579629	1.19	0.153209069243504	1.63	0.414449909043039	0.0892738401957794	0.678504512300848	0.133	0.0778	0.0046	0.0038	0.0045	0.0047	0.0038	0.0191	0.1491	0.0042	0.0048	0.0052	0.1021	0.0062	0.007	0.0049	0.0044	0.1427	0.0861	0.0052	0.0069	0.0049	0.0176	0.0059	0.0058	0.1818
11	rs11600520	22582176	1.19	0.153209069243504	1.62	0.444280725791627	0.0811066760205563	0.629218771888912	0.1332	0.0778	0.0046	0.0038	0.0045	0.0047	0.0038	0.0191	0.1492	0.0042	0.0048	0.0052	0.1019	0.0062	0.007	0.0049	0.0044	0.1428	0.0861	0.0052	0.0068	0.0049	0.0176	0.0059	0.0058	0.1819
11	rs55971529	22583068	1.19	0.153209069243504	1.62	0.444280725791627	0.0756353056207533	0.597232920136271	0.1332	0.0778	0.0046	0.0038	0.0045	0.0047	0.0038	0.0191	0.1492	0.0042	0.0048	0.0052	0.1019	0.0062	0.007	0.0049	0.0044	0.1428	0.086	0.0052	0.0068	0.0049	0.0175	0.0059	0.0058	0.1819
11	rs6483870	22587033	1.19	0.153209069243504	1.62	0.444280725791627	0.0656187160542293	0.561415398429351	0.1334	0.0778	0.0046	0.0038	0.0045	0.0047	0.0038	0.0191	0.1492	0.0041	0.0048	0.0052	0.1019	0.0062	0.0069	0.0049	0.0044	0.1431	0.0859	0.0052	0.0069	0.0049	0.0175	0.0059	0.0058	0.182
11	rs12793375	22591940	1.19	0.153209069243504	1.62	0.444280725791627	0.0650892494152787	0.582386351564877	0.1337	0.0777	0.0046	0.0038	0.0045	0.0047	0.0038	0.019	0.1493	0.0041	0.0048	0.0052	0.1018	0.0062	0.0069	0.0048	0.0044	0.1433	0.0855	0.0052	0.0069	0.0049	0.0174	0.0059	0.0058	0.1823
11	rs74513968	22594411	1.19	0.153209069243504	1.62	0.444280725791627	0.0618578012696603	0.55676509211572	0.1339	0.0776	0.0045	0.0038	0.0044	0.0046	0.0038	0.019	0.1493	0.0041	0.0048	0.0052	0.1017	0.0063	0.0068	0.0048	0.0043	0.1435	0.0852	0.0052	0.0069	0.0048	0.0174	0.0059	0.0057	0.1825
11	rs62725261	22596319	1.19	0.153209069243504	1.62	0.444280725791627	0.0540573011709006	0.495834051438081	0.1341	0.0776	0.0045	0.0038	0.0044	0.0046	0.0038	0.019	0.1494	0.0041	0.0048	0.0052	0.1017	0.0063	0.0068	0.0048	0.0043	0.1435	0.0851	0.0052	0.0069	0.0048	0.0174	0.0059	0.0057	0.1826
11	rs10833784	22600921	1.19	0.153209069243504	1.63	0.414449909043039	0.0534714928143544	0.479087624282423	0.1342	0.0774	0.0045	0.0038	0.0044	0.0046	0.0038	0.0193	0.1498	0.0041	0.0048	0.0052	0.1012	0.0063	0.0069	0.0048	0.0043	0.1435	0.0849	0.0052	0.007	0.0049	0.0174	0.0059	0.0057	0.1826
11	rs7479881	22608583	1.19	0.153209069243504	1.63	0.414449909043039	0.0579879466990439	0.461148764557849	0.1344	0.0773	0.0045	0.0038	0.0045	0.0047	0.0036	0.0192	0.1496	0.0041	0.0049	0.0053	0.1013	0.0064	0.0068	0.0047	0.0044	0.1436	0.0847	0.0052	0.0069	0.005	0.0174	0.0059	0.0058	0.1825
11	rs117380168	22613634	1.19	0.153209069243504	1.63	0.414449909043039	0.0580241961737609	0.491190192088096	0.1344	0.0773	0.0045	0.0038	0.0045	0.0047	0.0036	0.0192	0.1496	0.0041	0.0049	0.0053	0.1013	0.0064	0.0068	0.0047	0.0044	0.1437	0.0848	0.0052	0.0069	0.005	0.0174	0.0059	0.0058	0.1824
11	rs12796724	22618766	1.19	0.153209069243504	1.62	0.444280725791627	0.0544212604868725	0.481664775832019	0.1345	0.0772	0.0045	0.0038	0.0045	0.0047	0.0036	0.0192	0.1496	0.0041	0.0049	0.0053	0.1013	0.0064	0.0068	0.0047	0.0044	0.1437	0.0848	0.0052	0.0069	0.005	0.0174	0.0059	0.0058	0.1824
11	rs11026697	22629016	1.19	0.153209069243504	1.61	0.475515229965307	0.0501608768322939	0.471647697668966	0.1344	0.0772	0.0045	0.0038	0.0045	0.0047	0.0036	0.0192	0.1495	0.004	0.0049	0.0053	0.101	0.0064	0.0067	0.0046	0.0043	0.144	0.0847	0.0052	0.0068	0.005	0.0174	0.0059	0.0058	0.1826
11	rs11026699	22631673	1.19	0.153209069243504	1.61	0.475515229965307	0.0509046012957847	0.475702095162305	0.1344	0.0772	0.0045	0.0038	0.0045	0.0047	0.0036	0.0192	0.1495	0.004	0.0049	0.0053	0.101	0.0064	0.0067	0.0046	0.0043	0.144	0.0848	0.0052	0.0068	0.005	0.0174	0.0058	0.0058	0.1826
11	rs11026704	22642988	1.19	0.153209069243504	1.61	0.475515229965307	0.0513543788114615	0.487646580298748	0.1344	0.0772	0.0045	0.0038	0.0045	0.0047	0.0036	0.0192	0.1495	0.0041	0.0049	0.0053	0.1009	0.0064	0.0067	0.0046	0.0043	0.1439	0.0848	0.0052	0.0068	0.0051	0.0174	0.0058	0.0058	0.1828
11	rs10500938	22644603	1.19	0.153209069243504	1.61	0.475515229965307	0.0515048964234409	0.484653299930758	0.1344	0.0772	0.0045	0.0038	0.0045	0.0047	0.0035	0.0191	0.1496	0.0041	0.0049	0.0053	0.1008	0.0064	0.0067	0.0046	0.0043	0.1439	0.0848	0.0052	0.0068	0.0051	0.0173	0.0058	0.0058	0.1829
11	rs36045913	22646532	1.19	0.153209069243504	1.61	0.475515229965307	0.0541091953754793	0.502546253816385	0.1344	0.0772	0.0045	0.0037	0.0045	0.0047	0.0035	0.0191	0.1496	0.0042	0.0049	0.0053	0.1007	0.0064	0.0067	0.0047	0.0043	0.1439	0.0848	0.0052	0.0068	0.0051	0.0173	0.0058	0.0057	0.1831
11	rs45522531	22648121	1.19	0.153209069243504	1.61	0.475515229965307	0.0559111551893265	0.504330894158374	0.1344	0.0772	0.0045	0.0037	0.0045	0.0047	0.0035	0.0191	0.1496	0.0042	0.0049	0.0053	0.1007	0.0064	0.0067	0.0047	0.0043	0.1439	0.0848	0.0052	0.0068	0.0051	0.0173	0.0058	0.0057	0.1831
11	rs7124138	22656835	1.19	0.153209069243504	1.6	0.508176723760061	0.0549090828717052	0.505567355484181	0.1344	0.0772	0.0045	0.0037	0.0046	0.0047	0.0035	0.019	0.1496	0.0042	0.0049	0.0053	0.1006	0.0064	0.0067	0.0047	0.0043	0.1439	0.0848	0.0052	0.0068	0.0051	0.0172	0.0058	0.0057	0.1832
11	rs11026712	22668039	1.19	0.153209069243504	1.6	0.508176723760061	0.0498326958453513	0.502134642320138	0.1344	0.0772	0.0045	0.0037	0.0047	0.0047	0.0035	0.019	0.1496	0.0042	0.0049	0.0053	0.1006	0.0064	0.0067	0.0047	0.0043	0.1439	0.0848	0.0052	0.0068	0.0051	0.0172	0.0058	0.0057	0.1832
11	rs57810689	22682184	1.19	0.153209069243504	1.58	0.577869115575703	0.0566215980448657	0.564379599491159	0.1343	0.0771	0.0045	0.0037	0.0047	0.0047	0.0035	0.019	0.1495	0.0042	0.0049	0.0053	0.1006	0.0064	0.0067	0.0046	0.0043	0.1439	0.0847	0.0052	0.0068	0.0051	0.0173	0.0058	0.0057	0.1834
11	rs11026723	22689884	1.2	0.134574322401564	1.57	0.614941920479678	0.0490671772418251	0.556061327388768	0.1311	0.076	0.0047	0.0044	0.0048	0.0048	0.0037	0.0191	0.1471	0.0046	0.0047	0.006	0.0995	0.0068	0.0068	0.0045	0.0043	0.1436	0.0819	0.005	0.0068	0.0059	0.0186	0.0059	0.0062	0.1892
11	rs680436	22690204	1.2	0.134574322401564	1.56	0.653525583231	0.0533514152550773	0.470568050243746	0.131	0.0761	0.0047	0.0044	0.0048	0.0048	0.0037	0.0192	0.1466	0.0046	0.0046	0.0059	0.0993	0.0069	0.0066	0.0045	0.0042	0.1431	0.0817	0.0049	0.0067	0.006	0.0188	0.0061	0.0062	0.1906
11	rs11026725	22693436	1.19	0.153209069243504	1.56	0.653525583231	0.102928213334878	0.333245919667993	0.1308	0.0747	0.0044	0.0045	0.0047	0.0047	0.0036	0.0198	0.1444	0.0046	0.0044	0.0059	0.098	0.0074	0.006	0.0044	0.0039	0.1442	0.08	0.0045	0.0063	0.006	0.0206	0.0064	0.007	0.1949
11	rs380241	22696692	1.19	0.153209069243504	1.56	0.653525583231	0.0801851473075134	0.271095530975335	0.1308	0.0746	0.0044	0.0045	0.0047	0.0047	0.0036	0.0198	0.1443	0.0046	0.0044	0.0059	0.098	0.0074	0.006	0.0044	0.0039	0.1443	0.0801	0.0045	0.0063	0.006	0.0206	0.0064	0.007	0.195
11	rs116130463	22697264	1.19	0.153209069243504	1.56	0.653525583231	0.0795819726011059	0.269828313292017	0.1308	0.0746	0.0044	0.0045	0.0047	0.0047	0.0036	0.0198	0.1443	0.0046	0.0044	0.0059	0.0979	0.0074	0.006	0.0044	0.0039	0.1443	0.0801	0.0045	0.0063	0.006	0.0206	0.0064	0.007	0.195
11	rs7117792	22697623	1.19	0.153209069243504	1.56	0.653525583231	0.0785389708870032	0.268677895816773	0.1309	0.0746	0.0044	0.0045	0.0047	0.0047	0.0036	0.0198	0.1443	0.0046	0.0044	0.0059	0.0979	0.0074	0.006	0.0044	0.0039	0.1444	0.0801	0.0045	0.0063	0.006	0.0206	0.0064	0.007	0.1949
11	rs434643	22701957	1.19	0.153209069243504	1.56	0.653525583231	0.0885562330401147	0.289379659456013	0.131	0.0746	0.0044	0.0045	0.0047	0.0048	0.0036	0.0198	0.1441	0.0045	0.0044	0.006	0.0974	0.0075	0.006	0.0044	0.0039	0.1446	0.0801	0.0045	0.0063	0.0059	0.0207	0.0063	0.0069	0.1952
11	rs75360594	22715405	1.19	0.153209069243504	1.56	0.653525583231	0.408099264731224	0.445118628872377	0.1347	0.0756	0.0039	0.0038	0.0038	0.0042	0.0028	0.019	0.145	0.0037	0.0041	0.0064	0.0912	0.0087	0.0048	0.004	0.0035	0.1475	0.0792	0.004	0.0058	0.0053	0.0243	0.0061	0.0067	0.198
11	rs1628924	22717120	1.19	0.153209069243504	1.56	0.653525583231	0.336386081913937	0.32457021025681	0.1348	0.0756	0.0039	0.0038	0.0038	0.0042	0.0027	0.019	0.145	0.0037	0.0041	0.0064	0.0911	0.0087	0.0048	0.004	0.0035	0.1475	0.0792	0.004	0.0058	0.0053	0.0244	0.0061	0.0067	0.1981
11	rs6483873	22721489	1.19	0.153209069243504	1.56	0.653525583231	0.31363359123692	0.257371845568379	0.1348	0.0757	0.0039	0.0038	0.0038	0.0043	0.0027	0.019	0.1453	0.0037	0.0041	0.0064	0.0912	0.0087	0.0048	0.0039	0.0035	0.1475	0.0789	0.004	0.0058	0.0053	0.0245	0.0061	0.0065	0.1982
11	rs11821601	22723625	1.19	0.153209069243504	1.55	0.693638871087907	0.326482058835673	0.273519860103725	0.1352	0.0757	0.0039	0.0038	0.0038	0.0043	0.0027	0.019	0.1453	0.0037	0.0041	0.0064	0.0911	0.0087	0.0048	0.0039	0.0035	0.1475	0.0788	0.004	0.0058	0.0053	0.0245	0.0061	0.0065	0.198
11	rs66516652	22725729	1.19	0.153209069243504	1.55	0.693638871087907	0.345814195691155	0.274213749542142	0.1353	0.0756	0.0039	0.0037	0.0038	0.0042	0.0028	0.0188	0.1454	0.0037	0.0041	0.0065	0.0913	0.0087	0.0048	0.0039	0.0035	0.1474	0.0787	0.004	0.0058	0.0053	0.0245	0.0062	0.0066	0.1979
11	rs77530253	22759539	1.19	0.153209069243504	1.55	0.693638871087907	0.40849889566069	0.282932830997095	0.1359	0.0753	0.0038	0.0038	0.0038	0.0043	0.0028	0.0188	0.1455	0.0037	0.0041	0.0064	0.0913	0.0087	0.0046	0.004	0.0036	0.1473	0.0786	0.004	0.0058	0.0052	0.0246	0.0061	0.0065	0.1978
11	rs116961964	22761978	1.19	0.153209069243504	1.55	0.693638871087907	0.408327601275238	0.287382279670815	0.1359	0.0753	0.0038	0.0038	0.0038	0.0043	0.0028	0.0188	0.1455	0.0037	0.0041	0.0064	0.0913	0.0087	0.0046	0.004	0.0036	0.1473	0.0786	0.004	0.0058	0.0052	0.0246	0.0061	0.0065	0.1978
11	rs79336030	22785294	1.2	0.134574322401564	1.56	0.653525583231	0.428320017896191	0.187075670563443	0.1369	0.0749	0.0037	0.0038	0.0038	0.0044	0.0028	0.0188	0.1456	0.0038	0.0042	0.0064	0.0913	0.0088	0.0043	0.004	0.0036	0.1471	0.0785	0.0039	0.0058	0.0052	0.0249	0.0059	0.0065	0.1975
11	rs10734321	22786413	1.2	0.134574322401564	1.57	0.614941920479678	0.39862338775068	0.157308779897678	0.137	0.0749	0.0037	0.0038	0.0038	0.0044	0.0028	0.0188	0.1455	0.0038	0.0042	0.0064	0.0913	0.0088	0.0043	0.004	0.0036	0.1471	0.0785	0.0039	0.0058	0.0052	0.0249	0.0059	0.0065	0.1976
11	rs2896652	22790693	1.19	0.153209069243504	1.56	0.653525583231	0.411244496736364	0.16136683400676	0.1363	0.0753	0.0037	0.0038	0.0038	0.0044	0.0028	0.0185	0.1452	0.0038	0.0042	0.0064	0.0913	0.0089	0.0043	0.0041	0.0037	0.148	0.0782	0.0039	0.0058	0.0052	0.025	0.0059	0.0064	0.1974
11	rs75720063	22794589	1.19	0.153209069243504	1.56	0.653525583231	0.487627282555892	0.25975738187356	0.1365	0.0752	0.0038	0.0038	0.0037	0.0044	0.0028	0.0186	0.1453	0.0036	0.0041	0.0065	0.0916	0.0089	0.0043	0.0042	0.0037	0.1473	0.0779	0.004	0.0058	0.0053	0.0252	0.006	0.0064	0.1975
11	rs11601253	22798871	1.19	0.153209069243504	1.56	0.653525583231	0.498148064314302	0.262149802672913	0.1365	0.0751	0.0038	0.0037	0.0037	0.0044	0.0028	0.0186	0.1453	0.0036	0.0041	0.0065	0.0917	0.0089	0.0043	0.0043	0.0037	0.147	0.0778	0.0041	0.0058	0.0053	0.0253	0.006	0.0064	0.1975
11	rs72973131	22799343	1.19	0.153209069243504	1.56	0.653525583231	0.495696097370422	0.259416168511762	0.1365	0.0751	0.0038	0.0037	0.0037	0.0044	0.0028	0.0186	0.1453	0.0036	0.0041	0.0065	0.0917	0.0089	0.0043	0.0043	0.0037	0.147	0.0778	0.0041	0.0058	0.0053	0.0253	0.006	0.0064	0.1975
11	rs11026787	22800257	1.19	0.153209069243504	1.56	0.653525583231	0.463319467720697	0.233904407046799	0.1365	0.0751	0.0039	0.0037	0.0038	0.0044	0.0028	0.0186	0.1452	0.0036	0.0041	0.0065	0.0919	0.0089	0.0043	0.0043	0.0037	0.1469	0.0778	0.0041	0.0058	0.0053	0.0253	0.006	0.0064	0.1974
11	rs11026789	22809587	1.19	0.153209069243504	1.56	0.653525583231	0.475859581252227	0.269367963346765	0.1367	0.075	0.0039	0.0036	0.0038	0.0043	0.0028	0.0185	0.1455	0.0036	0.004	0.0066	0.0917	0.009	0.0042	0.0044	0.0037	0.1468	0.0779	0.0041	0.0059	0.0053	0.0254	0.006	0.0064	0.1975
11	rs72973146	22812930	1.19	0.153209069243504	1.56	0.653525583231	0.422028507274718	0.18330847945307	0.1371	0.0746	0.0039	0.0037	0.0039	0.0044	0.003	0.0184	0.146	0.0035	0.0039	0.0067	0.0913	0.0092	0.004	0.0045	0.0037	0.1462	0.078	0.0041	0.0059	0.0053	0.0254	0.0058	0.0064	0.1975
11	rs4922625	22814231	1.19	0.153209069243504	1.5	0.917750694748585	0.424469709165409	0.162046727378136	0.1377	0.0742	0.004	0.0038	0.0041	0.0044	0.0032	0.0183	0.1467	0.0034	0.0038	0.0068	0.0906	0.0094	0.0038	0.0047	0.0037	0.1454	0.0781	0.0042	0.006	0.0053	0.0255	0.0056	0.0063	0.1976
11	rs4997337	22814385	1.19	0.153209069243504	1.5	0.917750694748585	0.404625063093361	0.147232115951566	0.1373	0.0742	0.004	0.0038	0.0041	0.0044	0.0032	0.0183	0.1471	0.0034	0.0037	0.0068	0.0903	0.0094	0.0037	0.0048	0.0037	0.1456	0.0781	0.0043	0.0059	0.0052	0.0257	0.0056	0.0063	0.1978
11	rs78594643	22828273	1.19	0.153209069243504	1.5	0.917750694748585	0.546819259145206	0.210322435071209	0.1356	0.0753	0.0043	0.0034	0.0043	0.0042	0.0033	0.019	0.1471	0.0028	0.0035	0.0065	0.0887	0.0093	0.0035	0.0051	0.0037	0.1465	0.0782	0.0045	0.006	0.005	0.0253	0.0058	0.0062	0.1994
11	rs1055320	22834189	1.19	0.153209069243504	1.5	0.917750694748585	0.53288818127233	0.203452383151327	0.1355	0.0754	0.0043	0.0034	0.0044	0.0042	0.0033	0.0191	0.1471	0.0028	0.0035	0.0065	0.0886	0.0093	0.0035	0.0051	0.0037	0.1465	0.0783	0.0045	0.006	0.005	0.0253	0.0058	0.0062	0.1993
11	rs712022	22843155	1.19	0.153209069243504	1.5	0.917750694748585	0.535882372762321	0.200830392877578	0.1353	0.0754	0.0044	0.0034	0.0044	0.0042	0.0033	0.0191	0.1471	0.0028	0.0035	0.0065	0.0885	0.0094	0.0035	0.0051	0.0038	0.1466	0.0783	0.0045	0.0061	0.005	0.0253	0.0058	0.0062	0.1994
11	rs117874941	22848169	1.19	0.153209069243504	1.5	0.917750694748585	0.518999254877738	0.204820306571179	0.1352	0.0754	0.0044	0.0034	0.0044	0.0042	0.0033	0.0192	0.147	0.0028	0.0035	0.0064	0.0885	0.0094	0.0035	0.0052	0.0038	0.1466	0.0783	0.0045	0.0061	0.005	0.0252	0.0058	0.0062	0.1994
11	rs116949044	22851016	1.19	0.153209069243504	1.5	0.917750694748585	0.494880069136474	0.212984867336905	0.1351	0.0753	0.0044	0.0034	0.0044	0.0042	0.0033	0.0192	0.1469	0.0028	0.0035	0.0064	0.0888	0.0094	0.0035	0.0052	0.0038	0.1466	0.0784	0.0045	0.0061	0.0051	0.0252	0.0058	0.0062	0.1994
11	rs11026807	22856832	1.19	0.153209069243504	1.5	0.917750694748585	0.450523193057111	0.236218764368775	0.1349	0.0753	0.0045	0.0034	0.0043	0.0043	0.0033	0.0193	0.1467	0.0028	0.0034	0.0061	0.089	0.0094	0.0036	0.0053	0.004	0.1467	0.0785	0.0045	0.0061	0.0051	0.0251	0.0058	0.0062	0.1994
11	rs61889476	22858569	1.19	0.153209069243504	1.5	0.917750694748585	0.454367721366957	0.248235742009715	0.135	0.0753	0.0045	0.0034	0.0043	0.0042	0.0033	0.0193	0.1466	0.0027	0.0034	0.0061	0.0889	0.0094	0.0036	0.0053	0.004	0.1466	0.0785	0.0046	0.0061	0.0051	0.025	0.0058	0.0062	0.1995
11	rs9943488	22862090	1.19	0.153209069243504	1.49	0.967391925764805	0.466302024117272	0.278853494106014	0.1351	0.0755	0.0046	0.0034	0.0043	0.0042	0.0033	0.0194	0.1465	0.0026	0.0034	0.0062	0.0887	0.0094	0.0037	0.0052	0.004	0.1466	0.0785	0.0047	0.0062	0.0051	0.0247	0.0059	0.0061	0.1996
11	rs77245818	22863849	1.19	0.153209069243504	1.49	0.967391925764805	0.465083526411249	0.280599557323607	0.1351	0.0755	0.0046	0.0034	0.0043	0.0042	0.0033	0.0193	0.1466	0.0026	0.0034	0.0062	0.0888	0.0093	0.0037	0.0053	0.004	0.1464	0.0786	0.0047	0.0062	0.0051	0.0247	0.0059	0.0062	0.1997
11	rs75170324	22864086	1.19	0.153209069243504	1.49	0.967391925764805	0.465083526411249	0.284452625065019	0.1351	0.0755	0.0046	0.0034	0.0043	0.0042	0.0033	0.0193	0.1466	0.0026	0.0034	0.0062	0.0888	0.0093	0.0037	0.0053	0.004	0.1464	0.0786	0.0047	0.0062	0.0051	0.0247	0.0059	0.0062	0.1997
11	rs11603908	22866406	1.19	0.153209069243504	1.49	0.967391925764805	0.471497969677638	0.284686660229158	0.1351	0.0755	0.0046	0.0034	0.0043	0.0042	0.0033	0.0193	0.1466	0.0026	0.0034	0.0062	0.0887	0.0093	0.0037	0.0053	0.004	0.1464	0.0786	0.0047	0.0062	0.0051	0.0247	0.0059	0.0062	0.1997
11	rs116888783	22878095	1.19	0.153209069243504	1.49	0.967391925764805	0.489560469013711	0.289497283324238	0.1351	0.0756	0.0046	0.0034	0.0043	0.0043	0.0033	0.0193	0.1466	0.0026	0.0034	0.0062	0.0885	0.0093	0.0037	0.0053	0.004	0.1463	0.0786	0.0047	0.0062	0.0051	0.0247	0.0059	0.0062	0.1998
11	rs112966696	22878845	1.19	0.153209069243504	1.48	1.01867282088958	0.491059665017486	0.289379659456013	0.1351	0.0756	0.0046	0.0034	0.0043	0.0043	0.0033	0.0193	0.1466	0.0026	0.0034	0.0063	0.0885	0.0093	0.0037	0.0053	0.004	0.1463	0.0786	0.0047	0.0062	0.0052	0.0247	0.0059	0.0062	0.1998
11	rs3213706	22881002	1.19	0.153209069243504	1.48	1.01867282088958	0.49419008942104	0.290556551205595	0.1351	0.0756	0.0046	0.0034	0.0043	0.0043	0.0033	0.0193	0.1466	0.0026	0.0033	0.0063	0.0884	0.0093	0.0037	0.0053	0.004	0.1463	0.0786	0.0047	0.0062	0.0052	0.0247	0.0059	0.0062	0.1999
11	rs1860678	22881542	1.19	0.153209069243504	1.48	1.01867282088958	0.46252974509042	0.255332611016849	0.1352	0.0758	0.0045	0.0033	0.0043	0.0042	0.0034	0.0195	0.1467	0.0026	0.0035	0.0063	0.088	0.0092	0.0036	0.0053	0.0041	0.1463	0.0783	0.0047	0.0061	0.0052	0.0245	0.0057	0.0063	0.2001
11	rs72865353	22883201	1.2	0.134574322401564	1.48	1.01867282088958	0.495633302986362	0.19728284520975	0.1354	0.0762	0.0045	0.0033	0.0042	0.004	0.0035	0.0198	0.1471	0.0026	0.0039	0.0062	0.0868	0.0094	0.0035	0.0052	0.0043	0.1473	0.0777	0.0045	0.0062	0.0052	0.0239	0.0056	0.0063	0.1998
11	rs112996329	22892505	1.19	0.153209069243504	1.48	1.01867282088958	0.537447713300455	0.165853107349619	0.1355	0.0765	0.0045	0.0033	0.0042	0.0039	0.0036	0.02	0.1474	0.0027	0.0042	0.0062	0.0861	0.0096	0.0034	0.0051	0.0045	0.1479	0.0774	0.0045	0.0062	0.0051	0.0235	0.0056	0.0063	0.1996
11	rs2470310	22899302	1.19	0.153209069243504	1.48	1.01867282088958	0.527893972319128	0.169591640529067	0.1356	0.0766	0.0045	0.0033	0.0042	0.0039	0.0037	0.02	0.1474	0.0027	0.0042	0.0062	0.086	0.0096	0.0034	0.0051	0.0045	0.148	0.0773	0.0044	0.0062	0.0051	0.0234	0.0056	0.0063	0.1995
11	rs79559696	22903133	1.19	0.153209069243504	1.48	1.01867282088958	0.513364882326297	0.16870356327406	0.1356	0.0766	0.0045	0.0033	0.0042	0.0039	0.0038	0.02	0.1475	0.0027	0.0042	0.0062	0.0858	0.0096	0.0034	0.0051	0.0045	0.148	0.0774	0.0044	0.0062	0.0051	0.0235	0.0056	0.0063	0.1996
11	rs72865388	22906480	1.19	0.153209069243504	1.48	1.01867282088958	0.530161300788367	0.180979982509537	0.1357	0.0764	0.0045	0.0033	0.004	0.0039	0.0038	0.0198	0.1476	0.0027	0.0042	0.0063	0.0859	0.0096	0.0034	0.0051	0.0045	0.148	0.0774	0.0044	0.0062	0.0051	0.0235	0.0056	0.0063	0.1997
11	rs2429763	22910051	1.19	0.153209069243504	1.49	0.967391925764805	0.538688473403159	0.194066926194425	0.1357	0.0764	0.0045	0.0033	0.004	0.0039	0.0038	0.0198	0.1476	0.0027	0.0042	0.0063	0.0859	0.0096	0.0034	0.0051	0.0045	0.1481	0.0774	0.0044	0.0062	0.0051	0.0235	0.0056	0.0061	0.1997
11	rs72868823	22927488	1.19	0.153209069243504	1.49	0.967391925764805	0.556598862742781	0.156924214096603	0.1352	0.0764	0.0047	0.0032	0.0041	0.0039	0.0038	0.0201	0.1481	0.0027	0.0042	0.0061	0.0863	0.0096	0.0033	0.0049	0.0047	0.1482	0.0772	0.0044	0.0063	0.005	0.0233	0.0054	0.0062	0.1997
11	rs12789513	22937489	1.19	0.153209069243504	1.5	0.917750694748585	0.569742475448269	0.153573595268174	0.1351	0.0764	0.0047	0.0031	0.0041	0.0039	0.0038	0.0202	0.1481	0.0027	0.0042	0.0061	0.0864	0.0096	0.0033	0.0049	0.0048	0.1482	0.0771	0.0044	0.0063	0.005	0.0232	0.0054	0.0062	0.1997
11	rs77116359	22938620	1.19	0.153209069243504	1.5	0.917750694748585	0.581809362498477	0.14958709986727	0.135	0.0764	0.0047	0.0031	0.0041	0.0039	0.0038	0.0202	0.1482	0.0027	0.0043	0.0061	0.0864	0.0096	0.0033	0.0048	0.0048	0.1482	0.0771	0.0044	0.0063	0.005	0.0232	0.0053	0.0062	0.1997
11	rs10766982	22942764	1.19	0.153209069243504	1.52	0.823332010267983	0.611067881301207	0.133752393892403	0.1347	0.0764	0.0048	0.0031	0.0042	0.0039	0.0038	0.0204	0.1484	0.0027	0.0043	0.006	0.0867	0.0096	0.0032	0.0047	0.0049	0.1481	0.0769	0.0043	0.0064	0.005	0.0231	0.0053	0.0063	0.1996
11	rs2403778	22947196	1.19	0.153209069243504	1.52	0.823332010267983	0.643963480201676	0.144330712889343	0.1346	0.0764	0.0049	0.0031	0.0042	0.0039	0.0039	0.0205	0.1484	0.0027	0.0043	0.006	0.0866	0.0096	0.0032	0.0047	0.0049	0.1481	0.0768	0.0043	0.0063	0.005	0.0231	0.0053	0.0063	0.1997
11	rs80282259	22947200	1.19	0.153209069243504	1.54	0.735299729443272	0.643963480201676	0.144237467462872	0.1346	0.0764	0.0049	0.0031	0.0042	0.0039	0.0039	0.0205	0.1484	0.0027	0.0043	0.006	0.0866	0.0096	0.0032	0.0047	0.0049	0.1481	0.0768	0.0043	0.0063	0.005	0.0231	0.0053	0.0063	0.1997
11	rs77267842	22960668	1.19	0.153209069243504	1.54	0.735299729443272	0.687332405251935	0.147138196921556	0.1345	0.0765	0.0051	0.0031	0.0043	0.004	0.0039	0.0207	0.1481	0.0027	0.0043	0.006	0.0866	0.0095	0.0032	0.0047	0.0049	0.1479	0.0767	0.0044	0.0065	0.005	0.0229	0.0053	0.0064	0.1998
11	rs10833863	22970811	1.19	0.153209069243504	1.53	0.778525311864042	0.710381605228507	0.16978921223035	0.1341	0.0765	0.0053	0.0031	0.0044	0.0041	0.0038	0.0207	0.1478	0.0027	0.0043	0.0062	0.0866	0.0095	0.0032	0.0047	0.0048	0.1475	0.0766	0.0044	0.0067	0.0051	0.0232	0.0053	0.0065	0.1997
11	rs2433519	22972725	1.19	0.153209069243504	1.54	0.735299729443272	0.725660736726733	0.174355430990166	0.1342	0.0764	0.0053	0.0031	0.0044	0.0042	0.0039	0.0208	0.1476	0.0027	0.0044	0.0062	0.0863	0.0095	0.0033	0.0048	0.0049	0.1477	0.0765	0.0044	0.0067	0.0051	0.0233	0.0053	0.0065	0.1994
11	rs72870633	22979023	1.19	0.153209069243504	1.54	0.735299729443272	0.755352546549244	0.164971953040269	0.1339	0.0764	0.0053	0.0031	0.0045	0.0043	0.0039	0.0208	0.1474	0.0028	0.0045	0.0062	0.0861	0.0095	0.0034	0.005	0.0049	0.1481	0.0764	0.0045	0.0067	0.0051	0.0233	0.0053	0.0066	0.1988
11	rs60922845	23005212	1.19	0.153209069243504	1.53	0.778525311864042	0.751926206290805	0.153955216378419	0.1336	0.0766	0.0056	0.0031	0.0045	0.0043	0.0039	0.0209	0.1473	0.0028	0.0045	0.0061	0.086	0.0094	0.0034	0.005	0.0049	0.148	0.0762	0.0046	0.0068	0.0052	0.0233	0.0053	0.0067	0.1987
11	rs79145922	23012373	1.19	0.153209069243504	1.53	0.778525311864042	0.770586205265532	0.155102107123548	0.1335	0.0768	0.0057	0.0031	0.0045	0.0043	0.0039	0.0209	0.1472	0.0029	0.0046	0.006	0.086	0.0094	0.0034	0.005	0.0048	0.1479	0.076	0.0046	0.0069	0.0053	0.0233	0.0054	0.0068	0.1986
11	rs11026881	23016327	1.19	0.153209069243504	1.54	0.735299729443272	0.780222858390775	0.161658093231535	0.1334	0.0768	0.0058	0.0031	0.0045	0.0043	0.004	0.0209	0.1471	0.0029	0.0046	0.006	0.086	0.0094	0.0034	0.005	0.0048	0.1479	0.0759	0.0047	0.0069	0.0053	0.0233	0.0054	0.0068	0.1986
11	rs11026889	23021443	1.19	0.153209069243504	1.54	0.735299729443272	0.815974100096706	0.166441458887485	0.1334	0.0769	0.006	0.0031	0.0045	0.0043	0.004	0.021	0.1469	0.0029	0.0046	0.006	0.0861	0.0093	0.0034	0.005	0.0048	0.1477	0.0757	0.0048	0.0069	0.0054	0.0233	0.0054	0.0069	0.1984
11	rs118051749	23034003	1.19	0.153209069243504	1.53	0.778525311864042	0.651578507376134	0.092731380121171	0.1336	0.0771	0.0059	0.003	0.0046	0.0043	0.0039	0.0209	0.146	0.0031	0.0047	0.0059	0.0865	0.0096	0.0034	0.0049	0.0046	0.1468	0.0766	0.005	0.0071	0.0056	0.0233	0.0053	0.007	0.1981
11	rs75458019	23040052	1.19	0.153209069243504	1.52	0.823332010267983	0.56652673788427	0.0866626688665699	0.1337	0.0772	0.0058	0.0029	0.0046	0.0043	0.0038	0.0208	0.1456	0.0031	0.0047	0.0058	0.0868	0.0097	0.0035	0.0048	0.0045	0.1464	0.0771	0.0051	0.0071	0.0058	0.0231	0.0053	0.0071	0.1979
11	rs17234161	23040284	1.19	0.153209069243504	1.52	0.823332010267983	0.565122529880587	0.0868162252304122	0.1337	0.0772	0.0058	0.0029	0.0046	0.0043	0.0038	0.0208	0.1456	0.0031	0.0047	0.0058	0.0868	0.0097	0.0035	0.0048	0.0045	0.1464	0.0771	0.0051	0.0071	0.0058	0.0231	0.0053	0.0071	0.1979
11	rs12279383	23042200	1.19	0.153209069243504	1.52	0.823332010267983	0.533538416237687	0.083993131630829	0.1337	0.0773	0.0058	0.003	0.0046	0.0043	0.0038	0.0208	0.1456	0.0031	0.0047	0.0057	0.0868	0.0097	0.0035	0.0048	0.0043	0.1464	0.0771	0.0051	0.0071	0.0058	0.0231	0.0053	0.0071	0.1979
11	rs75541892	23043523	1.19	0.153209069243504	1.52	0.823332010267983	0.52899466988742	0.084980754784386	0.1337	0.0773	0.0058	0.003	0.0046	0.0043	0.0038	0.0208	0.1456	0.0031	0.0047	0.0057	0.0868	0.0097	0.0035	0.0048	0.0043	0.1464	0.0771	0.0051	0.0071	0.0058	0.0231	0.0053	0.0071	0.198
11	rs10833905	23044592	1.19	0.153209069243504	1.52	0.823332010267983	0.523373169922201	0.0875856385991147	0.1337	0.0773	0.0058	0.003	0.0046	0.0043	0.0038	0.0208	0.1455	0.0031	0.0047	0.0057	0.0868	0.0097	0.0035	0.0048	0.0043	0.1464	0.0771	0.0051	0.0071	0.0058	0.0231	0.0053	0.0071	0.198
11	rs1593599	23059183	1.19	0.153209069243504	1.52	0.823332010267983	0.42481902369997	0.0888998619969285	0.1337	0.0774	0.0057	0.0031	0.0046	0.0043	0.0038	0.0208	0.1451	0.0031	0.0047	0.0056	0.0868	0.0097	0.0035	0.0048	0.0043	0.1462	0.0777	0.0051	0.0072	0.0058	0.023	0.0052	0.0071	0.1983
11	rs114486668	23063745	1.19	0.153209069243504	1.52	0.823332010267983	0.429958694573265	0.0811330067505299	0.1336	0.0775	0.0057	0.0031	0.0046	0.0044	0.0038	0.0208	0.1452	0.0031	0.0047	0.0056	0.0868	0.0097	0.0035	0.0048	0.0043	0.146	0.0775	0.0051	0.0073	0.0058	0.0231	0.0051	0.0071	0.1985
11	rs7122227	23071061	1.19	0.153209069243504	1.52	0.823332010267983	0.437489248764421	0.0794955290774959	0.1336	0.0775	0.0057	0.0031	0.0047	0.0045	0.0037	0.0207	0.1452	0.0031	0.0047	0.0056	0.0869	0.0096	0.0035	0.0048	0.0042	0.1459	0.0774	0.0051	0.0073	0.0058	0.0231	0.0051	0.0071	0.1986
11	rs7949489	23076672	1.19	0.153209069243504	1.52	0.823332010267983	0.425809523504343	0.0814321838693286	0.1335	0.0775	0.0057	0.0031	0.0047	0.0045	0.0037	0.0207	0.1454	0.0031	0.0047	0.0056	0.0871	0.0095	0.0035	0.0048	0.0042	0.1458	0.0774	0.0051	0.0073	0.0058	0.0231	0.0051	0.0071	0.1987
11	rs1426841	23081179	1.19	0.153209069243504	1.52	0.823332010267983	0.421970468773795	0.0738721523756238	0.1334	0.0775	0.0058	0.0031	0.0047	0.0045	0.0037	0.0207	0.1456	0.0031	0.0047	0.0056	0.0873	0.0094	0.0035	0.0048	0.0041	0.1457	0.0774	0.0051	0.0073	0.0058	0.023	0.0051	0.0071	0.1987
11	rs875248	23082825	1.19	0.153209069243504	1.51	0.869735485018148	0.41768664836845	0.0734410917135857	0.1334	0.0775	0.0058	0.0031	0.0047	0.0045	0.0037	0.0207	0.1456	0.0031	0.0047	0.0056	0.0873	0.0094	0.0035	0.0048	0.004	0.1457	0.0774	0.0051	0.0073	0.0058	0.0231	0.0051	0.0071	0.1988
11	rs56930470	23093707	1.2	0.134574322401564	1.51	0.869735485018148	0.423190111152059	0.0624035290588065	0.1334	0.0774	0.0057	0.0031	0.0048	0.0044	0.0037	0.0205	0.1456	0.0032	0.0047	0.0056	0.0876	0.0094	0.0036	0.0048	0.0039	0.1452	0.0775	0.0051	0.0073	0.0058	0.0231	0.0051	0.0071	0.1987
11	rs11026964	23096814	1.2	0.134574322401564	1.5	0.917750694748585	0.366208077947522	0.0481101441270902	0.1335	0.0774	0.0057	0.0031	0.0049	0.0043	0.0037	0.0203	0.1456	0.0032	0.0048	0.0056	0.0878	0.0095	0.0036	0.0048	0.0038	0.1449	0.0776	0.0051	0.0073	0.0058	0.0231	0.0051	0.0072	0.1986
11	rs79892113	23107140	1.2	0.134574322401564	1.5	0.917750694748585	0.360342937326237	0.0437660884036271	0.1336	0.0773	0.0057	0.0031	0.0049	0.0043	0.0036	0.0203	0.1456	0.0033	0.0048	0.0056	0.0878	0.0095	0.0036	0.0048	0.0038	0.1449	0.0775	0.0051	0.0073	0.0058	0.0232	0.0051	0.0072	0.1986
11	rs890494	23121843	1.2	0.134574322401564	1.5	0.917750694748585	0.0827413387952557	0.00312190744713303	0.1356	0.0766	0.0053	0.0023	0.0054	0.0036	0.0031	0.0181	0.145	0.0052	0.0056	0.0047	0.0932	0.0112	0.004	0.0042	0.0031	0.1411	0.0789	0.005	0.0073	0.0059	0.0227	0.0053	0.0082	0.196
11	rs6483899	23125029	1.2	0.134574322401564	1.5	0.917750694748585	0.0870376010472014	0.00372945938531935	0.1354	0.0768	0.0053	0.0023	0.0055	0.0036	0.0031	0.0182	0.1449	0.0053	0.0056	0.0047	0.0933	0.0113	0.004	0.0042	0.0031	0.1411	0.0791	0.005	0.0071	0.0059	0.0227	0.0053	0.0082	0.1957
11	rs11026991	23129682	1.2	0.134574322401564	1.51	0.869735485018148	0.0944996485872124	0.00445105438321451	0.1356	0.0768	0.0052	0.0023	0.0055	0.0037	0.0031	0.0182	0.145	0.0053	0.0056	0.0047	0.0933	0.0113	0.0039	0.0042	0.003	0.1411	0.079	0.005	0.0069	0.0058	0.0228	0.0053	0.0082	0.1956
11	rs12273453	23139558	1.2	0.134574322401564	1.51	0.869735485018148	0.0905264017512256	0.00473227149827644	0.1358	0.0769	0.0052	0.0023	0.0055	0.0036	0.0031	0.0182	0.1452	0.0053	0.0056	0.0047	0.0933	0.0114	0.0039	0.0042	0.003	0.1411	0.0791	0.0049	0.0069	0.0056	0.0228	0.0053	0.0082	0.1955
11	rs116941550	23153735	1.2	0.134574322401564	1.51	0.869735485018148	0.105758224865632	0.00538351976699327	0.1359	0.077	0.0052	0.0023	0.0055	0.0036	0.003	0.0182	0.1452	0.0053	0.0057	0.0047	0.0933	0.0114	0.0039	0.0044	0.003	0.141	0.0792	0.005	0.0069	0.0056	0.0229	0.0051	0.0082	0.1954
11	rs4409819	23156318	1.2	0.134574322401564	1.51	0.869735485018148	0.104880324045195	0.00471323609573375	0.1359	0.077	0.0052	0.0023	0.0054	0.0036	0.003	0.0181	0.1452	0.0053	0.0057	0.0047	0.0933	0.0114	0.0039	0.0044	0.003	0.141	0.0792	0.005	0.0069	0.0056	0.0229	0.0051	0.0082	0.1954
11	rs117658282	23156863	1.2	0.134574322401564	1.5	0.917750694748585	0.0957226888639199	0.00677445468628211	0.1359	0.077	0.0052	0.0023	0.0056	0.0036	0.003	0.0181	0.1451	0.0054	0.0057	0.0047	0.0931	0.0114	0.004	0.0044	0.003	0.1409	0.0792	0.005	0.007	0.0056	0.0229	0.0051	0.0082	0.1954
11	rs77725440	23161263	1.2	0.134574322401564	1.5	0.917750694748585	0.0951473764638155	0.00972549329185568	0.1362	0.077	0.0051	0.0023	0.0055	0.0035	0.003	0.0181	0.1452	0.0054	0.0057	0.0046	0.0931	0.0114	0.004	0.0044	0.003	0.1407	0.0794	0.0049	0.0068	0.0055	0.0229	0.0051	0.0084	0.1953
11	rs4497407	23163357	1.19	0.153209069243504	1.5	0.917750694748585	0.0517732148983823	0.0587627352439238	0.1386	0.0773	0.0046	0.0021	0.0055	0.0031	0.0027	0.0182	0.1446	0.0058	0.0061	0.0044	0.0937	0.0118	0.0038	0.0036	0.0029	0.1382	0.081	0.0048	0.007	0.0054	0.0232	0.0049	0.0089	0.1946
11	rs80082890	23163698	1.19	0.153209069243504	1.51	0.869735485018148	0.0481814894753998	0.0725106983371063	0.1391	0.0776	0.0043	0.002	0.0054	0.0029	0.0026	0.0184	0.1446	0.0058	0.0061	0.0044	0.0934	0.0118	0.0038	0.0034	0.0029	0.1379	0.0813	0.0049	0.0071	0.0054	0.0232	0.0049	0.0089	0.1947
11	rs72866966	23165946	1.18	0.173671271070618	1.51	0.869735485018148	0.051806820600309	0.0827839899811906	0.1395	0.0786	0.0039	0.0019	0.0052	0.0028	0.0024	0.0188	0.1449	0.0058	0.006	0.0043	0.0939	0.0119	0.0037	0.0034	0.0028	0.1354	0.082	0.0051	0.0072	0.0054	0.0229	0.0048	0.0089	0.1954
11	rs4076306	23171794	1.18	0.173671271070618	1.51	0.869735485018148	0.0526007772069318	0.0852093269808198	0.1396	0.0787	0.0038	0.0019	0.0052	0.0028	0.0024	0.0188	0.145	0.0058	0.006	0.0043	0.0938	0.012	0.0037	0.0034	0.0028	0.135	0.0821	0.0051	0.0073	0.0054	0.0228	0.0048	0.0089	0.1956
11	rs75816907	23175126	1.18	0.173671271070618	1.51	0.869735485018148	0.0527877684908237	0.0853618454965453	0.1396	0.0787	0.0038	0.0019	0.0052	0.0028	0.0024	0.0188	0.145	0.0058	0.006	0.0043	0.0938	0.012	0.0037	0.0034	0.0028	0.1349	0.0822	0.0051	0.0073	0.0054	0.0228	0.0048	0.0089	0.1956
11	rs117995720	23178893	1.18	0.173671271070618	1.51	0.869735485018148	0.0528218147292951	0.0846763759828098	0.1396	0.0787	0.0038	0.0019	0.0052	0.0028	0.0024	0.0188	0.145	0.0058	0.006	0.0043	0.0937	0.012	0.0037	0.0033	0.0028	0.135	0.0823	0.005	0.0073	0.0054	0.0228	0.0047	0.0089	0.1956
11	rs79757685	23178973	1.18	0.173671271070618	1.51	0.869735485018148	0.0528558756883972	0.0872775472308369	0.1397	0.0786	0.0038	0.0019	0.0053	0.0028	0.0024	0.0189	0.145	0.0058	0.006	0.0043	0.0936	0.012	0.0037	0.0033	0.0028	0.1351	0.0823	0.0048	0.0073	0.0054	0.0228	0.0047	0.0089	0.1957
11	rs117722264	23189583	1.18	0.173671271070618	1.51	0.869735485018148	0.0500622700504653	0.0911597400466434	0.1397	0.0787	0.0038	0.0019	0.0052	0.0027	0.0024	0.0189	0.1451	0.0058	0.006	0.0043	0.0936	0.0119	0.0037	0.0033	0.0028	0.1349	0.0825	0.0048	0.0073	0.0054	0.023	0.0047	0.0089	0.1957
11	rs7123639	23193026	1.18	0.173671271070618	1.51	0.869735485018148	0.0507718446837106	0.0903779228433499	0.1397	0.0789	0.0037	0.0019	0.0052	0.0027	0.0024	0.0189	0.145	0.0058	0.006	0.0042	0.0936	0.0119	0.0036	0.0033	0.0028	0.1347	0.0825	0.0048	0.0073	0.0054	0.023	0.0047	0.0089	0.1957
11	rs2449442	23197362	1.18	0.173671271070618	1.52	0.823332010267983	0.0600782503108457	0.107596088542821	0.1399	0.079	0.0036	0.002	0.0052	0.0027	0.0024	0.0191	0.1452	0.0058	0.0061	0.0039	0.0934	0.012	0.0037	0.0034	0.0029	0.1341	0.0829	0.0048	0.0072	0.0053	0.0234	0.0046	0.0088	0.1958
11	rs12420539	23200462	1.18	0.173671271070618	1.52	0.823332010267983	0.0586244870756713	0.111381473151021	0.1399	0.079	0.0036	0.002	0.0052	0.0027	0.0024	0.0191	0.1457	0.0058	0.0061	0.0039	0.0934	0.012	0.0037	0.0034	0.0029	0.1336	0.0829	0.0048	0.0072	0.0053	0.0234	0.0046	0.0088	0.1958
11	rs78040582	23203909	1.18	0.173671271070618	1.52	0.823332010267983	0.0587889151935494	0.112144554967232	0.14	0.079	0.0036	0.002	0.0052	0.0027	0.0024	0.0191	0.1457	0.0058	0.0061	0.0038	0.0934	0.012	0.0037	0.0034	0.0028	0.1336	0.0829	0.0048	0.0073	0.0053	0.0234	0.0046	0.0088	0.1958
11	rs72870238	23212048	1.18	0.173671271070618	1.52	0.823332010267983	0.0641355463880078	0.138499183774223	0.1401	0.079	0.0034	0.0019	0.0051	0.0027	0.0025	0.0191	0.1457	0.0058	0.0061	0.0037	0.0933	0.012	0.0037	0.0034	0.0028	0.1337	0.0831	0.0047	0.0075	0.0052	0.0234	0.0045	0.0088	0.1957
11	rs16910820	23214382	1.18	0.173671271070618	1.52	0.823332010267983	0.0689766629451975	0.142655642474505	0.1402	0.0791	0.0032	0.0019	0.0051	0.0027	0.0024	0.0191	0.1458	0.0058	0.0061	0.0037	0.0934	0.012	0.0037	0.0034	0.0028	0.1339	0.0831	0.0047	0.0076	0.0051	0.0234	0.0045	0.0087	0.1956
11	rs72870261	23219092	1.18	0.173671271070618	1.52	0.823332010267983	0.0821941303501506	0.18912286330841	0.1404	0.0791	0.0031	0.0018	0.005	0.0026	0.0024	0.0192	0.1457	0.0058	0.0062	0.0037	0.0934	0.012	0.0033	0.0034	0.0027	0.1339	0.0833	0.0047	0.0081	0.0051	0.0235	0.0042	0.0087	0.1956
11	rs12799431	23224072	1.18	0.173671271070618	1.52	0.823332010267983	0.0859329694809709	0.198741025907447	0.1404	0.0791	0.0031	0.0018	0.005	0.0026	0.0024	0.0192	0.1457	0.0058	0.0062	0.0037	0.0934	0.012	0.0032	0.0034	0.0028	0.1339	0.0833	0.0048	0.0082	0.0051	0.0235	0.0041	0.0087	0.1956
11	rs1600957	23224235	1.18	0.173671271070618	1.52	0.823332010267983	0.0859329694809709	0.198845319840853	0.1404	0.0791	0.0031	0.0018	0.005	0.0026	0.0024	0.0192	0.1457	0.0058	0.0062	0.0037	0.0934	0.012	0.0032	0.0034	0.0028	0.1339	0.0833	0.0048	0.0082	0.0051	0.0235	0.0041	0.0087	0.1956
11	rs2403820	23228998	1.18	0.173671271070618	1.52	0.823332010267983	0.0926222399815101	0.190149301540982	0.1404	0.0791	0.0031	0.0018	0.005	0.0025	0.0023	0.0193	0.1457	0.0058	0.0062	0.0037	0.0934	0.012	0.0032	0.0033	0.0027	0.1343	0.0833	0.0048	0.0082	0.0051	0.0234	0.0041	0.0086	0.1957
11	rs78348448	23231539	1.18	0.173671271070618	1.52	0.823332010267983	0.0925731550494767	0.190046572713624	0.1404	0.0791	0.0031	0.0018	0.005	0.0025	0.0023	0.0193	0.1457	0.0058	0.0062	0.0037	0.0934	0.012	0.0032	0.0033	0.0027	0.1343	0.0833	0.0048	0.0082	0.0051	0.0234	0.0041	0.0086	0.1957
11	rs11602836	23232884	1.18	0.173671271070618	1.52	0.823332010267983	0.092524086539792	0.190046572713624	0.1404	0.0791	0.0031	0.0018	0.005	0.0025	0.0023	0.0193	0.1457	0.0058	0.0062	0.0037	0.0934	0.012	0.0032	0.0033	0.0027	0.1343	0.0833	0.0048	0.0082	0.0051	0.0234	0.0041	0.0086	0.1957
11	rs79565094	23238594	1.18	0.173671271070618	1.52	0.823332010267983	0.089922828966783	0.18300418311591	0.1403	0.0791	0.0031	0.0018	0.005	0.0025	0.0023	0.0193	0.1457	0.0058	0.0061	0.0037	0.0935	0.012	0.0032	0.0032	0.0027	0.1344	0.0834	0.0047	0.0082	0.0051	0.0234	0.0041	0.0086	0.1957
11	rs922858	23247163	1.18	0.173671271070618	1.52	0.823332010267983	0.111341460947542	0.194584414881238	0.1405	0.0808	0.0032	0.002	0.0049	0.002	0.0023	0.0197	0.1446	0.0057	0.0061	0.0039	0.0929	0.0124	0.0037	0.0034	0.0025	0.1344	0.0824	0.005	0.0087	0.0049	0.0239	0.0045	0.0085	0.1942
11	rs72873687	23247267	1.18	0.173671271070618	1.52	0.823332010267983	0.111093815705343	0.193033348384492	0.1405	0.0808	0.0032	0.002	0.0049	0.002	0.0023	0.0197	0.1446	0.0057	0.0061	0.0039	0.0929	0.0124	0.0037	0.0034	0.0025	0.1344	0.0824	0.005	0.0087	0.0049	0.0239	0.0045	0.0085	0.1942
11	rs117839124	23251251	1.18	0.173671271070618	1.52	0.823332010267983	0.116309361910195	0.195517067294182	0.1408	0.0806	0.0032	0.0021	0.0049	0.0019	0.0023	0.0197	0.1445	0.0057	0.0061	0.0039	0.0926	0.0124	0.0037	0.0034	0.0025	0.1344	0.0825	0.005	0.0087	0.0049	0.0238	0.0045	0.0085	0.1941
11	rs80186728	23252367	1.18	0.173671271070618	1.52	0.823332010267983	0.117586444761911	0.196762943231007	0.141	0.0805	0.0032	0.0021	0.0049	0.0019	0.0023	0.0197	0.1445	0.0057	0.0061	0.0039	0.0926	0.0124	0.0037	0.0034	0.0025	0.1344	0.0826	0.005	0.0087	0.0049	0.0238	0.0045	0.0086	0.194
11	rs11027081	23256291	1.18	0.173671271070618	1.52	0.823332010267983	0.122284005899151	0.207142208090513	0.1415	0.0804	0.0033	0.0021	0.005	0.0018	0.0023	0.0198	0.1445	0.0057	0.0061	0.0039	0.0923	0.0123	0.0038	0.0034	0.0025	0.1344	0.0827	0.005	0.0087	0.0049	0.0237	0.0045	0.0086	0.1939
11	rs72877306	23274488	1.18	0.173671271070618	1.52	0.823332010267983	0.120541761475845	0.238872697788585	0.1422	0.0798	0.0035	0.0021	0.005	0.0018	0.002	0.0195	0.1438	0.0057	0.0063	0.0041	0.0923	0.0127	0.0038	0.0033	0.0025	0.1343	0.0832	0.0049	0.0087	0.0047	0.0237	0.0042	0.0085	0.1944
11	rs118169311	23275740	1.18	0.173671271070618	1.52	0.823332010267983	0.123395321098736	0.244990302826352	0.1422	0.0798	0.0035	0.0021	0.005	0.0018	0.002	0.0195	0.1437	0.0057	0.0064	0.0041	0.0922	0.0128	0.0038	0.0033	0.0025	0.1343	0.0832	0.0049	0.0087	0.0047	0.0237	0.0042	0.0085	0.1946
11	rs1384469	23278406	1.18	0.173671271070618	1.52	0.823332010267983	0.125725303005316	0.24778728896017	0.1423	0.0798	0.0035	0.0021	0.005	0.0018	0.002	0.0195	0.1437	0.0057	0.0064	0.0041	0.0922	0.0128	0.0038	0.0032	0.0025	0.1342	0.0833	0.0049	0.0087	0.0047	0.0237	0.0042	0.0085	0.1946
11	rs10834016	23288951	1.18	0.173671271070618	1.53	0.778525311864042	0.150588901346819	0.297055244751062	0.1425	0.0797	0.0036	0.0021	0.005	0.0017	0.0019	0.0194	0.1436	0.0057	0.0064	0.0042	0.0921	0.013	0.0038	0.0032	0.0025	0.134	0.0831	0.005	0.0088	0.0047	0.0238	0.0041	0.0085	0.1947
11	rs10834023	23296188	1.18	0.173671271070618	1.53	0.778525311864042	0.136056280065661	0.290674320126259	0.1431	0.0803	0.0036	0.0021	0.0051	0.0017	0.0019	0.0193	0.143	0.0056	0.0064	0.0042	0.0919	0.0129	0.0038	0.0032	0.0025	0.1341	0.0833	0.0049	0.0089	0.0045	0.0238	0.0041	0.0085	0.1945
11	rs79655515	23302761	1.18	0.173671271070618	1.53	0.778525311864042	0.131925809108804	0.280483049118444	0.1432	0.0803	0.0036	0.0021	0.0051	0.0017	0.0019	0.0193	0.143	0.0056	0.0064	0.0042	0.0919	0.0129	0.0038	0.0032	0.0025	0.1341	0.0833	0.0049	0.0089	0.0045	0.0238	0.0041	0.0085	0.1944
11	rs75859465	23317611	1.18	0.173671271070618	1.53	0.778525311864042	0.168393635993264	0.296107282084802	0.1455	0.0802	0.0039	0.0021	0.0051	0.0016	0.0018	0.0188	0.1425	0.0058	0.0063	0.0045	0.0909	0.0133	0.004	0.003	0.0024	0.1346	0.083	0.0051	0.0088	0.0044	0.0238	0.004	0.0084	0.1935
11	rs11027134	23326081	1.18	0.173671271070618	1.53	0.778525311864042	0.179689533766796	0.333123263135579	0.1458	0.0802	0.0039	0.0021	0.0051	0.0016	0.0018	0.0188	0.1425	0.0058	0.0063	0.0045	0.0909	0.0133	0.004	0.003	0.0024	0.1346	0.083	0.0051	0.0088	0.0044	0.0238	0.004	0.0083	0.1935
11	rs72881033	23335805	1.18	0.173671271070618	1.53	0.778525311864042	0.183524665499073	0.362804669109467	0.1458	0.08	0.0038	0.002	0.0051	0.0016	0.0018	0.0188	0.1422	0.0058	0.0062	0.0044	0.0908	0.0136	0.0041	0.0028	0.0022	0.1356	0.0828	0.005	0.0087	0.0044	0.0236	0.0041	0.0084	0.1937
11	rs11027140	23337374	1.18	0.173671271070618	1.56	0.653525583231	0.184565178420693	0.37607049208189	0.146	0.08	0.0038	0.002	0.0051	0.0015	0.0018	0.0188	0.1422	0.0058	0.0061	0.0044	0.0907	0.0136	0.004	0.0028	0.0022	0.1358	0.0828	0.005	0.0087	0.0044	0.0236	0.0041	0.0084	0.1939
11	rs117509665	23353253	1.18	0.173671271070618	1.55	0.693638871087907	0.169950869349723	0.346197403457613	0.146	0.0799	0.0038	0.002	0.0051	0.0015	0.0019	0.0188	0.1424	0.0059	0.006	0.0045	0.0907	0.0135	0.0037	0.0028	0.0022	0.1357	0.0833	0.005	0.0086	0.0043	0.0235	0.004	0.0083	0.194
11	rs11027157	23361059	1.18	0.173671271070618	1.55	0.693638871087907	0.170448104159607	0.347810815150384	0.146	0.0799	0.0038	0.002	0.0051	0.0015	0.0019	0.0187	0.1425	0.0059	0.006	0.0045	0.0907	0.0135	0.0036	0.0028	0.0021	0.1356	0.0835	0.0051	0.0086	0.0043	0.0234	0.004	0.0083	0.194
11	rs4363600	23366964	1.18	0.173671271070618	1.56	0.653525583231	0.163806763878607	0.33165241223901	0.146	0.0797	0.0038	0.002	0.0051	0.0015	0.0019	0.0187	0.1427	0.0059	0.0059	0.0045	0.0906	0.0134	0.0034	0.0028	0.0021	0.1356	0.0838	0.0051	0.0085	0.0043	0.0234	0.004	0.0082	0.1942
11	rs6483925	23378675	1.18	0.173671271070618	1.55	0.693638871087907	0.156608085182281	0.273751096270403	0.1459	0.0799	0.0039	0.002	0.0051	0.0015	0.002	0.0187	0.143	0.0059	0.0058	0.0044	0.0905	0.0131	0.0032	0.0029	0.0021	0.1354	0.0846	0.0051	0.0081	0.0042	0.0235	0.0039	0.0082	0.1946
11	rs113479548	23379264	1.18	0.173671271070618	1.55	0.693638871087907	0.150919644704605	0.267529005267728	0.1458	0.0799	0.0039	0.002	0.0051	0.0015	0.002	0.0187	0.1432	0.0059	0.0058	0.0044	0.0904	0.0131	0.0032	0.0029	0.0021	0.1352	0.0846	0.0051	0.0081	0.0042	0.0235	0.0039	0.0082	0.1946
11	rs75971177	23399304	1.18	0.173671271070618	1.55	0.693638871087907	0.150093592250802	0.288909309296894	0.1458	0.0797	0.0039	0.0019	0.0051	0.0014	0.002	0.0187	0.1439	0.0059	0.0057	0.0045	0.0898	0.0132	0.0033	0.0028	0.002	0.1343	0.085	0.0058	0.0079	0.0041	0.0235	0.0039	0.0081	0.1952
11	rs7104135	23415352	1.18	0.173671271070618	1.54	0.735299729443272	0.169986358079591	0.330061135992204	0.1457	0.0795	0.004	0.0018	0.005	0.0013	0.002	0.0187	0.1445	0.0059	0.0056	0.0046	0.0892	0.0132	0.0034	0.0028	0.0019	0.1335	0.0854	0.0063	0.0077	0.0041	0.0236	0.0038	0.0081	0.1958
11	rs10767046	23425890	1.18	0.173671271070618	1.54	0.735299729443272	0.176952789337094	0.332877989554627	0.1455	0.0793	0.0041	0.0016	0.0051	0.0013	0.0019	0.0185	0.1443	0.0058	0.0055	0.0047	0.0887	0.0133	0.0038	0.0025	0.0018	0.1328	0.0857	0.0065	0.0077	0.004	0.0237	0.004	0.008	0.1974
11	rs12284538	23429071	1.18	0.173671271070618	1.54	0.735299729443272	0.170128356140566	0.352913350053384	0.1455	0.0792	0.0041	0.0016	0.0051	0.0012	0.0019	0.0185	0.1442	0.0059	0.0055	0.0048	0.0886	0.0133	0.0039	0.0022	0.0017	0.1327	0.0858	0.0065	0.0077	0.0041	0.0238	0.004	0.008	0.1975
11	rs116941313	23438670	1.18	0.173671271070618	1.54	0.735299729443272	0.174600583147968	0.369610304469639	0.1458	0.079	0.0042	0.0016	0.0051	0.0012	0.0019	0.0184	0.1439	0.0059	0.0055	0.0048	0.0887	0.0133	0.0039	0.0021	0.0017	0.1327	0.0855	0.0066	0.0077	0.0042	0.0239	0.0041	0.008	0.1976
11	rs6483938	23447428	1.18	0.173671271070618	1.54	0.735299729443272	0.177352659137483	0.389725425379494	0.1459	0.079	0.0042	0.0015	0.0051	0.0012	0.0019	0.0184	0.1438	0.0059	0.0053	0.0046	0.0889	0.0133	0.0039	0.0021	0.0017	0.1325	0.0856	0.0066	0.0077	0.0042	0.0239	0.0041	0.008	0.1979
11	rs2199471	23448534	1.18	0.173671271070618	1.54	0.735299729443272	0.172195085408896	0.389084330824566	0.146	0.0791	0.0042	0.0015	0.0051	0.0012	0.0019	0.0184	0.1441	0.0059	0.0053	0.0045	0.0888	0.0133	0.0039	0.002	0.0017	0.1325	0.0855	0.0067	0.0074	0.0042	0.0239	0.0041	0.008	0.198
11	rs7107230	23460475	1.18	0.173671271070618	1.54	0.735299729443272	0.197663503642081	0.45605639780911	0.1456	0.0787	0.0041	0.0015	0.0051	0.0012	0.0017	0.0182	0.1447	0.0059	0.0054	0.0045	0.0885	0.0135	0.0039	0.0013	0.0017	0.1322	0.0851	0.0069	0.0074	0.0043	0.0238	0.0041	0.0078	0.2003
11	rs55797381	23464776	1.18	0.173671271070618	1.54	0.735299729443272	0.211999510017349	0.463431723938066	0.1458	0.0787	0.0041	0.0015	0.0051	0.0012	0.0016	0.0181	0.1448	0.0059	0.0053	0.0045	0.0887	0.0135	0.0039	0.001	0.0017	0.1321	0.0851	0.0069	0.0074	0.0043	0.0238	0.0042	0.0078	0.2005
11	rs12789238	23469200	1.18	0.173671271070618	1.57	0.614941920479678	0.211395865754136	0.462894291416044	0.1458	0.0787	0.0041	0.0015	0.0051	0.0012	0.0016	0.0181	0.1449	0.0058	0.0052	0.0045	0.0887	0.0135	0.0038	0.001	0.0017	0.1321	0.0852	0.0068	0.0074	0.0043	0.0238	0.0042	0.0078	0.2006
11	rs118185864	23475729	1.18	0.173671271070618	1.57	0.614941920479678	0.205333612046856	0.434119653407269	0.1458	0.0787	0.0041	0.0015	0.0051	0.0012	0.0017	0.018	0.145	0.0058	0.0052	0.0045	0.0888	0.0135	0.0038	0.001	0.0017	0.132	0.0851	0.0068	0.0073	0.0043	0.0238	0.0042	0.0078	0.2006
11	rs16911277	23481908	1.18	0.173671271070618	1.57	0.614941920479678	0.197740933360197	0.413778954366289	0.1458	0.0786	0.0041	0.0016	0.0051	0.0012	0.0017	0.018	0.1451	0.0058	0.0052	0.0045	0.0888	0.0135	0.0038	0.0011	0.0017	0.1318	0.085	0.0067	0.0073	0.0043	0.0237	0.0042	0.0079	0.2007
11	rs75972697	23498329	1.18	0.173671271070618	1.57	0.614941920479678	0.201477850189514	0.332265036088405	0.1462	0.0776	0.0043	0.0017	0.0051	0.0012	0.002	0.017	0.1454	0.0057	0.0052	0.0047	0.0885	0.0136	0.0041	0.0012	0.0018	0.1316	0.0851	0.0066	0.0071	0.0044	0.0235	0.0042	0.008	0.2017
11	rs1381713	23500771	1.18	0.173671271070618	1.58	0.577869115575703	0.206561911311117	0.342482411609267	0.1462	0.0775	0.0043	0.0017	0.0051	0.0012	0.0021	0.0168	0.1455	0.0057	0.0052	0.0047	0.0885	0.0136	0.0041	0.0012	0.0018	0.1314	0.0852	0.0066	0.0071	0.0044	0.0234	0.0042	0.008	0.2018
11	rs71490682	23506203	1.18	0.173671271070618	1.58	0.577869115575703	0.19874908991839	0.310782146355077	0.1462	0.0775	0.0043	0.0017	0.0051	0.0012	0.0021	0.0168	0.1455	0.0057	0.0053	0.0047	0.0884	0.0136	0.0041	0.0012	0.0018	0.1314	0.0851	0.0066	0.0071	0.0044	0.0234	0.0042	0.008	0.2019
11	rs77316488	23518436	1.18	0.173671271070618	1.58	0.577869115575703	0.221294136061538	0.252170644269592	0.1452	0.0778	0.0045	0.002	0.0052	0.0013	0.0024	0.0162	0.1455	0.0055	0.0054	0.0049	0.0883	0.0137	0.0044	0.0013	0.002	0.131	0.0837	0.0062	0.0071	0.0045	0.0234	0.0045	0.0078	0.2035
11	rs16911396	23520285	1.18	0.173671271070618	1.58	0.577869115575703	0.237410251410172	0.246667283478896	0.145	0.0779	0.0045	0.002	0.0052	0.0013	0.0025	0.016	0.1455	0.0054	0.0056	0.005	0.0883	0.0138	0.0045	0.0014	0.0021	0.1309	0.0834	0.0061	0.0071	0.0045	0.0234	0.0045	0.0076	0.2038
11	rs7120302	23521591	1.18	0.173671271070618	1.58	0.577869115575703	0.245419994336774	0.255898553140509	0.145	0.0779	0.0045	0.0021	0.0052	0.0013	0.0025	0.016	0.1455	0.0054	0.0056	0.005	0.0883	0.0138	0.0045	0.0014	0.0021	0.1309	0.0833	0.0061	0.0071	0.0045	0.0234	0.0045	0.0076	0.2038
11	rs76458912	23525886	1.18	0.173671271070618	1.58	0.577869115575703	0.237281570775308	0.241313805565374	0.1449	0.0779	0.0045	0.0021	0.0052	0.0013	0.0025	0.016	0.1455	0.0054	0.0056	0.005	0.0884	0.0138	0.0045	0.0014	0.0021	0.1309	0.0833	0.0061	0.0071	0.0045	0.0234	0.0045	0.0076	0.2039
11	rs10834116	23529264	1.18	0.173671271070618	1.58	0.577869115575703	0.297942567658955	0.182801415270337	0.1451	0.0782	0.0046	0.0022	0.0052	0.0014	0.0027	0.0159	0.145	0.0053	0.0056	0.0052	0.0881	0.0139	0.0046	0.0014	0.0024	0.1308	0.0826	0.0056	0.0069	0.0045	0.0233	0.0048	0.0076	0.2043
11	rs10767076	23530869	1.18	0.173671271070618	1.58	0.577869115575703	0.388034337368179	0.201668190340781	0.1452	0.0782	0.0045	0.0025	0.0052	0.0014	0.003	0.0156	0.1446	0.0053	0.0057	0.0054	0.088	0.0139	0.0046	0.0017	0.0026	0.1309	0.0816	0.0054	0.0066	0.0045	0.0234	0.0049	0.0078	0.2048
11	rs2090638	23531223	1.18	0.173671271070618	1.56	0.653525583231	0.353252201841231	0.157404973625127	0.1447	0.0784	0.0045	0.0025	0.0051	0.0015	0.0031	0.0156	0.1444	0.0052	0.0057	0.0054	0.0886	0.0138	0.0046	0.0018	0.0026	0.1309	0.0816	0.0053	0.0065	0.0046	0.0234	0.0049	0.0077	0.2049
11	rs117272718	23531560	1.18	0.173671271070618	1.57	0.614941920479678	0.34387591972583	0.130591867625126	0.1446	0.0785	0.0045	0.0026	0.005	0.0015	0.0031	0.0156	0.1444	0.0051	0.0057	0.0054	0.0887	0.0137	0.0046	0.0018	0.0026	0.1311	0.0816	0.0053	0.0065	0.0046	0.0234	0.0048	0.0076	0.205
11	rs1381717	23532516	1.18	0.173671271070618	1.56	0.653525583231	0.350077109568146	0.0832365891098821	0.1445	0.0787	0.0044	0.0027	0.0049	0.0015	0.0032	0.0158	0.1441	0.005	0.0055	0.0056	0.0889	0.0135	0.0046	0.0019	0.0026	0.1314	0.0815	0.0051	0.0063	0.0046	0.0235	0.0047	0.0075	0.2053
11	rs1850824	23533754	1.18	0.173671271070618	1.56	0.653525583231	0.359165035139339	0.0888998619969285	0.1445	0.0788	0.0043	0.0027	0.0048	0.0015	0.0032	0.016	0.144	0.0049	0.0055	0.0055	0.0889	0.0135	0.0045	0.0019	0.0026	0.1314	0.0817	0.0051	0.0064	0.0046	0.0236	0.0049	0.0075	0.2051
11	rs4923110	23535906	1.18	0.173671271070618	1.57	0.614941920479678	0.353942085545529	0.0377034631139029	0.1473	0.0794	0.0033	0.0032	0.0044	0.0016	0.0031	0.0189	0.1452	0.0042	0.0056	0.0052	0.0876	0.0132	0.0039	0.0024	0.0025	0.1312	0.0833	0.0043	0.0057	0.0043	0.0229	0.0045	0.0072	0.203
11	rs12291079	23536237	1.18	0.173671271070618	1.57	0.614941920479678	0.37233959889237	0.0346965539143187	0.1473	0.0794	0.0033	0.0032	0.0043	0.0016	0.0031	0.0189	0.1452	0.0042	0.0056	0.0052	0.0877	0.0132	0.0039	0.0024	0.0025	0.1312	0.0833	0.0043	0.0057	0.0043	0.023	0.0045	0.0071	0.203
11	rs11027268	23536654	1.18	0.173671271070618	1.57	0.614941920479678	0.371250588087579	0.0326548949177395	0.1473	0.0794	0.0033	0.0032	0.0043	0.0016	0.0031	0.0189	0.1452	0.0042	0.0056	0.0052	0.0877	0.0132	0.0039	0.0024	0.0025	0.1312	0.0833	0.0043	0.0057	0.0043	0.023	0.0045	0.0071	0.203
11	rs12224604	23540793	1.18	0.173671271070618	1.57	0.614941920479678	0.384093659350723	0.0423964746486491	0.147	0.0796	0.0034	0.0034	0.0044	0.0017	0.0032	0.0189	0.1449	0.0042	0.0056	0.0053	0.0877	0.0134	0.0039	0.0024	0.0026	0.1311	0.0834	0.0042	0.0057	0.0044	0.0229	0.0045	0.0072	0.2026
11	rs12221515	23542583	1.18	0.173671271070618	1.57	0.614941920479678	0.356388775499387	0.0322033852047225	0.1472	0.0797	0.0033	0.0034	0.0044	0.0018	0.0032	0.0189	0.1447	0.0041	0.0055	0.0053	0.0877	0.0133	0.0039	0.0024	0.0027	0.1313	0.0837	0.004	0.0056	0.0044	0.0229	0.0044	0.0072	0.2024
11	rs111475912	23551056	1.18	0.173671271070618	1.56	0.653525583231	0.303697117865715	0.02738384419659	0.1469	0.0799	0.0033	0.0034	0.0045	0.0019	0.0032	0.0189	0.1446	0.004	0.0055	0.005	0.0883	0.0133	0.0039	0.0025	0.0027	0.1314	0.0839	0.0039	0.0054	0.0044	0.0229	0.0044	0.0071	0.2023
11	rs56265121	23559874	1.18	0.173671271070618	1.55	0.693638871087907	0.298573680281903	0.0303291330216578	0.1469	0.0799	0.0033	0.0034	0.0045	0.0019	0.0032	0.0189	0.1446	0.004	0.0055	0.005	0.0884	0.0133	0.0039	0.0025	0.0027	0.1314	0.084	0.0038	0.0053	0.0044	0.0229	0.0044	0.0071	0.2023
11	rs76238984	23562214	1.17	0.196050020118376	1.55	0.693638871087907	0.299643333045352	0.0266467087961266	0.1469	0.0799	0.0033	0.0034	0.0045	0.0019	0.0032	0.0189	0.1446	0.004	0.0055	0.005	0.0884	0.0133	0.0039	0.0025	0.0027	0.1314	0.084	0.0038	0.0053	0.0044	0.0229	0.0044	0.007	0.2023
11	rs7122954	23564329	1.17	0.196050020118376	1.54	0.735299729443272	0.316181625389904	0.053133340121498	0.1468	0.0799	0.0033	0.0034	0.0045	0.0019	0.0032	0.0191	0.1446	0.004	0.0055	0.005	0.0886	0.0133	0.0039	0.0025	0.0027	0.1315	0.0841	0.0038	0.0052	0.0044	0.0229	0.0043	0.007	0.2022
11	rs12420082	23565554	1.17	0.196050020118376	1.54	0.735299729443272	0.32933987384422	0.0579807906303322	0.1466	0.0797	0.0033	0.0034	0.0045	0.0019	0.0031	0.0191	0.1444	0.0039	0.0055	0.0051	0.0885	0.0133	0.0039	0.0025	0.0027	0.1319	0.0842	0.0037	0.0053	0.0044	0.0229	0.0045	0.007	0.2022
11	rs10834134	23572721	1.17	0.196050020118376	1.54	0.735299729443272	0.338613669561726	0.0505945494654554	0.1467	0.079	0.0033	0.0034	0.0044	0.0019	0.0031	0.0193	0.1441	0.0039	0.0054	0.0051	0.0883	0.0133	0.0039	0.0025	0.0028	0.1329	0.084	0.0037	0.0053	0.0044	0.0227	0.0045	0.007	0.2027
11	rs1519423	23575384	1.17	0.196050020118376	1.54	0.735299729443272	0.358737197924062	0.0602739318831524	0.1464	0.079	0.0034	0.0036	0.0044	0.0023	0.0031	0.0197	0.144	0.0038	0.0053	0.0049	0.0865	0.0136	0.0037	0.0026	0.0031	0.1338	0.0853	0.0037	0.0052	0.0041	0.0227	0.0044	0.0067	0.2021
11	rs61876591	23577497	1.17	0.196050020118376	1.54	0.735299729443272	0.309311998218825	0.0307683230870573	0.1466	0.079	0.0035	0.0035	0.0044	0.0022	0.0029	0.0199	0.1438	0.0038	0.0053	0.0048	0.0867	0.0136	0.0038	0.0026	0.003	0.1342	0.0854	0.0037	0.0051	0.004	0.0227	0.0043	0.0067	0.2021
11	rs117073495	23579484	1.17	0.196050020118376	1.54	0.735299729443272	0.29799108959372	0.0394960144567185	0.1467	0.079	0.0035	0.0034	0.0044	0.0022	0.0028	0.02	0.1437	0.0038	0.0053	0.0048	0.0867	0.0136	0.0038	0.0026	0.0029	0.1343	0.0855	0.0037	0.0051	0.004	0.0227	0.0043	0.0067	0.2019
11	rs10834141	23579534	1.17	0.196050020118376	1.54	0.735299729443272	0.30047127390394	0.0441115188441802	0.1467	0.0789	0.0035	0.0034	0.0044	0.0022	0.0028	0.0201	0.1439	0.0038	0.0053	0.0048	0.0867	0.0136	0.0038	0.0026	0.0029	0.1343	0.0853	0.0037	0.0051	0.004	0.0227	0.0043	0.0067	0.2018
11	rs16911535	23582746	1.17	0.196050020118376	1.54	0.735299729443272	0.25764147386344	0.0694683009812327	0.1465	0.0792	0.0035	0.0032	0.0046	0.0022	0.0025	0.0203	0.1432	0.0038	0.0053	0.0049	0.0871	0.0137	0.0042	0.0026	0.0029	0.1352	0.0858	0.0036	0.0053	0.0039	0.0228	0.0042	0.0065	0.2005
11	rs72880960	23583025	1.17	0.196050020118376	1.54	0.735299729443272	0.264692848459747	0.024668668750964	0.1465	0.0792	0.0037	0.0032	0.0046	0.0022	0.0025	0.0202	0.1431	0.0038	0.0053	0.0051	0.087	0.0138	0.0042	0.0026	0.0029	0.1351	0.0858	0.0036	0.0053	0.0039	0.0228	0.0042	0.0065	0.2001
11	rs16911558	23586539	1.17	0.196050020118376	1.54	0.735299729443272	0.26061211226897	0.0443424760554932	0.1458	0.079	0.004	0.0033	0.0048	0.0023	0.0025	0.0196	0.1429	0.0038	0.0054	0.005	0.0867	0.0137	0.0042	0.0028	0.003	0.135	0.0861	0.0036	0.0053	0.0038	0.0228	0.0041	0.0064	0.2014
11	rs4359206	23587874	1.17	0.196050020118376	1.54	0.735299729443272	0.220264072440694	0.0804614915184349	0.1452	0.0789	0.0044	0.0033	0.005	0.0024	0.0025	0.0181	0.1431	0.004	0.0056	0.005	0.0863	0.0137	0.0044	0.003	0.0031	0.134	0.0871	0.0035	0.0053	0.0043	0.0231	0.0047	0.0062	0.2013
11	rs1914941	23588524	1.18	0.173671271070618	1.52	0.823332010267983	0.275184649405689	0.0556619326325885	0.1451	0.0789	0.0049	0.0032	0.0052	0.0026	0.0024	0.0183	0.1438	0.0039	0.0058	0.0048	0.0864	0.0135	0.0046	0.0034	0.0032	0.1311	0.0878	0.0034	0.0053	0.0042	0.0231	0.0045	0.0063	0.2014
11	rs75460974	23589348	1.18	0.173671271070618	1.52	0.823332010267983	0.365991986298315	0.0487713126614836	0.1447	0.079	0.0052	0.0031	0.0053	0.0026	0.0023	0.018	0.1444	0.0041	0.006	0.0047	0.0856	0.0135	0.0047	0.0036	0.0033	0.1305	0.089	0.0033	0.0051	0.0042	0.0231	0.0043	0.0066	0.2011
11	rs4357688	23592527	1.18	0.173671271070618	1.53	0.778525311864042	0.404625063093361	0.0518262345463307	0.1443	0.0788	0.0052	0.0028	0.0053	0.0026	0.0023	0.018	0.1447	0.0042	0.006	0.0046	0.0857	0.0136	0.0047	0.0037	0.0034	0.1305	0.0891	0.0032	0.005	0.0042	0.0232	0.0042	0.0067	0.201
11	rs7107114	23601081	1.18	0.173671271070618	1.53	0.778525311864042	0.497455894536227	0.0504109108230299	0.1441	0.0785	0.0052	0.0027	0.0053	0.0026	0.0022	0.018	0.145	0.0043	0.0063	0.0044	0.0857	0.0136	0.0047	0.0038	0.0035	0.1308	0.0893	0.0032	0.0049	0.0043	0.0233	0.0041	0.0067	0.2007
11	rs145964567	23601334	1.18	0.173671271070618	1.52	0.823332010267983	0.497896312654804	0.0501054942421736	0.1441	0.0785	0.0052	0.0027	0.0053	0.0026	0.0022	0.018	0.145	0.0043	0.0063	0.0044	0.0857	0.0136	0.0047	0.0038	0.0035	0.1308	0.0893	0.0032	0.0049	0.0043	0.0233	0.0041	0.0067	0.2007
11	rs17306684	23602096	1.18	0.173671271070618	1.54	0.735299729443272	0.501805336830488	0.0505333042179691	0.1441	0.0785	0.0052	0.0027	0.0053	0.0026	0.0023	0.018	0.145	0.0043	0.0063	0.0044	0.0856	0.0136	0.0047	0.0038	0.0035	0.1308	0.0893	0.0032	0.0049	0.0043	0.0233	0.0041	0.0067	0.2007
11	rs116959919	23607195	1.18	0.173671271070618	1.54	0.735299729443272	0.510431336228256	0.053258562144801	0.1441	0.0785	0.0052	0.0027	0.0053	0.0026	0.0023	0.018	0.145	0.0043	0.0064	0.0044	0.0857	0.0136	0.0047	0.0038	0.0035	0.1308	0.0893	0.0031	0.0049	0.0043	0.0233	0.0041	0.0067	0.2007
11	rs11027386	23612003	1.18	0.173671271070618	1.51	0.869735485018148	0.533668508329282	0.0595491463619057	0.1441	0.0783	0.0052	0.0027	0.0053	0.0026	0.0023	0.018	0.145	0.0043	0.0064	0.0043	0.0857	0.0136	0.0047	0.0038	0.0035	0.1308	0.0893	0.0031	0.0048	0.0043	0.0233	0.0041	0.0067	0.2007
11	rs76046605	23617236	1.18	0.173671271070618	1.51	0.869735485018148	0.534970255764248	0.0498008885775442	0.144	0.0783	0.0052	0.0027	0.0053	0.0026	0.0023	0.0179	0.145	0.0043	0.0064	0.0043	0.0857	0.0136	0.0046	0.0038	0.0036	0.1309	0.0894	0.0031	0.0048	0.0043	0.0233	0.0041	0.0067	0.2006
11	rs17306698	23618097	1.18	0.173671271070618	1.51	0.869735485018148	0.53523078553173	0.0509012607836079	0.144	0.0783	0.0051	0.0027	0.0053	0.0026	0.0023	0.0179	0.1451	0.0043	0.0064	0.0043	0.0857	0.0136	0.0046	0.0038	0.0036	0.1309	0.0894	0.0031	0.0048	0.0043	0.0233	0.0041	0.0067	0.2006
11	rs117086636	23623891	1.18	0.173671271070618	1.51	0.869735485018148	0.543665036415718	0.0502886469647399	0.1439	0.0782	0.0051	0.0027	0.0053	0.0027	0.0023	0.0178	0.1452	0.0043	0.0065	0.0042	0.0858	0.0136	0.0046	0.0039	0.0036	0.1311	0.0896	0.0031	0.0048	0.0043	0.0233	0.004	0.0068	0.2003
11	rs7950168	23628945	1.18	0.173671271070618	1.5	0.917750694748585	0.540519428051959	0.0543912930221992	0.1439	0.0781	0.0051	0.0026	0.0053	0.0027	0.0024	0.0177	0.1453	0.0043	0.0065	0.0041	0.0858	0.0136	0.0046	0.0039	0.0036	0.1312	0.0898	0.0031	0.0048	0.0043	0.0233	0.004	0.0068	0.2002
11	rs117287689	23632897	1.18	0.173671271070618	1.5	0.917750694748585	0.56052019488301	0.0467997217724181	0.144	0.0781	0.0051	0.0026	0.0053	0.0027	0.0024	0.0176	0.1453	0.0043	0.0065	0.0041	0.086	0.0136	0.0046	0.0039	0.0037	0.1311	0.0899	0.0031	0.0048	0.0043	0.0233	0.004	0.0067	0.2001
11	rs80350183	23634688	1.18	0.173671271070618	1.5	0.917750694748585	0.575255689377137	0.045739439008876	0.144	0.0781	0.0051	0.0026	0.0053	0.0027	0.0024	0.0175	0.1454	0.0043	0.0065	0.0041	0.0861	0.0136	0.0046	0.0039	0.0038	0.131	0.09	0.0031	0.0048	0.0043	0.0233	0.004	0.0067	0.2
11	rs28660253	23636359	1.18	0.173671271070618	1.5	0.917750694748585	0.57202543475549	0.0474529424759865	0.1441	0.0781	0.005	0.0025	0.0053	0.0027	0.0024	0.0174	0.1454	0.0043	0.0065	0.0041	0.0861	0.0136	0.0045	0.0039	0.0038	0.1309	0.09	0.0031	0.0048	0.0043	0.0233	0.004	0.0067	0.2
11	rs76116883	23637579	1.18	0.173671271070618	1.49	0.967391925764805	0.591533876422785	0.0481700866478443	0.1441	0.0781	0.005	0.0025	0.0052	0.0027	0.0024	0.0174	0.1454	0.0044	0.0065	0.0041	0.0862	0.0136	0.0045	0.0039	0.0038	0.1309	0.09	0.0031	0.0048	0.0043	0.0233	0.004	0.0067	0.2
11	rs118101424	23639047	1.18	0.173671271070618	1.49	0.967391925764805	0.596252845943398	0.049375805486924	0.144	0.0781	0.005	0.0025	0.0053	0.0027	0.0024	0.0173	0.1454	0.0044	0.0065	0.0041	0.0863	0.0136	0.0045	0.0039	0.0038	0.1307	0.09	0.0031	0.0048	0.0042	0.0234	0.004	0.0067	0.2
11	rs74508703	23653481	1.18	0.173671271070618	1.49	0.967391925764805	0.603604944823868	0.04805023439048	0.144	0.0782	0.005	0.0025	0.0053	0.0027	0.0024	0.0173	0.1454	0.0044	0.0065	0.0041	0.0863	0.0135	0.0045	0.0039	0.0039	0.1306	0.09	0.0031	0.0048	0.0042	0.0234	0.0041	0.0066	0.2001
11	rs75684574	23662959	1.18	0.173671271070618	1.49	0.967391925764805	0.598790452084468	0.0484101843611724	0.1438	0.0782	0.005	0.0025	0.0053	0.0027	0.0024	0.0172	0.1454	0.0045	0.0065	0.0041	0.0864	0.0135	0.0045	0.0039	0.0039	0.1307	0.09	0.0031	0.0048	0.0042	0.0235	0.0041	0.0066	0.2001
11	rs1519414	23667516	1.18	0.173671271070618	1.49	0.967391925764805	0.605673744096754	0.0485304296482857	0.1438	0.0782	0.005	0.0025	0.0053	0.0027	0.0024	0.0173	0.1454	0.0045	0.0065	0.0041	0.0864	0.0135	0.0045	0.0039	0.0039	0.1307	0.09	0.0031	0.0048	0.0042	0.0235	0.0041	0.0066	0.2001
11	rs17234609	23671406	1.18	0.173671271070618	1.49	0.967391925764805	0.623949504837011	0.0491336170137202	0.1438	0.0782	0.005	0.0025	0.0053	0.0027	0.0024	0.0173	0.1455	0.0045	0.0065	0.0041	0.0864	0.0135	0.0045	0.0039	0.0039	0.1306	0.09	0.0031	0.0048	0.0042	0.0235	0.0041	0.0066	0.2001
11	rs11027415	23671985	1.19	0.153209069243504	1.49	0.967391925764805	0.664264307615679	0.0564303715929338	0.1437	0.0783	0.005	0.0025	0.0053	0.0027	0.0024	0.0173	0.146	0.0046	0.0065	0.0041	0.0867	0.0135	0.0045	0.0039	0.0039	0.1302	0.0897	0.0031	0.0047	0.0042	0.0234	0.0041	0.0066	0.1998
11	rs118025890	23673697	1.2	0.134574322401564	1.49	0.967391925764805	0.395751860986163	0.114616867058012	0.1457	0.0791	0.0052	0.0018	0.0051	0.0023	0.0023	0.016	0.1507	0.0043	0.0069	0.004	0.0906	0.0117	0.0047	0.0029	0.0035	0.1315	0.0868	0.0029	0.004	0.0044	0.0237	0.0044	0.0063	0.1957
11	rs10834162	23675928	1.19	0.153209069243504	1.51	0.869735485018148	0.443179558041336	0.184629097908098	0.1465	0.0794	0.0052	0.0015	0.0051	0.0021	0.0023	0.0154	0.1526	0.0042	0.0069	0.004	0.0922	0.0112	0.0048	0.0025	0.0033	0.1321	0.0855	0.0028	0.0038	0.0045	0.0238	0.0046	0.0063	0.1941
11	rs10741988	23676139	1.19	0.153209069243504	1.49	0.967391925764805	0.416936334635444	0.153668968817247	0.1465	0.0795	0.0052	0.0015	0.0051	0.0022	0.0023	0.0154	0.1526	0.0042	0.0069	0.004	0.0922	0.0112	0.0048	0.0025	0.0033	0.1321	0.0855	0.0028	0.0038	0.0045	0.0239	0.0046	0.0063	0.194
11	rs11027420	23678836	1.19	0.153209069243504	1.49	0.967391925764805	0.426451045660663	0.153573595268174	0.1465	0.0795	0.0053	0.0015	0.0051	0.0022	0.0023	0.0153	0.1528	0.0041	0.0069	0.004	0.0922	0.0111	0.0048	0.0025	0.0033	0.1321	0.0855	0.0027	0.0037	0.0045	0.024	0.0046	0.0063	0.1938
11	rs74703736	23681326	1.19	0.153209069243504	1.49	0.967391925764805	0.429256024631031	0.160106858438354	0.1465	0.0794	0.0053	0.0015	0.0051	0.0022	0.0023	0.0153	0.153	0.0041	0.0069	0.004	0.0923	0.0111	0.0047	0.0024	0.0033	0.132	0.0856	0.0027	0.0036	0.0045	0.0241	0.0045	0.0063	0.1936
11	rs11027424	23687802	1.19	0.153209069243504	1.49	0.967391925764805	0.414862054988512	0.170976327572541	0.1465	0.0794	0.0053	0.0014	0.0051	0.0021	0.0023	0.0153	0.1533	0.0042	0.0068	0.004	0.0922	0.0111	0.0047	0.0023	0.0032	0.132	0.0858	0.0027	0.0036	0.0046	0.0245	0.0045	0.0062	0.1933
11	rs72873406	23691345	1.19	0.153209069243504	1.49	0.967391925764805	0.409756153605054	0.164092450458626	0.1466	0.0793	0.0053	0.0014	0.0051	0.0021	0.0023	0.0153	0.1534	0.0042	0.0068	0.0041	0.0922	0.0111	0.0048	0.0023	0.0032	0.132	0.0858	0.0027	0.0035	0.0046	0.0245	0.0045	0.0062	0.1933
11	rs17234644	23691647	1.19	0.153209069243504	1.49	0.967391925764805	0.409870545681113	0.163312060790751	0.1466	0.0793	0.0053	0.0014	0.0051	0.0021	0.0023	0.0153	0.1534	0.0042	0.0068	0.0041	0.0922	0.0111	0.0048	0.0023	0.0032	0.132	0.0858	0.0027	0.0035	0.0046	0.0246	0.0045	0.0062	0.1932
11	rs12284967	23700621	1.18	0.173671271070618	1.49	0.967391925764805	0.380724286485517	0.130142647632455	0.1466	0.0793	0.0053	0.0014	0.0051	0.0021	0.0022	0.0153	0.1536	0.0042	0.0068	0.0041	0.0922	0.0111	0.0048	0.0023	0.0031	0.1319	0.0859	0.0027	0.0035	0.0046	0.0247	0.0045	0.0062	0.1931
11	rs80098066	23706327	1.18	0.173671271070618	1.49	0.967391925764805	0.396314081408851	0.143027266924976	0.1466	0.0794	0.0054	0.0014	0.0051	0.0021	0.0023	0.0153	0.1534	0.0043	0.0068	0.004	0.0921	0.0111	0.0048	0.0022	0.0031	0.132	0.086	0.0027	0.0035	0.0046	0.0247	0.0045	0.0062	0.1931
11	rs76296601	23707966	1.18	0.173671271070618	1.49	0.967391925764805	0.399131212605746	0.142655642474505	0.1466	0.0794	0.0054	0.0014	0.0051	0.0021	0.0023	0.0154	0.1534	0.0043	0.0068	0.004	0.0921	0.0112	0.0048	0.0022	0.0031	0.132	0.086	0.0027	0.0035	0.0046	0.0247	0.0045	0.0062	0.1931
11	rs4923120	23714221	1.18	0.173671271070618	1.5	0.917750694748585	0.410900793333618	0.120842998952587	0.1466	0.0795	0.0054	0.0014	0.0051	0.002	0.0023	0.0154	0.1532	0.0043	0.0068	0.004	0.092	0.0112	0.0048	0.0021	0.0031	0.1322	0.086	0.0027	0.0035	0.0046	0.0247	0.0045	0.0062	0.1931
11	rs12276636	23715537	1.18	0.173671271070618	1.51	0.869735485018148	0.41187499289618	0.119014199330991	0.1466	0.0795	0.0054	0.0014	0.0051	0.002	0.0023	0.0154	0.1532	0.0043	0.0068	0.004	0.092	0.0112	0.0049	0.0021	0.0031	0.1322	0.086	0.0027	0.0035	0.0046	0.0247	0.0045	0.0062	0.1931
11	rs12272542	23718890	1.18	0.173671271070618	1.51	0.869735485018148	0.406958541732141	0.120057941307694	0.1464	0.0795	0.0054	0.0014	0.0051	0.002	0.0023	0.0155	0.1532	0.0043	0.0068	0.004	0.092	0.0112	0.0049	0.0021	0.0031	0.1322	0.0861	0.0027	0.0035	0.0046	0.0247	0.0045	0.0063	0.1931
11	rs117648022	23736322	1.18	0.173671271070618	1.54	0.735299729443272	0.413596981914097	0.188917802593623	0.1459	0.0794	0.0054	0.0014	0.0051	0.002	0.0023	0.0153	0.1532	0.0045	0.0068	0.004	0.0925	0.0113	0.005	0.002	0.0031	0.1326	0.0864	0.0027	0.0034	0.0047	0.0246	0.0044	0.0062	0.1922
11	rs75894339	23743945	1.19	0.153209069243504	1.54	0.735299729443272	0.421216329715949	0.190046572713624	0.1453	0.0796	0.0054	0.0014	0.005	0.0021	0.0023	0.0152	0.1532	0.0048	0.0067	0.004	0.093	0.0115	0.0051	0.0019	0.0031	0.1332	0.0868	0.0028	0.0033	0.0048	0.0244	0.0044	0.0061	0.1914
11	rs9651581	23768143	1.17	0.196050020118376	1.54	0.735299729443272	0.474260106537552	0.2668404056607	0.1437	0.0796	0.0055	0.0014	0.0052	0.0021	0.0023	0.0148	0.1534	0.0056	0.0063	0.004	0.0945	0.0116	0.0054	0.0016	0.0029	0.1345	0.0878	0.0028	0.0031	0.0051	0.0242	0.0044	0.0059	0.189
11	rs9651582	23769127	1.17	0.196050020118376	1.54	0.735299729443272	0.554874921355826	0.229844663708658	0.1438	0.0796	0.0055	0.0014	0.0051	0.0021	0.0024	0.0148	0.1532	0.0058	0.0064	0.0038	0.0944	0.0115	0.0054	0.0017	0.0029	0.1347	0.0879	0.0029	0.0031	0.0051	0.0241	0.0045	0.0059	0.1888
11	rs77551205	23771820	1.17	0.196050020118376	1.54	0.735299729443272	0.57215985922919	0.242760004644919	0.1438	0.0797	0.0055	0.0015	0.0051	0.0021	0.0024	0.0148	0.1533	0.0058	0.0064	0.0038	0.0945	0.0115	0.0054	0.0017	0.0029	0.1347	0.0879	0.0029	0.0031	0.0051	0.0241	0.0045	0.0059	0.1886
11	rs143819678	23774619	1.17	0.196050020118376	1.54	0.735299729443272	0.593788609057006	0.23456490302724	0.1436	0.0799	0.0055	0.0015	0.0051	0.0021	0.0024	0.0147	0.1534	0.006	0.0064	0.0038	0.0948	0.0112	0.0053	0.0016	0.003	0.1347	0.0882	0.0029	0.003	0.0051	0.0242	0.0043	0.0059	0.188
11	rs4589296	23780120	1.17	0.196050020118376	1.54	0.735299729443272	0.6205256145322	0.202822067705051	0.1436	0.08	0.0054	0.0015	0.005	0.0021	0.0024	0.0147	0.1535	0.0061	0.0064	0.0039	0.095	0.011	0.0052	0.0016	0.003	0.1349	0.0883	0.003	0.003	0.005	0.0244	0.0043	0.0058	0.1875
11	rs61876078	23783736	1.17	0.196050020118376	1.54	0.735299729443272	0.622830550849558	0.162338419146868	0.1435	0.0801	0.0054	0.0016	0.0049	0.0021	0.0025	0.0147	0.1539	0.0062	0.0064	0.0039	0.0953	0.0109	0.0052	0.0017	0.003	0.1349	0.0881	0.003	0.003	0.0051	0.0245	0.0042	0.0057	0.1872
11	rs4601775	23784536	1.17	0.196050020118376	1.54	0.735299729443272	0.631737538150218	0.165461279592916	0.1434	0.0801	0.0054	0.0016	0.0049	0.0021	0.0025	0.0147	0.1539	0.0062	0.0064	0.0038	0.0953	0.0108	0.0052	0.0017	0.003	0.1352	0.088	0.003	0.003	0.005	0.0245	0.0042	0.0057	0.1872
11	rs75723354	23787626	1.17	0.196050020118376	1.56	0.653525583231	0.650865101816509	0.127014223747842	0.1421	0.0803	0.0053	0.0015	0.0048	0.0022	0.0025	0.0149	0.1535	0.0063	0.0063	0.0037	0.0967	0.0105	0.0048	0.0017	0.0029	0.1357	0.0884	0.003	0.0032	0.0049	0.0246	0.0041	0.0056	0.1873
11	rs117828738	23792941	1.17	0.196050020118376	1.57	0.614941920479678	0.664624268874816	0.109861296652405	0.1417	0.0803	0.0053	0.0014	0.0048	0.0022	0.0026	0.0149	0.1534	0.0063	0.0063	0.0037	0.0971	0.0104	0.0047	0.0017	0.0029	0.1359	0.0885	0.0031	0.0033	0.0048	0.0247	0.004	0.0055	0.1873
11	rs10834188	23796456	1.17	0.196050020118376	1.54	0.735299729443272	0.672638044710563	0.0979927276923974	0.1417	0.0803	0.0053	0.0014	0.0048	0.0022	0.0026	0.0149	0.1534	0.0064	0.0063	0.0037	0.0972	0.0104	0.0047	0.0017	0.0029	0.1359	0.0883	0.0031	0.0033	0.0048	0.0247	0.004	0.0055	0.1877
11	rs74580354	23814993	1.17	0.196050020118376	1.54	0.735299729443272	0.591875247160932	0.0913948065546987	0.1411	0.0804	0.0049	0.0013	0.0047	0.0021	0.0026	0.015	0.1538	0.0064	0.0063	0.0036	0.097	0.0102	0.0044	0.0017	0.0028	0.1364	0.0883	0.0031	0.0036	0.0045	0.0248	0.004	0.0055	0.1883
11	rs10160633	23819545	1.17	0.196050020118376	1.54	0.735299729443272	0.574514673271754	0.0732259513449364	0.141	0.0804	0.0049	0.0013	0.0047	0.0021	0.0026	0.0151	0.1538	0.0064	0.0063	0.0036	0.097	0.0102	0.0044	0.0017	0.0028	0.1364	0.0883	0.0031	0.0037	0.0045	0.0248	0.0039	0.0055	0.1884
11	rs1528557	23827855	1.17	0.196050020118376	1.54	0.735299729443272	0.476167472354678	0.0725820932031408	0.1407	0.0804	0.0045	0.0013	0.0046	0.0021	0.0026	0.015	0.1541	0.0064	0.0063	0.0036	0.0971	0.01	0.0042	0.0018	0.0027	0.1365	0.089	0.0031	0.0037	0.0043	0.0249	0.0039	0.0056	0.1889
11	rs117377435	23832442	1.17	0.196050020118376	1.53	0.778525311864042	0.442941737875009	0.0783868612179857	0.1408	0.0803	0.0043	0.0012	0.0046	0.002	0.0025	0.0151	0.1541	0.0064	0.0063	0.0036	0.0971	0.01	0.0041	0.0017	0.0026	0.1368	0.0891	0.0031	0.0038	0.0042	0.025	0.0038	0.0055	0.1888
11	rs117292930	23835023	1.17	0.196050020118376	1.53	0.778525311864042	0.418957942174593	0.0850569180940905	0.1407	0.0801	0.0042	0.0012	0.0046	0.002	0.0026	0.0152	0.154	0.0063	0.0063	0.0036	0.0972	0.0099	0.0041	0.0018	0.0027	0.1371	0.0892	0.0031	0.0038	0.0042	0.0251	0.0038	0.0055	0.1888
11	rs10767124	23837159	1.17	0.196050020118376	1.53	0.778525311864042	0.396595342407781	0.0727249699591535	0.1408	0.08	0.004	0.0012	0.0046	0.0021	0.0026	0.0152	0.154	0.0063	0.0063	0.0036	0.0972	0.0099	0.004	0.0018	0.0027	0.1372	0.0893	0.0031	0.0038	0.0041	0.0251	0.0037	0.0055	0.1888
11	rs111697465	23848840	1.17	0.196050020118376	1.53	0.778525311864042	0.33246764216936	0.0892102255528843	0.1402	0.08	0.0035	0.0012	0.0046	0.0021	0.0026	0.0152	0.1547	0.0063	0.0064	0.0035	0.0969	0.0098	0.0039	0.0019	0.0027	0.1377	0.0892	0.0032	0.0039	0.004	0.0252	0.0037	0.0055	0.189
11	rs117744191	23861041	1.16	0.220431575918666	1.54	0.735299729443272	0.315681156029967	0.104191205313512	0.1398	0.08	0.0033	0.0013	0.0046	0.0021	0.0026	0.0152	0.155	0.0063	0.0064	0.0035	0.0968	0.0098	0.0038	0.0019	0.0027	0.138	0.0892	0.0032	0.0039	0.004	0.0252	0.0037	0.0055	0.1891
11	rs73425834	23861143	1.16	0.220431575918666	1.54	0.735299729443272	0.315031169135544	0.102381705502279	0.1398	0.08	0.0033	0.0013	0.0046	0.0021	0.0026	0.0152	0.155	0.0063	0.0064	0.0035	0.0968	0.0098	0.0038	0.0019	0.0027	0.138	0.0892	0.0032	0.0039	0.004	0.0252	0.0037	0.0055	0.1891
11	rs10767126	23861759	1.16	0.220431575918666	1.54	0.735299729443272	0.308322998964455	0.0912380688461112	0.1398	0.0799	0.0032	0.0013	0.0046	0.0021	0.0026	0.0152	0.155	0.0063	0.0064	0.0035	0.0968	0.0098	0.0038	0.0019	0.0027	0.1381	0.0892	0.0032	0.0039	0.004	0.0253	0.0037	0.0055	0.1891
11	rs7121610	23865129	1.17	0.196050020118376	1.53	0.778525311864042	0.30056875841534	0.107095176384412	0.1395	0.0799	0.0031	0.0013	0.0046	0.0021	0.0026	0.0152	0.1557	0.0063	0.0064	0.0035	0.097	0.0095	0.0038	0.0019	0.0027	0.1382	0.0894	0.0031	0.004	0.0039	0.0253	0.0036	0.0055	0.1889
11	rs11607253	23875418	1.17	0.196050020118376	1.53	0.778525311864042	0.258449808877884	0.196866886639905	0.1389	0.0798	0.0031	0.0014	0.0045	0.0021	0.0025	0.0153	0.1564	0.0061	0.0064	0.0035	0.0974	0.0094	0.0039	0.002	0.0027	0.1379	0.0892	0.0031	0.0041	0.0038	0.0251	0.0035	0.0055	0.189
11	rs116882454	23883478	1.17	0.196050020118376	1.53	0.778525311864042	0.232844484169239	0.202192406842174	0.1387	0.0798	0.0031	0.0014	0.0045	0.0021	0.0025	0.0153	0.1567	0.0061	0.0065	0.0035	0.0976	0.0095	0.0039	0.002	0.0027	0.1378	0.089	0.0031	0.0042	0.0037	0.0251	0.0035	0.0055	0.1889
11	rs75281069	23892262	1.17	0.196050020118376	1.53	0.778525311864042	0.208671499756677	0.188507908465987	0.1384	0.0798	0.0031	0.0014	0.0045	0.0021	0.0025	0.0153	0.157	0.006	0.0065	0.0035	0.0978	0.0094	0.004	0.0021	0.0027	0.1376	0.0889	0.0032	0.0042	0.0037	0.025	0.0035	0.0056	0.1889
11	rs11027597	23905605	1.17	0.196050020118376	1.53	0.778525311864042	0.146783680304064	0.180979982509537	0.1377	0.0798	0.0031	0.0016	0.0045	0.0021	0.0024	0.0153	0.1579	0.0058	0.0065	0.0035	0.0983	0.0094	0.0041	0.0022	0.0028	0.1373	0.0886	0.0032	0.0043	0.0036	0.0249	0.0034	0.0057	0.1888
11	rs10500970	23922318	1.17	0.196050020118376	1.54	0.735299729443272	0.0432871106439245	0.081507047839244	0.1367	0.0797	0.0032	0.002	0.0047	0.0025	0.0026	0.0154	0.1603	0.0054	0.0066	0.004	0.1011	0.009	0.0046	0.0028	0.0031	0.1351	0.0841	0.0036	0.005	0.0038	0.0242	0.0044	0.0062	0.1868
11	rs12418970	23923787	1.17	0.196050020118376	1.53	0.778525311864042	0.0433168783597923	0.0894432810971409	0.1367	0.0797	0.0032	0.002	0.0047	0.0025	0.0026	0.0154	0.1604	0.0054	0.0066	0.004	0.1011	0.009	0.0046	0.0028	0.0031	0.1351	0.0841	0.0036	0.005	0.0038	0.0242	0.0044	0.0062	0.1868
11	rs80247842	23924729	1.17	0.196050020118376	1.53	0.778525311864042	0.0434211754756382	0.102463688367744	0.1367	0.0798	0.0032	0.002	0.0047	0.0025	0.0026	0.0154	0.1604	0.0054	0.0066	0.004	0.1011	0.009	0.0046	0.0029	0.0031	0.1351	0.0841	0.0036	0.005	0.0038	0.0242	0.0044	0.0062	0.1868
11	rs7927442	23926286	1.16	0.220431575918666	1.53	0.778525311864042	0.0430939610712103	0.112314398867816	0.1367	0.0798	0.0032	0.002	0.0047	0.0025	0.0026	0.0154	0.1604	0.0053	0.0066	0.004	0.1011	0.009	0.0046	0.0029	0.0031	0.1351	0.084	0.0036	0.005	0.0038	0.0242	0.0044	0.0062	0.1867
11	rs35294279	23929633	1.16	0.220431575918666	1.52	0.823332010267983	0.0432127524995677	0.1250623182738	0.1366	0.0798	0.0032	0.002	0.0047	0.0025	0.0026	0.0154	0.1604	0.0053	0.0066	0.004	0.1011	0.009	0.0046	0.0029	0.0031	0.135	0.0839	0.0036	0.005	0.0038	0.0242	0.0044	0.0062	0.1867
11	rs75795703	23934713	1.16	0.220431575918666	1.51	0.869735485018148	0.0386198471429478	0.149681578749105	0.1365	0.0799	0.0032	0.0022	0.0047	0.0025	0.0026	0.0155	0.1608	0.0052	0.0066	0.004	0.1013	0.0089	0.0047	0.0029	0.0031	0.135	0.0833	0.0036	0.0051	0.0039	0.024	0.0045	0.0062	0.1864
11	rs80308259	23941748	1.16	0.220431575918666	1.52	0.823332010267983	0.0348088445610157	0.131852727870306	0.1363	0.08	0.0033	0.0024	0.0047	0.0026	0.0026	0.0156	0.1613	0.0052	0.0066	0.0041	0.1015	0.0088	0.0048	0.003	0.0031	0.1349	0.0827	0.0036	0.0051	0.0039	0.0238	0.0046	0.0062	0.1859
11	rs1406313	23945915	1.16	0.220431575918666	1.52	0.823332010267983	0.0301073741392359	0.0879713630836043	0.1363	0.0801	0.0033	0.0025	0.0047	0.0026	0.0026	0.0157	0.1615	0.0051	0.0066	0.0041	0.1016	0.0087	0.0048	0.003	0.0031	0.1349	0.0823	0.0036	0.0051	0.0039	0.0237	0.0047	0.0063	0.1858
11	rs112867378	23967368	1.15	0.246899131395369	1.52	0.823332010267983	0.0550489953376599	0.0982345859495385	0.1368	0.0799	0.0035	0.0031	0.0049	0.0027	0.0027	0.0158	0.1648	0.0047	0.0069	0.0043	0.1016	0.0081	0.0052	0.0033	0.0033	0.1348	0.079	0.0036	0.0057	0.004	0.0228	0.0048	0.0064	0.1839
11	rs10742019	23973175	1.15	0.246899131395369	1.52	0.823332010267983	0.0678652565301101	0.0425098670040853	0.1369	0.0799	0.0035	0.0032	0.0049	0.0028	0.0027	0.0158	0.1655	0.0047	0.0069	0.0044	0.1016	0.008	0.0053	0.0034	0.0034	0.1348	0.0783	0.0036	0.0059	0.004	0.0226	0.0048	0.0064	0.1834
11	rs79494373	23975204	1.15	0.246899131395369	1.52	0.823332010267983	0.0715881831203257	0.0561096384121805	0.1369	0.0797	0.0036	0.0032	0.0049	0.0028	0.0028	0.0158	0.1659	0.0048	0.007	0.0044	0.1015	0.0079	0.0053	0.0034	0.0034	0.1348	0.0781	0.0036	0.0058	0.004	0.0225	0.0048	0.0064	0.1833
11	rs117688020	23977082	1.15	0.246899131395369	1.52	0.823332010267983	0.0734984088325758	0.0723679956772017	0.1369	0.0797	0.0036	0.0032	0.0049	0.0028	0.0028	0.0158	0.1659	0.0048	0.007	0.0044	0.1015	0.0079	0.0053	0.0034	0.0034	0.1348	0.078	0.0036	0.0058	0.004	0.0225	0.0048	0.0064	0.1832
11	rs80021896	23983127	1.15	0.246899131395369	1.52	0.823332010267983	0.0731179706018028	0.0854381458425069	0.1369	0.0796	0.0036	0.0033	0.0049	0.0028	0.0029	0.0158	0.166	0.0048	0.0069	0.0044	0.1015	0.0079	0.0054	0.0034	0.0034	0.1346	0.0779	0.0036	0.0059	0.004	0.0224	0.0049	0.0064	0.1831
11	rs72879339	23986338	1.15	0.246899131395369	1.52	0.823332010267983	0.0724238220316892	0.0789034504929872	0.137	0.0795	0.0036	0.0033	0.0049	0.0028	0.0029	0.0158	0.166	0.0048	0.0069	0.0045	0.1015	0.0079	0.0054	0.0035	0.0034	0.1346	0.0779	0.0036	0.0059	0.004	0.0224	0.0049	0.0064	0.1831
11	rs76615309	23991067	1.15	0.246899131395369	1.52	0.823332010267983	0.0634984625239767	0.0662051806236194	0.137	0.0793	0.0037	0.0033	0.005	0.0028	0.003	0.0158	0.1661	0.0048	0.0069	0.0045	0.1013	0.0079	0.0054	0.0035	0.0034	0.1346	0.0777	0.0036	0.0059	0.0041	0.0224	0.0051	0.0064	0.1829
11	rs16911969	23997178	1.15	0.246899131395369	1.52	0.823332010267983	0.0616499888365914	0.0617346638076259	0.137	0.0791	0.0037	0.0034	0.005	0.0029	0.0031	0.0158	0.1662	0.0048	0.0069	0.0045	0.1013	0.0079	0.0055	0.0036	0.0034	0.1346	0.0776	0.0036	0.0059	0.0041	0.0224	0.0051	0.0064	0.1828
11	rs16911971	23997478	1.15	0.246899131395369	1.52	0.823332010267983	0.0624840108634052	0.0668939645962369	0.137	0.0791	0.0037	0.0034	0.005	0.0029	0.0031	0.0158	0.1662	0.0048	0.0069	0.0045	0.1013	0.0079	0.0055	0.0036	0.0034	0.1346	0.0776	0.0036	0.0059	0.0041	0.0224	0.0051	0.0064	0.1828
11	rs77811219	24010403	1.15	0.246899131395369	1.52	0.823332010267983	0.0568180185964618	0.121629979884351	0.1366	0.079	0.0038	0.0034	0.005	0.0029	0.0031	0.0158	0.1665	0.0049	0.0068	0.0046	0.1012	0.0079	0.0054	0.0035	0.0034	0.1343	0.0779	0.0036	0.0059	0.0042	0.0224	0.0052	0.0064	0.1826
11	rs11027652	24011508	1.15	0.246899131395369	1.52	0.823332010267983	0.0438400787656263	0.117368653990586	0.1366	0.0791	0.0038	0.0034	0.005	0.0029	0.0031	0.0158	0.1666	0.0049	0.0067	0.0046	0.1012	0.0079	0.0054	0.0035	0.0034	0.1343	0.0779	0.0036	0.006	0.0042	0.0225	0.0052	0.0064	0.1825
11	rs1915074	24025593	1.15	0.246899131395369	1.53	0.778525311864042	0.0347320839357968	0.0911597400466434	0.1364	0.0786	0.0039	0.0036	0.0051	0.0031	0.0033	0.0159	0.1673	0.0051	0.0066	0.0047	0.1007	0.0079	0.0054	0.0036	0.0035	0.1334	0.0779	0.0036	0.006	0.0042	0.0224	0.0054	0.0065	0.1825
11	rs79724729	24025846	1.15	0.246899131395369	1.53	0.778525311864042	0.0396753431849649	0.123385683898008	0.1364	0.0786	0.0039	0.0036	0.0051	0.0031	0.0033	0.0159	0.1674	0.0051	0.0065	0.0047	0.1008	0.0079	0.0054	0.0036	0.0035	0.1335	0.078	0.0034	0.006	0.0042	0.0224	0.0054	0.0065	0.1824
11	rs79649372	24028551	1.15	0.246899131395369	1.53	0.778525311864042	0.0552242204588166	0.366329049900992	0.1361	0.0786	0.0039	0.0037	0.0051	0.0031	0.0033	0.0159	0.1677	0.0051	0.0064	0.0047	0.1007	0.0079	0.0053	0.0037	0.0036	0.1335	0.0777	0.0034	0.006	0.0042	0.0224	0.0055	0.0065	0.1822
11	rs11027661	24036413	1.15	0.246899131395369	1.54	0.735299729443272	0.0514714224712906	0.224612420923596	0.135	0.0785	0.0041	0.004	0.0052	0.0035	0.0036	0.0161	0.1688	0.0054	0.0062	0.0049	0.1005	0.0078	0.0053	0.0039	0.0038	0.1335	0.0763	0.0035	0.006	0.0043	0.0224	0.0058	0.0067	0.1813
11	rs117988434	24049308	1.15	0.246899131395369	1.54	0.735299729443272	0.093163258464883	0.204399081077955	0.1311	0.0774	0.0046	0.0051	0.0057	0.0047	0.0041	0.0172	0.1704	0.0059	0.0049	0.0054	0.098	0.0072	0.0063	0.0042	0.0048	0.132	0.0742	0.0037	0.0061	0.0044	0.0236	0.0062	0.0074	0.1818
11	rs6484005	24051239	1.15	0.246899131395369	1.55	0.693638871087907	0.0863784417293527	0.170085720381327	0.1314	0.0774	0.0046	0.0052	0.0057	0.0048	0.0042	0.0172	0.1704	0.0058	0.0049	0.0054	0.098	0.0071	0.0063	0.0043	0.0048	0.132	0.0742	0.0037	0.0061	0.0044	0.0236	0.0062	0.0073	0.1818
11	rs7925923	24056041	1.15	0.246899131395369	1.55	0.693638871087907	0.0795819726011059	0.157501188250261	0.1311	0.0774	0.0047	0.0052	0.0057	0.0048	0.0042	0.0171	0.1704	0.0058	0.0049	0.0054	0.0978	0.0073	0.0063	0.0043	0.0048	0.1319	0.0742	0.0037	0.0061	0.0044	0.0236	0.0062	0.0073	0.1816
11	rs17306796	24069644	1.15	0.246899131395369	1.57	0.614941920479678	0.109451538660609	0.379630592788121	0.1311	0.0773	0.0047	0.0052	0.0058	0.0048	0.0041	0.0171	0.1703	0.0059	0.0049	0.0055	0.0978	0.0073	0.0063	0.0043	0.0048	0.1316	0.0742	0.0037	0.0062	0.0046	0.0236	0.0063	0.0072	0.1815
11	rs117875790	24071872	1.15	0.246899131395369	1.58	0.577869115575703	0.109478786159723	0.380904330118517	0.1312	0.0772	0.0047	0.0052	0.0058	0.0048	0.0042	0.0171	0.1701	0.0059	0.0049	0.0054	0.0978	0.0073	0.0063	0.0041	0.0048	0.1317	0.0743	0.0037	0.0062	0.0046	0.0236	0.0063	0.0071	0.1815
11	rs11027689	24074207	1.15	0.246899131395369	1.6	0.508176723760061	0.112307761729348	0.385116099283249	0.1312	0.0772	0.0047	0.0052	0.0058	0.0048	0.0042	0.017	0.1701	0.0059	0.0049	0.0053	0.0978	0.0073	0.0063	0.0042	0.0048	0.1317	0.0743	0.0037	0.0062	0.0046	0.0236	0.0063	0.0071	0.1815
11	rs72881143	24075078	1.15	0.246899131395369	1.6	0.508176723760061	0.121876117616182	0.425820415342232	0.1313	0.0772	0.0047	0.0052	0.0058	0.0048	0.0042	0.0171	0.1701	0.0059	0.005	0.0053	0.0977	0.0074	0.0063	0.0042	0.0048	0.1316	0.0743	0.0037	0.0062	0.0046	0.0236	0.0063	0.0072	0.1813
11	rs75647323	24080358	1.15	0.246899131395369	1.6	0.508176723760061	0.140866276566377	0.492145365419294	0.1313	0.0772	0.0047	0.0052	0.0058	0.0049	0.0042	0.017	0.1701	0.0059	0.005	0.0053	0.0976	0.0074	0.0063	0.0042	0.0048	0.1315	0.0743	0.0037	0.0062	0.0046	0.0236	0.0063	0.0072	0.1813
11	rs12294586	24087758	1.15	0.246899131395369	1.59	0.542287549749139	0.218662539724336	0.434251733237424	0.131	0.0773	0.0048	0.0058	0.0059	0.0053	0.0044	0.0171	0.1708	0.0059	0.005	0.0054	0.0972	0.0074	0.0065	0.0044	0.0052	0.1306	0.0741	0.0037	0.0064	0.0046	0.0236	0.0067	0.0074	0.1793
11	rs2403885	24088858	1.13	0.306408690300974	1.59	0.542287549749139	0.501931678891825	0.586659799601227	0.1309	0.0775	0.0046	0.0067	0.0059	0.0061	0.0048	0.0162	0.1718	0.006	0.0048	0.0053	0.0965	0.0073	0.0063	0.0047	0.006	0.1316	0.0726	0.0038	0.0073	0.0047	0.0229	0.0067	0.0081	0.1771
11	rs2403886	24088986	1.13	0.306408690300974	1.6	0.508176723760061	0.508649637171441	0.566923369885768	0.1309	0.0775	0.0046	0.0067	0.0059	0.0061	0.0048	0.0162	0.1718	0.006	0.0048	0.0053	0.0965	0.0073	0.0063	0.0047	0.006	0.1316	0.0726	0.0038	0.0073	0.0047	0.0229	0.0067	0.0081	0.1771
11	rs116786646	24089590	1.13	0.306408690300974	1.6	0.508176723760061	0.52698833324047	0.606413463282001	0.1308	0.0775	0.0046	0.0067	0.0059	0.0061	0.0048	0.0162	0.1719	0.006	0.0049	0.0053	0.0965	0.0073	0.0063	0.0047	0.006	0.1315	0.0726	0.0038	0.0073	0.0047	0.0229	0.0067	0.0081	0.177
11	rs17306817	24089629	1.13	0.306408690300974	1.6	0.508176723760061	0.529642647553595	0.612456218934202	0.1308	0.0775	0.0046	0.0067	0.0059	0.0061	0.0048	0.0162	0.1719	0.006	0.0049	0.0053	0.0965	0.0073	0.0063	0.0047	0.006	0.1315	0.0726	0.0038	0.0073	0.0047	0.0229	0.0067	0.0081	0.177
11	rs2176793	24092402	1.12	0.339600448506511	1.6	0.508176723760061	0.574447330258296	0.685445288754673	0.1308	0.0773	0.0046	0.0068	0.0058	0.0062	0.0048	0.0161	0.1721	0.0059	0.0049	0.0054	0.0967	0.0073	0.0061	0.0047	0.006	0.1317	0.0724	0.0039	0.0075	0.0046	0.0229	0.0067	0.008	0.1768
11	rs117761211	24096276	1.12	0.339600448506511	1.61	0.475515229965307	0.619130590121475	0.678504512300848	0.1308	0.0771	0.0045	0.0068	0.0057	0.0062	0.0048	0.016	0.1723	0.0058	0.005	0.0055	0.0968	0.0073	0.006	0.0047	0.0061	0.1318	0.0723	0.0039	0.0076	0.0046	0.0228	0.0067	0.008	0.1766
11	rs35478925	24096959	1.12	0.339600448506511	1.61	0.475515229965307	0.624299366559727	0.691809331261264	0.1309	0.077	0.0045	0.0068	0.0057	0.0062	0.0048	0.016	0.1723	0.0058	0.005	0.0055	0.0968	0.0073	0.006	0.0047	0.0061	0.1317	0.0723	0.0039	0.0076	0.0046	0.0228	0.0067	0.008	0.1766
11	rs77063463	24100335	1.12	0.339600448506511	1.61	0.475515229965307	0.686966964660558	0.794594849418268	0.1309	0.0769	0.0045	0.0069	0.0057	0.0063	0.0049	0.016	0.1723	0.0058	0.0051	0.0056	0.0969	0.0073	0.0059	0.0047	0.0061	0.1317	0.0721	0.0039	0.0077	0.0046	0.0229	0.0067	0.008	0.1764
11	rs117092828	24104485	1.12	0.339600448506511	1.61	0.475515229965307	0.744715270810912	0.833585577922732	0.1309	0.0767	0.0045	0.007	0.0057	0.0063	0.0049	0.0159	0.1724	0.0059	0.0052	0.0056	0.0969	0.0073	0.0058	0.0048	0.0061	0.1317	0.072	0.0039	0.0078	0.0046	0.0229	0.0068	0.0081	0.1762
11	rs2955439	24108575	1.11	0.375177619549844	1.65	0.358901199458623	0.826881416711727	0.836209135859009	0.1308	0.0763	0.0044	0.0071	0.0057	0.0064	0.005	0.0157	0.1725	0.0059	0.0053	0.0057	0.097	0.0073	0.0058	0.0049	0.0062	0.1316	0.0718	0.004	0.0079	0.0046	0.0229	0.0069	0.0081	0.1759
11	rs78139784	24115151	1.11	0.375177619549844	1.65	0.358901199458623	0.925387371901932	0.799791105033799	0.1308	0.076	0.0045	0.0072	0.0056	0.0064	0.005	0.0159	0.1726	0.006	0.0054	0.0057	0.0972	0.0073	0.0057	0.0048	0.0062	0.1316	0.0714	0.004	0.008	0.0046	0.0229	0.0069	0.0081	0.1762
11	rs2955444	24115764	1.11	0.375177619549844	1.65	0.358901199458623	0.924057782799478	0.794289412071181	0.1308	0.076	0.0045	0.0072	0.0056	0.0064	0.005	0.0159	0.1726	0.006	0.0054	0.0057	0.0972	0.0073	0.0057	0.0048	0.0062	0.1316	0.0714	0.004	0.008	0.0045	0.0229	0.0069	0.008	0.1762
11	rs113488718	24122573	1.1	0.413206464175836	1.66	0.333131717406117	1.01539613767673	0.777073152886442	0.1311	0.0758	0.0044	0.0073	0.0057	0.0065	0.005	0.0158	0.1731	0.006	0.0055	0.0056	0.0975	0.0072	0.0057	0.0048	0.0063	0.1316	0.0707	0.0041	0.0081	0.0046	0.0228	0.0069	0.0082	0.1758
11	rs1915058	24125503	1.1	0.413206464175836	1.66	0.333131717406117	1.00901353235109	0.712471391142564	0.1313	0.0755	0.0045	0.0073	0.0057	0.0065	0.0051	0.0156	0.1734	0.006	0.0056	0.0057	0.0978	0.0072	0.0056	0.0049	0.0063	0.1316	0.0702	0.0041	0.0082	0.0046	0.0228	0.0069	0.0082	0.1755
11	rs10834282	24132009	1.09	0.453749840114468	1.67	0.308662716071979	0.896567296434438	0.555639173350872	0.1336	0.0753	0.005	0.0072	0.0056	0.0062	0.0049	0.0151	0.1759	0.0054	0.0056	0.0055	0.0979	0.007	0.0055	0.0048	0.0059	0.1297	0.0694	0.0046	0.0086	0.0044	0.0231	0.0067	0.0079	0.1753
11	rs16912100	24134890	1.07	0.542615033110665	1.67	0.308662716071979	0.682661343858038	0.444321069904285	0.1347	0.0749	0.0051	0.0068	0.0053	0.0058	0.0046	0.015	0.1754	0.0048	0.0052	0.0054	0.0992	0.0066	0.0051	0.0046	0.0052	0.1294	0.072	0.0048	0.0089	0.0042	0.0233	0.0063	0.0076	0.1761
11	rs74554398	24135455	1.07	0.542615033110665	1.68	0.285465824887251	0.672782833818891	0.432799447041781	0.1347	0.0749	0.0051	0.0068	0.0053	0.0058	0.0046	0.0149	0.1754	0.0048	0.0052	0.0054	0.0992	0.0066	0.005	0.0046	0.0052	0.1294	0.072	0.0048	0.0088	0.0042	0.0233	0.0063	0.0076	0.1761
11	rs7930527	24136352	1.07	0.542615033110665	1.68	0.285465824887251	0.65515084735941	0.405846948868144	0.1347	0.0748	0.0051	0.0068	0.0053	0.0058	0.0045	0.0149	0.1753	0.0048	0.0052	0.0054	0.0993	0.0067	0.005	0.0046	0.0052	0.1295	0.072	0.0048	0.0088	0.0042	0.0235	0.0063	0.0076	0.1761
11	rs117654594	24138504	1.07	0.542615033110665	1.68	0.285465824887251	0.616414435881451	0.415083266309195	0.1347	0.0748	0.0051	0.0068	0.0053	0.0058	0.0046	0.0149	0.1753	0.0048	0.0052	0.0054	0.0993	0.0067	0.005	0.0046	0.0052	0.1295	0.0721	0.0048	0.0088	0.0042	0.0235	0.0063	0.0076	0.1762
11	rs74636101	24141762	1.07	0.542615033110665	1.68	0.285465824887251	0.562985921422686	0.394864686318367	0.1347	0.0748	0.0051	0.0067	0.0053	0.0058	0.0046	0.0148	0.1753	0.0048	0.0051	0.0054	0.0992	0.0067	0.0051	0.0046	0.0053	0.1296	0.0722	0.0048	0.0088	0.0042	0.0235	0.0064	0.0076	0.1762
11	rs7930560	24145350	1.07	0.542615033110665	1.68	0.285465824887251	0.556134477556728	0.389340733504436	0.1347	0.0748	0.0051	0.0067	0.0053	0.0058	0.0046	0.0148	0.1753	0.0048	0.0051	0.0054	0.0992	0.0067	0.0051	0.0046	0.0053	0.1296	0.0722	0.0048	0.0088	0.0042	0.0235	0.0064	0.0076	0.1762
11	rs117385004	24152390	1.07	0.542615033110665	1.68	0.285465824887251	0.549982082643792	0.396152405986527	0.1346	0.0748	0.0051	0.0067	0.0053	0.0057	0.0046	0.0148	0.1753	0.0048	0.0051	0.0054	0.0989	0.0067	0.0051	0.0046	0.0052	0.1297	0.0723	0.0048	0.0088	0.0042	0.0235	0.0064	0.0076	0.1764
11	rs2947734	24159696	1.07	0.542615033110665	1.68	0.285465824887251	0.292150440779389	0.322624407591086	0.1346	0.0749	0.005	0.0062	0.0052	0.0054	0.0045	0.0147	0.1755	0.0047	0.0051	0.0054	0.0991	0.0066	0.0052	0.0045	0.0051	0.1296	0.0725	0.0047	0.0088	0.0043	0.0235	0.0062	0.0075	0.1778
11	rs2947737	24164306	1.07	0.542615033110665	1.68	0.285465824887251	0.154384866349639	0.27121082374264	0.1347	0.075	0.005	0.0057	0.0051	0.0051	0.0047	0.0146	0.1754	0.0046	0.005	0.0052	0.0995	0.0065	0.0052	0.0045	0.005	0.1299	0.0729	0.0047	0.0088	0.0042	0.0237	0.0061	0.0073	0.178
11	rs7107397	24175352	1.06	0.591046266007479	1.68	0.285465824887251	0.0845589972820535	0.28550624581189	0.1343	0.075	0.0048	0.0052	0.0049	0.005	0.0046	0.0147	0.176	0.0044	0.0048	0.0049	0.0998	0.0065	0.0051	0.0045	0.0049	0.1305	0.0743	0.0047	0.0087	0.0041	0.0236	0.0062	0.007	0.1782
11	rs10767169	24179216	1.06	0.591046266007479	1.68	0.285465824887251	0.0766968753741074	0.305388652486261	0.1346	0.0749	0.0047	0.0052	0.0048	0.005	0.0047	0.0146	0.1763	0.0043	0.0048	0.0048	0.0996	0.0065	0.0051	0.0045	0.0048	0.131	0.0746	0.0046	0.0088	0.0041	0.0234	0.006	0.0068	0.1783
11	rs12276663	24188935	1.06	0.591046266007479	1.68	0.285465824887251	0.111341460947542	0.488055122055751	0.134	0.0748	0.0047	0.0053	0.0046	0.0052	0.005	0.0145	0.177	0.0042	0.0045	0.0045	0.1003	0.0065	0.0051	0.0047	0.0049	0.1314	0.0751	0.0042	0.0089	0.004	0.0234	0.0057	0.0065	0.1779
11	rs7109058	24193325	1.06	0.591046266007479	1.68	0.285465824887251	0.108663185011026	0.473133263052596	0.1339	0.0749	0.0047	0.0053	0.0046	0.0052	0.005	0.0146	0.1769	0.0042	0.0045	0.0045	0.1002	0.0066	0.0051	0.0047	0.0048	0.1312	0.0754	0.0042	0.009	0.004	0.0234	0.0057	0.0066	0.1779
11	rs7129947	24197954	1.06	0.591046266007479	1.68	0.285465824887251	0.0940776393373722	0.470702970948581	0.1329	0.0745	0.0045	0.0053	0.0046	0.0052	0.0052	0.0149	0.1776	0.0042	0.0046	0.0041	0.0991	0.0066	0.005	0.0046	0.0048	0.1318	0.0769	0.004	0.009	0.0039	0.0233	0.0055	0.0066	0.1778
11	rs35228676	24199507	1.06	0.591046266007479	1.68	0.285465824887251	0.0824218515698521	0.46302863424001	0.1333	0.0743	0.0044	0.005	0.0046	0.0051	0.0053	0.015	0.1779	0.0041	0.0046	0.0039	0.099	0.0066	0.0049	0.0046	0.0046	0.1326	0.0775	0.0039	0.009	0.0038	0.0234	0.0052	0.0065	0.1777
11	rs10834300	24202130	1.06	0.591046266007479	1.69	0.263511633917478	0.07589439896947	0.426214639476211	0.1336	0.0739	0.0043	0.0047	0.0047	0.0049	0.0053	0.0151	0.1784	0.004	0.0047	0.0037	0.0986	0.0066	0.0048	0.0047	0.0044	0.1332	0.0782	0.0038	0.009	0.0036	0.0233	0.0051	0.0065	0.1779
11	rs12421837	24203101	1.06	0.591046266007479	1.68	0.285465824887251	0.0833138191725159	0.428845307047867	0.1338	0.0738	0.0043	0.0046	0.0047	0.0049	0.0053	0.015	0.1783	0.004	0.0047	0.0037	0.0989	0.0066	0.0047	0.0046	0.0044	0.1334	0.0781	0.0038	0.0091	0.0036	0.0233	0.0051	0.0065	0.1779
11	rs7123917	24203135	1.06	0.591046266007479	1.68	0.285465824887251	0.083981059715312	0.430162271218528	0.1338	0.0738	0.0043	0.0046	0.0047	0.0049	0.0053	0.015	0.1783	0.004	0.0047	0.0037	0.0989	0.0066	0.0047	0.0046	0.0044	0.1334	0.0781	0.0038	0.0091	0.0036	0.0233	0.0051	0.0065	0.1779
11	rs7937322	24210175	1.06	0.591046266007479	1.67	0.308662716071979	0.0901880860503957	0.463834905424279	0.1342	0.0737	0.0043	0.0045	0.0046	0.0049	0.0053	0.0149	0.1782	0.004	0.0047	0.0036	0.0988	0.0066	0.0047	0.0047	0.0045	0.1333	0.0784	0.0038	0.0092	0.0035	0.0232	0.005	0.0064	0.1782
11	rs2403889	24210226	1.06	0.591046266007479	1.68	0.285465824887251	0.0928433254356482	0.469354217380389	0.1341	0.0737	0.0043	0.0045	0.0046	0.0049	0.0053	0.0149	0.1782	0.004	0.0047	0.0036	0.0988	0.0066	0.0047	0.0047	0.0045	0.1335	0.0784	0.0037	0.0092	0.0035	0.0232	0.005	0.0064	0.1782
11	rs12807669	24231056	1.06	0.591046266007479	1.68	0.285465824887251	0.0747543844513631	0.486421483203512	0.1344	0.0738	0.0041	0.0046	0.0046	0.0048	0.0052	0.0148	0.1789	0.004	0.0047	0.0033	0.0981	0.0067	0.0046	0.0047	0.0045	0.1336	0.079	0.0037	0.009	0.0035	0.0235	0.0047	0.0064	0.1779
11	rs77868378	24233684	1.06	0.591046266007479	1.67	0.308662716071979	0.0685306853321679	0.467332980120543	0.1346	0.0737	0.0041	0.0046	0.0046	0.0047	0.0052	0.0148	0.1792	0.004	0.0047	0.0034	0.0974	0.0067	0.0046	0.0047	0.0045	0.1337	0.0793	0.0037	0.009	0.0035	0.0236	0.0047	0.0065	0.1775
11	rs7947694	24246032	1.06	0.591046266007479	1.67	0.308662716071979	0.0760241602936287	0.414691855576725	0.1347	0.0735	0.004	0.0046	0.0047	0.0045	0.0052	0.0148	0.1794	0.004	0.0047	0.0033	0.097	0.0068	0.0046	0.0049	0.0044	0.1338	0.0794	0.0038	0.0091	0.0035	0.0237	0.0047	0.0067	0.1772
11	rs35647999	24247220	1.06	0.591046266007479	1.67	0.308662716071979	0.029842177620733	0.386650847060502	0.1348	0.0734	0.0035	0.0046	0.0049	0.0045	0.0052	0.015	0.179	0.0041	0.0049	0.0037	0.0953	0.0071	0.0046	0.0051	0.0044	0.134	0.0806	0.0039	0.0088	0.0037	0.0236	0.0047	0.0069	0.177
11	rs7131224	24247531	1.06	0.591046266007479	1.66	0.333131717406117	0.0353753670849783	0.389725425379494	0.1347	0.0733	0.0035	0.0044	0.0049	0.0045	0.0052	0.015	0.179	0.0041	0.0049	0.0037	0.0955	0.0071	0.0046	0.0053	0.0045	0.1338	0.0807	0.0039	0.0089	0.0037	0.0236	0.0047	0.0069	0.1768
11	rs75318574	24248160	1.06	0.591046266007479	1.64	0.38599849551783	0.0323984190487059	0.383838442072956	0.1347	0.0733	0.0035	0.0044	0.005	0.0045	0.0052	0.015	0.179	0.0041	0.0049	0.0037	0.0954	0.0071	0.0046	0.0053	0.0045	0.1339	0.0807	0.0039	0.0089	0.0037	0.0236	0.0047	0.0069	0.1766
11	rs77470639	24250082	1.06	0.591046266007479	1.63	0.414449909043039	0.0232511185856625	0.407274209569924	0.1345	0.0731	0.0035	0.0044	0.005	0.0045	0.0051	0.015	0.1788	0.0041	0.0048	0.0036	0.0953	0.0071	0.0046	0.0053	0.0046	0.1346	0.0811	0.0038	0.0088	0.0038	0.0235	0.0048	0.007	0.1764
11	rs75335266	24256395	1.05	0.642211085129376	1.63	0.414449909043039	0.0200029457992215	0.411043539350874	0.1344	0.0731	0.0034	0.0044	0.0051	0.0046	0.0051	0.015	0.1786	0.0041	0.0047	0.0036	0.0952	0.0071	0.0046	0.0053	0.0046	0.1349	0.0813	0.0038	0.0087	0.0038	0.0235	0.0047	0.007	0.1763
11	rs7107321	24259879	1.05	0.642211085129376	1.63	0.414449909043039	0.0153004259995162	0.435573122464594	0.1341	0.073	0.0035	0.0045	0.0052	0.0047	0.0052	0.015	0.1785	0.0042	0.0047	0.0036	0.0948	0.0072	0.0046	0.0053	0.0048	0.135	0.0817	0.0039	0.0086	0.0038	0.0236	0.0047	0.0071	0.1758
11	rs117229452	24270248	1.05	0.642211085129376	1.63	0.414449909043039	0.0151660531542643	0.451112377724515	0.134	0.0729	0.0034	0.0045	0.0053	0.0048	0.0052	0.015	0.1784	0.0041	0.0047	0.0036	0.0948	0.0072	0.0047	0.0054	0.0048	0.1351	0.0818	0.0039	0.0085	0.0039	0.0236	0.0047	0.0071	0.1754
11	rs75313703	24274099	1.05	0.642211085129376	1.62	0.444280725791627	0.0163475697180589	0.468006473061763	0.1339	0.0729	0.0034	0.0046	0.0053	0.0049	0.0052	0.0151	0.1784	0.0041	0.0046	0.0036	0.0948	0.0071	0.0047	0.0054	0.0049	0.1352	0.0819	0.0039	0.0085	0.004	0.0237	0.0048	0.0071	0.1749
11	rs78070448	24274914	1.05	0.642211085129376	1.63	0.414449909043039	0.0164895702478531	0.468006473061763	0.1338	0.0729	0.0034	0.0046	0.0053	0.0049	0.0052	0.0151	0.1784	0.0041	0.0046	0.0036	0.0948	0.0071	0.0047	0.0054	0.0049	0.1352	0.0819	0.0039	0.0085	0.004	0.0237	0.0048	0.0072	0.1748
11	rs75324926	24277612	1.05	0.642211085129376	1.63	0.414449909043039	0.0167459357779083	0.467332980120543	0.1338	0.0728	0.0034	0.0046	0.0053	0.0049	0.0052	0.0151	0.1784	0.0041	0.0046	0.0036	0.0947	0.0071	0.0047	0.0055	0.0049	0.1352	0.0819	0.0039	0.0085	0.004	0.0237	0.0048	0.0073	0.1746
11	rs72874165	24306481	1.05	0.642211085129376	1.62	0.444280725791627	0.0241388100647342	0.473268374653041	0.1336	0.0726	0.0034	0.0047	0.0054	0.0051	0.0053	0.015	0.1782	0.004	0.0045	0.0036	0.0946	0.007	0.0048	0.0056	0.005	0.1355	0.0819	0.004	0.0084	0.0042	0.0238	0.005	0.0082	0.1736
11	rs192860388	24311033	1.05	0.642211085129376	1.62	0.444280725791627	0.0274206891990065	0.47178269885563	0.1337	0.0725	0.0034	0.0047	0.0054	0.0051	0.0053	0.015	0.178	0.004	0.0045	0.0036	0.0946	0.007	0.0049	0.0056	0.005	0.1355	0.082	0.004	0.0083	0.0042	0.0239	0.0051	0.0083	0.1733
11	rs7112245	24313084	1.05	0.642211085129376	1.62	0.444280725791627	0.032325411216046	0.480986231679166	0.1336	0.0725	0.0034	0.0047	0.0055	0.0051	0.0053	0.015	0.1781	0.004	0.0045	0.0036	0.0946	0.007	0.0049	0.0056	0.005	0.1353	0.0819	0.004	0.0083	0.0042	0.0239	0.0051	0.0085	0.1732
11	rs72874167	24313383	1.05	0.642211085129376	1.62	0.444280725791627	0.031030905753154	0.472187762703132	0.1336	0.0723	0.0034	0.0047	0.0055	0.0052	0.0053	0.015	0.1781	0.004	0.0045	0.0036	0.0946	0.007	0.0049	0.0056	0.005	0.1353	0.0819	0.004	0.0084	0.0042	0.0239	0.0051	0.0085	0.1732
11	rs112313681	24315106	1.05	0.642211085129376	1.62	0.444280725791627	0.0306544509928003	0.469354217380389	0.1337	0.0723	0.0034	0.0047	0.0055	0.0052	0.0053	0.015	0.1781	0.004	0.0045	0.0036	0.0944	0.007	0.0049	0.0056	0.005	0.1353	0.0819	0.004	0.0084	0.0042	0.0239	0.0051	0.0085	0.1732
11	rs78992740	24315321	1.05	0.642211085129376	1.62	0.444280725791627	0.0308187525094314	0.468680218915107	0.1337	0.0723	0.0034	0.0047	0.0055	0.0052	0.0053	0.015	0.1781	0.004	0.0045	0.0036	0.0944	0.007	0.0049	0.0056	0.005	0.1353	0.0818	0.004	0.0084	0.0042	0.0239	0.0051	0.0085	0.1734
11	rs17234735	24344256	1.06	0.591046266007479	1.62	0.444280725791627	0.0381676322808291	0.416780537619058	0.1342	0.0721	0.0032	0.0046	0.0054	0.0049	0.0051	0.0155	0.1799	0.0039	0.0046	0.0035	0.0939	0.007	0.0048	0.0055	0.0049	0.1345	0.0817	0.0039	0.0083	0.0042	0.024	0.0052	0.0084	0.1736
11	rs74398585	24356685	1.06	0.591046266007479	1.62	0.444280725791627	0.0398859867422977	0.410392979126139	0.1342	0.0723	0.0032	0.0046	0.0054	0.0049	0.0051	0.0154	0.18	0.0039	0.0046	0.0035	0.0938	0.007	0.0048	0.0055	0.0049	0.1345	0.0816	0.0039	0.0083	0.0042	0.024	0.0052	0.0084	0.1736
11	rs1822339	24359362	1.06	0.591046266007479	1.62	0.444280725791627	0.041036767152014	0.400797747020609	0.1341	0.0723	0.0031	0.0046	0.0054	0.0049	0.0051	0.0154	0.1801	0.0039	0.0046	0.0035	0.0938	0.0071	0.0048	0.0055	0.0048	0.1345	0.0816	0.0039	0.0083	0.0042	0.024	0.0052	0.0084	0.1736
11	rs118127932	24362020	1.06	0.591046266007479	1.62	0.444280725791627	0.0443827092886622	0.384860473236646	0.1341	0.0722	0.0032	0.0046	0.0053	0.0049	0.0051	0.0155	0.1802	0.0039	0.0046	0.0035	0.0934	0.0071	0.0048	0.0055	0.0048	0.1343	0.082	0.0039	0.0083	0.0042	0.0241	0.0052	0.0087	0.1735
11	rs116968920	24369351	1.05	0.642211085129376	1.63	0.414449909043039	0.0462711933242538	0.385116099283249	0.1346	0.0718	0.0032	0.0046	0.0052	0.005	0.0051	0.016	0.1818	0.004	0.0046	0.0035	0.0924	0.0071	0.0048	0.0054	0.0047	0.1327	0.0821	0.0039	0.0083	0.0042	0.0243	0.0053	0.0084	0.1737
11	rs34088400	24371534	1.05	0.642211085129376	1.63	0.414449909043039	0.0468654836433726	0.378994171821439	0.1346	0.0717	0.0033	0.0046	0.0052	0.005	0.0052	0.0162	0.1819	0.0041	0.0046	0.0035	0.0923	0.0071	0.0049	0.0055	0.0047	0.1325	0.082	0.0039	0.0083	0.0043	0.0243	0.0053	0.0084	0.1737
11	rs11027828	24377105	1.05	0.642211085129376	1.63	0.414449909043039	0.055171613878246	0.338902285951402	0.1346	0.0711	0.0033	0.0048	0.0052	0.005	0.0051	0.0163	0.1821	0.0041	0.0046	0.0035	0.092	0.0071	0.005	0.0054	0.0046	0.1323	0.0823	0.0039	0.0083	0.0043	0.0243	0.0055	0.0084	0.1738
11	rs61014948	24379238	1.05	0.642211085129376	1.63	0.414449909043039	0.058715798302275	0.373153176008252	0.1348	0.0711	0.0033	0.0048	0.0052	0.005	0.0051	0.0163	0.1821	0.0041	0.0046	0.0035	0.092	0.0071	0.005	0.0054	0.0046	0.1322	0.0823	0.0039	0.0083	0.0043	0.0243	0.0055	0.0083	0.1738
11	rs117110582	24387419	1.05	0.642211085129376	1.63	0.414449909043039	0.0587889151935494	0.335333090830472	0.1348	0.0711	0.0033	0.0048	0.0051	0.0049	0.005	0.0164	0.182	0.0042	0.0046	0.0034	0.0922	0.0071	0.005	0.0054	0.0045	0.132	0.0823	0.0039	0.0084	0.0042	0.0243	0.0056	0.0083	0.1737
11	rs72875828	24389115	1.05	0.642211085129376	1.63	0.414449909043039	0.0577888435266289	0.335087344491429	0.1348	0.0711	0.0033	0.0048	0.0051	0.0049	0.005	0.0164	0.182	0.0042	0.0046	0.0034	0.0922	0.0071	0.005	0.0054	0.0045	0.132	0.0825	0.0039	0.0084	0.0042	0.0242	0.0056	0.0083	0.1738
11	rs61875407	24389385	1.05	0.642211085129376	1.66	0.333131717406117	0.0578069250135162	0.337547162062978	0.1348	0.0711	0.0033	0.0048	0.0051	0.0049	0.005	0.0164	0.182	0.0042	0.0046	0.0034	0.0922	0.0071	0.005	0.0054	0.0045	0.132	0.0825	0.0039	0.0084	0.0042	0.0242	0.0056	0.0083	0.1738
11	rs72875838	24395822	1.05	0.642211085129376	1.66	0.333131717406117	0.052295750829688	0.308981186909106	0.1349	0.0711	0.0033	0.0048	0.0051	0.0049	0.005	0.0164	0.182	0.0042	0.0046	0.0034	0.0922	0.0071	0.005	0.0053	0.0045	0.132	0.0825	0.0039	0.0083	0.0043	0.0242	0.0056	0.0083	0.1738
11	rs79186691	24404914	1.05	0.642211085129376	1.67	0.308662716071979	0.0480216255374247	0.276646627252981	0.135	0.0711	0.0033	0.0048	0.0051	0.0048	0.005	0.0165	0.182	0.0042	0.0047	0.0034	0.0926	0.007	0.005	0.005	0.0044	0.1321	0.0825	0.004	0.0083	0.0043	0.024	0.0056	0.0082	0.1737
11	rs11027859	24405921	1.05	0.642211085129376	1.68	0.285465824887251	0.0484701509614473	0.279435143471736	0.135	0.0711	0.0033	0.0048	0.0051	0.0048	0.005	0.0165	0.182	0.0042	0.0047	0.0034	0.0926	0.007	0.0051	0.005	0.0044	0.132	0.0825	0.004	0.0083	0.0043	0.024	0.0056	0.0082	0.1737
11	rs11027865	24407443	1.05	0.642211085129376	1.68	0.285465824887251	0.0481654869047464	0.304313344114709	0.135	0.0712	0.0033	0.0048	0.0051	0.0048	0.005	0.0165	0.1821	0.0042	0.0047	0.0034	0.0926	0.007	0.005	0.005	0.0044	0.1321	0.0825	0.004	0.0083	0.0043	0.024	0.0056	0.0082	0.1737
11	rs112057134	24411521	1.04	0.69615671060944	1.68	0.285465824887251	0.0697105214506588	0.283400194839941	0.1354	0.0711	0.0034	0.0048	0.0049	0.0049	0.0048	0.0177	0.1813	0.004	0.0044	0.0034	0.0936	0.0072	0.0051	0.0049	0.0041	0.1308	0.0832	0.0041	0.0089	0.0043	0.024	0.0058	0.0073	0.1732
11	rs2896697	24411959	1.04	0.69615671060944	1.69	0.263511633917478	0.0740927472099494	0.282115512348375	0.1354	0.0712	0.0034	0.0048	0.0049	0.0049	0.0048	0.0179	0.1811	0.004	0.0044	0.0034	0.0938	0.0072	0.0051	0.0049	0.004	0.1308	0.0833	0.0041	0.009	0.0044	0.024	0.0058	0.0072	0.1732
11	rs7105586	24433663	1.04	0.69615671060944	1.69	0.263511633917478	0.106132041758243	0.401961407193244	0.1358	0.0704	0.0035	0.0048	0.0049	0.0049	0.0047	0.0184	0.1819	0.0038	0.0043	0.0033	0.0929	0.0072	0.0049	0.0049	0.0039	0.1313	0.0841	0.0041	0.0093	0.0043	0.0238	0.0057	0.0067	0.1729
11	rs2292768	24439066	1.04	0.69615671060944	1.69	0.263511633917478	0.100765810803251	0.386394937848779	0.1359	0.0704	0.0035	0.0048	0.0049	0.0049	0.0047	0.0185	0.1818	0.0038	0.0043	0.0033	0.0929	0.0072	0.0049	0.0049	0.0039	0.1314	0.0841	0.0041	0.0093	0.0043	0.0237	0.0057	0.0067	0.1729
11	rs36061905	24442808	1.04	0.69615671060944	1.69	0.263511633917478	0.0917656237135862	0.35129316611684	0.136	0.0704	0.0035	0.0048	0.0049	0.0048	0.0047	0.0185	0.1816	0.0038	0.0043	0.0033	0.0929	0.0072	0.0048	0.0049	0.0039	0.1314	0.0844	0.0041	0.0094	0.0043	0.0237	0.0057	0.0067	0.1729
11	rs78356709	24448037	1.04	0.69615671060944	1.7	0.24276969786222	0.0905505978450878	0.375308838075504	0.136	0.0705	0.0035	0.0048	0.0049	0.0048	0.0047	0.0186	0.1817	0.0038	0.0043	0.0033	0.093	0.0072	0.0048	0.0048	0.0038	0.1315	0.0843	0.0042	0.0094	0.0043	0.0237	0.0056	0.0065	0.1727
11	rs11602620	24457229	1.04	0.69615671060944	1.7	0.24276969786222	0.0847212732206897	0.356285151978289	0.136	0.0704	0.0035	0.0047	0.0049	0.0048	0.0046	0.0186	0.1818	0.0038	0.0043	0.0033	0.0931	0.0072	0.0048	0.0048	0.0038	0.1316	0.0844	0.0042	0.0094	0.0043	0.0236	0.0056	0.0065	0.1726
11	rs72877688	24478787	1.03	0.752927598544599	1.7	0.24276969786222	0.0591737699228966	0.294923616028765	0.1358	0.0704	0.0036	0.0047	0.005	0.0047	0.0046	0.0186	0.1819	0.0038	0.0043	0.0033	0.0933	0.0072	0.0047	0.0046	0.0038	0.132	0.0847	0.0042	0.0094	0.0044	0.0234	0.0055	0.0065	0.1725
11	rs10834345	24480040	1.03	0.752927598544599	1.7	0.24276969786222	0.0587889151935494	0.292442589675527	0.1358	0.0704	0.0036	0.0047	0.005	0.0047	0.0046	0.0186	0.1819	0.0038	0.0043	0.0033	0.0933	0.0072	0.0047	0.0046	0.0038	0.132	0.0847	0.0042	0.0094	0.0044	0.0234	0.0055	0.0065	0.1725
11	rs117127589	24480164	1.03	0.752927598544599	1.7	0.24276969786222	0.0587523492011182	0.292914676860687	0.1358	0.0704	0.0036	0.0047	0.005	0.0047	0.0046	0.0186	0.1819	0.0038	0.0043	0.0033	0.0933	0.0072	0.0047	0.0046	0.0038	0.132	0.0847	0.0042	0.0094	0.0044	0.0234	0.0055	0.0065	0.1725
11	rs10767191	24486510	1.04	0.69615671060944	1.71	0.223208546872115	0.0641355463880078	0.303955160435429	0.1358	0.0705	0.0036	0.0047	0.005	0.0046	0.0046	0.0186	0.1819	0.0038	0.0041	0.0033	0.0933	0.0072	0.0047	0.0046	0.0037	0.132	0.0847	0.0043	0.0095	0.0044	0.0235	0.0055	0.0065	0.1724
11	rs17234798	24488124	1.04	0.69615671060944	1.71	0.223208546872115	0.0675441503414339	0.308381560662893	0.1358	0.0705	0.0036	0.0047	0.005	0.0046	0.0046	0.0186	0.1819	0.0038	0.0041	0.0033	0.0933	0.0072	0.0047	0.0046	0.0037	0.132	0.0847	0.0043	0.0095	0.0046	0.0234	0.0055	0.0064	0.1724
11	rs7113147	24495128	1.04	0.69615671060944	1.71	0.223208546872115	0.0692614505538511	0.281648798188484	0.136	0.0708	0.0036	0.0047	0.005	0.0045	0.0045	0.0187	0.1815	0.0038	0.0041	0.0032	0.0933	0.0072	0.0048	0.0045	0.0037	0.1322	0.0848	0.0044	0.0095	0.0046	0.0234	0.0054	0.0064	0.1724
11	rs11027930	24499882	1.04	0.69615671060944	1.71	0.223208546872115	0.0707381828972605	0.293268893540152	0.136	0.0708	0.0036	0.0047	0.005	0.0045	0.0045	0.0187	0.1815	0.0038	0.0041	0.0032	0.0935	0.0072	0.0048	0.0045	0.0037	0.132	0.0848	0.0044	0.0095	0.0046	0.0234	0.0054	0.0064	0.1724
11	rs73427191	24505000	1.04	0.69615671060944	1.71	0.223208546872115	0.0709448913158562	0.302046984679206	0.1359	0.0708	0.0036	0.0046	0.005	0.0044	0.0045	0.0187	0.1816	0.0037	0.0041	0.0032	0.0934	0.0072	0.0048	0.0045	0.0036	0.1321	0.0848	0.0044	0.0095	0.0046	0.0235	0.0054	0.0064	0.1723
11	rs11603870	24519813	1.04	0.69615671060944	1.72	0.204795704918344	0.0442164224456538	0.264663487611455	0.1334	0.0707	0.0038	0.0044	0.0052	0.0037	0.0041	0.0188	0.1806	0.0036	0.0042	0.0033	0.0935	0.0073	0.0049	0.0044	0.0039	0.1336	0.0859	0.0048	0.0099	0.0048	0.0237	0.0055	0.0066	0.1725
11	rs72869884	24521298	1.04	0.69615671060944	1.72	0.204795704918344	0.043645246500642	0.247339093394564	0.1333	0.0707	0.0038	0.0044	0.0051	0.0037	0.0041	0.0188	0.1805	0.0036	0.0042	0.0033	0.0935	0.0073	0.0049	0.0044	0.0039	0.1337	0.0859	0.0048	0.01	0.0048	0.0237	0.0055	0.0066	0.1724
11	rs12287350	24527662	1.04	0.69615671060944	1.72	0.204795704918344	0.0348857232036558	0.221686572135252	0.1331	0.0708	0.0039	0.0044	0.0051	0.0036	0.004	0.0188	0.18	0.0036	0.0042	0.0034	0.0937	0.0074	0.0049	0.0043	0.0039	0.1337	0.0859	0.0049	0.01	0.0048	0.0238	0.0055	0.0066	0.1725
11	rs7927293	24527958	1.04	0.69615671060944	1.72	0.204795704918344	0.038126704056844	0.23072049778309	0.1332	0.0708	0.004	0.0044	0.005	0.0036	0.004	0.0188	0.1802	0.0036	0.0042	0.0034	0.0936	0.0074	0.0049	0.0043	0.0039	0.1336	0.0859	0.0049	0.0101	0.0048	0.0238	0.0055	0.0066	0.1724
11	rs12291988	24536686	1.04	0.69615671060944	1.72	0.204795704918344	0.0199081422319804	0.241424953590957	0.1324	0.0705	0.0041	0.0044	0.005	0.004	0.0039	0.0189	0.1785	0.0037	0.0042	0.0034	0.095	0.0075	0.005	0.0043	0.0039	0.1345	0.0858	0.005	0.0102	0.0047	0.0244	0.0052	0.007	0.1715
11	rs57488468	24536761	1.04	0.69615671060944	1.71	0.223208546872115	0.0197451595387688	0.23876192736424	0.1325	0.0705	0.0041	0.0044	0.005	0.004	0.0039	0.0189	0.1784	0.0037	0.0042	0.0034	0.095	0.0075	0.0051	0.0042	0.0039	0.1345	0.0858	0.005	0.0102	0.0047	0.0244	0.0052	0.007	0.1714
11	rs79507787	24537226	1.04	0.69615671060944	1.71	0.223208546872115	0.0207200143807594	0.26512132451297	0.1325	0.0704	0.0041	0.0044	0.005	0.004	0.0039	0.0189	0.1783	0.0037	0.0042	0.0034	0.095	0.0075	0.0051	0.0042	0.0039	0.1345	0.0858	0.005	0.0102	0.0047	0.0244	0.0052	0.007	0.1713
11	rs16912665	24539843	1.04	0.69615671060944	1.71	0.223208546872115	0.0218118580269152	0.294805328227394	0.1327	0.0703	0.004	0.0044	0.005	0.004	0.004	0.0189	0.178	0.0037	0.0042	0.0034	0.0955	0.0076	0.0051	0.0042	0.0039	0.1347	0.0857	0.005	0.0102	0.0047	0.0244	0.0052	0.0071	0.1708
11	rs71472802	24540770	1.04	0.69615671060944	1.71	0.223208546872115	0.0236481157509306	0.338039752138928	0.1326	0.0704	0.004	0.0044	0.005	0.004	0.004	0.0188	0.1779	0.0037	0.0042	0.0034	0.0956	0.0076	0.0051	0.0042	0.0039	0.1347	0.0857	0.005	0.0102	0.0047	0.0244	0.0052	0.0071	0.1707
11	rs11824978	24543242	1.04	0.69615671060944	1.71	0.223208546872115	0.0213376688431912	0.332142484935134	0.1325	0.0704	0.004	0.0044	0.005	0.004	0.004	0.0188	0.1777	0.0037	0.0041	0.0034	0.0957	0.0076	0.0051	0.0043	0.0039	0.1348	0.0858	0.005	0.0102	0.0047	0.0244	0.0052	0.0071	0.1706
11	rs76507093	24544241	1.04	0.69615671060944	1.71	0.223208546872115	0.0261641426010976	0.36746393293686	0.1325	0.0704	0.004	0.0044	0.005	0.004	0.004	0.0188	0.1777	0.0037	0.0041	0.0034	0.0958	0.0076	0.0051	0.0043	0.0039	0.1348	0.0859	0.005	0.0101	0.0046	0.0244	0.0052	0.0071	0.1703
11	rs72872562	24550418	1.05	0.642211085129376	1.71	0.223208546872115	0.0141959523878982	0.30742288181443	0.1322	0.0702	0.0043	0.0043	0.005	0.0046	0.0043	0.0188	0.1763	0.0039	0.0042	0.0037	0.0943	0.0079	0.0055	0.005	0.0039	0.1353	0.0908	0.0052	0.0096	0.0046	0.0251	0.005	0.0075	0.165
11	rs4244514	24551110	1.04	0.69615671060944	1.71	0.223208546872115	0.0137842758720508	0.254427924721976	0.1323	0.0702	0.0043	0.0043	0.005	0.0047	0.0044	0.0188	0.1761	0.004	0.0043	0.0037	0.0942	0.008	0.0056	0.0052	0.0039	0.1353	0.0912	0.0052	0.0095	0.0046	0.0252	0.005	0.0076	0.1643
11	rs10767203	24552157	1.05	0.642211085129376	1.71	0.223208546872115	0.0130442583285923	0.247115092261109	0.1323	0.0697	0.0042	0.0043	0.005	0.0047	0.0043	0.0188	0.1758	0.004	0.0042	0.0038	0.094	0.0082	0.0057	0.0053	0.004	0.1357	0.0919	0.0052	0.0094	0.0046	0.0253	0.005	0.0076	0.1638
11	rs1396850	24553333	1.05	0.642211085129376	1.71	0.223208546872115	0.0132089140567614	0.262834610220234	0.1323	0.069	0.0043	0.0044	0.0049	0.0048	0.0044	0.0188	0.1755	0.0041	0.0042	0.0038	0.0943	0.0083	0.0057	0.0053	0.004	0.1359	0.0922	0.0053	0.0094	0.0047	0.0254	0.005	0.0076	0.1629
11	rs11027982	24554442	1.05	0.642211085129376	1.71	0.223208546872115	0.0146510054106191	0.283166483432737	0.1324	0.0691	0.0044	0.0044	0.0049	0.0049	0.0045	0.0187	0.1748	0.0041	0.0044	0.0039	0.0946	0.0084	0.0057	0.0054	0.0041	0.136	0.0925	0.0053	0.0094	0.0047	0.0256	0.005	0.0076	0.1619
11	rs7952648	24557639	1.05	0.642211085129376	1.71	0.223208546872115	0.0156293878707673	0.269828313292017	0.1324	0.069	0.0044	0.0045	0.0049	0.005	0.0045	0.0186	0.1744	0.0041	0.0044	0.0039	0.0948	0.0084	0.0058	0.0055	0.0042	0.1361	0.0926	0.0052	0.0094	0.0047	0.0257	0.005	0.0076	0.1613
11	rs10834378	24565004	1.05	0.642211085129376	1.71	0.223208546872115	0.0188867269303541	0.271556793075828	0.1324	0.069	0.0045	0.0045	0.0049	0.0051	0.0045	0.0187	0.1743	0.0041	0.0046	0.0039	0.0951	0.0083	0.0058	0.0055	0.0042	0.1363	0.0924	0.0052	0.0092	0.0047	0.0258	0.005	0.0076	0.1611
11	rs11028013	24581490	1.05	0.642211085129376	1.71	0.223208546872115	0.0190278753300174	0.275834932290775	0.1323	0.0689	0.0045	0.0046	0.0049	0.0051	0.0045	0.0185	0.174	0.0041	0.0046	0.0039	0.095	0.0083	0.0059	0.0056	0.0042	0.1366	0.0927	0.0052	0.0092	0.0047	0.0259	0.005	0.0076	0.161
11	rs11028019	24583891	1.05	0.642211085129376	1.71	0.223208546872115	0.0189447541707828	0.275139778890467	0.1323	0.0689	0.0045	0.0046	0.0049	0.0051	0.0045	0.0185	0.174	0.0041	0.0046	0.0039	0.095	0.0083	0.0059	0.0056	0.0043	0.1364	0.0928	0.0052	0.0092	0.0047	0.0259	0.005	0.0076	0.161
11	rs72874878	24585255	1.05	0.642211085129376	1.71	0.223208546872115	0.0191196149662829	0.277342949892001	0.1323	0.0689	0.0045	0.0046	0.0049	0.0051	0.0045	0.0185	0.174	0.0041	0.0046	0.0039	0.095	0.0083	0.0059	0.0056	0.0043	0.1364	0.0928	0.0052	0.0092	0.0047	0.0259	0.005	0.0076	0.161
11	rs4923195	24602890	1.05	0.642211085129376	1.72	0.204795704918344	0.0329127092943	0.33165241223901	0.1324	0.0688	0.0045	0.0046	0.0049	0.0052	0.0044	0.0185	0.1733	0.0041	0.0046	0.004	0.0945	0.0082	0.006	0.0056	0.0044	0.1367	0.0936	0.0051	0.0095	0.0046	0.0263	0.0051	0.0076	0.1603
11	rs56298814	24606241	1.05	0.642211085129376	1.73	0.187497716434302	0.033221530410266	0.358162325622447	0.1325	0.0689	0.0045	0.0046	0.0049	0.0052	0.0044	0.0184	0.1733	0.0041	0.0046	0.004	0.0944	0.0082	0.006	0.0056	0.0044	0.1367	0.0938	0.0051	0.0095	0.0046	0.0263	0.0051	0.0075	0.16
11	rs931964	24607322	1.05	0.642211085129376	1.74	0.171280181914382	0.0357522423007528	0.356910563877676	0.1324	0.069	0.0045	0.0046	0.0049	0.0052	0.0044	0.0184	0.1734	0.0041	0.0045	0.004	0.0943	0.0082	0.006	0.0057	0.0044	0.1367	0.094	0.0051	0.0095	0.0046	0.0263	0.0052	0.0075	0.1599
11	rs7926882	24608983	1.05	0.642211085129376	1.74	0.171280181914382	0.0343754257678252	0.366707233927898	0.1324	0.069	0.0044	0.0046	0.0049	0.0052	0.0044	0.0183	0.1734	0.0041	0.0045	0.004	0.0942	0.0083	0.006	0.0056	0.0044	0.1369	0.0941	0.0052	0.0095	0.0046	0.0263	0.0052	0.0075	0.1597
11	rs12361953	24611130	1.05	0.642211085129376	1.75	0.156107803097264	0.0306310297449569	0.374040378907791	0.1324	0.069	0.0044	0.0046	0.0048	0.0052	0.0044	0.0182	0.1735	0.0041	0.0045	0.004	0.0942	0.0083	0.006	0.0056	0.0044	0.1371	0.0941	0.0052	0.0095	0.0046	0.0264	0.0052	0.0074	0.1597
11	rs117837419	24622957	1.06	0.591046266007479	1.74	0.171280181914382	0.0425768725640106	0.448312653595519	0.1337	0.0685	0.0043	0.0041	0.0046	0.0045	0.004	0.0185	0.1731	0.0041	0.0047	0.0038	0.0951	0.0083	0.0062	0.0051	0.0038	0.1363	0.0958	0.0053	0.0091	0.0046	0.0268	0.0049	0.0075	0.1595
11	rs2036753	24625783	1.05	0.642211085129376	1.75	0.156107803097264	0.0366601371615232	0.356285151978289	0.1339	0.0684	0.0043	0.004	0.0046	0.0045	0.004	0.0186	0.1732	0.0041	0.0047	0.0038	0.0951	0.0083	0.0062	0.0051	0.0038	0.1363	0.096	0.0053	0.0091	0.0046	0.0269	0.0049	0.0075	0.1595
11	rs7102549	24628341	1.06	0.591046266007479	1.75	0.156107803097264	0.0363425552563597	0.287969307323229	0.1341	0.069	0.0043	0.0039	0.0046	0.0044	0.0039	0.0187	0.1729	0.0041	0.0047	0.0039	0.0949	0.0083	0.0062	0.0051	0.0037	0.1354	0.0967	0.0053	0.0091	0.0047	0.0269	0.0048	0.0075	0.1594
11	rs35440005	24629223	1.06	0.591046266007479	1.77	0.128753168183355	0.0416713374841976	0.328472098675182	0.134	0.0689	0.0043	0.0039	0.0046	0.0044	0.0039	0.0186	0.1728	0.0041	0.0047	0.0039	0.0949	0.0082	0.0062	0.0051	0.0037	0.1362	0.0965	0.0053	0.0091	0.0046	0.0269	0.0049	0.0075	0.1594
11	rs75443403	24632642	1.06	0.591046266007479	1.76	0.141944438278083	0.0657958308005711	0.406106348830128	0.1332	0.0683	0.0045	0.0039	0.0048	0.0042	0.0037	0.019	0.173	0.0041	0.0048	0.0038	0.0943	0.0082	0.0063	0.005	0.0035	0.1378	0.0961	0.0052	0.0092	0.0046	0.0269	0.005	0.0075	0.1594
11	rs4923197	24635502	1.05	0.642211085129376	1.76	0.141944438278083	0.0706349758292628	0.335701808560119	0.1327	0.0679	0.0046	0.0038	0.0049	0.0042	0.0036	0.0192	0.1732	0.0041	0.0048	0.0038	0.0939	0.0085	0.0064	0.0049	0.0034	0.1388	0.0958	0.0052	0.0093	0.0046	0.0268	0.0051	0.0075	0.1594
11	rs77045618	24635661	1.05	0.642211085129376	1.76	0.141944438278083	0.070696888301417	0.326153703112434	0.1329	0.0679	0.0046	0.0038	0.0049	0.0042	0.0036	0.0191	0.1732	0.0041	0.0049	0.0038	0.0938	0.0085	0.0064	0.005	0.0034	0.1385	0.0959	0.0052	0.0093	0.0046	0.0269	0.0052	0.0075	0.1594
11	rs12574036	24643305	1.05	0.642211085129376	1.76	0.141944438278083	0.0556286503262056	0.310661985459398	0.1327	0.0677	0.0044	0.0038	0.0049	0.0041	0.0035	0.0192	0.1736	0.0042	0.0049	0.0038	0.0942	0.0085	0.0064	0.0049	0.0034	0.1383	0.0968	0.0051	0.0087	0.0045	0.0268	0.0051	0.0075	0.1593
11	rs117737535	24648621	1.05	0.642211085129376	1.74	0.171280181914382	0.0505566125689379	0.300856207541521	0.1326	0.0676	0.0044	0.0038	0.005	0.0041	0.0035	0.0192	0.1737	0.0042	0.0049	0.0038	0.0942	0.0085	0.0063	0.0049	0.0034	0.1384	0.0967	0.0051	0.0087	0.0045	0.0269	0.0051	0.0075	0.1593
11	rs7124697	24649362	1.05	0.642211085129376	1.74	0.171280181914382	0.0479418283213281	0.26592313197006	0.1325	0.0676	0.0044	0.0038	0.005	0.0041	0.0035	0.0193	0.1737	0.0042	0.0049	0.0038	0.0941	0.0086	0.0063	0.0049	0.0033	0.1385	0.0968	0.0051	0.0087	0.0045	0.0269	0.0051	0.0075	0.1593
11	rs148844665	24652686	1.05	0.642211085129376	1.74	0.171280181914382	0.0497672338304882	0.301808716284214	0.1325	0.0676	0.0043	0.0038	0.005	0.0041	0.0035	0.0193	0.1738	0.0042	0.0049	0.0038	0.0943	0.0086	0.0063	0.0049	0.0033	0.1385	0.0968	0.0051	0.0087	0.0044	0.0269	0.0051	0.0075	0.1593
11	rs10834412	24657502	1.05	0.642211085129376	1.73	0.187497716434302	0.0472750725710471	0.347190016737816	0.1325	0.0676	0.0043	0.0037	0.005	0.0041	0.0035	0.0193	0.1739	0.0042	0.0049	0.0038	0.0943	0.0086	0.0062	0.0049	0.0033	0.1386	0.0968	0.0051	0.0087	0.0043	0.0269	0.005	0.0075	0.1593
11	rs4561213	24678819	1.06	0.591046266007479	1.73	0.187497716434302	0.0554349816304036	0.485197179671711	0.133	0.0678	0.0043	0.0035	0.0051	0.0039	0.0032	0.0199	0.1738	0.0042	0.0048	0.0039	0.0946	0.0085	0.0062	0.0045	0.0031	0.1397	0.0962	0.0052	0.0085	0.0042	0.027	0.0052	0.0075	0.158
11	rs10834419	24690002	1.06	0.591046266007479	1.72	0.204795704918344	0.0683487840003545	0.586089572346961	0.1329	0.0679	0.0044	0.0035	0.0051	0.0038	0.0032	0.0201	0.174	0.0042	0.0048	0.0039	0.0946	0.0084	0.0062	0.0045	0.0031	0.1398	0.0962	0.0052	0.0085	0.0042	0.0269	0.0052	0.0075	0.1579
11	rs75470649	24693810	1.06	0.591046266007479	1.72	0.204795704918344	0.073181288105159	0.619235101216194	0.1329	0.0679	0.0044	0.0035	0.0051	0.0038	0.0032	0.0201	0.174	0.0042	0.0048	0.004	0.0946	0.0084	0.0063	0.0045	0.0031	0.1399	0.0962	0.0052	0.0085	0.0042	0.0269	0.0052	0.0075	0.1579
11	rs72882415	24696166	1.06	0.591046266007479	1.72	0.204795704918344	0.0778558704325153	0.701008652442496	0.1327	0.0679	0.0043	0.0034	0.0053	0.0037	0.0031	0.0202	0.174	0.0041	0.0048	0.0041	0.0947	0.0084	0.0062	0.0044	0.0031	0.1404	0.0961	0.0052	0.0084	0.0042	0.027	0.0053	0.0075	0.1576
11	rs12576818	24698670	1.07	0.542615033110665	1.72	0.204795704918344	0.067104254206207	0.618513107593303	0.1326	0.0678	0.0043	0.0033	0.0054	0.0036	0.0029	0.0203	0.174	0.004	0.0048	0.0041	0.0948	0.0082	0.0062	0.0042	0.0031	0.1412	0.096	0.0052	0.0084	0.0042	0.0272	0.0053	0.0075	0.1573
11	rs4350363	24715370	1.07	0.542615033110665	1.72	0.204795704918344	0.0652262482702813	0.576700166687637	0.133	0.0677	0.0044	0.0032	0.0055	0.0036	0.0029	0.0204	0.1744	0.004	0.0049	0.0042	0.0944	0.0082	0.0062	0.0039	0.003	0.1415	0.0959	0.0052	0.0084	0.0041	0.0272	0.0054	0.0075	0.1572
11	rs7109593	24722990	1.07	0.542615033110665	1.73	0.187497716434302	0.0749686282345155	0.642733809075924	0.1332	0.0674	0.0044	0.0033	0.0058	0.0036	0.0028	0.0205	0.1749	0.0041	0.0049	0.0042	0.0938	0.0081	0.0062	0.0037	0.003	0.142	0.0956	0.0051	0.0086	0.0039	0.0273	0.0052	0.0076	0.157
11	rs76352416	24724943	1.08	0.496867270490283	1.73	0.187497716434302	0.0747757909861631	0.790473560424333	0.1329	0.0673	0.0044	0.0031	0.0061	0.0033	0.0027	0.0204	0.1742	0.0042	0.0049	0.0043	0.0935	0.0082	0.0061	0.0033	0.0029	0.1428	0.096	0.0051	0.0086	0.0039	0.0273	0.0053	0.0077	0.1575
11	rs12099323	24726505	1.09	0.453749840114468	1.73	0.187497716434302	0.0680664537250816	0.650173510988834	0.1327	0.0672	0.0046	0.003	0.0063	0.0031	0.0025	0.0204	0.1735	0.0042	0.005	0.0044	0.093	0.0082	0.0061	0.0029	0.0029	0.1435	0.0963	0.005	0.0085	0.0039	0.0273	0.0055	0.0079	0.1581
11	rs6484069	24728006	1.09	0.453749840114468	1.73	0.187497716434302	0.149007315896098	0.881380229664394	0.1319	0.0675	0.0048	0.0028	0.0067	0.0029	0.0024	0.0203	0.1734	0.0043	0.005	0.0044	0.0915	0.0083	0.0063	0.0025	0.0028	0.1445	0.0961	0.0051	0.0087	0.0039	0.0281	0.0056	0.0081	0.1583
11	rs10834437	24728229	1.09	0.453749840114468	1.73	0.187497716434302	0.151350253750212	0.831734691962987	0.1318	0.0675	0.0048	0.0028	0.0067	0.0029	0.0023	0.0205	0.173	0.0042	0.005	0.0045	0.0914	0.0084	0.0063	0.0024	0.0028	0.1448	0.0961	0.0052	0.0087	0.0039	0.0281	0.0055	0.0082	0.1583
11	rs71476397	24732061	1.1	0.413206464175836	1.73	0.187497716434302	0.16273214707294	0.893257120147025	0.1313	0.068	0.0049	0.0026	0.0071	0.0025	0.0021	0.0201	0.1725	0.0043	0.0051	0.0048	0.0919	0.0086	0.0063	0.0021	0.0025	0.1459	0.0955	0.0051	0.0085	0.0042	0.0282	0.0053	0.0081	0.1587
11	rs2716456	24733266	1.1	0.413206464175836	1.72	0.204795704918344	0.174492460007706	0.813733953453264	0.1311	0.0678	0.0049	0.0028	0.0075	0.0024	0.0021	0.02	0.1721	0.0043	0.0052	0.005	0.092	0.0088	0.0063	0.002	0.0025	0.146	0.0952	0.0052	0.0084	0.0043	0.0282	0.0055	0.0078	0.1587
11	rs17307006	24734390	1.1	0.413206464175836	1.72	0.204795704918344	0.186881215098318	0.797650597568501	0.1317	0.0679	0.0048	0.0027	0.0075	0.0024	0.0021	0.0199	0.1717	0.0042	0.0052	0.005	0.0925	0.0089	0.0064	0.0019	0.0024	0.1462	0.0946	0.0051	0.0083	0.0043	0.0283	0.0055	0.0077	0.1588
11	rs2631439	24736616	1.1	0.413206464175836	1.72	0.204795704918344	0.148711870792408	0.58494951809847	0.1323	0.0679	0.0047	0.0027	0.0075	0.0023	0.0021	0.0197	0.1711	0.0041	0.0052	0.0051	0.0931	0.0091	0.0065	0.0019	0.0024	0.1465	0.094	0.005	0.0082	0.0043	0.0284	0.0056	0.0075	0.1589
11	rs10834448	24737583	1.11	0.375177619549844	1.72	0.204795704918344	0.151250817944972	0.599381614782276	0.1322	0.0679	0.0047	0.0027	0.0075	0.0023	0.0021	0.0197	0.1712	0.0041	0.0053	0.0051	0.0933	0.0091	0.0065	0.0019	0.0024	0.1465	0.0938	0.005	0.0082	0.0043	0.0284	0.0056	0.0075	0.1589
11	rs10834449	24739804	1.1	0.413206464175836	1.72	0.204795704918344	0.150555850653019	0.580394655003858	0.1324	0.0682	0.0047	0.0027	0.0075	0.0023	0.0021	0.0197	0.1714	0.0041	0.0052	0.0051	0.0932	0.0091	0.0064	0.0019	0.0024	0.1467	0.0937	0.005	0.0082	0.0043	0.0283	0.0055	0.0074	0.1587
11	rs2631438	24741384	1.1	0.413206464175836	1.72	0.204795704918344	0.144160844720397	0.595944588185918	0.1327	0.0683	0.0046	0.0027	0.0075	0.0023	0.0021	0.0199	0.1714	0.0041	0.0053	0.0051	0.0934	0.0091	0.0064	0.0019	0.0024	0.1466	0.0933	0.005	0.0082	0.0042	0.0283	0.0055	0.0074	0.1584
11	rs12798374	24741659	1.1	0.413206464175836	1.72	0.204795704918344	0.126259893753752	0.599524926517644	0.1327	0.0683	0.0047	0.0027	0.0075	0.0023	0.0021	0.0199	0.1714	0.0041	0.0054	0.0051	0.0934	0.0091	0.0063	0.0019	0.0024	0.1466	0.0933	0.005	0.0082	0.0042	0.0284	0.0055	0.0074	0.1584
11	rs1994373	24744592	1.1	0.413206464175836	1.72	0.204795704918344	0.127871932771823	0.601388721743427	0.1326	0.0683	0.0047	0.0027	0.0075	0.0023	0.0022	0.0199	0.1714	0.0041	0.0054	0.0051	0.0933	0.0091	0.0063	0.0019	0.0024	0.1466	0.0933	0.005	0.0083	0.0043	0.0284	0.0056	0.0074	0.1583
11	rs10767242	24746789	1.11	0.375177619549844	1.72	0.204795704918344	0.113613470310852	0.607850925944076	0.1326	0.0683	0.0047	0.0027	0.0075	0.0023	0.0022	0.0198	0.1714	0.0042	0.0054	0.0052	0.0933	0.0091	0.0062	0.002	0.0024	0.1465	0.0932	0.005	0.0083	0.0043	0.0284	0.0056	0.0074	0.1582
11	rs2631433	24749376	1.11	0.375177619549844	1.72	0.204795704918344	0.128742778476855	0.711874902915033	0.1327	0.0682	0.0047	0.0027	0.0075	0.0024	0.0022	0.0199	0.1713	0.0042	0.0053	0.0052	0.0932	0.0091	0.0062	0.002	0.0024	0.1471	0.0929	0.0049	0.0082	0.0043	0.0285	0.0056	0.0074	0.1581
11	rs10500988	24749824	1.11	0.375177619549844	1.72	0.204795704918344	0.115913790692292	0.771150123845667	0.1327	0.0682	0.0047	0.0026	0.0074	0.0024	0.0022	0.0199	0.1713	0.0042	0.0053	0.0052	0.0932	0.0091	0.0062	0.002	0.0024	0.1471	0.0929	0.0049	0.0082	0.0044	0.0285	0.0056	0.0073	0.1581
11	rs2716464	24751542	1.12	0.339600448506511	1.71	0.223208546872115	0.322169178893118	1.11214009857127	0.132	0.0669	0.0052	0.0025	0.0072	0.0023	0.0024	0.0203	0.1672	0.0047	0.0052	0.0058	0.0931	0.0096	0.0068	0.0022	0.0026	0.1499	0.091	0.0038	0.0079	0.0045	0.0284	0.0078	0.0069	0.1601
11	rs4923205	24751744	1.12	0.339600448506511	1.7	0.24276969786222	0.328266669035967	1.10691821437513	0.1321	0.0669	0.0052	0.0026	0.0072	0.0023	0.0024	0.0203	0.1671	0.0046	0.0052	0.0058	0.093	0.0096	0.0068	0.0023	0.0026	0.1499	0.091	0.0038	0.0079	0.0045	0.0284	0.0078	0.0068	0.1602
11	rs4923206	24751859	1.12	0.339600448506511	1.7	0.24276969786222	0.33426921910652	1.10056017162532	0.132	0.0669	0.0052	0.0026	0.0072	0.0023	0.0024	0.0203	0.167	0.0046	0.0052	0.0058	0.0932	0.0096	0.0068	0.0023	0.0026	0.1499	0.0909	0.0038	0.0079	0.0044	0.0284	0.0079	0.0068	0.1602
11	rs61875748	24752636	1.13	0.306408690300974	1.7	0.24276969786222	0.351609892396723	1.14766876265415	0.1321	0.0668	0.0051	0.0026	0.0072	0.0023	0.0024	0.02	0.1667	0.0046	0.0052	0.0057	0.0933	0.0096	0.0068	0.0023	0.0026	0.1503	0.091	0.0038	0.0078	0.0044	0.0284	0.0078	0.0067	0.1603
11	rs2716454	24753539	1.13	0.306408690300974	1.69	0.263511633917478	0.37621871776201	1.0138830908215	0.1322	0.0667	0.0051	0.0026	0.0072	0.0023	0.0025	0.02	0.1665	0.0046	0.0052	0.0057	0.0934	0.0096	0.0068	0.0024	0.0026	0.1505	0.091	0.0037	0.0079	0.0042	0.0285	0.0079	0.0067	0.1604
11	rs2716451	24755786	1.13	0.306408690300974	1.69	0.263511633917478	0.313882918855307	0.928132405391116	0.1332	0.0665	0.0054	0.0024	0.0071	0.0027	0.003	0.0196	0.1645	0.0048	0.0054	0.0059	0.0923	0.0096	0.007	0.0025	0.0028	0.1506	0.0904	0.0036	0.0078	0.0043	0.0282	0.008	0.0066	0.1617
11	rs2716448	24756847	1.13	0.306408690300974	1.69	0.263511633917478	0.338821275212831	0.92214379570619	0.1332	0.0666	0.0055	0.0024	0.0071	0.0027	0.003	0.0197	0.1642	0.0049	0.0052	0.0061	0.0924	0.0096	0.007	0.0025	0.0027	0.1504	0.0904	0.0036	0.0078	0.0043	0.0282	0.008	0.0066	0.1619
11	rs117981610	24761290	1.13	0.306408690300974	1.69	0.263511633917478	0.277982265717706	0.578404606687392	0.1321	0.0672	0.0058	0.0028	0.0072	0.004	0.0039	0.0192	0.1578	0.005	0.005	0.0069	0.0908	0.0102	0.0075	0.0032	0.0039	0.1499	0.0913	0.0045	0.0071	0.005	0.0269	0.0091	0.0069	0.1628
11	rs1386253	24761831	1.13	0.306408690300974	1.69	0.263511633917478	0.26287493594595	0.508042580981229	0.1321	0.0672	0.0058	0.0028	0.0072	0.004	0.0039	0.0192	0.1577	0.0049	0.005	0.0069	0.0907	0.0102	0.0075	0.0032	0.0039	0.1499	0.0914	0.0045	0.0071	0.005	0.0269	0.0092	0.0068	0.1629
11	rs2716445	24762483	1.13	0.306408690300974	1.69	0.263511633917478	0.256342058888956	0.529204274829661	0.1322	0.0672	0.0058	0.0028	0.0072	0.0041	0.004	0.0192	0.1577	0.0049	0.005	0.0069	0.0907	0.0101	0.0075	0.0033	0.0039	0.1499	0.0914	0.0043	0.0071	0.005	0.0269	0.0092	0.0069	0.1628
11	rs12791552	24770644	1.13	0.306408690300974	1.69	0.263511633917478	0.236895760185462	0.580679082288715	0.1316	0.0671	0.0057	0.0029	0.0071	0.0044	0.0041	0.0193	0.1563	0.005	0.0052	0.007	0.0904	0.0099	0.0074	0.0037	0.0043	0.1508	0.0911	0.0043	0.0071	0.005	0.0268	0.0091	0.0069	0.1631
11	rs61875749	24772838	1.13	0.306408690300974	1.69	0.263511633917478	0.238613129482891	0.369863050642784	0.1316	0.0668	0.0056	0.003	0.0071	0.0048	0.0043	0.0192	0.1546	0.0051	0.0052	0.0068	0.0905	0.0098	0.0073	0.0042	0.0046	0.152	0.0903	0.0044	0.0073	0.005	0.0269	0.0092	0.0069	0.1633
11	rs11028139	24773198	1.13	0.306408690300974	1.7	0.24276969786222	0.266060744795066	0.438616383828987	0.1316	0.0668	0.0056	0.003	0.0071	0.0048	0.0043	0.0191	0.1543	0.0052	0.0051	0.0068	0.0905	0.0098	0.0073	0.0043	0.0047	0.1523	0.0903	0.0044	0.0073	0.005	0.0268	0.0092	0.0069	0.1633
11	rs12803108	24777792	1.12	0.339600448506511	1.7	0.24276969786222	0.290663984942176	0.445251592271418	0.1309	0.0665	0.0056	0.0032	0.0072	0.005	0.0044	0.0191	0.1531	0.0052	0.0049	0.0069	0.0909	0.0097	0.0072	0.0045	0.0049	0.1524	0.0915	0.0044	0.0073	0.0051	0.0268	0.0091	0.0067	0.1632
11	rs12422212	24778459	1.12	0.339600448506511	1.7	0.24276969786222	0.29191041625395	0.437424868728634	0.1309	0.0664	0.0056	0.0032	0.0072	0.005	0.0044	0.0191	0.1531	0.0052	0.0049	0.0069	0.0909	0.0097	0.0072	0.0045	0.0049	0.1524	0.0915	0.0044	0.0073	0.0051	0.0268	0.0091	0.0067	0.1632
11	rs113210640	24782627	1.12	0.339600448506511	1.7	0.24276969786222	0.276115495233883	0.390623449330748	0.131	0.0664	0.0056	0.0032	0.0072	0.005	0.0044	0.0191	0.1526	0.0052	0.0049	0.0069	0.0911	0.0097	0.0072	0.0046	0.0049	0.1524	0.0914	0.0044	0.0073	0.0051	0.0269	0.0091	0.0067	0.1632
11	rs11827432	24795382	1.12	0.339600448506511	1.7	0.24276969786222	0.197624795253939	0.320682052288788	0.131	0.0666	0.0055	0.0035	0.0072	0.0052	0.0045	0.0191	0.1523	0.0053	0.005	0.007	0.0909	0.0096	0.0074	0.0049	0.0051	0.1514	0.0916	0.0045	0.0074	0.0053	0.0269	0.0091	0.0067	0.1628
11	rs2631404	24797106	1.12	0.339600448506511	1.7	0.24276969786222	0.19431201388791	0.325544399730845	0.131	0.0665	0.0055	0.0035	0.0072	0.0052	0.0045	0.0191	0.1523	0.0053	0.005	0.007	0.091	0.0096	0.0074	0.0049	0.0051	0.1515	0.0914	0.0045	0.0074	0.0053	0.0269	0.0091	0.0067	0.1627
11	rs2716542	24802152	1.12	0.339600448506511	1.71	0.223208546872115	0.216048561307619	0.381159220640988	0.1316	0.0661	0.0055	0.0037	0.007	0.0053	0.0045	0.0193	0.1522	0.0057	0.005	0.007	0.0905	0.0098	0.0073	0.005	0.0051	0.1507	0.0916	0.0046	0.0075	0.0054	0.0268	0.0091	0.0067	0.1625
11	rs77201523	24809287	1.12	0.339600448506511	1.71	0.223208546872115	0.235911376355572	0.45605639780911	0.1317	0.0661	0.0055	0.0039	0.0069	0.0055	0.0046	0.019	0.1522	0.0058	0.0049	0.0071	0.0901	0.0097	0.0072	0.0051	0.0053	0.1504	0.0918	0.0046	0.0077	0.0053	0.0269	0.009	0.0068	0.1626
11	rs1486682	24816684	1.12	0.339600448506511	1.71	0.223208546872115	0.223860287278249	0.404161956150176	0.1318	0.066	0.0055	0.0041	0.0069	0.0056	0.0047	0.0188	0.1522	0.0059	0.0048	0.0071	0.0899	0.0096	0.0072	0.0052	0.0053	0.1502	0.0919	0.0046	0.0078	0.0053	0.0269	0.009	0.0068	0.1627
11	rs1386240	24817779	1.12	0.339600448506511	1.71	0.223208546872115	0.226275833515789	0.413778954366289	0.1317	0.0661	0.0055	0.0041	0.0069	0.0056	0.0047	0.0187	0.1524	0.0059	0.0048	0.0071	0.0899	0.0096	0.0072	0.0052	0.0053	0.1503	0.0917	0.0046	0.0078	0.0053	0.027	0.009	0.0068	0.1626
11	rs11028179	24818179	1.12	0.339600448506511	1.7	0.24276969786222	0.226526542308944	0.413778954366289	0.1316	0.0662	0.0055	0.0041	0.0069	0.0056	0.0047	0.0186	0.1524	0.0059	0.0048	0.0071	0.09	0.0096	0.0072	0.0052	0.0053	0.1502	0.0916	0.0046	0.0078	0.0053	0.027	0.009	0.0068	0.1628
11	rs75497635	24826045	1.12	0.339600448506511	1.7	0.24276969786222	0.284332556789489	0.49146305020198	0.1311	0.0665	0.0054	0.0041	0.0069	0.0057	0.0048	0.0183	0.1518	0.0061	0.0047	0.0071	0.0889	0.0094	0.0072	0.0054	0.0055	0.1502	0.0922	0.0047	0.008	0.0053	0.0273	0.009	0.007	0.1629
11	rs2716474	24832009	1.12	0.339600448506511	1.69	0.263511633917478	0.640135832834847	0.453248588211862	0.1298	0.0673	0.0051	0.0043	0.007	0.006	0.0053	0.0173	0.1498	0.0067	0.0046	0.0073	0.0862	0.0093	0.0074	0.0062	0.0059	0.1499	0.0932	0.0052	0.0085	0.0053	0.0282	0.0091	0.0072	0.1636
11	rs12294826	24832715	1.12	0.339600448506511	1.69	0.263511633917478	0.661531479838824	0.511623305364911	0.1297	0.0673	0.0051	0.0044	0.007	0.006	0.0053	0.0173	0.1496	0.0067	0.0046	0.0073	0.0862	0.0093	0.0074	0.0063	0.0059	0.1497	0.0933	0.0052	0.0085	0.0053	0.0282	0.0091	0.0072	0.1638
11	rs72886135	24832854	1.12	0.339600448506511	1.69	0.263511633917478	0.686674674861966	0.518942086999148	0.1295	0.0674	0.0051	0.0044	0.007	0.006	0.0053	0.0172	0.1497	0.0067	0.0046	0.0075	0.0864	0.0093	0.0074	0.0063	0.0059	0.1496	0.0932	0.0052	0.0085	0.0053	0.0282	0.0091	0.0072	0.1638
11	rs78380748	24835517	1.12	0.339600448506511	1.67	0.308662716071979	0.792322324834281	0.693291241464773	0.1297	0.0674	0.005	0.0044	0.007	0.0058	0.0053	0.017	0.1492	0.0067	0.0044	0.0076	0.0868	0.0093	0.0073	0.0061	0.0059	0.1488	0.0942	0.0053	0.0086	0.0052	0.0283	0.0091	0.007	0.1641
11	rs117006523	24835961	1.12	0.339600448506511	1.67	0.308662716071979	0.805599324133007	0.708149379061391	0.1296	0.0674	0.005	0.0044	0.007	0.0057	0.0053	0.017	0.1492	0.0067	0.0043	0.0076	0.0868	0.0093	0.0073	0.0061	0.0059	0.1486	0.0945	0.0053	0.0086	0.0052	0.0283	0.0091	0.007	0.1642
11	rs1906093	24837039	1.12	0.339600448506511	1.67	0.308662716071979	0.776439079686315	0.626755550927299	0.1295	0.0676	0.005	0.0043	0.007	0.0057	0.0053	0.0169	0.1491	0.0067	0.0043	0.0076	0.087	0.0092	0.0072	0.006	0.0059	0.1482	0.0949	0.0054	0.0086	0.0052	0.0283	0.0091	0.007	0.1645
11	rs7120732	24838844	1.12	0.339600448506511	1.67	0.308662716071979	0.768511541274396	0.613320626415513	0.1292	0.0676	0.005	0.0044	0.007	0.0057	0.0053	0.0167	0.149	0.0067	0.0043	0.0076	0.0872	0.0092	0.0072	0.006	0.0059	0.148	0.0953	0.0054	0.0086	0.0053	0.0284	0.0091	0.007	0.1646
11	rs2631511	24840482	1.12	0.339600448506511	1.67	0.308662716071979	0.698115186204444	0.607707143348125	0.1281	0.0676	0.005	0.0044	0.007	0.0058	0.0056	0.0162	0.1476	0.0069	0.0042	0.0077	0.0881	0.009	0.0072	0.0059	0.0058	0.1468	0.0977	0.0056	0.0085	0.0055	0.0285	0.009	0.0072	0.1649
11	rs1564987	24840738	1.12	0.339600448506511	1.67	0.308662716071979	0.587852890793505	0.468949788004581	0.1274	0.068	0.0051	0.0044	0.0069	0.0058	0.0056	0.0159	0.1466	0.0068	0.0042	0.0076	0.0894	0.009	0.0072	0.0058	0.0058	0.1463	0.0978	0.0056	0.0087	0.0055	0.0286	0.0089	0.0072	0.1657
11	rs2716482	24841760	1.12	0.339600448506511	1.67	0.308662716071979	0.274487626481885	0.551843333152042	0.1272	0.0679	0.0049	0.0043	0.0064	0.0055	0.0055	0.0153	0.1474	0.0064	0.004	0.0074	0.0902	0.0086	0.007	0.0057	0.0056	0.1475	0.0984	0.0057	0.0091	0.0057	0.0282	0.008	0.0072	0.1663
11	rs923219	24842866	1.12	0.339600448506511	1.67	0.308662716071979	0.170021851123595	0.495287134900879	0.1271	0.0675	0.0048	0.0041	0.0062	0.005	0.0053	0.0141	0.1511	0.006	0.0038	0.0071	0.0909	0.0079	0.0069	0.0054	0.0054	0.147	0.0992	0.0056	0.0096	0.0055	0.0276	0.0075	0.007	0.1681
11	rs12419105	24843020	1.12	0.339600448506511	1.67	0.308662716071979	0.187331396866501	0.642733809075924	0.1272	0.0677	0.0047	0.0041	0.0062	0.0049	0.0052	0.014	0.1512	0.006	0.0037	0.007	0.0909	0.0078	0.0068	0.0054	0.0054	0.1476	0.0991	0.0056	0.0096	0.0056	0.0274	0.0074	0.007	0.168
11	rs12790968	24849161	1.13	0.306408690300974	1.67	0.308662716071979	0.203557967866189	0.604976809046105	0.1292	0.0696	0.0051	0.0039	0.006	0.0042	0.0046	0.0134	0.1521	0.0057	0.0033	0.0071	0.0904	0.0075	0.0064	0.005	0.0052	0.1479	0.0992	0.0054	0.0099	0.0057	0.0269	0.0065	0.0068	0.1688
11	rs10500991	24849566	1.13	0.306408690300974	1.66	0.333131717406117	0.199838057993358	0.581674842469676	0.1292	0.0696	0.0051	0.0039	0.006	0.0042	0.0046	0.0134	0.1521	0.0057	0.0033	0.0071	0.0904	0.0075	0.0064	0.0049	0.0052	0.1479	0.0992	0.0054	0.0099	0.0057	0.0269	0.0065	0.0068	0.1688
11	rs2631489	24855060	1.12	0.339600448506511	1.67	0.308662716071979	0.173557019779462	0.460612027286464	0.1294	0.0697	0.0051	0.0039	0.006	0.0041	0.0045	0.0133	0.1521	0.0056	0.0033	0.0071	0.0903	0.0074	0.0064	0.0049	0.0052	0.1481	0.0992	0.0054	0.0099	0.0057	0.0268	0.0064	0.0068	0.1689
11	rs78978388	24864013	1.12	0.339600448506511	1.67	0.308662716071979	0.195848873025886	0.496244340074842	0.1294	0.0698	0.0051	0.0039	0.006	0.0041	0.0045	0.0133	0.1521	0.0056	0.0033	0.0071	0.0901	0.0074	0.0064	0.0049	0.0052	0.1482	0.0993	0.0055	0.01	0.0057	0.0268	0.0064	0.0068	0.1688
11	rs7928281	24869950	1.12	0.339600448506511	1.67	0.308662716071979	0.174780874696297	0.435176592956744	0.1294	0.0699	0.0051	0.0039	0.006	0.0041	0.0045	0.0132	0.1521	0.0056	0.0033	0.0071	0.0902	0.0073	0.0064	0.0049	0.0052	0.1483	0.0993	0.0055	0.01	0.0058	0.0268	0.0064	0.0068	0.1688
11	rs7947656	24878624	1.12	0.339600448506511	1.67	0.308662716071979	0.154083152554614	0.456993348180748	0.1297	0.07	0.0052	0.0039	0.006	0.0042	0.0045	0.0132	0.1519	0.0056	0.0033	0.0071	0.0901	0.0073	0.0063	0.0049	0.0052	0.1484	0.0993	0.0055	0.01	0.0058	0.0267	0.0063	0.0067	0.1687
11	rs72872488	24881322	1.12	0.339600448506511	1.68	0.285465824887251	0.170910579360831	0.555639173350872	0.1299	0.0701	0.0052	0.0038	0.0059	0.0042	0.0044	0.0134	0.1516	0.0056	0.0033	0.0071	0.09	0.0074	0.0063	0.0048	0.0051	0.1485	0.0993	0.0055	0.01	0.0058	0.0267	0.0061	0.0067	0.1688
11	rs28803828	24884031	1.12	0.339600448506511	1.68	0.285465824887251	0.165653608176499	0.51521037583854	0.13	0.0702	0.0052	0.0038	0.0059	0.0042	0.0044	0.0134	0.1516	0.0056	0.0033	0.0071	0.0901	0.0074	0.0062	0.0048	0.0051	0.1486	0.0993	0.0055	0.01	0.0058	0.0267	0.0061	0.0067	0.1687
11	rs61892065	24886354	1.12	0.339600448506511	1.63	0.414449909043039	0.158884170122002	0.478681032636326	0.1299	0.0702	0.0052	0.0038	0.0059	0.0042	0.0044	0.0134	0.1517	0.0056	0.0033	0.0071	0.0902	0.0074	0.0062	0.0048	0.0051	0.1486	0.0993	0.0055	0.01	0.0058	0.0267	0.0061	0.0067	0.1686
11	rs1486719	24891444	1.12	0.339600448506511	1.63	0.414449909043039	0.115490882007656	0.489962811840807	0.1305	0.0704	0.0049	0.0036	0.0059	0.0042	0.0043	0.0137	0.1518	0.0053	0.0033	0.0067	0.0905	0.0074	0.0061	0.0047	0.005	0.149	0.0994	0.0054	0.01	0.0059	0.0265	0.006	0.0067	0.1684
11	rs118185945	24893378	1.14	0.275532638758866	1.63	0.414449909043039	0.0849302053728696	0.783462675508891	0.132	0.0732	0.0051	0.0033	0.0058	0.0036	0.0039	0.0147	0.1524	0.0045	0.0031	0.006	0.0906	0.0068	0.0054	0.0038	0.0041	0.1498	0.102	0.0058	0.0103	0.0062	0.0258	0.0056	0.0064	0.1658
11	rs10500992	24896312	1.13	0.306408690300974	1.63	0.414449909043039	0.151681985898002	0.754044128658519	0.1328	0.0747	0.0051	0.0031	0.0057	0.0033	0.0037	0.0152	0.1526	0.0041	0.0029	0.0056	0.0907	0.0066	0.005	0.0034	0.0037	0.1503	0.1033	0.0061	0.0104	0.0064	0.0255	0.0053	0.0062	0.1643
11	rs74436856	24899962	1.13	0.306408690300974	1.63	0.414449909043039	0.132537430302102	0.778441389740504	0.1327	0.0746	0.0051	0.0031	0.0057	0.0033	0.0037	0.0152	0.1525	0.0041	0.0029	0.0056	0.0907	0.0065	0.0051	0.0033	0.0036	0.1502	0.1032	0.0061	0.0104	0.0064	0.0255	0.0054	0.0061	0.1647
11	rs78466575	24901720	1.13	0.306408690300974	1.64	0.38599849551783	0.129375626241237	0.772667917896171	0.1327	0.0746	0.0051	0.0031	0.0057	0.0033	0.0037	0.0153	0.1525	0.0041	0.0029	0.0056	0.0907	0.0065	0.0051	0.0033	0.0036	0.1502	0.1032	0.0061	0.0104	0.0064	0.0255	0.0054	0.0061	0.1647
11	rs78956070	24904056	1.13	0.306408690300974	1.64	0.38599849551783	0.127692204718747	0.771757164215391	0.1327	0.0746	0.0051	0.0031	0.0057	0.0033	0.0037	0.0153	0.1525	0.0041	0.0029	0.0056	0.0907	0.0065	0.0051	0.0033	0.0036	0.1502	0.1032	0.0061	0.0104	0.0063	0.0255	0.0054	0.0061	0.1648
11	rs751170	24907270	1.12	0.339600448506511	1.64	0.38599849551783	0.0939785159000939	0.709043106736368	0.1327	0.0747	0.0051	0.0031	0.0057	0.0033	0.0037	0.0153	0.1526	0.0042	0.003	0.0056	0.0908	0.0065	0.0051	0.0033	0.0036	0.1502	0.1033	0.006	0.0104	0.0061	0.0255	0.0055	0.0061	0.165
11	rs1486687	24908652	1.12	0.339600448506511	1.64	0.38599849551783	0.0850929350804719	0.699226008332341	0.1327	0.0747	0.0051	0.0031	0.0057	0.0033	0.0036	0.0152	0.1525	0.0042	0.003	0.0056	0.0909	0.0065	0.0051	0.0033	0.0036	0.1503	0.1032	0.006	0.0104	0.0061	0.0255	0.0055	0.0061	0.165
11	rs34584924	24909950	1.12	0.339600448506511	1.64	0.38599849551783	0.073075778674329	0.66628680979882	0.1326	0.0748	0.0052	0.0031	0.0057	0.0032	0.0036	0.0152	0.1524	0.0042	0.0031	0.0056	0.0909	0.0065	0.0051	0.0033	0.0036	0.1504	0.1031	0.006	0.0104	0.006	0.0255	0.0055	0.0061	0.165
11	rs1906089	24910833	1.12	0.339600448506511	1.64	0.38599849551783	0.0649719723028761	0.63880320129499	0.1326	0.0749	0.0052	0.0031	0.0057	0.0032	0.0036	0.0152	0.1524	0.0043	0.0032	0.0056	0.0909	0.0065	0.005	0.0033	0.0036	0.1505	0.103	0.006	0.0104	0.006	0.0256	0.0054	0.0061	0.1652
11	rs76163956	24933911	1.13	0.306408690300974	1.66	0.333131717406117	0.0837966537665862	0.738525161252664	0.1342	0.0746	0.005	0.0029	0.0058	0.0029	0.0033	0.015	0.1532	0.0042	0.0033	0.0054	0.0903	0.0063	0.0049	0.0028	0.0032	0.1512	0.1021	0.006	0.0104	0.006	0.0262	0.0054	0.0059	0.1656
11	rs79785671	24947111	1.13	0.306408690300974	1.66	0.333131717406117	0.0638647573261008	0.776921158528154	0.1346	0.0745	0.0048	0.0029	0.0057	0.0029	0.0032	0.0149	0.1534	0.0041	0.0033	0.0054	0.0902	0.0063	0.0049	0.0027	0.0032	0.1514	0.102	0.006	0.0105	0.006	0.0264	0.0055	0.0058	0.1657
11	rs7930756	24953850	1.13	0.306408690300974	1.65	0.358901199458623	0.0493268817316813	0.725322666051657	0.1349	0.0746	0.0047	0.0029	0.0056	0.0029	0.0032	0.015	0.1535	0.0041	0.0033	0.0053	0.0902	0.0062	0.0049	0.0026	0.0031	0.1514	0.1019	0.006	0.0105	0.006	0.0265	0.0055	0.0058	0.1659
11	rs7925281	24964837	1.13	0.306408690300974	1.65	0.358901199458623	0.0387162446370724	0.701008652442496	0.1349	0.0744	0.0047	0.0029	0.0054	0.0028	0.0031	0.015	0.1534	0.0041	0.0033	0.0052	0.0901	0.0062	0.0049	0.0026	0.003	0.1518	0.1017	0.0059	0.0104	0.0059	0.0267	0.0055	0.0057	0.1666
11	rs12796003	24989650	1.13	0.306408690300974	1.65	0.358901199458623	0.0333829150169174	0.701305858781661	0.1353	0.0741	0.0047	0.003	0.0054	0.0028	0.0032	0.015	0.1535	0.0041	0.0033	0.0052	0.0901	0.0061	0.0051	0.0026	0.003	0.1513	0.102	0.0058	0.0102	0.0058	0.0269	0.0055	0.0057	0.1669
11	rs34507096	24997581	1.13	0.306408690300974	1.65	0.358901199458623	0.0342233564783728	0.701454472546347	0.1354	0.074	0.0047	0.003	0.0054	0.0028	0.0032	0.015	0.1535	0.0041	0.0033	0.0052	0.0901	0.0061	0.0051	0.0026	0.003	0.1513	0.1021	0.0058	0.0102	0.0058	0.0269	0.0054	0.0057	0.167
11	rs117797865	24999952	1.13	0.306408690300974	1.65	0.358901199458623	0.0380721802668311	0.71620196103391	0.1354	0.0738	0.0047	0.003	0.0054	0.0028	0.0031	0.0149	0.1538	0.0041	0.0033	0.0052	0.0903	0.006	0.005	0.0026	0.0029	0.1512	0.102	0.0058	0.0102	0.0058	0.0271	0.0054	0.0057	0.1671
11	rs1900211	25008894	1.13	0.306408690300974	1.66	0.333131717406117	0.0332835367515101	0.621691361537928	0.1354	0.0733	0.0045	0.0029	0.0054	0.0026	0.003	0.0148	0.1545	0.004	0.0033	0.0046	0.0919	0.0058	0.0048	0.0024	0.0028	0.1519	0.1022	0.0058	0.0101	0.0049	0.0269	0.0052	0.0056	0.168
11	rs7939458	25022127	1.13	0.306408690300974	1.67	0.308662716071979	0.0310545415106832	0.63676731875327	0.1346	0.0735	0.0045	0.0029	0.0054	0.0026	0.003	0.0147	0.1553	0.004	0.0034	0.0045	0.092	0.0058	0.0048	0.0024	0.0027	0.1521	0.1021	0.0056	0.0101	0.0049	0.0269	0.0052	0.0055	0.1682
11	rs61892137	25028839	1.13	0.306408690300974	1.67	0.308662716071979	0.0391590329987954	0.74906435718996	0.1345	0.0732	0.0048	0.0028	0.0054	0.0026	0.003	0.0147	0.1552	0.004	0.0034	0.0046	0.092	0.0058	0.0049	0.0023	0.0027	0.152	0.1018	0.0056	0.0101	0.0052	0.0268	0.0056	0.0055	0.1681
11	rs76521600	25029607	1.13	0.306408690300974	1.67	0.308662716071979	0.0386060896054631	0.746803208346867	0.1345	0.0732	0.0049	0.0028	0.0054	0.0026	0.003	0.0147	0.1552	0.004	0.0034	0.0047	0.0921	0.0058	0.0049	0.0023	0.0027	0.1518	0.1018	0.0056	0.0101	0.0053	0.0268	0.0057	0.0055	0.1681
11	rs116865278	25030175	1.13	0.306408690300974	1.67	0.308662716071979	0.0413387971271031	0.769026294936894	0.1345	0.0732	0.0049	0.0028	0.0054	0.0026	0.0029	0.0147	0.1552	0.004	0.0034	0.0047	0.0921	0.0057	0.0049	0.0023	0.0027	0.1518	0.1018	0.0056	0.0101	0.0053	0.0268	0.0057	0.0055	0.1681
11	rs78080458	25030350	1.13	0.306408690300974	1.66	0.333131717406117	0.0435256439607496	0.786814039963275	0.1345	0.0732	0.0049	0.0028	0.0054	0.0025	0.0029	0.0146	0.1552	0.004	0.0034	0.0047	0.0921	0.0057	0.0049	0.0023	0.0027	0.1518	0.1018	0.0056	0.0101	0.0053	0.0268	0.0057	0.0055	0.1681
11	rs2218538	25036682	1.12	0.339600448506511	1.66	0.333131717406117	0.0699152703974206	0.919782005720611	0.1343	0.0732	0.0052	0.0028	0.0054	0.0025	0.0029	0.0146	0.1551	0.004	0.0034	0.0048	0.092	0.0057	0.0051	0.0023	0.0026	0.1517	0.1015	0.0056	0.0101	0.0056	0.0267	0.0061	0.0055	0.1679
11	rs1562268	25041192	1.12	0.339600448506511	1.66	0.333131717406117	0.0631527245673196	0.888721336954977	0.1344	0.0734	0.0052	0.0027	0.0054	0.0025	0.0029	0.0145	0.1551	0.004	0.0034	0.0048	0.0921	0.0057	0.005	0.0023	0.0025	0.1516	0.1015	0.0057	0.01	0.0056	0.0267	0.0061	0.0055	0.168
11	rs116868225	25048327	1.12	0.339600448506511	1.66	0.333131717406117	0.0664082913096658	0.882628903705359	0.1344	0.0734	0.0052	0.0027	0.0054	0.0025	0.0029	0.0145	0.1551	0.004	0.0034	0.0048	0.0921	0.0057	0.005	0.0023	0.0025	0.1516	0.1015	0.0057	0.01	0.0056	0.0266	0.0061	0.0055	0.168
11	rs11028370	25056539	1.12	0.339600448506511	1.65	0.358901199458623	0.0616499888365914	0.811585585120243	0.1346	0.0736	0.0052	0.0027	0.0055	0.0024	0.0028	0.0143	0.1553	0.0039	0.0034	0.0047	0.0918	0.0057	0.005	0.0023	0.0025	0.152	0.1014	0.0058	0.0101	0.0055	0.0264	0.0059	0.0056	0.1681
11	rs3937638	25060539	1.12	0.339600448506511	1.65	0.358901199458623	0.0661707685349286	0.807445696505669	0.1346	0.0736	0.0052	0.0027	0.0055	0.0024	0.0028	0.0143	0.1553	0.004	0.0033	0.0047	0.0918	0.0057	0.005	0.0023	0.0025	0.1519	0.1015	0.0058	0.0101	0.0055	0.0264	0.0059	0.0056	0.1682
11	rs7106721	25070959	1.12	0.339600448506511	1.65	0.358901199458623	0.0634022995205393	0.756007828703247	0.1343	0.0737	0.0052	0.0027	0.0056	0.0024	0.0029	0.0143	0.1553	0.004	0.0033	0.0047	0.0918	0.0056	0.0049	0.0023	0.0025	0.1517	0.1017	0.0059	0.0101	0.0054	0.0261	0.0058	0.0056	0.1686
11	rs75244885	25072473	1.12	0.339600448506511	1.65	0.358901199458623	0.069547003984367	0.772516109531515	0.1343	0.0738	0.0052	0.0027	0.0056	0.0024	0.0029	0.0143	0.1555	0.004	0.0033	0.0046	0.0919	0.0056	0.0049	0.0023	0.0025	0.1516	0.1015	0.0059	0.0101	0.0054	0.026	0.0057	0.0056	0.1688
11	rs2403996	25073148	1.12	0.339600448506511	1.66	0.333131717406117	0.0644848116096141	0.743188483538099	0.1343	0.0739	0.0052	0.0027	0.0056	0.0024	0.0029	0.0143	0.1556	0.004	0.0033	0.0046	0.0919	0.0056	0.0049	0.0023	0.0025	0.1515	0.1014	0.0059	0.0101	0.0054	0.026	0.0057	0.0056	0.169
11	rs72879722	25079425	1.13	0.306408690300974	1.66	0.333131717406117	0.0642130531323038	0.746652518230117	0.1342	0.0739	0.0052	0.0027	0.0056	0.0023	0.0029	0.0143	0.1556	0.0039	0.0033	0.0046	0.0919	0.0056	0.0049	0.0023	0.0025	0.1516	0.1013	0.0059	0.0101	0.0054	0.0259	0.0057	0.0056	0.1691
11	rs11028396	25086324	1.13	0.306408690300974	1.66	0.333131717406117	0.0634984625239767	0.743188483538099	0.1341	0.0739	0.0052	0.0027	0.0056	0.0023	0.0029	0.0143	0.1556	0.0039	0.0033	0.0046	0.092	0.0056	0.0049	0.0023	0.0025	0.1516	0.1012	0.0059	0.0101	0.0054	0.0259	0.0057	0.0056	0.1692
11	rs55881780	25088515	1.13	0.306408690300974	1.66	0.333131717406117	0.0641936706757753	0.75268529589166	0.1341	0.0739	0.0052	0.0027	0.0056	0.0023	0.0029	0.0143	0.1556	0.0039	0.0034	0.0046	0.092	0.0056	0.0049	0.0023	0.0025	0.1516	0.1012	0.0059	0.0101	0.0054	0.0258	0.0057	0.0056	0.1694
11	rs2028858	25094233	1.13	0.306408690300974	1.66	0.333131717406117	0.0637103589430507	0.772667917896171	0.134	0.0739	0.0051	0.0026	0.0056	0.0024	0.0029	0.0143	0.1556	0.0039	0.0033	0.0046	0.0921	0.0056	0.0049	0.0023	0.0026	0.1514	0.1012	0.0059	0.0101	0.0054	0.0257	0.0058	0.0056	0.1697
11	rs10834597	25095635	1.13	0.306408690300974	1.69	0.263511633917478	0.0682276918202575	0.75872863033864	0.1339	0.0739	0.0051	0.0026	0.0056	0.0024	0.0029	0.0143	0.1557	0.0039	0.0033	0.0046	0.0921	0.0056	0.0048	0.0023	0.0026	0.1515	0.1012	0.0059	0.0102	0.0054	0.0257	0.0058	0.0056	0.1696
11	rs76743070	25096846	1.13	0.306408690300974	1.69	0.263511633917478	0.0728440052941019	0.766297518965619	0.1338	0.0738	0.0051	0.0026	0.0056	0.0024	0.0029	0.0143	0.1558	0.0039	0.0033	0.0046	0.0922	0.0056	0.0048	0.0023	0.0026	0.1515	0.1011	0.0059	0.0102	0.0054	0.0256	0.0058	0.0056	0.1697
11	rs116821457	25098911	1.13	0.306408690300974	1.69	0.263511633917478	0.0617066191731887	0.72711990830154	0.1332	0.0736	0.005	0.0026	0.0057	0.0024	0.0028	0.0144	0.1562	0.0038	0.0033	0.0045	0.0924	0.0057	0.0048	0.0023	0.0027	0.1515	0.1013	0.006	0.0102	0.0055	0.0249	0.0056	0.0056	0.1701
11	rs7930185	25098938	1.13	0.306408690300974	1.7	0.24276969786222	0.0597449357783728	0.715604778542521	0.1332	0.0736	0.005	0.0026	0.0057	0.0024	0.0028	0.0144	0.1562	0.0038	0.0033	0.0045	0.0924	0.0058	0.0048	0.0023	0.0027	0.1515	0.1013	0.006	0.0102	0.0055	0.0249	0.0056	0.0056	0.1701
11	rs11028406	25099453	1.13	0.306408690300974	1.7	0.24276969786222	0.0669248384588304	0.722329451906071	0.1333	0.0736	0.005	0.0026	0.0056	0.0021	0.0029	0.0144	0.1564	0.0038	0.0034	0.0044	0.0926	0.0057	0.0047	0.0023	0.0027	0.1516	0.1014	0.006	0.0102	0.0052	0.0248	0.0056	0.0056	0.1703
11	rs76926762	25099794	1.13	0.306408690300974	1.7	0.24276969786222	0.0727388115920177	0.731317290172522	0.1332	0.0736	0.005	0.0026	0.0056	0.0021	0.0028	0.0143	0.1564	0.0038	0.0034	0.0044	0.0926	0.0057	0.0047	0.0023	0.0027	0.1517	0.1015	0.006	0.0102	0.0052	0.0248	0.0056	0.0056	0.1703
11	rs11028409	25100385	1.13	0.306408690300974	1.7	0.24276969786222	0.0732868962573753	0.710086107020422	0.1331	0.0736	0.005	0.0026	0.0056	0.002	0.0028	0.0142	0.1565	0.0038	0.0034	0.0043	0.0927	0.0057	0.0047	0.0023	0.0027	0.1518	0.1015	0.006	0.0102	0.0052	0.0247	0.0057	0.0057	0.1703
11	rs116955614	25105668	1.13	0.306408690300974	1.7	0.24276969786222	0.0937804665056409	0.756461148026574	0.1329	0.0737	0.005	0.0026	0.0056	0.002	0.0028	0.0142	0.1564	0.0038	0.0034	0.0043	0.0928	0.0057	0.0047	0.0024	0.0026	0.1518	0.1013	0.0061	0.0102	0.0052	0.0245	0.0059	0.0058	0.1705
11	rs79792141	25106214	1.14	0.275532638758866	1.7	0.24276969786222	0.0922789902828764	0.759938556805254	0.1329	0.0737	0.005	0.0026	0.0056	0.002	0.0028	0.0142	0.1564	0.0038	0.0034	0.0043	0.0928	0.0057	0.0047	0.0024	0.0026	0.1518	0.1013	0.0061	0.0102	0.0052	0.0245	0.0059	0.0058	0.1705
11	rs16913611	25109371	1.14	0.275532638758866	1.7	0.24276969786222	0.0623128137028832	0.633571138114317	0.1325	0.074	0.0049	0.0027	0.0056	0.002	0.0028	0.0142	0.1565	0.0038	0.0034	0.0043	0.0932	0.0056	0.0045	0.0025	0.0027	0.152	0.1007	0.0063	0.0101	0.0051	0.0242	0.0056	0.006	0.1712
11	rs11028411	25110148	1.15	0.246899131395369	1.7	0.24276969786222	0.0465989807002773	0.500900323134958	0.1319	0.0745	0.0047	0.0027	0.0055	0.0019	0.0028	0.0142	0.1565	0.0038	0.0034	0.0043	0.0937	0.0054	0.0043	0.0025	0.0026	0.1522	0.1	0.0065	0.0101	0.005	0.024	0.0053	0.0064	0.172
11	rs79976713	25114430	1.15	0.246899131395369	1.7	0.24276969786222	0.12922477784333	0.620101755297761	0.1297	0.0753	0.0051	0.0026	0.0053	0.0018	0.0027	0.0144	0.1557	0.0043	0.0034	0.0042	0.095	0.0049	0.0044	0.0026	0.0024	0.1526	0.0992	0.0065	0.0099	0.0053	0.0234	0.0051	0.0066	0.1739
11	rs11028424	25120534	1.15	0.246899131395369	1.7	0.24276969786222	0.11744412434612	0.623426568011435	0.1296	0.0753	0.0051	0.0026	0.0053	0.0018	0.0027	0.0144	0.1556	0.0043	0.0034	0.0042	0.095	0.0049	0.0044	0.0026	0.0024	0.1526	0.0992	0.0065	0.0099	0.0053	0.0234	0.0051	0.0066	0.174
11	rs117654432	25128699	1.15	0.246899131395369	1.7	0.24276969786222	0.129254939004115	0.596373958321356	0.1294	0.0754	0.0051	0.0026	0.0053	0.0018	0.0027	0.0144	0.1556	0.0043	0.0035	0.004	0.0951	0.0049	0.0045	0.0026	0.0024	0.1527	0.0992	0.0065	0.0099	0.0053	0.0234	0.0051	0.0067	0.174
11	rs117967599	25134757	1.15	0.246899131395369	1.7	0.24276969786222	0.129466186394876	0.566075136751881	0.1293	0.0754	0.0051	0.0026	0.0052	0.0018	0.0027	0.0144	0.1555	0.0043	0.0035	0.0039	0.0951	0.0049	0.0045	0.0026	0.0023	0.1529	0.0994	0.0065	0.0099	0.0053	0.0233	0.0051	0.0068	0.174
11	rs11600792	25135932	1.15	0.246899131395369	1.71	0.223208546872115	0.125665989042497	0.558455016926665	0.1293	0.0754	0.0051	0.0026	0.0052	0.0018	0.0027	0.0144	0.1555	0.0043	0.0035	0.0039	0.0952	0.0048	0.0045	0.0026	0.0023	0.1529	0.0994	0.0065	0.0099	0.0053	0.0233	0.0051	0.0068	0.174
11	rs11028435	25137683	1.15	0.246899131395369	1.7	0.24276969786222	0.126944986573997	0.548194137614623	0.1293	0.0754	0.0051	0.0026	0.0052	0.0018	0.0026	0.0144	0.1555	0.0043	0.0035	0.0039	0.0952	0.0049	0.0045	0.0026	0.0023	0.1528	0.0996	0.0065	0.0099	0.0053	0.0234	0.0051	0.0069	0.1739
11	rs117595852	25146150	1.16	0.220431575918666	1.7	0.24276969786222	0.169631664914486	0.675997974977906	0.1291	0.0754	0.0051	0.0026	0.0052	0.0018	0.0026	0.0143	0.1555	0.0043	0.0035	0.0039	0.0953	0.0049	0.0044	0.0026	0.0023	0.1533	0.0995	0.0064	0.0099	0.0053	0.0233	0.0051	0.0069	0.1739
11	rs12794268	25147596	1.16	0.220431575918666	1.72	0.204795704918344	0.170625892948734	0.678062028939665	0.1291	0.0754	0.0051	0.0026	0.0052	0.0018	0.0026	0.0143	0.1555	0.0043	0.0035	0.0039	0.0953	0.0049	0.0044	0.0026	0.0023	0.1533	0.0995	0.0064	0.0099	0.0053	0.0233	0.0051	0.0069	0.1739
11	rs74375520	25148066	1.16	0.220431575918666	1.72	0.204795704918344	0.17892079786799	0.69062431818785	0.1291	0.0754	0.0051	0.0026	0.0052	0.0018	0.0026	0.0143	0.1555	0.0043	0.0034	0.0038	0.0953	0.0049	0.0044	0.0025	0.0023	0.1533	0.0996	0.0064	0.0099	0.0053	0.0233	0.0051	0.0069	0.174
11	rs75928936	25157729	1.16	0.220431575918666	1.72	0.204795704918344	0.185609075706952	0.751628795398587	0.1291	0.0756	0.005	0.0025	0.0051	0.0017	0.0026	0.0142	0.1554	0.0043	0.0034	0.0038	0.0957	0.0048	0.0044	0.0025	0.0023	0.1539	0.0992	0.0063	0.0098	0.0051	0.0232	0.0051	0.0068	0.1743
11	rs12804380	25157951	1.16	0.220431575918666	1.72	0.204795704918344	0.171587816274786	0.754044128658519	0.1291	0.0756	0.005	0.0026	0.0051	0.0018	0.0026	0.0142	0.1554	0.0043	0.0034	0.0038	0.0957	0.0048	0.0044	0.0024	0.0023	0.1539	0.0992	0.0063	0.0098	0.0051	0.0232	0.0051	0.0068	0.1743
11	rs117447689	25160027	1.16	0.220431575918666	1.74	0.171280181914382	0.175286265032534	0.774490119528278	0.1291	0.0756	0.005	0.0026	0.0051	0.0018	0.0026	0.0142	0.1554	0.0043	0.0034	0.0038	0.0957	0.0048	0.0044	0.0024	0.0023	0.1539	0.0992	0.0063	0.0097	0.0051	0.0232	0.0051	0.0068	0.1743
11	rs17307542	25162545	1.16	0.220431575918666	1.74	0.171280181914382	0.18167502450842	0.814194473988752	0.1289	0.0757	0.005	0.0026	0.0051	0.0018	0.0026	0.0142	0.1554	0.0043	0.0034	0.0038	0.0958	0.0048	0.0044	0.0024	0.0023	0.1542	0.0992	0.0063	0.0097	0.0051	0.0231	0.0051	0.0068	0.1743
11	rs117524807	25168388	1.16	0.220431575918666	1.74	0.171280181914382	0.266883317564477	0.980776482290259	0.1254	0.0772	0.0053	0.0023	0.0049	0.0018	0.0024	0.014	0.1548	0.004	0.0035	0.0035	0.0983	0.005	0.0044	0.0025	0.002	0.1605	0.098	0.0057	0.0088	0.0049	0.0213	0.0047	0.0066	0.1745
11	rs12790361	25171374	1.16	0.220431575918666	1.75	0.156107803097264	0.319998807677213	0.947727569778637	0.1245	0.0775	0.0053	0.0022	0.0049	0.0018	0.0023	0.014	0.1546	0.004	0.0035	0.0035	0.0988	0.005	0.0044	0.0025	0.0019	0.162	0.0977	0.0056	0.0086	0.0048	0.0209	0.0046	0.0066	0.1746
11	rs7115116	25173713	1.16	0.220431575918666	1.75	0.156107803097264	0.320301188404402	0.949311350338566	0.1245	0.0775	0.0053	0.0022	0.0049	0.0018	0.0023	0.014	0.1546	0.004	0.0035	0.0035	0.0988	0.005	0.0044	0.0025	0.0019	0.162	0.0977	0.0056	0.0086	0.0048	0.0209	0.0046	0.0066	0.1746
11	rs74964259	25182688	1.16	0.220431575918666	1.75	0.156107803097264	0.42937309671799	1.29306159892486	0.1241	0.0783	0.0053	0.0021	0.005	0.0018	0.0022	0.0141	0.1544	0.0039	0.0034	0.0033	0.0994	0.0051	0.0042	0.0024	0.0019	0.1638	0.0969	0.0054	0.0084	0.0047	0.0205	0.0045	0.0067	0.1742
11	rs10834622	25193036	1.16	0.220431575918666	1.75	0.156107803097264	0.353942085545529	1.01324135002055	0.124	0.0787	0.0053	0.002	0.0051	0.0018	0.0022	0.0141	0.1543	0.0038	0.0034	0.0032	0.0997	0.0052	0.0042	0.0024	0.0018	0.1647	0.0964	0.0053	0.0084	0.0046	0.0202	0.0044	0.0068	0.1741
11	rs11028485	25195911	1.16	0.220431575918666	1.75	0.156107803097264	0.301886441169859	0.778897583647716	0.1241	0.0788	0.0052	0.002	0.0052	0.0017	0.0022	0.014	0.1544	0.0038	0.0034	0.0031	0.0998	0.0052	0.0042	0.0024	0.0018	0.1647	0.0964	0.0053	0.0083	0.0046	0.0202	0.0044	0.0068	0.1742
11	rs34895679	25196187	1.16	0.220431575918666	1.75	0.156107803097264	0.286133926126784	0.786356855399154	0.1239	0.0788	0.0052	0.002	0.0053	0.0018	0.0022	0.014	0.1545	0.0039	0.0035	0.0032	0.0998	0.0052	0.0042	0.0024	0.0018	0.1648	0.0964	0.0053	0.0082	0.0046	0.0202	0.0044	0.0069	0.1741
11	rs1365076	25198458	1.16	0.220431575918666	1.75	0.156107803097264	0.416820961466369	0.934602449938903	0.1212	0.0796	0.0055	0.0022	0.0053	0.002	0.0024	0.0141	0.154	0.0038	0.0036	0.0034	0.101	0.0053	0.0044	0.0024	0.0021	0.1653	0.0961	0.0051	0.0078	0.0049	0.0199	0.0045	0.0069	0.1732
11	rs74814544	25199463	1.16	0.220431575918666	1.76	0.141944438278083	0.40292190451	0.875921527969703	0.1212	0.0797	0.0055	0.0022	0.0053	0.002	0.0024	0.0141	0.154	0.0038	0.0036	0.0034	0.101	0.0053	0.0044	0.0024	0.0021	0.1653	0.0961	0.0051	0.0077	0.0049	0.0199	0.0045	0.0069	0.1731
11	rs12800697	25199923	1.16	0.220431575918666	1.76	0.141944438278083	0.389594004404344	0.836517902783271	0.1211	0.0797	0.0055	0.0022	0.0053	0.002	0.0024	0.0141	0.154	0.0038	0.0036	0.0034	0.101	0.0053	0.0044	0.0024	0.0021	0.1653	0.0961	0.0051	0.0077	0.005	0.0199	0.0045	0.0069	0.1731
11	rs4923249	25201097	1.16	0.220431575918666	1.76	0.141944438278083	0.35113383162621	0.816958750104297	0.1212	0.0797	0.0055	0.0022	0.0054	0.002	0.0024	0.0141	0.1539	0.0038	0.0037	0.0034	0.1011	0.0053	0.0044	0.0024	0.0022	0.1652	0.0962	0.005	0.0077	0.005	0.0199	0.0045	0.007	0.173
11	rs35779328	25202771	1.16	0.220431575918666	1.76	0.141944438278083	0.386311254721104	0.958031445403975	0.1213	0.0796	0.0055	0.0022	0.0054	0.002	0.0024	0.0141	0.1539	0.0038	0.0037	0.0034	0.1011	0.0053	0.0044	0.0024	0.0022	0.1652	0.0961	0.005	0.0077	0.005	0.0199	0.0045	0.007	0.173
11	rs10834624	25209045	1.16	0.220431575918666	1.76	0.141944438278083	0.397101865474838	0.969152337577175	0.1214	0.0795	0.0055	0.0022	0.0054	0.002	0.0024	0.0141	0.1539	0.0038	0.0037	0.0034	0.101	0.0053	0.0044	0.0024	0.0022	0.1652	0.096	0.005	0.0077	0.005	0.02	0.0045	0.007	0.1729
11	rs11028503	25211011	1.16	0.220431575918666	1.76	0.141944438278083	0.371196180258077	1.06498435707552	0.1214	0.0795	0.0056	0.0023	0.0055	0.0021	0.0025	0.0141	0.1539	0.0039	0.0037	0.0034	0.1009	0.0054	0.0044	0.0024	0.0022	0.1652	0.0957	0.0049	0.0076	0.005	0.02	0.0047	0.007	0.1729
11	rs17307612	25211057	1.16	0.220431575918666	1.76	0.141944438278083	0.374686478847603	1.07795484298672	0.1214	0.0795	0.0056	0.0023	0.0055	0.0021	0.0025	0.0142	0.1538	0.0039	0.0037	0.0034	0.1008	0.0054	0.0044	0.0024	0.0022	0.1652	0.0956	0.0049	0.0076	0.005	0.02	0.0047	0.007	0.1729
11	rs76040769	25223579	1.16	0.220431575918666	1.76	0.141944438278083	0.359646664958041	1.01163733901099	0.1212	0.0795	0.0056	0.0023	0.0056	0.0021	0.0025	0.0143	0.1538	0.0039	0.0038	0.0033	0.1009	0.0055	0.0044	0.0024	0.0022	0.1651	0.0954	0.0048	0.0076	0.0049	0.02	0.0047	0.0071	0.1732
11	rs78526659	25226526	1.16	0.220431575918666	1.76	0.141944438278083	0.34860045921501	0.974881413662961	0.1212	0.0794	0.0056	0.0023	0.0056	0.0021	0.0025	0.0143	0.1538	0.0039	0.0038	0.0033	0.1009	0.0056	0.0044	0.0024	0.0022	0.1651	0.0954	0.0048	0.0076	0.0049	0.02	0.0047	0.0071	0.1732
11	rs139663449	25227887	1.16	0.220431575918666	1.76	0.141944438278083	0.347810721987522	0.990829888317765	0.1212	0.0794	0.0056	0.0023	0.0056	0.0021	0.0025	0.0143	0.1538	0.0039	0.0038	0.0033	0.1009	0.0056	0.0044	0.0024	0.0022	0.1651	0.0954	0.0048	0.0076	0.0049	0.02	0.0047	0.0071	0.1732
11	rs11028510	25231221	1.16	0.220431575918666	1.75	0.156107803097264	0.330568631934136	0.96009484849772	0.1211	0.0794	0.0056	0.0023	0.0056	0.0021	0.0025	0.0143	0.154	0.004	0.0038	0.0033	0.1009	0.0056	0.0044	0.0024	0.0022	0.165	0.0953	0.0048	0.0075	0.0049	0.02	0.0047	0.0071	0.1733
11	rs11028512	25234630	1.16	0.220431575918666	1.75	0.156107803097264	0.331645752838693	0.954700101520264	0.1211	0.0794	0.0056	0.0023	0.0056	0.0021	0.0025	0.0143	0.154	0.004	0.0038	0.0033	0.1009	0.0056	0.0044	0.0024	0.0022	0.165	0.0952	0.0048	0.0075	0.0049	0.02	0.0046	0.0071	0.1733
11	rs117590137	25239258	1.16	0.220431575918666	1.74	0.171280181914382	0.342673887278112	1.08022768608463	0.1211	0.0794	0.0056	0.0023	0.0057	0.0022	0.0025	0.0143	0.1539	0.004	0.0038	0.0033	0.101	0.0057	0.0044	0.0025	0.0022	0.1649	0.095	0.0048	0.0075	0.0049	0.02	0.0047	0.0071	0.1733
11	rs76888577	25244795	1.16	0.220431575918666	1.74	0.171280181914382	0.377644360495832	0.815422797319148	0.1206	0.0804	0.0059	0.0025	0.0057	0.0023	0.0026	0.0146	0.1544	0.004	0.0039	0.0034	0.1018	0.0055	0.0045	0.0026	0.0024	0.1646	0.0933	0.0046	0.0072	0.005	0.0199	0.0045	0.007	0.1731
11	rs11028520	25246796	1.16	0.220431575918666	1.72	0.204795704918344	0.439145174343672	0.731767325674994	0.1203	0.0809	0.006	0.0026	0.0058	0.0024	0.0027	0.0148	0.1546	0.004	0.004	0.0034	0.1021	0.0055	0.0046	0.0027	0.0024	0.1645	0.0923	0.0045	0.0071	0.005	0.0198	0.0045	0.0069	0.173
11	rs10128643	25256476	1.15	0.246899131395369	1.72	0.204795704918344	0.481973802395429	0.587087557503533	0.1201	0.0815	0.0062	0.0027	0.0057	0.0024	0.0027	0.0149	0.155	0.004	0.004	0.0035	0.1022	0.0054	0.0046	0.0028	0.0025	0.1642	0.0913	0.0044	0.0069	0.0051	0.0197	0.0044	0.007	0.173
11	rs11028526	25258235	1.15	0.246899131395369	1.72	0.204795704918344	0.607262033008693	0.838525466762543	0.12	0.0815	0.0062	0.0027	0.0058	0.0025	0.0028	0.0149	0.1549	0.0041	0.0041	0.0036	0.1021	0.0054	0.0046	0.0028	0.0025	0.1641	0.0911	0.0044	0.0069	0.0051	0.0196	0.0044	0.007	0.173
11	rs75764622	25260988	1.15	0.246899131395369	1.71	0.223208546872115	0.567597704822285	0.720534841019551	0.1198	0.0815	0.0063	0.0027	0.0058	0.0025	0.0028	0.015	0.155	0.0041	0.0043	0.0036	0.1019	0.0054	0.0046	0.0028	0.0025	0.1638	0.0908	0.0044	0.0069	0.0051	0.0196	0.0044	0.007	0.1732
11	rs11028533	25261036	1.15	0.246899131395369	1.71	0.223208546872115	0.562785808718239	0.71083131663907	0.1198	0.0815	0.0063	0.0027	0.0058	0.0025	0.0028	0.015	0.155	0.0041	0.0043	0.0036	0.1019	0.0054	0.0046	0.0028	0.0025	0.1638	0.0908	0.0044	0.0069	0.0051	0.0196	0.0044	0.007	0.1732
11	rs77647613	25261319	1.15	0.246899131395369	1.66	0.333131717406117	0.565256193714652	0.690328136556554	0.1198	0.0815	0.0063	0.0027	0.0058	0.0026	0.0028	0.015	0.1549	0.0041	0.0043	0.0036	0.1019	0.0055	0.0046	0.0029	0.0025	0.1639	0.0908	0.0044	0.0069	0.0051	0.0196	0.0044	0.007	0.1732
11	rs74318956	25263644	1.15	0.246899131395369	1.64	0.38599849551783	0.547345799486752	0.6308138250199	0.1198	0.0815	0.0063	0.0028	0.0058	0.0026	0.0028	0.015	0.1549	0.0041	0.0043	0.0036	0.1018	0.0055	0.0046	0.0029	0.0026	0.1638	0.0907	0.0044	0.0069	0.0051	0.0196	0.0044	0.007	0.1733
11	rs72871929	25269455	1.15	0.246899131395369	1.64	0.38599849551783	0.528670822288332	0.635023482503937	0.1197	0.0816	0.0064	0.0028	0.0058	0.0026	0.0028	0.015	0.1549	0.0041	0.0044	0.0037	0.1018	0.0055	0.0046	0.0029	0.0026	0.1637	0.0906	0.0045	0.0069	0.0051	0.0196	0.0044	0.007	0.1734
11	rs11028539	25275069	1.13	0.306408690300974	1.63	0.414449909043039	0.569809560442767	0.538818080564019	0.1188	0.0825	0.0066	0.003	0.0057	0.003	0.0028	0.0151	0.1549	0.0039	0.0045	0.0038	0.1014	0.0056	0.0043	0.003	0.0027	0.1632	0.0899	0.0044	0.0067	0.0047	0.0194	0.0047	0.0066	0.175
11	rs717607	25277449	1.1	0.413206464175836	1.64	0.38599849551783	1.14497327954091	0.838216545498479	0.1172	0.0824	0.0072	0.003	0.0054	0.0034	0.003	0.0147	0.1578	0.0035	0.0044	0.004	0.0992	0.0057	0.0044	0.0032	0.0028	0.1608	0.0889	0.0043	0.0069	0.0044	0.0194	0.0049	0.0061	0.1788
11	rs72871945	25282974	1.09	0.453749840114468	1.64	0.38599849551783	1.20234066155836	0.858966277901617	0.117	0.0825	0.0072	0.003	0.0054	0.0034	0.003	0.0147	0.1578	0.0035	0.0045	0.004	0.0993	0.0056	0.0044	0.0032	0.0028	0.1607	0.0889	0.0043	0.0069	0.0043	0.0194	0.0049	0.006	0.179
11	rs76217157	25288222	1.09	0.453749840114468	1.64	0.38599849551783	1.20307968416559	0.806526329965262	0.117	0.0825	0.0072	0.003	0.0054	0.0035	0.003	0.0147	0.1578	0.0035	0.0046	0.004	0.0993	0.0056	0.0044	0.0033	0.0029	0.1606	0.0889	0.0043	0.0068	0.0043	0.0194	0.0049	0.006	0.1791
11	rs17307771	25291785	1.09	0.453749840114468	1.63	0.414449909043039	1.16069208393473	0.722927875368149	0.1169	0.0826	0.0073	0.003	0.0054	0.0035	0.0031	0.0147	0.1578	0.0035	0.0047	0.004	0.0993	0.0055	0.0044	0.0033	0.0029	0.1606	0.089	0.0043	0.0068	0.0043	0.0194	0.0049	0.006	0.1792
11	rs11028548	25293183	1.09	0.453749840114468	1.62	0.444280725791627	1.05412141957103	0.592083588769564	0.1169	0.0826	0.0072	0.003	0.0054	0.0035	0.0031	0.0147	0.1577	0.0035	0.0047	0.004	0.0994	0.0055	0.0044	0.0033	0.0029	0.1606	0.089	0.0043	0.0068	0.0043	0.0194	0.0049	0.006	0.1792
11	rs7938983	25294995	1.09	0.453749840114468	1.62	0.444280725791627	1.06052990934119	0.593084011794662	0.1169	0.0826	0.0073	0.003	0.0054	0.0035	0.0031	0.0147	0.1575	0.0035	0.0047	0.004	0.0995	0.0055	0.0044	0.0033	0.0029	0.1606	0.0891	0.0043	0.0068	0.0043	0.0194	0.0049	0.006	0.1792
11	rs11028556	25304206	1.09	0.453749840114468	1.62	0.444280725791627	1.07507230238769	0.587658017895726	0.1169	0.0827	0.0072	0.003	0.0054	0.0035	0.0031	0.0146	0.1574	0.0035	0.0047	0.004	0.0994	0.0055	0.0044	0.0033	0.0029	0.1606	0.0891	0.0043	0.0069	0.0043	0.0195	0.0049	0.006	0.1793
11	rs71478133	25304795	1.09	0.453749840114468	1.62	0.444280725791627	1.07410033840964	0.591940704222597	0.1169	0.0827	0.0072	0.003	0.0054	0.0035	0.0031	0.0146	0.1574	0.0035	0.0047	0.004	0.0994	0.0055	0.0044	0.0033	0.0029	0.1606	0.0891	0.0043	0.0069	0.0043	0.0195	0.0049	0.006	0.1793
11	rs10834641	25315617	1.09	0.453749840114468	1.62	0.444280725791627	1.03655714778225	0.56565113623386	0.1171	0.0831	0.0072	0.003	0.0053	0.0034	0.0031	0.0145	0.1571	0.0035	0.0047	0.004	0.0994	0.0054	0.0044	0.0033	0.0028	0.1608	0.0892	0.0042	0.007	0.0042	0.0196	0.0048	0.0059	0.1794
11	rs74850627	25316532	1.09	0.453749840114468	1.62	0.444280725791627	1.04021744080808	0.570177790333128	0.1171	0.0831	0.0072	0.003	0.0053	0.0034	0.0031	0.0145	0.1571	0.0035	0.0047	0.004	0.0994	0.0054	0.0044	0.0033	0.0028	0.1608	0.0893	0.0042	0.007	0.0042	0.0196	0.0048	0.0059	0.1794
11	rs117626619	25316768	1.09	0.453749840114468	1.62	0.444280725791627	1.04039187057815	0.57343673020212	0.1171	0.0831	0.0072	0.003	0.0053	0.0034	0.0031	0.0145	0.1571	0.0035	0.0047	0.004	0.0994	0.0054	0.0044	0.0033	0.0028	0.1608	0.0893	0.0042	0.007	0.0042	0.0196	0.0048	0.0059	0.1794
11	rs118029671	25324095	1.09	0.453749840114468	1.62	0.444280725791627	1.04991614588581	0.603684512874963	0.1171	0.0831	0.0072	0.003	0.0051	0.0034	0.0031	0.0145	0.1571	0.0035	0.0047	0.004	0.0994	0.0054	0.0044	0.0033	0.0028	0.1606	0.0893	0.0042	0.007	0.0042	0.0196	0.0049	0.0059	0.1794
11	rs116606100	25339580	1.09	0.453749840114468	1.62	0.444280725791627	1.05754318848858	0.591797827938016	0.1174	0.0832	0.0072	0.003	0.0051	0.0035	0.0031	0.0144	0.1571	0.0035	0.0047	0.004	0.0996	0.0053	0.0045	0.0033	0.0028	0.1604	0.0893	0.0041	0.0069	0.0042	0.0196	0.0049	0.0059	0.1794
11	rs17307806	25339987	1.09	0.453749840114468	1.62	0.444280725791627	1.06061780535709	0.590369519917877	0.1174	0.0833	0.0072	0.003	0.0051	0.0035	0.0031	0.0144	0.1571	0.0035	0.0047	0.004	0.0996	0.0053	0.0045	0.0033	0.0028	0.1604	0.0893	0.0041	0.0069	0.0042	0.0196	0.0049	0.0059	0.1794
11	rs117597829	25347620	1.09	0.453749840114468	1.62	0.444280725791627	1.05201793595237	0.589227469729011	0.1174	0.0834	0.0072	0.003	0.005	0.0035	0.0031	0.0144	0.157	0.0034	0.0047	0.004	0.0996	0.0055	0.0045	0.0033	0.0028	0.1604	0.0894	0.0041	0.007	0.0042	0.0196	0.0049	0.0059	0.1793
11	rs79835486	25354854	1.09	0.453749840114468	1.62	0.444280725791627	1.02907856356521	0.590083957641903	0.1176	0.0835	0.0071	0.003	0.005	0.0035	0.0031	0.0144	0.1568	0.0034	0.0047	0.0039	0.0997	0.0055	0.0045	0.0033	0.0028	0.1603	0.0896	0.0041	0.007	0.0042	0.0196	0.0049	0.0059	0.1792
11	rs72875663	25356126	1.09	0.453749840114468	1.62	0.444280725791627	1.02448060337571	0.606700891195859	0.1177	0.0835	0.0071	0.003	0.005	0.0035	0.0031	0.0144	0.1568	0.0034	0.0046	0.0039	0.0997	0.0055	0.0045	0.0033	0.0028	0.1603	0.0896	0.0041	0.0069	0.0042	0.0196	0.0049	0.0059	0.1792
11	rs35161755	25359286	1.09	0.453749840114468	1.62	0.444280725791627	1.01911246749476	0.606413463282001	0.1178	0.0836	0.0071	0.003	0.005	0.0035	0.0031	0.0144	0.1568	0.0034	0.0046	0.0039	0.0997	0.0055	0.0045	0.0033	0.0027	0.1602	0.0896	0.0041	0.0069	0.0042	0.0196	0.0049	0.0059	0.1791
11	rs11028615	25361082	1.09	0.453749840114468	1.62	0.444280725791627	1.01971797365612	0.592226481577122	0.1179	0.0837	0.0071	0.003	0.005	0.0035	0.0031	0.0144	0.1567	0.0034	0.0046	0.0039	0.0998	0.0055	0.0045	0.0033	0.0027	0.1602	0.0896	0.0041	0.0069	0.0042	0.0196	0.0049	0.006	0.1791
11	rs7106155	25375362	1.09	0.453749840114468	1.61	0.475515229965307	1.00565632596409	0.552405276298221	0.1183	0.084	0.0071	0.003	0.0049	0.0035	0.0031	0.0144	0.1565	0.0034	0.0046	0.0038	0.0999	0.0054	0.0045	0.0033	0.0026	0.1601	0.0898	0.0041	0.0069	0.0042	0.0197	0.0048	0.006	0.1788
11	rs11028630	25376205	1.09	0.453749840114468	1.62	0.444280725791627	0.99210210514578	0.544410916978473	0.1183	0.084	0.0071	0.003	0.0049	0.0035	0.0031	0.0144	0.1565	0.0034	0.0046	0.0039	0.0999	0.0054	0.0045	0.0033	0.0026	0.16	0.0898	0.0041	0.0069	0.0042	0.0197	0.0048	0.006	0.1787
11	rs11028637	25380739	1.09	0.453749840114468	1.62	0.444280725791627	0.99518379583029	0.546652044996959	0.1183	0.084	0.0071	0.003	0.0049	0.0035	0.003	0.0144	0.1565	0.0034	0.0046	0.0039	0.0999	0.0054	0.0045	0.0033	0.0026	0.16	0.0898	0.0041	0.0069	0.0042	0.0197	0.0048	0.006	0.1787
11	rs75391296	25383955	1.09	0.453749840114468	1.61	0.475515229965307	0.988768021923936	0.523928211837005	0.1183	0.084	0.007	0.003	0.0049	0.0035	0.003	0.0144	0.1564	0.0034	0.0046	0.0039	0.0999	0.0054	0.0045	0.0033	0.0026	0.1599	0.0899	0.0041	0.0069	0.0042	0.0197	0.0048	0.006	0.1787
11	rs7931259	25389948	1.08	0.496867270490283	1.61	0.475515229965307	0.914607552572534	0.430162271218528	0.1186	0.0844	0.007	0.003	0.005	0.0035	0.003	0.0147	0.1559	0.0035	0.0047	0.0039	0.0998	0.0055	0.0045	0.0033	0.0026	0.1593	0.0903	0.0041	0.0071	0.0041	0.0198	0.0048	0.006	0.1787
11	rs7935930	25391785	1.08	0.496867270490283	1.61	0.475515229965307	0.930213804253265	0.317895986017691	0.1188	0.0847	0.0069	0.0028	0.005	0.0035	0.0028	0.0147	0.1554	0.0036	0.0049	0.0039	0.0994	0.0058	0.0045	0.0031	0.0024	0.1588	0.091	0.004	0.0074	0.0039	0.0202	0.0049	0.006	0.1786
11	rs76143023	25392309	1.08	0.496867270490283	1.61	0.475515229965307	0.940734760944595	0.297529568665732	0.1189	0.0845	0.0069	0.0028	0.0049	0.0034	0.0028	0.0149	0.1554	0.0035	0.0049	0.0039	0.0993	0.0059	0.0045	0.0031	0.0024	0.1588	0.0912	0.004	0.0074	0.0038	0.0202	0.0049	0.006	0.1785
11	rs2404077	25396690	1.07	0.542615033110665	1.61	0.475515229965307	0.936553895906598	0.243428411070079	0.1193	0.0843	0.0069	0.0028	0.0049	0.0034	0.0027	0.0149	0.1552	0.0035	0.0051	0.0039	0.0993	0.0059	0.0044	0.003	0.0023	0.1587	0.0916	0.0039	0.0076	0.0037	0.0203	0.0049	0.0061	0.1783
11	rs12804692	25404473	1.07	0.542615033110665	1.61	0.475515229965307	0.917670288120828	0.24902115352477	0.12	0.084	0.0068	0.0028	0.0049	0.0032	0.0027	0.0149	0.1552	0.0034	0.0051	0.0038	0.0996	0.006	0.0044	0.0029	0.0023	0.1587	0.0919	0.0039	0.0078	0.0036	0.0203	0.0048	0.0059	0.1782
11	rs72879410	25408986	1.07	0.542615033110665	1.61	0.475515229965307	0.908742401350228	0.256011788873321	0.1202	0.084	0.0068	0.0028	0.0049	0.0032	0.0027	0.0149	0.1553	0.0034	0.0051	0.0038	0.0996	0.006	0.0044	0.0029	0.0023	0.1585	0.0919	0.0039	0.0078	0.0035	0.0203	0.0048	0.0058	0.1781
11	rs11028649	25415577	1.07	0.542615033110665	1.61	0.475515229965307	0.914772996491406	0.256918241675486	0.1203	0.084	0.0068	0.0028	0.0049	0.0032	0.0027	0.0149	0.1552	0.0034	0.0051	0.0037	0.0996	0.0059	0.0045	0.0029	0.0023	0.1583	0.0921	0.0039	0.0078	0.0035	0.0204	0.0048	0.0058	0.178
11	rs118178221	25418802	1.07	0.542615033110665	1.61	0.475515229965307	0.903304458336379	0.265464863944612	0.1204	0.084	0.0068	0.0028	0.0049	0.0032	0.0027	0.0149	0.1553	0.0034	0.0051	0.0038	0.0996	0.0059	0.0045	0.0029	0.0023	0.1582	0.0921	0.0039	0.0078	0.0035	0.0204	0.0049	0.0058	0.1779
11	rs118084981	25429113	1.07	0.542615033110665	1.61	0.475515229965307	0.914524835301937	0.291734891674382	0.1212	0.084	0.0068	0.0028	0.0049	0.0031	0.0027	0.0149	0.1555	0.0034	0.0051	0.0037	0.0995	0.0059	0.0047	0.0029	0.0023	0.1576	0.0923	0.0039	0.0079	0.0035	0.0204	0.0049	0.0056	0.1776
11	rs12807415	25431743	1.07	0.542615033110665	1.61	0.475515229965307	0.888625094943781	0.293977715466915	0.1214	0.084	0.0068	0.0028	0.0049	0.0031	0.0027	0.0149	0.1556	0.0034	0.0051	0.0037	0.0995	0.0059	0.0047	0.0028	0.0023	0.1575	0.0924	0.0039	0.0079	0.0035	0.0204	0.0049	0.0056	0.1775
11	rs2404106	25432057	1.07	0.542615033110665	1.61	0.475515229965307	0.889933101820354	0.295396910593623	0.1214	0.0841	0.0068	0.0028	0.0049	0.0031	0.0027	0.0149	0.1556	0.0034	0.0051	0.0037	0.0995	0.0059	0.0047	0.0028	0.0023	0.1574	0.0924	0.0039	0.0079	0.0035	0.0204	0.0049	0.0056	0.1775
11	rs7122445	25442361	1.07	0.542615033110665	1.62	0.444280725791627	0.868212050834249	0.249694989085601	0.1219	0.0839	0.0066	0.0028	0.005	0.0033	0.0027	0.0149	0.1558	0.0034	0.0052	0.0037	0.0994	0.0059	0.0047	0.0028	0.0023	0.1576	0.0925	0.004	0.0079	0.0033	0.0204	0.0048	0.0057	0.1767
11	rs117411707	25444797	1.06	0.591046266007479	1.63	0.414449909043039	0.868131125075065	0.249357999179389	0.1219	0.0839	0.0066	0.0028	0.005	0.0033	0.0027	0.0149	0.1558	0.0034	0.0052	0.0037	0.0994	0.0059	0.0047	0.0028	0.0023	0.1576	0.0925	0.004	0.0079	0.0033	0.0204	0.0048	0.0057	0.1767
11	rs12803949	25446679	1.06	0.591046266007479	1.64	0.38599849551783	0.860135302141384	0.245996054576213	0.122	0.0839	0.0066	0.0028	0.005	0.0033	0.0027	0.0149	0.1557	0.0034	0.0052	0.0037	0.0995	0.0059	0.0047	0.0028	0.0023	0.1576	0.0926	0.004	0.0079	0.0033	0.0204	0.0048	0.0057	0.1768
11	rs12287650	25453443	1.06	0.591046266007479	1.64	0.38599849551783	0.882993598124313	0.244766980620074	0.1222	0.0841	0.0066	0.0028	0.005	0.0032	0.0027	0.0149	0.1557	0.0034	0.0052	0.0037	0.0994	0.0059	0.0047	0.0028	0.0023	0.1576	0.0926	0.004	0.0081	0.0032	0.0204	0.0047	0.0056	0.1763
11	rs72882864	25455522	1.06	0.591046266007479	1.64	0.38599849551783	0.855304631076926	0.244990302826352	0.1222	0.0841	0.0066	0.0028	0.005	0.0032	0.0027	0.0148	0.1557	0.0034	0.0052	0.0037	0.0994	0.0059	0.0047	0.0028	0.0023	0.1576	0.0926	0.004	0.0081	0.0032	0.0204	0.0047	0.0056	0.1764
11	rs78824047	25463783	1.06	0.591046266007479	1.65	0.358901199458623	0.767974063626057	0.244432118962801	0.1224	0.0842	0.0065	0.0027	0.005	0.0031	0.0027	0.0148	0.1557	0.0034	0.0052	0.0037	0.0997	0.006	0.0047	0.0027	0.0022	0.1572	0.0928	0.0039	0.0082	0.0032	0.0205	0.0048	0.0055	0.1765
11	rs17307896	25477879	1.06	0.591046266007479	1.64	0.38599849551783	0.706454883093668	0.237876357464678	0.1227	0.0842	0.0064	0.0027	0.005	0.0031	0.0027	0.0147	0.1559	0.0034	0.0052	0.0036	0.0998	0.006	0.0046	0.0027	0.0022	0.1568	0.0927	0.0039	0.0083	0.0032	0.0206	0.0048	0.0054	0.1767
11	rs118121579	25489600	1.06	0.591046266007479	1.65	0.358901199458623	0.663616599183754	0.243428411070079	0.1229	0.0841	0.0063	0.0027	0.0049	0.003	0.0027	0.0145	0.156	0.0034	0.0051	0.0035	0.0999	0.006	0.0045	0.0026	0.0022	0.1564	0.0929	0.0039	0.0083	0.0032	0.0206	0.0047	0.0053	0.1774
11	rs12294578	25492445	1.06	0.591046266007479	1.67	0.308662716071979	0.678658568036427	0.243762834060844	0.1229	0.084	0.0063	0.0027	0.005	0.003	0.0027	0.0145	0.1561	0.0034	0.0051	0.0034	0.1	0.006	0.0044	0.0026	0.0022	0.1563	0.0929	0.0038	0.0083	0.0032	0.0206	0.0047	0.0053	0.1775
11	rs17242161	25495980	1.06	0.591046266007479	1.69	0.263511633917478	0.660454133141825	0.244655343842672	0.1229	0.084	0.0063	0.0027	0.005	0.003	0.0027	0.0145	0.156	0.0034	0.0051	0.0034	0.1	0.006	0.0044	0.0026	0.0022	0.1563	0.093	0.0038	0.0083	0.0032	0.0206	0.0047	0.0053	0.1776
11	rs11600090	25524018	1.06	0.591046266007479	1.69	0.263511633917478	0.617179975750701	0.256238307610943	0.1233	0.0841	0.0062	0.0026	0.005	0.0029	0.0027	0.0143	0.1558	0.0033	0.0051	0.0034	0.0999	0.006	0.0043	0.0026	0.0022	0.1562	0.0936	0.0038	0.0083	0.0032	0.0206	0.0047	0.0052	0.178
11	rs17242224	25531839	1.06	0.591046266007479	1.69	0.263511633917478	0.598378609958516	0.26535033540418	0.1234	0.0841	0.0061	0.0026	0.005	0.0029	0.0027	0.0142	0.1557	0.0033	0.005	0.0033	0.0999	0.006	0.0043	0.0026	0.0022	0.1561	0.0939	0.0038	0.0082	0.0031	0.0206	0.0047	0.0052	0.1781
11	rs61897173	25537085	1.06	0.591046266007479	1.69	0.263511633917478	0.583639726179889	0.27121082374264	0.1234	0.0841	0.0061	0.0026	0.005	0.0029	0.0027	0.0141	0.1556	0.0033	0.005	0.0033	0.0999	0.006	0.0042	0.0026	0.0023	0.1561	0.094	0.0038	0.0082	0.0031	0.0206	0.0047	0.0052	0.1782
11	rs10501011	25540483	1.05	0.642211085129376	1.7	0.24276969786222	0.578697125317801	0.275371436614559	0.1236	0.0841	0.0061	0.0026	0.005	0.003	0.0027	0.0141	0.1555	0.0033	0.0049	0.0033	0.1001	0.006	0.0042	0.0026	0.0023	0.156	0.0941	0.0038	0.0082	0.0031	0.0206	0.0047	0.0052	0.1781
11	rs17242300	25557013	1.06	0.591046266007479	1.7	0.24276969786222	0.443179558041336	0.310181480226413	0.1238	0.0842	0.0059	0.0026	0.0049	0.0029	0.0027	0.0141	0.1556	0.0032	0.0049	0.0035	0.1001	0.0059	0.0042	0.0026	0.0023	0.1563	0.0943	0.0038	0.0083	0.0031	0.0205	0.0048	0.0052	0.1775
11	Affx-4811287	25561574	1.05	0.642211085129376	1.69	0.263511633917478	0.382545192163959	0.339025557082936	0.124	0.0843	0.0058	0.0027	0.0048	0.0029	0.0027	0.0141	0.1556	0.0031	0.0049	0.0037	0.1001	0.0059	0.0042	0.0025	0.0024	0.1565	0.0944	0.0038	0.0082	0.0031	0.0204	0.0049	0.0052	0.1771
11	rs58990871	25567103	1.05	0.642211085129376	1.69	0.263511633917478	0.352616001384447	0.365698988637159	0.1242	0.0843	0.0057	0.0027	0.0048	0.0028	0.0027	0.0141	0.1556	0.003	0.0049	0.0038	0.1001	0.0059	0.0042	0.0025	0.0024	0.1566	0.0945	0.0039	0.0082	0.0031	0.0203	0.0049	0.0052	0.1768
11	rs17242342	25583142	1.05	0.642211085129376	1.67	0.308662716071979	0.32292809409927	0.377849367753773	0.124	0.0844	0.0056	0.0027	0.0048	0.0028	0.0027	0.0141	0.1556	0.003	0.0049	0.0039	0.1003	0.0059	0.0043	0.0025	0.0024	0.1566	0.0944	0.0038	0.0083	0.0031	0.0202	0.0049	0.0052	0.1767
11	rs17308120	25592332	1.05	0.642211085129376	1.67	0.308662716071979	0.319545517493944	0.389084330824566	0.124	0.0845	0.0056	0.0027	0.0047	0.0028	0.0027	0.0141	0.1556	0.003	0.0049	0.0039	0.1004	0.0058	0.0044	0.0025	0.0024	0.1565	0.0943	0.0038	0.0083	0.0031	0.0202	0.005	0.0052	0.1767
11	rs55753339	25593848	1.05	0.642211085129376	1.67	0.308662716071979	0.317785927883935	0.390110222609675	0.124	0.0845	0.0056	0.0027	0.0047	0.0028	0.0027	0.0141	0.1556	0.003	0.0049	0.0039	0.1004	0.0058	0.0044	0.0025	0.0024	0.1565	0.0943	0.0038	0.0083	0.0031	0.0202	0.005	0.0052	0.1767
11	rs61897223	25597866	1.05	0.642211085129376	1.67	0.308662716071979	0.317685533988418	0.392678223989459	0.124	0.0844	0.0056	0.0027	0.0047	0.0028	0.0027	0.0141	0.1556	0.003	0.0049	0.0039	0.1004	0.0058	0.0044	0.0025	0.0024	0.1565	0.0943	0.0038	0.0083	0.0031	0.0202	0.005	0.0052	0.1767
11	rs16914160	25606707	1.05	0.642211085129376	1.67	0.308662716071979	0.323130629443071	0.406365794144653	0.1239	0.0845	0.0056	0.0027	0.0047	0.0028	0.0027	0.0141	0.1557	0.003	0.0049	0.0039	0.1003	0.0058	0.0044	0.0025	0.0024	0.1568	0.0942	0.0038	0.0083	0.0031	0.0202	0.0049	0.0051	0.1768
11	rs77897235	25607456	1.05	0.642211085129376	1.68	0.285465824887251	0.323282574589704	0.405587594281365	0.1239	0.0845	0.0056	0.0027	0.0047	0.0028	0.0027	0.0141	0.1557	0.003	0.0049	0.0039	0.1003	0.0058	0.0044	0.0025	0.0024	0.1568	0.0942	0.0038	0.0083	0.0031	0.0202	0.0049	0.0051	0.1768
11	rs117947574	25614344	1.05	0.642211085129376	1.67	0.308662716071979	0.321663755119593	0.405976643178653	0.124	0.0845	0.0056	0.0027	0.0047	0.0028	0.0027	0.0141	0.1556	0.003	0.0049	0.0039	0.1003	0.0058	0.0043	0.0025	0.0024	0.1568	0.0942	0.0038	0.0083	0.0031	0.0202	0.0049	0.0051	0.1768
11	rs11028785	25620721	1.05	0.642211085129376	1.67	0.308662716071979	0.322776236233299	0.409612677979929	0.124	0.0845	0.0056	0.0027	0.0047	0.0028	0.0027	0.0141	0.1556	0.003	0.0049	0.0039	0.1004	0.0058	0.0043	0.0025	0.0024	0.1569	0.0942	0.0038	0.0083	0.0031	0.0202	0.0049	0.0051	0.1768
11	rs1443160	25630365	1.05	0.642211085129376	1.67	0.308662716071979	0.33380547235707	0.416127518445292	0.1241	0.0845	0.0055	0.0027	0.0047	0.0028	0.0027	0.0141	0.1555	0.0029	0.0048	0.0039	0.1006	0.0058	0.0043	0.0025	0.0024	0.1571	0.0942	0.0039	0.0083	0.0031	0.0202	0.0049	0.0051	0.1767
11	rs72872942	25630806	1.05	0.642211085129376	1.67	0.308662716071979	0.333856983226271	0.416388692764934	0.1241	0.0845	0.0055	0.0027	0.0047	0.0028	0.0027	0.0141	0.1555	0.0029	0.0048	0.0039	0.1007	0.0058	0.0043	0.0025	0.0024	0.157	0.0942	0.0039	0.0083	0.0031	0.0202	0.0049	0.0051	0.1767
11	rs11028796	25639583	1.05	0.642211085129376	1.67	0.308662716071979	0.309114064592118	0.420704473035851	0.1241	0.0844	0.0055	0.0027	0.0047	0.0028	0.0027	0.0141	0.1555	0.0029	0.0048	0.0039	0.1007	0.0058	0.0043	0.0025	0.0024	0.157	0.0942	0.0039	0.0083	0.0031	0.0202	0.0049	0.0051	0.1768
11	rs17242447	25639934	1.05	0.642211085129376	1.67	0.308662716071979	0.309015122859393	0.420573514885241	0.1241	0.0844	0.0055	0.0027	0.0047	0.0028	0.0027	0.0141	0.1555	0.0029	0.0048	0.0039	0.1007	0.0058	0.0043	0.0025	0.0024	0.157	0.0942	0.0039	0.0083	0.0031	0.0202	0.0049	0.0051	0.1768
11	rs75282809	25646608	1.05	0.642211085129376	1.69	0.263511633917478	0.297263701473392	0.429635355396446	0.124	0.0844	0.0055	0.0027	0.0046	0.0028	0.0027	0.0141	0.1556	0.0029	0.0048	0.0039	0.1006	0.0058	0.0043	0.0025	0.0024	0.1569	0.0941	0.0039	0.0084	0.0031	0.0201	0.0049	0.0051	0.1769
11	rs17242489	25647321	1.05	0.642211085129376	1.69	0.263511633917478	0.297700020967453	0.428845307047867	0.1241	0.0844	0.0055	0.0027	0.0046	0.0028	0.0027	0.0141	0.1556	0.0029	0.0048	0.0039	0.1006	0.0058	0.0043	0.0025	0.0024	0.1569	0.0942	0.0039	0.0084	0.0031	0.0201	0.0049	0.0051	0.1769
11	rs61899705	25655183	1.05	0.642211085129376	1.7	0.24276969786222	0.237968312949126	0.381414158792163	0.1242	0.0839	0.0054	0.0027	0.0045	0.0027	0.0027	0.0143	0.1562	0.003	0.0048	0.0041	0.1003	0.0059	0.0042	0.0026	0.0024	0.1563	0.0942	0.0038	0.0088	0.0031	0.0204	0.0049	0.0052	0.1766
11	rs79913111	25659682	1.05	0.642211085129376	1.7	0.24276969786222	0.169915384933975	0.376578502051919	0.1241	0.0834	0.0052	0.0028	0.0043	0.0027	0.0027	0.0144	0.157	0.0029	0.0048	0.0044	0.0992	0.0061	0.0042	0.0026	0.0026	0.1557	0.0944	0.0038	0.0093	0.0033	0.0208	0.005	0.0053	0.1762
11	rs11028817	25663537	1.05	0.642211085129376	1.7	0.24276969786222	0.0889863565364638	0.225155616494644	0.124	0.0826	0.005	0.0028	0.0041	0.0026	0.0027	0.0147	0.1583	0.0031	0.0047	0.0049	0.0964	0.007	0.004	0.0025	0.0028	0.1552	0.0945	0.004	0.0104	0.0035	0.0209	0.0048	0.0056	0.1759
11	rs61899732	25664486	1.05	0.642211085129376	1.71	0.223208546872115	0.0808362610907247	0.227877988354609	0.1235	0.0821	0.005	0.0028	0.0041	0.0026	0.0027	0.0146	0.1588	0.003	0.0047	0.0049	0.0964	0.007	0.0039	0.0024	0.0028	0.1548	0.0953	0.004	0.0106	0.0037	0.021	0.0048	0.0057	0.176
11	rs72875127	25664643	1.05	0.642211085129376	1.71	0.223208546872115	0.0778998255536584	0.236329154656731	0.1237	0.0821	0.0049	0.0028	0.0041	0.0026	0.0027	0.0146	0.1586	0.0029	0.0047	0.0049	0.0964	0.007	0.0039	0.0024	0.0028	0.1549	0.0953	0.004	0.0106	0.0036	0.021	0.0048	0.0057	0.176
11	rs34731121	25665264	1.05	0.642211085129376	1.71	0.223208546872115	0.0777241009078023	0.234785201672574	0.1234	0.0821	0.0049	0.0028	0.0042	0.0025	0.0027	0.0146	0.1589	0.0029	0.0047	0.0049	0.0965	0.007	0.0039	0.0024	0.0028	0.1548	0.0954	0.004	0.0106	0.0036	0.021	0.0048	0.0056	0.1761
11	rs7950262	25671657	1.04	0.69615671060944	1.71	0.223208546872115	0.0977915726035868	0.211386077689229	0.1206	0.0822	0.0047	0.0026	0.0043	0.0022	0.0025	0.0144	0.1615	0.003	0.0048	0.005	0.0967	0.0071	0.0038	0.0023	0.0027	0.1536	0.0957	0.0039	0.0109	0.0036	0.0213	0.0047	0.0056	0.1774
11	rs10742110	25674033	1.05	0.642211085129376	1.71	0.223208546872115	0.101726234724566	0.204083351998169	0.1199	0.0818	0.0046	0.0026	0.0042	0.0022	0.0025	0.0143	0.1625	0.0028	0.0047	0.0048	0.0967	0.0072	0.0039	0.0022	0.0027	0.1541	0.0949	0.0039	0.011	0.0036	0.0215	0.0046	0.0057	0.1784
11	rs78642062	25676109	1.05	0.642211085129376	1.71	0.223208546872115	0.0872028890568597	0.163507035332616	0.1192	0.0811	0.0046	0.0027	0.0043	0.0022	0.0025	0.0143	0.1635	0.0028	0.0047	0.0048	0.0966	0.0075	0.0038	0.0023	0.0029	0.1532	0.095	0.0039	0.0112	0.0036	0.0214	0.0047	0.0058	0.1786
11	rs2349230	25680015	1.05	0.642211085129376	1.71	0.223208546872115	0.0796711473199129	0.116592212938476	0.1184	0.0802	0.0045	0.0028	0.0043	0.0023	0.0025	0.0143	0.1649	0.0028	0.0047	0.0047	0.0965	0.008	0.0038	0.0023	0.003	0.1522	0.0948	0.0039	0.0115	0.0036	0.0214	0.0048	0.0059	0.1789
11	rs1493661	25682233	1.05	0.642211085129376	1.71	0.223208546872115	0.105704889299378	0.106262326084331	0.1179	0.0805	0.0045	0.0028	0.0043	0.0023	0.0025	0.0142	0.1651	0.0029	0.0047	0.0046	0.0966	0.0081	0.0037	0.0022	0.003	0.1516	0.0948	0.0039	0.012	0.0037	0.0214	0.0048	0.006	0.1791
11	rs11028833	25684596	1.05	0.642211085129376	1.7	0.24276969786222	0.114844264931394	0.0915516510170901	0.1179	0.0801	0.0046	0.0028	0.0043	0.0023	0.0025	0.0142	0.165	0.0029	0.0047	0.0046	0.0965	0.0083	0.0038	0.0022	0.0029	0.1516	0.0947	0.0039	0.0124	0.0037	0.0214	0.0048	0.006	0.1791
11	rs80042659	25685129	1.05	0.642211085129376	1.72	0.204795704918344	0.124837378204238	0.0771380565678029	0.1181	0.0798	0.0046	0.0028	0.0043	0.0023	0.0025	0.0142	0.1648	0.0029	0.0047	0.0045	0.0963	0.0084	0.0039	0.0023	0.0029	0.1514	0.0945	0.0039	0.0128	0.0038	0.0215	0.0048	0.0061	0.1789
11	rs1389412	25687417	1.05	0.642211085129376	1.73	0.187497716434302	0.139220267335393	0.0591553835914021	0.1195	0.0785	0.0046	0.0028	0.0043	0.0023	0.0025	0.0143	0.1645	0.003	0.005	0.0043	0.0961	0.009	0.004	0.0024	0.0029	0.1507	0.0938	0.004	0.0132	0.0039	0.0217	0.0048	0.0062	0.1791
11	rs75529225	25688804	1.05	0.642211085129376	1.73	0.187497716434302	0.128682605207001	0.0506558270656353	0.1197	0.0782	0.0047	0.0028	0.0043	0.0023	0.0025	0.0144	0.1644	0.003	0.005	0.0043	0.0958	0.0091	0.0041	0.0025	0.0029	0.1506	0.0937	0.004	0.0132	0.004	0.0217	0.0049	0.0062	0.1791
11	rs17242531	25692540	1.05	0.642211085129376	1.73	0.187497716434302	0.138590269588565	0.056301984089823	0.1203	0.0778	0.0047	0.0028	0.0043	0.0023	0.0025	0.0144	0.1641	0.003	0.005	0.0043	0.0957	0.0093	0.0042	0.0025	0.0029	0.1503	0.0935	0.004	0.0133	0.004	0.0217	0.0049	0.0062	0.179
11	rs16914345	25693444	1.05	0.642211085129376	1.73	0.187497716434302	0.142715875965701	0.0649047369682324	0.1208	0.0774	0.0048	0.0028	0.0044	0.0023	0.0024	0.0145	0.1639	0.0031	0.0051	0.0043	0.0957	0.0095	0.0043	0.0025	0.0029	0.1501	0.0936	0.0041	0.0134	0.0041	0.0217	0.005	0.0062	0.1786
11	rs10501018	25695000	1.05	0.642211085129376	1.73	0.187497716434302	0.165478860196817	0.0514553751947247	0.1209	0.0769	0.0048	0.0029	0.0044	0.0023	0.0024	0.0145	0.1636	0.0031	0.0051	0.004	0.0952	0.0099	0.0044	0.0025	0.0029	0.1502	0.0936	0.0041	0.0135	0.0041	0.0219	0.0051	0.0062	0.179
11	rs1493664	25700989	1.04	0.69615671060944	1.73	0.187497716434302	0.180056267559185	0.0627391045652538	0.121	0.0768	0.0048	0.0029	0.0044	0.0023	0.0024	0.0145	0.1632	0.0031	0.0051	0.004	0.0946	0.01	0.0044	0.0025	0.003	0.1503	0.0939	0.0041	0.0136	0.0041	0.0218	0.0051	0.0062	0.179
11	rs1159087	25701351	1.04	0.69615671060944	1.73	0.187497716434302	0.190424274534148	0.0653825876454319	0.121	0.0768	0.0049	0.0029	0.0044	0.0023	0.0024	0.0145	0.1632	0.0031	0.0051	0.004	0.0946	0.01	0.0045	0.0025	0.003	0.1503	0.0939	0.0041	0.0136	0.0041	0.0218	0.0051	0.0062	0.179
11	rs7930199	25701663	1.04	0.69615671060944	1.73	0.187497716434302	0.194273680865693	0.0662739246303819	0.1207	0.0768	0.0049	0.0029	0.0044	0.0024	0.0024	0.0145	0.1632	0.0031	0.0051	0.004	0.0948	0.01	0.0045	0.0025	0.003	0.1503	0.094	0.0041	0.0136	0.0041	0.0218	0.0051	0.0062	0.1789
11	rs17308286	25705124	1.04	0.69615671060944	1.74	0.171280181914382	0.158918287957358	0.0636151556926606	0.1208	0.0771	0.0048	0.0029	0.0044	0.0025	0.0024	0.0145	0.163	0.0031	0.0051	0.0039	0.0947	0.01	0.0044	0.0025	0.003	0.1506	0.094	0.0041	0.0134	0.0041	0.0218	0.0051	0.0061	0.1791
11	rs4923292	25706158	1.04	0.69615671060944	1.75	0.156107803097264	0.167090608007603	0.0630754403159176	0.1207	0.0771	0.0048	0.0029	0.0045	0.0025	0.0024	0.0145	0.1628	0.0031	0.0051	0.0039	0.095	0.01	0.0044	0.0028	0.003	0.1507	0.0938	0.004	0.0133	0.0041	0.0218	0.0051	0.0061	0.1791
11	rs10834747	25710025	1.04	0.69615671060944	1.75	0.156107803097264	0.156101161848964	0.053258562144801	0.1217	0.0768	0.0047	0.0029	0.0045	0.0025	0.0024	0.0145	0.1631	0.0031	0.0051	0.0039	0.0948	0.01	0.0043	0.0028	0.003	0.1508	0.0935	0.004	0.0132	0.0041	0.0215	0.0051	0.0061	0.1789
11	rs12362898	25710784	1.04	0.69615671060944	1.76	0.141944438278083	0.158713645550882	0.05720333017767	0.1218	0.0768	0.0047	0.0029	0.0045	0.0025	0.0024	0.0145	0.1631	0.0031	0.0051	0.0039	0.0948	0.01	0.0045	0.0028	0.003	0.1508	0.0934	0.004	0.0132	0.0041	0.0214	0.0051	0.0061	0.1789
11	rs1493666	25712481	1.04	0.69615671060944	1.75	0.156107803097264	0.16142052529223	0.0514553751947247	0.1217	0.0769	0.0047	0.0029	0.0045	0.0025	0.0024	0.0145	0.1632	0.0031	0.0051	0.0038	0.0949	0.01	0.0045	0.0028	0.003	0.1508	0.0934	0.004	0.0132	0.0041	0.0213	0.0051	0.0061	0.1789
11	rs80077715	25725972	1.04	0.69615671060944	1.75	0.156107803097264	0.185049424132958	0.0448059960137216	0.1217	0.0764	0.0047	0.0029	0.0044	0.0024	0.0024	0.0146	0.1632	0.0032	0.0051	0.0038	0.0952	0.01	0.0041	0.0029	0.003	0.1505	0.0933	0.004	0.0134	0.004	0.0213	0.005	0.0056	0.1804
11	rs56085599	25731305	1.04	0.69615671060944	1.74	0.171280181914382	0.192972925670547	0.0465631767339599	0.1217	0.0763	0.0047	0.0029	0.0044	0.0024	0.0024	0.0146	0.1632	0.0032	0.0051	0.0038	0.0952	0.01	0.0041	0.0029	0.003	0.1505	0.0933	0.004	0.0134	0.004	0.0213	0.005	0.0056	0.1805
11	rs11028856	25731449	1.04	0.69615671060944	1.74	0.171280181914382	0.191829343336587	0.045505279576202	0.1217	0.0763	0.0047	0.0029	0.0044	0.0024	0.0024	0.0146	0.1631	0.0032	0.0051	0.0038	0.0953	0.01	0.0041	0.0029	0.003	0.1504	0.0933	0.004	0.0134	0.004	0.0213	0.005	0.0056	0.1805
11	rs11028869	25746591	1.04	0.69615671060944	1.74	0.171280181914382	0.176807511625055	0.0421700959284025	0.1216	0.0764	0.0046	0.0029	0.0044	0.0024	0.0024	0.0147	0.1631	0.0033	0.0052	0.0038	0.0952	0.01	0.004	0.0028	0.003	0.1505	0.0933	0.004	0.0133	0.0039	0.0215	0.0049	0.0056	0.1808
11	rs11823369	25746694	1.04	0.69615671060944	1.73	0.187497716434302	0.175937295588736	0.0424531539189916	0.1216	0.0764	0.0046	0.0029	0.0044	0.0024	0.0024	0.0147	0.1632	0.0033	0.0052	0.0038	0.095	0.01	0.004	0.0028	0.003	0.1506	0.0933	0.004	0.0133	0.0039	0.0215	0.0049	0.0056	0.1808
11	rs72880823	25756137	1.04	0.69615671060944	1.73	0.187497716434302	0.166844753391662	0.0318542192161454	0.1214	0.0765	0.0046	0.0029	0.0044	0.0024	0.0023	0.0148	0.1629	0.0032	0.0052	0.0037	0.0952	0.01	0.004	0.0027	0.003	0.1509	0.0932	0.004	0.0133	0.0039	0.0216	0.0048	0.0055	0.1808
11	rs11823995	25756735	1.04	0.69615671060944	1.71	0.223208546872115	0.172230845956939	0.0324036979654317	0.1214	0.0765	0.0046	0.0029	0.0044	0.0024	0.0023	0.0148	0.1629	0.0032	0.0052	0.0037	0.0952	0.01	0.004	0.0027	0.003	0.1508	0.0932	0.004	0.0133	0.0039	0.0216	0.0048	0.0055	0.1809
11	rs10767448	25773947	1.04	0.69615671060944	1.7	0.24276969786222	0.179103657560781	0.0360013524982591	0.1207	0.0766	0.0046	0.0029	0.0044	0.0025	0.0024	0.015	0.1627	0.0032	0.0053	0.0037	0.0947	0.01	0.0041	0.0026	0.0031	0.1511	0.0934	0.0041	0.0134	0.004	0.022	0.0047	0.0055	0.1806
11	rs77472883	25789144	1.04	0.69615671060944	1.69	0.263511633917478	0.19658129949975	0.0374351547775901	0.1196	0.0769	0.0047	0.0029	0.0046	0.0025	0.0024	0.015	0.1626	0.0033	0.0053	0.0037	0.0949	0.01	0.004	0.0027	0.0031	0.151	0.0937	0.0041	0.0135	0.004	0.0221	0.0047	0.0055	0.1808
11	rs2307140	25791864	1.04	0.69615671060944	1.66	0.333131717406117	0.207038493924788	0.0345414593067033	0.1196	0.0769	0.0047	0.0029	0.0046	0.0025	0.0024	0.015	0.1624	0.0033	0.0053	0.0037	0.0949	0.01	0.004	0.0027	0.0031	0.1509	0.0937	0.0041	0.0135	0.004	0.0221	0.0047	0.0055	0.1809
11	rs984830	25792022	1.04	0.69615671060944	1.66	0.333131717406117	0.197702216344172	0.0316554863022853	0.1196	0.0769	0.0047	0.0029	0.0046	0.0025	0.0024	0.015	0.1623	0.0033	0.0053	0.0037	0.0949	0.01	0.004	0.0027	0.0031	0.151	0.0937	0.0041	0.0135	0.004	0.0221	0.0046	0.0056	0.1808
11	rs78316112	25792160	1.04	0.69615671060944	1.67	0.308662716071979	0.182302691577962	0.032504069343365	0.1193	0.0769	0.0046	0.0029	0.0046	0.0025	0.0024	0.015	0.1623	0.0033	0.0053	0.0038	0.0948	0.01	0.004	0.0027	0.0031	0.151	0.0937	0.0041	0.0135	0.0042	0.0221	0.0046	0.0056	0.1808
11	rs75672583	25792402	1.04	0.69615671060944	1.67	0.308662716071979	0.181232716523122	0.0308173030052022	0.1193	0.0769	0.0046	0.0029	0.0046	0.0025	0.0024	0.015	0.1623	0.0033	0.0053	0.0038	0.0948	0.01	0.004	0.0027	0.0031	0.151	0.0937	0.0041	0.0135	0.0042	0.0221	0.0046	0.0056	0.1808
11	rs10834798	25794783	1.04	0.69615671060944	1.67	0.308662716071979	0.174096340799738	0.0459154073011903	0.1192	0.0768	0.0047	0.0028	0.0047	0.0025	0.0024	0.015	0.162	0.0034	0.0053	0.0038	0.0948	0.01	0.0041	0.0027	0.0031	0.151	0.0937	0.0041	0.0135	0.0046	0.0222	0.0046	0.0055	0.1809
11	rs7939943	25800758	1.04	0.69615671060944	1.67	0.308662716071979	0.1818964116078	0.0389488455233696	0.1193	0.0767	0.0047	0.0029	0.0047	0.0026	0.0024	0.0151	0.1614	0.0035	0.0054	0.0039	0.0945	0.0101	0.004	0.0027	0.0031	0.1512	0.0935	0.0041	0.0136	0.0048	0.0222	0.0045	0.0056	0.1809
11	rs7483242	25811586	1.04	0.69615671060944	1.67	0.308662716071979	0.220017257046644	0.036264948426198	0.1185	0.0763	0.0047	0.003	0.0046	0.0026	0.0025	0.0155	0.1621	0.0035	0.0055	0.0039	0.0943	0.0101	0.004	0.0029	0.0032	0.151	0.0933	0.0041	0.0136	0.0052	0.0223	0.0045	0.0055	0.1805
11	rs75672774	25811886	1.04	0.69615671060944	1.67	0.308662716071979	0.222492376004917	0.0372745871565711	0.1185	0.0765	0.0047	0.003	0.0046	0.0026	0.0024	0.0157	0.1622	0.0035	0.0055	0.0039	0.0943	0.0101	0.004	0.0029	0.0032	0.1508	0.0931	0.0042	0.0136	0.0052	0.0222	0.0045	0.0055	0.1805
11	rs10219359	25815165	1.04	0.69615671060944	1.67	0.308662716071979	0.326431144657341	0.0566231882187791	0.1174	0.0765	0.0048	0.0032	0.0047	0.0027	0.0025	0.0158	0.1629	0.0036	0.0055	0.0038	0.0937	0.0101	0.0039	0.003	0.0033	0.1507	0.0926	0.0043	0.014	0.0054	0.0227	0.0044	0.0055	0.1805
11	rs4923307	25817694	1.05	0.642211085129376	1.67	0.308662716071979	0.394348069744028	0.0592209333887592	0.1177	0.0767	0.0046	0.0032	0.0047	0.0029	0.0026	0.0157	0.1629	0.0035	0.0054	0.0037	0.0928	0.0103	0.0037	0.003	0.0034	0.151	0.0925	0.0043	0.0145	0.0053	0.0229	0.0043	0.0055	0.1802
11	rs1968995	25818510	1.05	0.642211085129376	1.67	0.308662716071979	0.424353302720118	0.0608033889332652	0.1177	0.0767	0.0046	0.0034	0.0047	0.003	0.0026	0.0156	0.163	0.0035	0.0054	0.0036	0.093	0.0103	0.0036	0.003	0.0035	0.1508	0.0924	0.0043	0.0146	0.0054	0.0229	0.0043	0.0055	0.18
11	rs74977764	25824721	1.06	0.591046266007479	1.67	0.308662716071979	0.441219423172924	0.0930469842341008	0.1174	0.0767	0.0044	0.0034	0.0048	0.0028	0.0026	0.0151	0.1651	0.0034	0.0052	0.0035	0.0908	0.0094	0.0034	0.0032	0.0034	0.1514	0.0922	0.0044	0.0148	0.0055	0.0233	0.0042	0.0052	0.1817
11	rs327483	25826554	1.06	0.591046266007479	1.67	0.308662716071979	0.455512149396687	0.0930469842341008	0.1174	0.0767	0.0044	0.0034	0.0048	0.0028	0.0026	0.0151	0.1651	0.0034	0.0052	0.0035	0.0909	0.0094	0.0034	0.0032	0.0034	0.1513	0.0921	0.0044	0.0148	0.0055	0.0233	0.0042	0.0052	0.1817
11	rs12576724	25835141	1.06	0.591046266007479	1.67	0.308662716071979	0.462408307695034	0.100503156051282	0.1175	0.0766	0.0044	0.0033	0.0047	0.0028	0.0028	0.0152	0.1655	0.0034	0.0052	0.0034	0.0908	0.0093	0.0033	0.0033	0.0033	0.1512	0.0922	0.0044	0.0148	0.0055	0.0233	0.0043	0.0051	0.1819
11	rs10767461	25835890	1.06	0.591046266007479	1.67	0.308662716071979	0.469722084291735	0.102381705502279	0.1175	0.0766	0.0044	0.0033	0.0047	0.0028	0.0028	0.0152	0.1655	0.0034	0.0052	0.0034	0.0908	0.0093	0.0033	0.0033	0.0033	0.1512	0.0922	0.0044	0.0148	0.0055	0.0233	0.0043	0.0051	0.1819
11	rs17242664	25841714	1.06	0.591046266007479	1.67	0.308662716071979	0.475367156615022	0.101563281012399	0.1175	0.0766	0.0044	0.0033	0.0047	0.0028	0.0028	0.0151	0.1656	0.0034	0.0052	0.0033	0.0908	0.0093	0.0032	0.0035	0.0033	0.1509	0.0921	0.0044	0.0148	0.0055	0.0234	0.0043	0.0051	0.1819
11	rs79265410	25848434	1.06	0.591046266007479	1.67	0.308662716071979	0.503765354384667	0.107512540683026	0.1176	0.0766	0.0044	0.0033	0.0047	0.0028	0.0028	0.0151	0.166	0.0034	0.0052	0.0033	0.0907	0.0093	0.0032	0.0036	0.0033	0.1506	0.092	0.0044	0.0148	0.0055	0.0235	0.0043	0.0052	0.1818
11	rs1372264	25860834	1.06	0.591046266007479	1.67	0.308662716071979	0.61266266174143	0.130232445763723	0.1177	0.0766	0.0044	0.0034	0.0048	0.0028	0.0027	0.0151	0.1665	0.0034	0.0052	0.0032	0.0906	0.0092	0.0031	0.0039	0.0032	0.1501	0.0917	0.0045	0.0148	0.0055	0.0237	0.0044	0.0052	0.1818
11	rs984615	25861764	1.06	0.591046266007479	1.67	0.308662716071979	0.616831949011973	0.130681780387496	0.1177	0.0766	0.0044	0.0033	0.0047	0.0028	0.0027	0.0151	0.1666	0.0033	0.0052	0.0032	0.0906	0.0092	0.0031	0.0039	0.0032	0.1501	0.0917	0.0045	0.0148	0.0055	0.0237	0.0044	0.0052	0.1818
11	rs117605999	25864858	1.06	0.591046266007479	1.68	0.285465824887251	0.607745805654994	0.131041660402904	0.1178	0.0766	0.0044	0.0033	0.0047	0.0028	0.0027	0.0151	0.1666	0.0033	0.0052	0.0032	0.0907	0.0092	0.0031	0.0038	0.0032	0.1501	0.0917	0.0045	0.0148	0.0055	0.0237	0.0044	0.0052	0.1818
11	rs12807389	25869674	1.06	0.591046266007479	1.68	0.285465824887251	0.589692051808923	0.144797267381713	0.1179	0.0766	0.0044	0.0033	0.0046	0.0029	0.0027	0.0151	0.1665	0.0033	0.0051	0.0032	0.0908	0.0091	0.0031	0.0038	0.0032	0.1503	0.0916	0.0045	0.0148	0.0055	0.0238	0.0043	0.0051	0.1817
11	rs1441498	25870689	1.06	0.591046266007479	1.68	0.285465824887251	0.589078702060867	0.144703912858457	0.1179	0.0766	0.0044	0.0033	0.0046	0.0029	0.0027	0.0151	0.1665	0.0033	0.0051	0.0032	0.0908	0.0091	0.0031	0.0038	0.0032	0.1503	0.0916	0.0045	0.0148	0.0055	0.0238	0.0043	0.0051	0.1817
11	rs2165512	25885914	1.06	0.591046266007479	1.67	0.308662716071979	0.5544774455719	0.14666892629045	0.1169	0.0771	0.0045	0.003	0.0045	0.0027	0.0026	0.0148	0.1685	0.0033	0.0048	0.0031	0.0931	0.0093	0.003	0.0039	0.0031	0.1488	0.0892	0.0047	0.0146	0.0055	0.024	0.0043	0.0054	0.1821
11	rs79329251	25902011	1.06	0.591046266007479	1.67	0.308662716071979	0.527311690955806	0.152525884493987	0.1166	0.0771	0.0045	0.003	0.0045	0.0027	0.0026	0.0148	0.1688	0.0032	0.0048	0.0031	0.0933	0.0094	0.0029	0.0037	0.0031	0.1488	0.0891	0.0047	0.0145	0.0055	0.0241	0.0044	0.0054	0.1823
11	rs7109344	25902659	1.06	0.591046266007479	1.67	0.308662716071979	0.527117665016773	0.151860496844653	0.1166	0.0771	0.0045	0.003	0.0045	0.0027	0.0026	0.0148	0.1688	0.0032	0.0048	0.0031	0.0933	0.0094	0.0029	0.0037	0.0031	0.1488	0.0891	0.0047	0.0145	0.0055	0.0241	0.0044	0.0055	0.1823
11	rs7121083	25904966	1.06	0.591046266007479	1.67	0.308662716071979	0.530096455957882	0.147420018860271	0.1166	0.0771	0.0045	0.003	0.0045	0.0027	0.0026	0.0148	0.1689	0.0032	0.0048	0.0031	0.0933	0.0095	0.0029	0.0037	0.0031	0.1488	0.0891	0.0047	0.0145	0.0055	0.0241	0.0044	0.0055	0.1823
11	rs17242809	25905642	1.06	0.591046266007479	1.67	0.308662716071979	0.531913533695231	0.143957862252959	0.1165	0.0771	0.0045	0.003	0.0045	0.0027	0.0026	0.0147	0.1691	0.0031	0.0048	0.0031	0.0935	0.0095	0.0029	0.0037	0.003	0.1487	0.0889	0.0047	0.0144	0.0055	0.0242	0.0044	0.0055	0.1823
11	rs76726391	25919397	1.06	0.591046266007479	1.67	0.308662716071979	0.511833333639893	0.134569598715413	0.1163	0.0771	0.0045	0.0029	0.0044	0.0027	0.0025	0.0147	0.1696	0.0032	0.0049	0.0032	0.0938	0.0096	0.0027	0.0038	0.0031	0.1486	0.0885	0.0047	0.0143	0.0054	0.0243	0.0044	0.0056	0.1824
11	rs17242830	25939284	1.06	0.591046266007479	1.67	0.308662716071979	0.496701328270478	0.110704851781014	0.1161	0.0771	0.0044	0.0029	0.0044	0.0027	0.0025	0.0146	0.17	0.0032	0.005	0.0033	0.094	0.0096	0.0026	0.0038	0.0031	0.1485	0.0882	0.0046	0.0142	0.0053	0.0243	0.0045	0.0057	0.1823
11	rs111268755	25940638	1.06	0.591046266007479	1.67	0.308662716071979	0.487315824256311	0.110873859212413	0.1161	0.0771	0.0044	0.0029	0.0044	0.0027	0.0025	0.0146	0.17	0.0032	0.005	0.0034	0.094	0.0096	0.0026	0.0038	0.0031	0.1485	0.0882	0.0046	0.0142	0.0053	0.0243	0.0045	0.0057	0.1822
11	rs7106427	25949720	1.06	0.591046266007479	1.67	0.308662716071979	0.47346135029247	0.107846881974332	0.116	0.0771	0.0044	0.0029	0.0044	0.0027	0.0025	0.0146	0.1703	0.0032	0.005	0.0034	0.0942	0.0096	0.0026	0.0038	0.0031	0.1482	0.0879	0.0046	0.0141	0.0053	0.0243	0.0045	0.0059	0.1824
11	rs10834856	25952777	1.06	0.591046266007479	1.67	0.308662716071979	0.458530539403466	0.0805359924956951	0.1158	0.0769	0.0045	0.0029	0.0045	0.0027	0.0025	0.0147	0.1704	0.0033	0.0051	0.0035	0.0943	0.0097	0.0026	0.0038	0.0031	0.148	0.0875	0.0047	0.0139	0.0054	0.0244	0.0046	0.006	0.1823
11	rs1025837	25961566	1.06	0.591046266007479	1.67	0.308662716071979	0.501679010041225	0.0713014336840054	0.1156	0.0758	0.0047	0.0029	0.0048	0.0027	0.0025	0.0151	0.1715	0.0035	0.0051	0.0033	0.094	0.0099	0.0027	0.0039	0.0032	0.1473	0.0866	0.0045	0.0138	0.0055	0.0248	0.0049	0.0063	0.1821
11	rs41526047	25963235	1.06	0.591046266007479	1.67	0.308662716071979	0.520348156477217	0.0720117473988008	0.1156	0.0756	0.0048	0.0029	0.0048	0.0027	0.0025	0.0151	0.1716	0.0036	0.0051	0.0033	0.094	0.0099	0.0027	0.0039	0.0032	0.1473	0.0865	0.0045	0.0139	0.0055	0.0248	0.005	0.0064	0.182
11	rs72875078	25971521	1.06	0.591046266007479	1.67	0.308662716071979	0.49419008942104	0.081507047839244	0.1156	0.0754	0.0048	0.0028	0.0048	0.0027	0.0024	0.0151	0.1718	0.0036	0.0051	0.0033	0.094	0.0098	0.0028	0.0039	0.0032	0.1474	0.0867	0.0045	0.0139	0.0054	0.0247	0.0049	0.0063	0.1819
11	rs12275759	25973247	1.06	0.591046266007479	1.71	0.223208546872115	0.478757573012963	0.0758247429028631	0.1156	0.0752	0.0048	0.0028	0.0049	0.0027	0.0024	0.0151	0.1719	0.0036	0.0051	0.0033	0.094	0.0098	0.0028	0.0039	0.0033	0.1474	0.0868	0.0045	0.0139	0.0054	0.0246	0.0049	0.0063	0.1819
11	rs7111070	25975003	1.06	0.591046266007479	1.71	0.223208546872115	0.484765494061944	0.0921800949887954	0.1155	0.0751	0.0048	0.0028	0.0049	0.0027	0.0024	0.0151	0.1718	0.0037	0.0051	0.0033	0.0939	0.0098	0.0028	0.0039	0.0033	0.1475	0.0868	0.0044	0.0139	0.0054	0.0246	0.005	0.0063	0.1819
11	rs2583450	25982137	1.06	0.591046266007479	1.7	0.24276969786222	0.477646695140346	0.126036861781843	0.1155	0.0749	0.0047	0.0028	0.005	0.0027	0.0023	0.0151	0.1718	0.0037	0.0051	0.0033	0.0942	0.0098	0.0028	0.0039	0.0033	0.1473	0.0871	0.0044	0.0139	0.0055	0.0247	0.005	0.0063	0.1816
11	rs1215897	25985507	1.06	0.591046266007479	1.71	0.223208546872115	0.47346135029247	0.130142647632455	0.1156	0.0748	0.0047	0.0028	0.005	0.0027	0.0023	0.0151	0.1715	0.0037	0.0051	0.0033	0.0943	0.0098	0.0028	0.0039	0.0033	0.1475	0.0873	0.0044	0.0139	0.0055	0.0247	0.005	0.0063	0.1812
11	rs117337399	25988542	1.06	0.591046266007479	1.71	0.223208546872115	0.491997785400327	0.187893636225069	0.1156	0.0746	0.0047	0.0028	0.005	0.0028	0.0023	0.015	0.1716	0.0038	0.005	0.0034	0.0944	0.0097	0.0029	0.004	0.0033	0.1475	0.0873	0.0044	0.0138	0.0055	0.0248	0.005	0.0063	0.181
11	rs117355255	25992172	1.06	0.591046266007479	1.7	0.24276969786222	0.503385709965711	0.205663625006384	0.1156	0.0746	0.0047	0.0028	0.005	0.0028	0.0023	0.015	0.1717	0.0038	0.005	0.0034	0.0944	0.0097	0.0029	0.0041	0.0033	0.1475	0.0873	0.0044	0.0138	0.0055	0.0248	0.005	0.0063	0.1809
11	rs12366086	25994328	1.06	0.591046266007479	1.71	0.223208546872115	0.497959244831762	0.193343225549976	0.1157	0.0746	0.0047	0.0028	0.005	0.0028	0.0023	0.015	0.1719	0.0038	0.005	0.0034	0.0944	0.0097	0.0029	0.0041	0.0033	0.1473	0.0873	0.0044	0.0138	0.0055	0.0248	0.005	0.0063	0.1806
11	rs185265371	26004102	1.06	0.591046266007479	1.7	0.24276969786222	0.49419008942104	0.176654286745598	0.1157	0.0746	0.0047	0.0028	0.005	0.0029	0.0023	0.015	0.1719	0.0038	0.0049	0.0035	0.0944	0.0097	0.0029	0.0041	0.0033	0.1473	0.0872	0.0044	0.0138	0.0055	0.0249	0.005	0.0063	0.1806
11	rs2249568	26004292	1.06	0.591046266007479	1.7	0.24276969786222	0.498840696917082	0.164580858810211	0.1157	0.0746	0.0047	0.0028	0.005	0.0029	0.0023	0.0151	0.172	0.0037	0.0052	0.0035	0.0945	0.0097	0.0029	0.0041	0.0033	0.1473	0.0873	0.0044	0.0137	0.0055	0.0248	0.005	0.0063	0.1803
11	rs77066565	26006051	1.06	0.591046266007479	1.69	0.263511633917478	0.498651751225488	0.178159147164241	0.1157	0.0746	0.0047	0.0028	0.005	0.0029	0.0023	0.0151	0.172	0.0038	0.0052	0.0035	0.0945	0.0097	0.0029	0.0041	0.0033	0.1473	0.0873	0.0044	0.0137	0.0055	0.0248	0.005	0.0063	0.1803
11	rs79032731	26010492	1.06	0.591046266007479	1.69	0.263511633917478	0.477091725669579	0.240203226171442	0.1162	0.0744	0.0047	0.0028	0.0049	0.0029	0.0023	0.0149	0.1719	0.0038	0.0052	0.0036	0.0945	0.0097	0.0029	0.0041	0.0033	0.1471	0.0873	0.0043	0.0138	0.0053	0.0249	0.0049	0.0064	0.1803
11	rs724027	26014763	1.06	0.591046266007479	1.69	0.263511633917478	0.451482822382486	0.253637154796602	0.1166	0.0744	0.0047	0.0028	0.0049	0.0029	0.0023	0.0147	0.172	0.0038	0.0052	0.0037	0.0945	0.0098	0.0029	0.004	0.0033	0.1468	0.0873	0.0043	0.0139	0.0051	0.0249	0.0049	0.0064	0.1802
11	rs724028	26015034	1.06	0.591046266007479	1.69	0.263511633917478	0.438494263767252	0.243316969283838	0.1168	0.0744	0.0047	0.0028	0.0049	0.0029	0.0023	0.0147	0.1719	0.0039	0.0052	0.0037	0.0945	0.0098	0.0029	0.004	0.0033	0.1468	0.0873	0.0043	0.0139	0.005	0.0247	0.0049	0.0064	0.1803
11	rs16915019	26016331	1.06	0.591046266007479	1.69	0.263511633917478	0.456778684392369	0.273288684295087	0.1169	0.0743	0.0047	0.0028	0.0047	0.0029	0.0023	0.0147	0.1718	0.004	0.0052	0.0037	0.0947	0.0098	0.003	0.004	0.0033	0.1466	0.0873	0.0043	0.0139	0.005	0.0247	0.0049	0.0064	0.1802
11	rs1844336	26024756	1.06	0.591046266007479	1.69	0.263511633917478	0.456778684392369	0.0369011486099333	0.1159	0.07	0.0052	0.003	0.006	0.0039	0.0026	0.0154	0.1757	0.0055	0.0063	0.0048	0.0932	0.0105	0.0049	0.0049	0.0035	0.1429	0.0895	0.0042	0.0138	0.006	0.0244	0.0058	0.0077	0.1706
11	rs112361997	26025004	1.06	0.591046266007479	1.69	0.263511633917478	0.450463249509642	0.0430218046720096	0.116	0.07	0.0052	0.003	0.006	0.0039	0.0026	0.0154	0.1757	0.0055	0.0063	0.0048	0.093	0.0105	0.005	0.0049	0.0035	0.1427	0.0896	0.0042	0.0139	0.006	0.0244	0.0058	0.0077	0.1707
11	rs1542715	26027235	1.06	0.591046266007479	1.69	0.263511633917478	0.438375967601549	0.0385678787188565	0.116	0.07	0.0052	0.003	0.006	0.004	0.0026	0.0154	0.1756	0.0055	0.0063	0.0049	0.0927	0.0105	0.0051	0.0049	0.0035	0.1426	0.0897	0.0042	0.0139	0.006	0.0244	0.0059	0.0078	0.1708
11	rs12804993	26029879	1.06	0.591046266007479	1.69	0.263511633917478	0.429665846186322	0.0351116939589534	0.116	0.0699	0.0051	0.003	0.0061	0.004	0.0026	0.0154	0.1756	0.0054	0.0064	0.0049	0.0925	0.0105	0.0051	0.0049	0.0035	0.1424	0.0898	0.0043	0.0139	0.006	0.0246	0.006	0.0078	0.1709
11	rs11029084	26029912	1.06	0.591046266007479	1.69	0.263511633917478	0.434481040820311	0.036054001570451	0.1158	0.0699	0.0051	0.003	0.0061	0.004	0.0026	0.0154	0.1756	0.0054	0.0064	0.0049	0.0925	0.0106	0.0051	0.0049	0.0035	0.1424	0.0899	0.0043	0.0139	0.006	0.0246	0.006	0.0078	0.1708
11	rs11029088	26032888	1.07	0.542615033110665	1.69	0.263511633917478	0.432363780744413	0.0383509435708614	0.1157	0.0699	0.0051	0.0029	0.0061	0.0039	0.0026	0.0154	0.1756	0.0054	0.0063	0.0049	0.0929	0.0106	0.0052	0.0049	0.0035	0.1421	0.0901	0.0043	0.0139	0.006	0.0246	0.006	0.0078	0.1708
11	rs11029090	26033710	1.07	0.542615033110665	1.69	0.263511633917478	0.429841543349158	0.0358436157932095	0.1159	0.0699	0.0051	0.0029	0.0061	0.0039	0.0026	0.0154	0.1756	0.0054	0.0063	0.0049	0.0929	0.0106	0.0052	0.0049	0.0035	0.1421	0.0901	0.0042	0.0139	0.006	0.0244	0.006	0.0078	0.1708
11	rs12362473	26042002	1.07	0.542615033110665	1.69	0.263511633917478	0.408727344138922	0.0423398292037379	0.1156	0.0698	0.0051	0.0029	0.0059	0.0039	0.0025	0.0154	0.1758	0.0053	0.0064	0.0049	0.0933	0.0106	0.0052	0.0047	0.0035	0.1423	0.0907	0.0041	0.0139	0.0061	0.0243	0.0059	0.0079	0.1704
11	rs12363688	26044992	1.07	0.542615033110665	1.69	0.263511633917478	0.407129548192108	0.0385678787188565	0.1156	0.0697	0.0051	0.0029	0.0059	0.0039	0.0025	0.0154	0.1758	0.0053	0.0064	0.0049	0.094	0.0106	0.0052	0.0047	0.0035	0.1423	0.0908	0.0041	0.0139	0.0061	0.0242	0.0059	0.0079	0.1698
11	rs10834893	26045487	1.07	0.542615033110665	1.69	0.263511633917478	0.355430342350497	0.0681412792066994	0.1165	0.0693	0.005	0.0028	0.006	0.0037	0.0024	0.0154	0.1752	0.0054	0.0064	0.0047	0.0941	0.0108	0.0052	0.0045	0.0033	0.1423	0.0913	0.0041	0.0138	0.0061	0.0244	0.0059	0.0079	0.1696
11	rs7932614	26045601	1.07	0.542615033110665	1.68	0.285465824887251	0.2815948491428	0.0776512785487973	0.117	0.0691	0.005	0.0028	0.006	0.0034	0.0025	0.0155	0.1749	0.0054	0.0064	0.0048	0.0945	0.0109	0.0052	0.0045	0.0033	0.1421	0.0913	0.0042	0.0139	0.0061	0.0246	0.0059	0.0079	0.1692
11	rs7120325	26049214	1.06	0.591046266007479	1.68	0.285465824887251	0.0967284305553967	0.124973863515809	0.1218	0.0681	0.0039	0.0019	0.006	0.0029	0.0026	0.0152	0.1737	0.0057	0.0062	0.0043	0.0982	0.0112	0.0052	0.0029	0.0026	0.1438	0.0925	0.0051	0.013	0.0055	0.0242	0.0061	0.008	0.1658
11	rs11029105	26050585	1.06	0.591046266007479	1.68	0.285465824887251	0.0960990680790236	0.123914232541766	0.1219	0.068	0.0039	0.0019	0.006	0.0029	0.0026	0.0152	0.1735	0.0057	0.0062	0.0043	0.0984	0.0112	0.0052	0.0029	0.0026	0.1439	0.0925	0.0051	0.013	0.0055	0.0242	0.0061	0.008	0.1658
11	rs61887273	26056749	1.06	0.591046266007479	1.68	0.285465824887251	0.0818306147175233	0.135024392327929	0.1227	0.0678	0.0037	0.002	0.006	0.0028	0.0026	0.0153	0.1732	0.0057	0.0062	0.0042	0.0985	0.0112	0.005	0.0026	0.0028	0.1433	0.0923	0.0054	0.013	0.0054	0.0241	0.006	0.0081	0.1666
11	rs79305757	26057685	1.06	0.591046266007479	1.68	0.285465824887251	0.0818306147175233	0.13484240717599	0.1227	0.0678	0.0037	0.002	0.006	0.0028	0.0025	0.0153	0.1732	0.0057	0.0062	0.0042	0.0985	0.0112	0.005	0.0026	0.0028	0.1433	0.0923	0.0054	0.013	0.0054	0.0241	0.006	0.0081	0.1666
11	rs72882110	26060556	1.06	0.591046266007479	1.67	0.308662716071979	0.0818306147175233	0.135570888800064	0.1227	0.0678	0.0037	0.002	0.006	0.0028	0.0025	0.0153	0.1732	0.0057	0.0062	0.0042	0.0985	0.0112	0.005	0.0026	0.0028	0.1433	0.0923	0.0054	0.013	0.0054	0.0241	0.006	0.0081	0.1666
11	rs72882113	26060688	1.06	0.591046266007479	1.67	0.308662716071979	0.0818306147175233	0.135570888800064	0.1227	0.0678	0.0037	0.002	0.006	0.0028	0.0025	0.0153	0.1732	0.0057	0.0062	0.0042	0.0985	0.0112	0.005	0.0026	0.0028	0.1433	0.0923	0.0054	0.013	0.0054	0.0241	0.006	0.0081	0.1666
11	rs4587687	26061074	1.06	0.591046266007479	1.67	0.308662716071979	0.0818306147175233	0.135115418735565	0.1227	0.0678	0.0037	0.002	0.006	0.0028	0.0025	0.0153	0.1732	0.0057	0.0062	0.0042	0.0985	0.0112	0.005	0.0026	0.0028	0.1433	0.0923	0.0054	0.013	0.0054	0.0241	0.006	0.0081	0.1666
11	rs10834899	26067835	1.06	0.591046266007479	1.68	0.285465824887251	0.0709862800998452	0.119796683799301	0.1228	0.0679	0.0036	0.002	0.006	0.0028	0.0027	0.0153	0.1733	0.0057	0.0062	0.0042	0.0983	0.0112	0.005	0.0026	0.0028	0.1434	0.0924	0.0054	0.0129	0.0054	0.0241	0.006	0.008	0.1667
11	rs2349798	26070407	1.06	0.591046266007479	1.69	0.263511633917478	0.0804766081662448	0.0602739318831524	0.1236	0.0677	0.0035	0.002	0.0059	0.0026	0.0037	0.0151	0.1731	0.0055	0.0061	0.0041	0.0985	0.0112	0.0047	0.0024	0.0025	0.1438	0.0927	0.0054	0.0124	0.005	0.0239	0.0058	0.0079	0.168
11	rs61885125	26076096	1.06	0.591046266007479	1.69	0.263511633917478	0.0848837476441182	0.0576563028099077	0.1238	0.0677	0.0034	0.002	0.0059	0.0026	0.0037	0.0151	0.173	0.0054	0.006	0.0041	0.0986	0.0112	0.0047	0.0024	0.0025	0.1438	0.0927	0.0053	0.0124	0.005	0.0239	0.0058	0.0079	0.168
11	rs75540291	26077904	1.06	0.591046266007479	1.7	0.24276969786222	0.0849302053728696	0.0575914987783686	0.1238	0.0677	0.0034	0.002	0.0059	0.0026	0.0037	0.0151	0.173	0.0054	0.006	0.0041	0.0986	0.0112	0.0047	0.0024	0.0025	0.1438	0.0927	0.0053	0.0124	0.005	0.0239	0.0058	0.0079	0.168
11	rs17242970	26086438	1.06	0.591046266007479	1.7	0.24276969786222	0.110133984570305	0.0561737222140632	0.1243	0.0677	0.0034	0.0021	0.0059	0.0026	0.0038	0.015	0.1727	0.0054	0.006	0.004	0.0991	0.0112	0.0046	0.0023	0.0023	0.1439	0.0926	0.0053	0.0123	0.0049	0.024	0.0057	0.0078	0.168
11	rs11029127	26091038	1.06	0.591046266007479	1.71	0.223208546872115	0.125636338435919	0.0552157708384631	0.1244	0.0677	0.0033	0.0021	0.0059	0.0025	0.0039	0.0149	0.1726	0.0054	0.006	0.004	0.0992	0.0112	0.0045	0.0023	0.0023	0.1439	0.0926	0.0053	0.0123	0.0048	0.024	0.0057	0.0078	0.168
11	rs79994318	26095532	1.06	0.591046266007479	1.71	0.223208546872115	0.129194620941793	0.0525714224758535	0.1245	0.0677	0.0033	0.0021	0.0059	0.0025	0.0039	0.0149	0.1725	0.0053	0.006	0.004	0.0993	0.0112	0.0046	0.0023	0.0023	0.1439	0.0925	0.0053	0.0123	0.0048	0.024	0.0057	0.0078	0.1681
11	rs61877671	26098143	1.06	0.591046266007479	1.71	0.223208546872115	0.136429915358747	0.0496792736623614	0.1246	0.0677	0.0033	0.0022	0.0059	0.0025	0.0039	0.0149	0.1725	0.0053	0.006	0.004	0.0994	0.0112	0.0048	0.0023	0.0023	0.1439	0.0925	0.0053	0.0123	0.0048	0.024	0.0057	0.0077	0.1681
11	rs117568686	26098783	1.06	0.591046266007479	1.71	0.223208546872115	0.13717903308594	0.049375805486924	0.1246	0.0677	0.0033	0.0022	0.0059	0.0025	0.0039	0.0149	0.1725	0.0053	0.006	0.004	0.0994	0.0112	0.0048	0.0023	0.0022	0.1439	0.0925	0.0053	0.0123	0.0048	0.024	0.0057	0.0077	0.1681
11	rs11029176	26111836	1.05	0.642211085129376	1.69	0.263511633917478	0.270694084040051	0.0333629998883935	0.125	0.068	0.0032	0.0023	0.0058	0.0025	0.004	0.0146	0.1722	0.0052	0.0059	0.0039	0.1001	0.0111	0.0056	0.0021	0.0021	0.1437	0.0922	0.0052	0.0122	0.0047	0.024	0.0055	0.0075	0.1683
11	rs117667105	26112346	1.05	0.642211085129376	1.69	0.263511633917478	0.270049254833761	0.0330586696625765	0.125	0.068	0.0032	0.0023	0.0058	0.0025	0.004	0.0146	0.1722	0.0052	0.0059	0.0039	0.1001	0.0111	0.0056	0.0021	0.0021	0.1437	0.0922	0.0052	0.0122	0.0047	0.024	0.0055	0.0075	0.1683
11	rs10834906	26115566	1.05	0.642211085129376	1.69	0.263511633917478	0.267340896928327	0.0334138463367034	0.125	0.0679	0.0032	0.0023	0.0058	0.0025	0.004	0.0146	0.1721	0.0052	0.0059	0.0039	0.1	0.0111	0.0056	0.0021	0.0021	0.1437	0.0922	0.0052	0.0122	0.0047	0.024	0.0055	0.0075	0.1685
11	rs12791370	26122766	1.06	0.591046266007479	1.68	0.285465824887251	0.265558738865458	0.0330080728018168	0.125	0.0679	0.0032	0.0023	0.0058	0.0025	0.004	0.0146	0.1721	0.0052	0.0059	0.0039	0.1	0.0111	0.0056	0.0021	0.0021	0.1437	0.0922	0.0052	0.0122	0.0047	0.024	0.0055	0.0075	0.1685
11	rs16915274	26128863	1.06	0.591046266007479	1.69	0.263511633917478	0.292678865031633	0.0285545245579515	0.1252	0.0681	0.0032	0.0024	0.0059	0.0025	0.0041	0.0146	0.1725	0.0051	0.0058	0.0038	0.1001	0.011	0.0055	0.0018	0.0021	0.1438	0.0922	0.0052	0.0121	0.0046	0.0241	0.0055	0.0074	0.1684
11	rs147779759	26141344	1.06	0.591046266007479	1.69	0.263511633917478	0.308718397991766	0.0278493563335276	0.1252	0.0681	0.0032	0.0024	0.0059	0.0025	0.0041	0.0146	0.1725	0.005	0.0058	0.0038	0.1001	0.011	0.0055	0.0018	0.0021	0.1439	0.0922	0.0052	0.0121	0.0046	0.0241	0.0055	0.0074	0.1684
11	rs3108814	26143738	1.06	0.591046266007479	1.69	0.263511633917478	0.311046769592939	0.0279429009047389	0.1252	0.068	0.0032	0.0024	0.0059	0.0025	0.0041	0.0145	0.1725	0.005	0.0058	0.0038	0.1002	0.011	0.0055	0.0018	0.0021	0.1439	0.0923	0.0052	0.012	0.0046	0.0241	0.0055	0.0074	0.1684
11	rs117575734	26144277	1.06	0.591046266007479	1.7	0.24276969786222	0.31015396216658	0.0278961102155838	0.1252	0.068	0.0032	0.0024	0.0059	0.0025	0.0041	0.0145	0.1725	0.005	0.0058	0.0038	0.1002	0.011	0.0055	0.0018	0.0021	0.1439	0.0923	0.0052	0.012	0.0046	0.0241	0.0055	0.0074	0.1684
11	rs72887629	26150478	1.06	0.591046266007479	1.7	0.24276969786222	0.19023485355025	0.038894318141909	0.1254	0.0681	0.0032	0.0022	0.0059	0.0024	0.0037	0.0146	0.1736	0.005	0.0058	0.0038	0.1003	0.011	0.0054	0.0018	0.0021	0.144	0.0923	0.0052	0.012	0.0046	0.0241	0.0054	0.0074	0.1677
11	rs74406934	26164105	1.06	0.591046266007479	1.72	0.204795704918344	0.0661707685349286	0.126391940559463	0.1258	0.0683	0.0032	0.0015	0.0061	0.0022	0.0023	0.0147	0.1781	0.005	0.0057	0.0036	0.1007	0.0111	0.005	0.0017	0.002	0.1443	0.0924	0.0051	0.0117	0.0046	0.0243	0.0052	0.0073	0.165
11	rs118117472	26164122	1.06	0.591046266007479	1.73	0.187497716434302	0.0661510001407614	0.12648076842974	0.1258	0.0683	0.0032	0.0015	0.0061	0.0022	0.0023	0.0147	0.1781	0.005	0.0057	0.0036	0.1007	0.0111	0.005	0.0017	0.002	0.1443	0.0924	0.0051	0.0117	0.0046	0.0243	0.0052	0.0073	0.165
11	rs3114685	26165548	1.06	0.591046266007479	1.73	0.187497716434302	0.0606738443083157	0.129514703686575	0.1258	0.0683	0.0034	0.0015	0.0061	0.0022	0.002	0.0146	0.1789	0.005	0.0057	0.0035	0.1008	0.0112	0.0048	0.0017	0.002	0.1444	0.0924	0.0051	0.0116	0.0046	0.0244	0.0052	0.0073	0.1645
11	rs10501040	26174205	1.06	0.591046266007479	1.73	0.187497716434302	0.0465520577541076	0.152050501280167	0.1255	0.0682	0.0034	0.0015	0.0061	0.0021	0.0019	0.0146	0.1787	0.005	0.0057	0.0037	0.1014	0.0112	0.0043	0.0017	0.002	0.1452	0.0922	0.0051	0.0116	0.0046	0.0244	0.0051	0.0073	0.1643
11	rs117839974	26175038	1.06	0.591046266007479	1.74	0.171280181914382	0.0459294799207436	0.149965144010172	0.1256	0.0682	0.0034	0.0015	0.0062	0.0021	0.0019	0.0146	0.1787	0.005	0.0057	0.0037	0.1013	0.0112	0.0043	0.0017	0.002	0.1452	0.0921	0.0051	0.0116	0.0046	0.0244	0.0051	0.0073	0.1643
11	rs17308810	26175808	1.06	0.591046266007479	1.74	0.171280181914382	0.0453432938829435	0.150532852689932	0.1257	0.0682	0.0034	0.0015	0.0061	0.0021	0.0019	0.0146	0.1786	0.005	0.0057	0.0037	0.1013	0.0112	0.0042	0.0017	0.002	0.1452	0.0921	0.0051	0.0116	0.0046	0.0244	0.0051	0.0073	0.1643
11	rs116924494	26175866	1.06	0.591046266007479	1.76	0.141944438278083	0.045297233905929	0.151006531248728	0.1257	0.0682	0.0034	0.0015	0.0061	0.0021	0.0019	0.0146	0.1786	0.005	0.0057	0.0037	0.1013	0.0112	0.0042	0.0017	0.002	0.1452	0.0921	0.0051	0.0116	0.0046	0.0244	0.0051	0.0073	0.1643
11	rs2067876	26177507	1.06	0.591046266007479	1.74	0.171280181914382	0.0440053996748674	0.147138196921556	0.1259	0.0682	0.0034	0.0015	0.0061	0.0021	0.0019	0.0146	0.1786	0.005	0.0057	0.0037	0.1013	0.0112	0.0042	0.0017	0.002	0.1453	0.0918	0.0051	0.0116	0.0046	0.0244	0.0051	0.0073	0.1644
11	rs3108813	26178913	1.06	0.591046266007479	1.74	0.171280181914382	0.0434062653983133	0.149209398880915	0.1259	0.0682	0.0033	0.0015	0.0061	0.0021	0.0019	0.0146	0.1786	0.005	0.0057	0.0037	0.1013	0.0112	0.0042	0.0017	0.002	0.1453	0.0919	0.0051	0.0116	0.0046	0.0244	0.0051	0.0073	0.1644
11	rs17308838	26208454	1.06	0.591046266007479	1.74	0.171280181914382	0.0422393924933665	0.150627545670287	0.1261	0.0681	0.0033	0.0015	0.0061	0.0021	0.0019	0.0146	0.1785	0.005	0.0057	0.0038	0.1013	0.0113	0.0042	0.0017	0.002	0.1455	0.092	0.0049	0.0116	0.0046	0.0245	0.0051	0.0073	0.1642
11	rs72887670	26209863	1.06	0.591046266007479	1.74	0.171280181914382	0.0421955087954775	0.14958709986727	0.1261	0.0681	0.0033	0.0015	0.0061	0.0021	0.0019	0.0146	0.1785	0.005	0.0057	0.0038	0.1013	0.0113	0.0042	0.0017	0.002	0.1455	0.092	0.0049	0.0116	0.0046	0.0245	0.0051	0.0073	0.1642
11	rs112050823	26219588	1.06	0.591046266007479	1.74	0.171280181914382	0.0424592796987117	0.137856661746976	0.1261	0.0681	0.0033	0.0015	0.0061	0.0021	0.0019	0.0146	0.1785	0.005	0.0057	0.0038	0.1013	0.0114	0.0042	0.0018	0.002	0.1455	0.0921	0.0049	0.0116	0.0046	0.0245	0.0051	0.0073	0.1641
11	rs117872644	26225219	1.06	0.591046266007479	1.74	0.171280181914382	0.0422247611238948	0.136209492044999	0.1261	0.0681	0.0033	0.0015	0.006	0.0021	0.0019	0.0146	0.1784	0.005	0.0056	0.0037	0.1013	0.0114	0.0042	0.0018	0.002	0.1456	0.0921	0.0049	0.0116	0.0046	0.0245	0.005	0.0073	0.1641
11	rs78480057	26225295	1.06	0.591046266007479	1.74	0.171280181914382	0.0422247611238948	0.136209492044999	0.1261	0.0681	0.0033	0.0015	0.006	0.0021	0.0019	0.0146	0.1784	0.005	0.0056	0.0037	0.1013	0.0114	0.0042	0.0018	0.002	0.1456	0.0921	0.0049	0.0116	0.0046	0.0245	0.005	0.0073	0.1641
11	rs117355075	26225442	1.06	0.591046266007479	1.73	0.187497716434302	0.0422393924933665	0.136209492044999	0.1261	0.0681	0.0033	0.0015	0.006	0.0021	0.0019	0.0146	0.1784	0.005	0.0056	0.0037	0.1013	0.0114	0.0042	0.0018	0.002	0.1456	0.0921	0.0049	0.0116	0.0046	0.0245	0.005	0.0073	0.1641
11	rs75194690	26227388	1.06	0.591046266007479	1.73	0.187497716434302	0.0422979526808622	0.133933836573593	0.1261	0.0681	0.0033	0.0016	0.006	0.0021	0.0019	0.0146	0.1783	0.005	0.0056	0.0037	0.1013	0.0114	0.0042	0.0018	0.0021	0.1457	0.0922	0.0049	0.0116	0.0046	0.0245	0.005	0.0073	0.1641
11	rs118079878	26228968	1.06	0.591046266007479	1.73	0.187497716434302	0.0425621612851494	0.130501977774154	0.1262	0.068	0.0033	0.0015	0.006	0.0021	0.0019	0.0146	0.1783	0.0049	0.0056	0.0037	0.1014	0.0114	0.0042	0.0018	0.0021	0.1457	0.0922	0.0049	0.0116	0.0046	0.0246	0.005	0.0073	0.1641
11	rs11603054	26239658	1.06	0.591046266007479	1.72	0.204795704918344	0.043005014090572	0.126658493928512	0.1262	0.068	0.0033	0.0015	0.006	0.0021	0.0019	0.0146	0.1783	0.0049	0.0056	0.0037	0.1014	0.0114	0.0042	0.0018	0.0021	0.1458	0.0922	0.0049	0.0116	0.0046	0.0246	0.005	0.0073	0.1641
11	rs79393495	26248151	1.06	0.591046266007479	1.72	0.204795704918344	0.0439001463448159	0.124708639575844	0.1263	0.0679	0.0033	0.0016	0.0059	0.0022	0.0018	0.0145	0.1779	0.0049	0.0058	0.0036	0.1011	0.0114	0.0041	0.0018	0.0022	0.1468	0.0923	0.0049	0.0115	0.0045	0.0248	0.005	0.0073	0.1639
11	rs117167246	26249625	1.06	0.591046266007479	1.72	0.204795704918344	0.0442466247713101	0.121367439556563	0.1263	0.0678	0.0033	0.0016	0.0059	0.0022	0.0018	0.0145	0.1778	0.0049	0.0058	0.0036	0.1011	0.0114	0.0041	0.0018	0.0022	0.1468	0.0923	0.0049	0.0115	0.0045	0.0248	0.005	0.0073	0.1638
11	rs1870758	26250298	1.06	0.591046266007479	1.72	0.204795704918344	0.0444281341135082	0.120406618012422	0.1263	0.0678	0.0033	0.0016	0.0059	0.0022	0.0018	0.0145	0.1778	0.0049	0.0058	0.0036	0.1011	0.0114	0.0041	0.0018	0.0022	0.1469	0.0923	0.0049	0.0115	0.0045	0.0248	0.005	0.0073	0.1638
11	rs3101360	26255991	1.06	0.591046266007479	1.72	0.204795704918344	0.0400691658883945	0.119709645627486	0.1264	0.0678	0.0033	0.0016	0.0059	0.0022	0.0018	0.0144	0.1777	0.0049	0.0058	0.0036	0.101	0.0113	0.0041	0.0018	0.0022	0.1471	0.0923	0.0048	0.0114	0.0045	0.0248	0.005	0.0073	0.1639
11	rs9332433	26263085	1.07	0.542615033110665	1.71	0.223208546872115	0.0241091644958905	0.0846003499373668	0.1269	0.0677	0.0033	0.0018	0.0059	0.0024	0.0019	0.0142	0.177	0.0048	0.0057	0.0034	0.1006	0.0109	0.0041	0.0018	0.0025	0.1483	0.0919	0.0045	0.0112	0.0044	0.0251	0.0049	0.0073	0.1644
11	rs11029419	26264947	1.07	0.542615033110665	1.7	0.24276969786222	0.022830421719692	0.0870467638780062	0.127	0.0677	0.0033	0.0018	0.0059	0.0024	0.0019	0.0142	0.1769	0.0048	0.0057	0.0034	0.1006	0.0109	0.0041	0.0018	0.0025	0.1483	0.0919	0.0045	0.0111	0.0044	0.0251	0.0048	0.0073	0.1644
11	rs117272809	26267921	1.07	0.542615033110665	1.7	0.24276969786222	0.0215829432410894	0.0913164243517505	0.127	0.0677	0.0033	0.0018	0.0059	0.0024	0.0019	0.0142	0.1769	0.0048	0.0057	0.0034	0.1006	0.0109	0.0041	0.0018	0.0025	0.1483	0.092	0.0045	0.0111	0.0043	0.0251	0.0048	0.0073	0.1644
11	rs72872794	26275280	1.07	0.542615033110665	1.71	0.223208546872115	0.0163029148294025	0.074160103040642	0.1274	0.0675	0.0034	0.0018	0.0058	0.0024	0.002	0.0142	0.1768	0.0047	0.0057	0.0034	0.1008	0.0108	0.0041	0.0018	0.0026	0.1486	0.0921	0.0044	0.0111	0.0043	0.0251	0.0046	0.0073	0.1644
11	rs117813646	26279099	1.07	0.542615033110665	1.7	0.24276969786222	0.014548202462686	0.0728679626828336	0.1277	0.0672	0.0033	0.0018	0.0057	0.0024	0.002	0.0141	0.1766	0.0046	0.0057	0.0034	0.101	0.0108	0.0041	0.0019	0.0026	0.1489	0.0923	0.0044	0.011	0.0042	0.0251	0.0044	0.0073	0.1643
11	rs12270747	26289656	1.07	0.542615033110665	1.71	0.223208546872115	0.0155358966527589	0.0946313543247389	0.1288	0.0665	0.0032	0.002	0.0056	0.0025	0.0021	0.014	0.1761	0.0045	0.0058	0.0032	0.1014	0.0107	0.004	0.0019	0.0029	0.1497	0.0929	0.0042	0.0107	0.0039	0.0253	0.0037	0.0073	0.164
11	rs11605434	26295022	1.07	0.542615033110665	1.71	0.223208546872115	0.0164970689846626	0.0983152572571123	0.1288	0.0664	0.0032	0.002	0.0055	0.0025	0.0022	0.014	0.1761	0.0045	0.0058	0.0032	0.1014	0.0106	0.004	0.0019	0.0029	0.1498	0.093	0.0042	0.0106	0.0039	0.0254	0.0037	0.0073	0.1639
11	rs11029462	26302146	1.07	0.542615033110665	1.71	0.223208546872115	0.0192704282018412	0.0809835855775281	0.129	0.0663	0.0032	0.002	0.0055	0.0026	0.0022	0.014	0.1762	0.0045	0.0057	0.0031	0.1013	0.0106	0.004	0.002	0.003	0.1502	0.0931	0.0042	0.0106	0.0038	0.0255	0.0036	0.0073	0.1635
11	rs7930530	26303474	1.07	0.542615033110665	1.7	0.24276969786222	0.0207909549849326	0.0596806478881288	0.129	0.0662	0.0032	0.0021	0.0055	0.0026	0.0022	0.014	0.1762	0.0045	0.0058	0.0031	0.1013	0.0106	0.004	0.002	0.003	0.1503	0.0931	0.0043	0.0106	0.0038	0.0255	0.0035	0.0073	0.1635
11	rs7945497	26303605	1.07	0.542615033110665	1.7	0.24276969786222	0.0200634456627466	0.060538414465843	0.1291	0.0662	0.0032	0.0021	0.0055	0.0026	0.0022	0.014	0.1762	0.0045	0.0058	0.0031	0.1013	0.0106	0.004	0.002	0.003	0.1503	0.0931	0.0043	0.0106	0.0038	0.0255	0.0035	0.0073	0.1636
11	rs35624765	26305030	1.07	0.542615033110665	1.69	0.263511633917478	0.0197024309207767	0.0589589199772186	0.1291	0.0661	0.0032	0.0021	0.0055	0.0026	0.0022	0.014	0.1762	0.0045	0.0057	0.003	0.1013	0.0105	0.004	0.002	0.003	0.1503	0.0931	0.0043	0.0105	0.0038	0.0255	0.0035	0.0073	0.1637
11	rs72874994	26310392	1.07	0.542615033110665	1.69	0.263511633917478	0.0200029457992215	0.0570741906382361	0.1291	0.0658	0.0032	0.0021	0.0054	0.0026	0.0022	0.0141	0.1763	0.0044	0.0057	0.003	0.1013	0.0105	0.004	0.002	0.003	0.1503	0.0929	0.0043	0.0105	0.0039	0.0256	0.0035	0.0073	0.1639
11	rs10834955	26317323	1.07	0.542615033110665	1.69	0.263511633917478	0.0216194525354482	0.0571387447713497	0.129	0.0658	0.0032	0.0021	0.0054	0.0026	0.0022	0.0141	0.1764	0.0044	0.0057	0.003	0.1015	0.0105	0.004	0.002	0.003	0.1502	0.0929	0.0043	0.0105	0.0039	0.0256	0.0035	0.0073	0.164
11	rs117803679	26319240	1.07	0.542615033110665	1.7	0.24276969786222	0.0207377330787716	0.0651093497770427	0.129	0.0658	0.0032	0.0021	0.0054	0.0026	0.0022	0.0141	0.1764	0.0044	0.0057	0.003	0.1015	0.0105	0.004	0.002	0.003	0.1502	0.0929	0.0043	0.0105	0.0039	0.0256	0.0035	0.0073	0.1639
11	rs113099727	26319619	1.07	0.542615033110665	1.7	0.24276969786222	0.0207200143807594	0.0652459086315517	0.129	0.0658	0.0032	0.0021	0.0054	0.0026	0.0022	0.0141	0.1764	0.0044	0.0057	0.003	0.1015	0.0105	0.004	0.002	0.003	0.1502	0.0929	0.0043	0.0105	0.0039	0.0256	0.0035	0.0073	0.1639
11	rs117549663	26320409	1.07	0.542615033110665	1.7	0.24276969786222	0.0207200143807594	0.0649729111615026	0.129	0.0658	0.0032	0.0021	0.0054	0.0026	0.0022	0.0141	0.1764	0.0044	0.0057	0.003	0.1015	0.0105	0.004	0.002	0.003	0.1502	0.0929	0.0043	0.0105	0.0039	0.0256	0.0035	0.0073	0.1639
11	rs116956702	26327207	1.07	0.542615033110665	1.7	0.24276969786222	0.0205610389960459	0.072939502508463	0.129	0.0658	0.0032	0.0021	0.0054	0.0026	0.0023	0.0141	0.1764	0.0043	0.0057	0.003	0.1014	0.0105	0.004	0.002	0.0031	0.1502	0.0929	0.0043	0.0105	0.0039	0.0256	0.0035	0.0073	0.1639
11	rs12792333	26332604	1.07	0.542615033110665	1.7	0.24276969786222	0.0204029490002265	0.086126079961349	0.129	0.0658	0.0032	0.0021	0.0055	0.0026	0.0023	0.014	0.1764	0.0043	0.0057	0.003	0.1014	0.0105	0.004	0.002	0.0031	0.1502	0.0929	0.0042	0.0105	0.0039	0.0256	0.0035	0.0073	0.1639
11	rs117496575	26344172	1.07	0.542615033110665	1.7	0.24276969786222	0.0196256887397979	0.0951883754322282	0.1291	0.0658	0.0031	0.0021	0.0055	0.0026	0.0023	0.014	0.1764	0.0043	0.0057	0.003	0.1013	0.0105	0.0039	0.002	0.0031	0.1501	0.093	0.0043	0.0105	0.0039	0.0256	0.0035	0.0073	0.1638
11	rs17243245	26348128	1.07	0.542615033110665	1.7	0.24276969786222	0.0145892593295757	0.0736564921435649	0.1295	0.0659	0.0031	0.0022	0.0055	0.0027	0.0024	0.014	0.1765	0.0044	0.0057	0.003	0.1008	0.0104	0.0039	0.0021	0.0032	0.1497	0.0936	0.0043	0.0102	0.0042	0.0256	0.0035	0.0074	0.1633
11	rs11029522	26350123	1.07	0.542615033110665	1.7	0.24276969786222	0.0129311654567465	0.0682108564258629	0.1297	0.0659	0.0031	0.0023	0.0055	0.0027	0.0025	0.0139	0.1765	0.0044	0.0056	0.003	0.1005	0.0104	0.0038	0.0022	0.0033	0.1495	0.094	0.0043	0.0101	0.0043	0.0257	0.0034	0.0074	0.1629
11	rs7121193	26350731	1.07	0.542615033110665	1.7	0.24276969786222	0.0126331596006609	0.0674471379883101	0.1298	0.0659	0.0031	0.0023	0.0055	0.0027	0.0025	0.0139	0.1765	0.0044	0.0056	0.003	0.1004	0.0103	0.0038	0.0023	0.0033	0.1494	0.0942	0.0043	0.0101	0.0043	0.0257	0.0034	0.0074	0.1628
11	rs17243252	26353811	1.07	0.542615033110665	1.7	0.24276969786222	0.012400899336536	0.0850569180940905	0.13	0.0659	0.0032	0.0023	0.0055	0.0027	0.0025	0.0138	0.1765	0.0043	0.0056	0.0029	0.1003	0.0103	0.0037	0.0024	0.0034	0.1495	0.0944	0.0043	0.01	0.0043	0.0256	0.0034	0.0074	0.1624
11	rs117692120	26354203	1.07	0.542615033110665	1.7	0.24276969786222	0.0124130433815154	0.0912380688461112	0.1301	0.0659	0.0032	0.0023	0.0055	0.0028	0.0025	0.0138	0.1765	0.0043	0.0056	0.0029	0.1003	0.0102	0.0037	0.0024	0.0034	0.1495	0.0944	0.0043	0.01	0.0043	0.0256	0.0034	0.0074	0.1623
11	rs10834964	26361574	1.07	0.542615033110665	1.7	0.24276969786222	0.0137580241838419	0.0789773617711192	0.1306	0.0659	0.0034	0.0024	0.0056	0.0028	0.0026	0.0137	0.1766	0.0043	0.0057	0.0028	0.1001	0.0102	0.0036	0.0027	0.0034	0.1496	0.0948	0.0044	0.0098	0.0043	0.0256	0.0033	0.0074	0.1613
11	rs61877710	26363311	1.07	0.542615033110665	1.7	0.24276969786222	0.0147336341760236	0.0708766457271976	0.1307	0.0659	0.0034	0.0024	0.0056	0.0028	0.0026	0.0137	0.1763	0.0043	0.0057	0.0028	0.1001	0.0101	0.0036	0.0027	0.0035	0.1499	0.0948	0.0044	0.0098	0.0043	0.0254	0.0033	0.0074	0.1612
11	rs12790207	26363708	1.07	0.542615033110665	1.7	0.24276969786222	0.0148582232398245	0.0739440968086657	0.1307	0.066	0.0034	0.0024	0.0056	0.0028	0.0026	0.0136	0.1763	0.0043	0.0057	0.0028	0.1001	0.0101	0.0037	0.0027	0.0035	0.1499	0.0948	0.0044	0.0098	0.0043	0.0254	0.0033	0.0074	0.1612
11	rs7933386	26363962	1.07	0.542615033110665	1.7	0.24276969786222	0.0148651676272657	0.0757520520348393	0.1307	0.066	0.0034	0.0024	0.0056	0.0028	0.0026	0.0136	0.1763	0.0043	0.0057	0.0028	0.1002	0.0101	0.0037	0.0027	0.0035	0.1499	0.0949	0.0044	0.0098	0.0043	0.0254	0.0033	0.0074	0.1611
11	rs57183204	26365213	1.07	0.542615033110665	1.7	0.24276969786222	0.0148860151930654	0.0818817853667275	0.1307	0.066	0.0034	0.0024	0.0056	0.0028	0.0026	0.0137	0.1762	0.0044	0.0057	0.0028	0.1003	0.0101	0.0037	0.0027	0.0035	0.1498	0.095	0.0044	0.0098	0.0043	0.0254	0.0033	0.0074	0.161
11	rs2349814	26380992	1.07	0.542615033110665	1.69	0.263511633917478	0.107851355232441	0.000733309620318856	0.1295	0.0653	0.0041	0.0028	0.0062	0.0035	0.0034	0.0133	0.172	0.0053	0.0051	0.0034	0.0988	0.0096	0.0046	0.0033	0.0039	0.1544	0.0983	0.0044	0.0101	0.0062	0.0244	0.004	0.0075	0.1535
