## Supplementary Tab. 4 for "Sparse haplotype-based fine-scale local ancestry inference at scale reveals recent selection on immune responses": 304206_file05 (part 103 of 161)

Chromosome	rs_number	hg19_GRCh37_Position	LDAS_26pop	-log10(p_LDAS_26pop)	LDAS_5continent	-log10(p_LDAS_5continent)	-log10(p_AAS_26pop)	-log10(p_AAS_5continent)	prob_ACB	prob_ASW	prob_BEB	prob_CDX	prob_CEU	prob_CHB	prob_CHS	prob_CLM	prob_ESN	prob_FIN	prob_GBR	prob_GIH	prob_GWD	prob_IBS	prob_ITU	prob_JPT	prob_KHV	prob_LWK	prob_MSL	prob_MXL	prob_PEL	prob_PJL	prob_PUR	prob_STU	prob_TSI	prob_YRI
11	rs79942178	26384611	1.07	0.542615033110665	1.69	0.263511633917478	0.17205208636646	9.52536208140375e-05	0.1305	0.065	0.0043	0.0027	0.0062	0.0033	0.0033	0.0132	0.1694	0.0056	0.005	0.0034	0.0988	0.0091	0.0048	0.0033	0.0037	0.1573	0.0984	0.0044	0.01	0.0065	0.0239	0.004	0.0071	0.1532
11	rs117551578	26396169	1.07	0.542615033110665	1.69	0.263511633917478	0.182339652021576	3.3516981251053e-05	0.1306	0.0651	0.0043	0.0027	0.0062	0.0033	0.0033	0.0132	0.1693	0.0057	0.005	0.0034	0.0987	0.0091	0.0048	0.0033	0.0036	0.1575	0.0984	0.0044	0.01	0.0066	0.0239	0.004	0.0071	0.1533
11	rs7110540	26397672	1.06	0.591046266007479	1.69	0.263511633917478	0.192362531742462	1.8332616710943e-05	0.1306	0.0651	0.0043	0.0027	0.0062	0.0033	0.0033	0.0132	0.1693	0.0057	0.005	0.0034	0.0987	0.009	0.0049	0.0033	0.0036	0.1576	0.0984	0.0044	0.01	0.0066	0.0239	0.004	0.0071	0.1534
11	rs118019665	26398982	1.06	0.591046266007479	1.7	0.24276969786222	0.195964415763113	1.99399367440628e-05	0.1306	0.0651	0.0043	0.0027	0.0062	0.0033	0.0033	0.0132	0.1693	0.0057	0.005	0.0034	0.0987	0.009	0.0048	0.0033	0.0036	0.1576	0.0984	0.0044	0.01	0.0066	0.0239	0.004	0.0071	0.1533
11	rs1563956	26401379	1.06	0.591046266007479	1.7	0.24276969786222	0.210833338688178	2.07737953146164e-05	0.1307	0.0651	0.0043	0.0027	0.0062	0.0033	0.0033	0.0132	0.1694	0.0057	0.005	0.0034	0.0987	0.0089	0.0048	0.0033	0.0037	0.1577	0.0984	0.0044	0.01	0.0065	0.0239	0.004	0.0071	0.1533
11	rs117498265	26410061	1.07	0.542615033110665	1.7	0.24276969786222	0.210873491198144	3.81773267170315e-05	0.1306	0.0651	0.0043	0.0027	0.0062	0.0033	0.0033	0.0132	0.1693	0.0057	0.005	0.0034	0.0987	0.0091	0.0048	0.0033	0.0037	0.1579	0.0985	0.0044	0.01	0.0066	0.0239	0.004	0.0071	0.1532
11	rs10501049	26438423	1.06	0.591046266007479	1.7	0.24276969786222	0.278075781940445	2.43140466470629e-05	0.1293	0.0651	0.0043	0.0026	0.0061	0.0032	0.0033	0.0133	0.1682	0.0057	0.0049	0.0033	0.0985	0.0091	0.0047	0.0033	0.0036	0.1603	0.0984	0.0044	0.0097	0.0069	0.0238	0.0043	0.0069	0.1537
11	rs117124634	26442752	1.06	0.591046266007479	1.7	0.24276969786222	0.293063493333349	5.00012397506023e-05	0.1292	0.0651	0.0043	0.0026	0.0061	0.0032	0.0033	0.0133	0.1682	0.0057	0.0049	0.0033	0.0985	0.009	0.0047	0.0034	0.0036	0.1605	0.0984	0.0044	0.0097	0.007	0.0238	0.0044	0.0069	0.1537
11	rs10834976	26446191	1.06	0.591046266007479	1.7	0.24276969786222	0.318438894294384	0.000385015800104711	0.1292	0.0651	0.0043	0.0024	0.0061	0.0032	0.0033	0.0133	0.1682	0.0057	0.0049	0.0034	0.0984	0.0089	0.0047	0.0034	0.0036	0.1607	0.0983	0.0044	0.0097	0.007	0.0239	0.0044	0.0069	0.154
11	rs72886227	26449863	1.06	0.591046266007479	1.7	0.24276969786222	0.331697089868161	0.00041856945675622	0.1289	0.0649	0.0043	0.0024	0.0061	0.0032	0.0033	0.0133	0.1681	0.0057	0.0048	0.0034	0.0985	0.0089	0.0047	0.0032	0.0036	0.1611	0.0983	0.0044	0.0096	0.007	0.0239	0.0045	0.0069	0.1542
11	rs10742138	26449892	1.06	0.591046266007479	1.7	0.24276969786222	0.327909340465364	0.000592919396849072	0.1289	0.0651	0.0043	0.0024	0.0061	0.0032	0.0033	0.0132	0.1681	0.0057	0.0048	0.0034	0.0984	0.0089	0.0047	0.0032	0.0036	0.1611	0.0983	0.0044	0.0096	0.007	0.0239	0.0045	0.0069	0.1542
11	rs12577529	26452730	1.06	0.591046266007479	1.7	0.24276969786222	0.342882779827023	0.00058694070541214	0.1286	0.065	0.0043	0.0024	0.0061	0.0031	0.0032	0.0133	0.168	0.0057	0.0048	0.0034	0.0982	0.0089	0.0047	0.0032	0.0037	0.1616	0.0982	0.0044	0.0096	0.0071	0.0239	0.0045	0.0068	0.1543
11	rs118016786	26459108	1.06	0.591046266007479	1.7	0.24276969786222	0.333856983226271	0.000512356515424459	0.1286	0.065	0.0043	0.0024	0.006	0.0031	0.0032	0.0133	0.1679	0.0057	0.0048	0.0034	0.0983	0.0089	0.0047	0.0032	0.0037	0.1616	0.0982	0.0044	0.0095	0.0071	0.0239	0.0045	0.0068	0.1544
11	rs10734375	26465970	1.06	0.591046266007479	1.7	0.24276969786222	0.332210687898356	0.00258649797736229	0.1288	0.0651	0.0044	0.0024	0.0059	0.0031	0.0032	0.0132	0.1677	0.0056	0.0047	0.0034	0.0985	0.0088	0.0048	0.0032	0.0038	0.1619	0.0984	0.0044	0.009	0.0071	0.0238	0.0045	0.0069	0.1549
11	rs4923359	26471710	1.06	0.591046266007479	1.7	0.24276969786222	0.341995441916016	0.00324493877663223	0.129	0.0652	0.0044	0.0023	0.0058	0.0031	0.0032	0.0132	0.1675	0.0055	0.0047	0.0034	0.0983	0.0089	0.0048	0.0031	0.0038	0.1625	0.0983	0.0043	0.0085	0.0071	0.0238	0.0045	0.0068	0.1552
11	rs117242986	26480020	1.06	0.591046266007479	1.7	0.24276969786222	0.433892399625773	0.00417907186330334	0.1291	0.0653	0.0043	0.0023	0.0059	0.0031	0.0032	0.0131	0.1671	0.0055	0.0046	0.0033	0.0982	0.0089	0.0048	0.0031	0.0039	0.1625	0.0985	0.0043	0.0085	0.0073	0.0238	0.0045	0.0068	0.1552
11	rs1389457	26482771	1.06	0.591046266007479	1.7	0.24276969786222	0.483089542670323	0.00625514496233308	0.1291	0.0653	0.0042	0.0023	0.0058	0.0031	0.0032	0.0131	0.1671	0.0055	0.0046	0.0033	0.0981	0.0089	0.0048	0.003	0.004	0.1626	0.0986	0.0043	0.0085	0.0074	0.0238	0.0045	0.0068	0.1553
11	rs1493728	26485520	1.06	0.591046266007479	1.71	0.223208546872115	0.45738240154927	0.00471323609573375	0.1291	0.0654	0.0042	0.0022	0.0058	0.0031	0.0031	0.0131	0.1672	0.0055	0.0046	0.0033	0.0976	0.009	0.0049	0.003	0.004	0.1627	0.0986	0.0043	0.0086	0.0073	0.0238	0.0046	0.0068	0.1552
11	rs4505017	26500028	1.06	0.591046266007479	1.73	0.187497716434302	0.597623906230231	0.0139517604891262	0.1288	0.0656	0.0046	0.0022	0.0058	0.0031	0.0031	0.013	0.1675	0.0055	0.0048	0.0033	0.0966	0.009	0.0049	0.0029	0.0043	0.1632	0.0988	0.004	0.0086	0.0074	0.0238	0.0047	0.0069	0.1548
11	rs1389460	26508441	1.06	0.591046266007479	1.73	0.187497716434302	0.636318575855176	0.0158140810574749	0.1292	0.0658	0.0046	0.0022	0.0058	0.0031	0.0031	0.0131	0.1672	0.0056	0.0047	0.0033	0.0962	0.009	0.0049	0.0029	0.0043	0.1637	0.0985	0.004	0.0086	0.0074	0.0239	0.0048	0.0071	0.1544
11	rs117674410	26508892	1.06	0.591046266007479	1.73	0.187497716434302	0.654435671487758	0.0159566419469224	0.1292	0.0658	0.0046	0.0022	0.0058	0.0031	0.0031	0.013	0.1672	0.0056	0.0047	0.0033	0.0962	0.009	0.0049	0.0029	0.0043	0.1637	0.0983	0.004	0.0087	0.0075	0.0239	0.0048	0.0071	0.1544
11	rs41338044	26513170	1.06	0.591046266007479	1.73	0.187497716434302	0.648086207934488	0.00906958857596834	0.1292	0.0657	0.0046	0.0022	0.0058	0.003	0.0031	0.013	0.1671	0.0056	0.0047	0.0033	0.0961	0.009	0.0049	0.0029	0.0043	0.164	0.0984	0.004	0.0086	0.0075	0.024	0.0048	0.0071	0.1543
11	rs1995801	26514607	1.06	0.591046266007479	1.73	0.187497716434302	0.674086566805362	0.0132264445026222	0.1292	0.0657	0.0047	0.0022	0.0058	0.003	0.0031	0.013	0.1671	0.0056	0.0048	0.0033	0.096	0.009	0.0049	0.0029	0.0043	0.1641	0.0984	0.004	0.0086	0.0075	0.024	0.0048	0.0071	0.1543
11	rs117360900	26525562	1.06	0.591046266007479	1.73	0.187497716434302	0.666064993853291	0.00707762605923572	0.1293	0.0656	0.0046	0.0021	0.0057	0.003	0.0031	0.013	0.167	0.0056	0.0048	0.0033	0.096	0.009	0.0049	0.0029	0.0043	0.1643	0.0983	0.0039	0.0086	0.0075	0.024	0.0048	0.0071	0.1542
11	rs10834996	26526901	1.06	0.591046266007479	1.73	0.187497716434302	0.690552033588536	0.00896256560541821	0.1294	0.0655	0.0046	0.0021	0.0057	0.003	0.0031	0.0131	0.1669	0.0056	0.0048	0.0034	0.096	0.0091	0.0049	0.0028	0.0043	0.1646	0.0982	0.0039	0.0086	0.0075	0.024	0.0048	0.0072	0.154
11	rs11601945	26535720	1.06	0.591046266007479	1.73	0.187497716434302	0.644531421554809	0.00703053085747853	0.1294	0.0653	0.0045	0.0021	0.0056	0.003	0.0031	0.0132	0.1665	0.0056	0.0048	0.0036	0.096	0.0092	0.0049	0.0028	0.0043	0.1646	0.0983	0.0039	0.0086	0.0075	0.0242	0.0049	0.0072	0.1541
11	rs72873034	26537075	1.06	0.591046266007479	1.73	0.187497716434302	0.637165956242066	0.00797861070731316	0.1294	0.0653	0.0045	0.0021	0.0056	0.003	0.003	0.0132	0.1664	0.0056	0.0048	0.0036	0.096	0.0092	0.0049	0.0028	0.0043	0.1646	0.0983	0.0039	0.0086	0.0075	0.0242	0.0049	0.0072	0.1541
11	rs118080482	26545047	1.06	0.591046266007479	1.73	0.187497716434302	0.594541069228763	0.0139851904949278	0.1295	0.0651	0.0045	0.002	0.0056	0.003	0.003	0.0133	0.1662	0.0056	0.0048	0.0038	0.0959	0.0093	0.0049	0.0028	0.0042	0.1646	0.0983	0.0039	0.0086	0.0075	0.0243	0.0049	0.0073	0.1542
11	rs12288875	26545368	1.06	0.591046266007479	1.73	0.187497716434302	0.598996422251588	0.0149374574516289	0.1295	0.0651	0.0045	0.002	0.0056	0.003	0.003	0.0133	0.1662	0.0056	0.0048	0.0038	0.0959	0.0093	0.0049	0.0028	0.0042	0.1646	0.0983	0.0039	0.0086	0.0075	0.0243	0.0049	0.0073	0.1542
11	rs77946659	26547713	1.06	0.591046266007479	1.73	0.187497716434302	0.625489567902349	0.00802891816174692	0.1296	0.0648	0.0044	0.002	0.0056	0.003	0.0034	0.0133	0.1661	0.0056	0.0048	0.0038	0.0967	0.0092	0.0049	0.0026	0.0041	0.1643	0.0986	0.0039	0.0085	0.0075	0.0244	0.0047	0.0072	0.1543
11	rs7114965	26553503	1.05	0.642211085129376	1.73	0.187497716434302	0.657728408135156	0.00675142240247479	0.1298	0.0647	0.0042	0.002	0.0059	0.0029	0.0034	0.0134	0.1658	0.0055	0.0048	0.0038	0.0968	0.0092	0.0047	0.0026	0.0041	0.1643	0.0992	0.0038	0.0084	0.0075	0.0244	0.0047	0.0072	0.1541
11	rs4923362	26554127	1.05	0.642211085129376	1.73	0.187497716434302	0.669167316249062	0.00520146073521423	0.1299	0.0647	0.0042	0.002	0.0059	0.0029	0.0034	0.0134	0.1658	0.0055	0.0048	0.0037	0.0966	0.0092	0.0047	0.0026	0.0041	0.1644	0.0993	0.0038	0.0084	0.0075	0.0244	0.0046	0.0073	0.1542
11	rs375562	26558873	1.05	0.642211085129376	1.72	0.204795704918344	0.725885402451698	0.00625514496233308	0.1304	0.0648	0.0041	0.002	0.0059	0.0029	0.0032	0.0136	0.1654	0.0055	0.0048	0.0038	0.0961	0.0093	0.0047	0.0026	0.004	0.1644	0.1002	0.0039	0.0084	0.0076	0.0243	0.0046	0.0071	0.1534
11	rs367336	26559967	1.05	0.642211085129376	1.72	0.204795704918344	0.726559584105274	0.00629943630787076	0.1304	0.0648	0.0041	0.002	0.0059	0.0029	0.0032	0.0136	0.1654	0.0055	0.0048	0.0038	0.0961	0.0093	0.0047	0.0026	0.004	0.1644	0.1002	0.0039	0.0084	0.0076	0.0243	0.0046	0.0071	0.1534
11	rs3108883	26568056	1.05	0.642211085129376	1.72	0.204795704918344	0.720651221023495	0.00682064294683829	0.1302	0.0648	0.0046	0.0019	0.0059	0.0029	0.0031	0.0137	0.1654	0.0056	0.0048	0.0037	0.096	0.0094	0.0047	0.0026	0.0039	0.1647	0.1002	0.0041	0.0085	0.0076	0.0242	0.0044	0.0071	0.1533
11	rs118170720	26568364	1.05	0.642211085129376	1.72	0.204795704918344	0.720651221023495	0.00556891591710797	0.1302	0.0647	0.0046	0.0019	0.0059	0.0029	0.0031	0.0137	0.1653	0.0056	0.0048	0.0037	0.096	0.0095	0.0047	0.0026	0.0039	0.1647	0.1002	0.0041	0.0085	0.0076	0.0242	0.0044	0.0071	0.1533
11	rs448290	26572595	1.05	0.642211085129376	1.72	0.204795704918344	0.758098530205399	0.00518143788231617	0.1303	0.0645	0.0045	0.0018	0.0059	0.0028	0.0031	0.0137	0.1652	0.0056	0.0048	0.0037	0.096	0.0095	0.0046	0.0026	0.0039	0.1649	0.1005	0.0042	0.0083	0.0076	0.0241	0.0043	0.0072	0.1535
11	rs12271337	26578624	1.05	0.642211085129376	1.72	0.204795704918344	0.650080765080615	0.00307643884819816	0.1307	0.0649	0.0043	0.0018	0.0057	0.0027	0.0029	0.0138	0.1651	0.0056	0.0048	0.0037	0.0944	0.0095	0.0046	0.0026	0.0037	0.1656	0.1016	0.0042	0.0083	0.0073	0.024	0.0041	0.0071	0.154
11	rs17309195	26580120	1.05	0.642211085129376	1.72	0.204795704918344	0.641481413884763	0.00298659344036659	0.1308	0.065	0.0042	0.0018	0.0057	0.0027	0.0029	0.0139	0.1651	0.0057	0.0048	0.0037	0.0943	0.0095	0.0046	0.0026	0.0037	0.1656	0.1018	0.0042	0.0083	0.0073	0.024	0.004	0.0071	0.1541
11	rs61877023	26582222	1.05	0.642211085129376	1.72	0.204795704918344	0.533148230156033	0.00225580778728023	0.1313	0.0651	0.0041	0.0018	0.0056	0.0026	0.003	0.0141	0.1651	0.0056	0.0047	0.0035	0.0931	0.0094	0.0046	0.0026	0.0035	0.166	0.103	0.0042	0.0083	0.0071	0.0239	0.004	0.007	0.1541
11	rs423207	26583061	1.04	0.69615671060944	1.72	0.204795704918344	0.50604610358339	0.00216766981496558	0.1317	0.0651	0.0039	0.0017	0.0056	0.0025	0.0031	0.0143	0.165	0.0056	0.0047	0.0034	0.092	0.0095	0.0046	0.0027	0.0034	0.1665	0.104	0.0043	0.0082	0.0069	0.0237	0.0039	0.007	0.1541
11	rs502093	26585014	1.04	0.69615671060944	1.72	0.204795704918344	0.489935060642594	0.00276833514524313	0.1329	0.065	0.0038	0.0017	0.0056	0.0024	0.003	0.0143	0.1652	0.0056	0.0046	0.0034	0.0921	0.0094	0.0045	0.0026	0.0032	0.1663	0.1041	0.0042	0.0082	0.0068	0.0238	0.0038	0.007	0.1536
11	rs15783	26586801	1.05	0.642211085129376	1.72	0.204795704918344	0.500164280142524	0.00371271820601335	0.1326	0.0648	0.0039	0.0017	0.0057	0.0024	0.003	0.0144	0.1653	0.0056	0.0046	0.0034	0.0922	0.0095	0.0046	0.0026	0.0031	0.1665	0.1042	0.0043	0.0083	0.0068	0.0238	0.0038	0.0069	0.1537
11	rs293980	26587133	1.05	0.642211085129376	1.72	0.204795704918344	0.509794672855086	0.00343435381019685	0.1322	0.0654	0.0039	0.0017	0.0057	0.0024	0.003	0.0145	0.1653	0.0056	0.0046	0.0034	0.0922	0.0094	0.0046	0.0025	0.0031	0.1663	0.1042	0.0043	0.0083	0.0068	0.0239	0.0038	0.0069	0.1532
11	rs11029619	26587394	1.05	0.642211085129376	1.72	0.204795704918344	0.467338969379297	0.00348262188406586	0.1322	0.0654	0.0039	0.0017	0.0057	0.0024	0.003	0.0145	0.1653	0.0056	0.0046	0.0034	0.0921	0.0094	0.0046	0.0025	0.0031	0.1664	0.1043	0.0043	0.0083	0.0068	0.0239	0.0038	0.0069	0.1533
11	rs11823109	26591124	1.05	0.642211085129376	1.72	0.204795704918344	0.428086174568021	0.00333891531445739	0.1315	0.0654	0.0038	0.0016	0.0056	0.0023	0.0028	0.0148	0.1657	0.0054	0.0043	0.003	0.0914	0.0093	0.0045	0.0028	0.0029	0.1675	0.106	0.0043	0.0082	0.0063	0.0235	0.0034	0.0071	0.1537
11	rs7130788	26592436	1.04	0.69615671060944	1.72	0.204795704918344	0.409813347645602	0.00573651506809697	0.1313	0.065	0.0039	0.0015	0.0056	0.0022	0.0027	0.0148	0.1677	0.0053	0.0043	0.0029	0.0902	0.0093	0.0046	0.0029	0.0026	0.168	0.1062	0.0043	0.0082	0.0062	0.023	0.0036	0.007	0.1537
11	rs116846504	26594718	1.04	0.69615671060944	1.72	0.204795704918344	0.411359096476159	0.00755764368860492	0.1313	0.065	0.0039	0.0015	0.0056	0.0022	0.0027	0.0148	0.1679	0.0053	0.0043	0.0029	0.0901	0.0093	0.0047	0.0029	0.0026	0.1681	0.1061	0.0043	0.0082	0.0062	0.0229	0.0037	0.007	0.1537
11	rs73434317	26598705	1.04	0.69615671060944	1.72	0.204795704918344	0.428436963316764	0.00556891591710797	0.1313	0.065	0.0039	0.0015	0.0056	0.0022	0.0027	0.0148	0.1682	0.0053	0.0043	0.0029	0.0899	0.0093	0.0047	0.003	0.0026	0.1681	0.1061	0.0044	0.0082	0.0062	0.0229	0.0037	0.007	0.1537
11	rs7101581	26599592	1.04	0.69615671060944	1.72	0.204795704918344	0.448128507263305	0.00632164384149818	0.1313	0.065	0.0039	0.0015	0.0056	0.0022	0.0027	0.0147	0.1682	0.0053	0.0043	0.0029	0.0899	0.0093	0.0047	0.003	0.0026	0.1681	0.1061	0.0044	0.0082	0.0062	0.0229	0.0037	0.007	0.1537
11	rs35574500	26600856	1.04	0.69615671060944	1.72	0.204795704918344	0.45100288242129	0.00750890039845496	0.1313	0.065	0.0039	0.0015	0.0056	0.0022	0.0027	0.0147	0.1683	0.0052	0.0043	0.0029	0.0901	0.0094	0.0047	0.003	0.0025	0.1681	0.1062	0.0044	0.0082	0.0062	0.0226	0.0037	0.0069	0.1537
11	rs293982	26601395	1.04	0.69615671060944	1.74	0.171280181914382	0.45070304719808	0.00763106748240267	0.1313	0.065	0.0039	0.0015	0.0056	0.0022	0.0027	0.0147	0.1684	0.0052	0.0043	0.0029	0.0901	0.0094	0.0047	0.003	0.0025	0.1681	0.1062	0.0044	0.0081	0.0062	0.0226	0.0037	0.0069	0.1537
11	rs61878562	26605250	1.04	0.69615671060944	1.74	0.171280181914382	0.371522688258097	0.0157075763400536	0.1311	0.0645	0.004	0.0014	0.0055	0.0022	0.0025	0.0152	0.1682	0.005	0.0044	0.003	0.0897	0.0094	0.0049	0.003	0.0024	0.1688	0.106	0.0051	0.0085	0.0059	0.0225	0.0037	0.0072	0.1536
11	rs78913488	26605314	1.04	0.69615671060944	1.73	0.187497716434302	0.358897606194796	0.013389583117561	0.1311	0.0645	0.004	0.0014	0.0055	0.0022	0.0025	0.0152	0.1682	0.005	0.0043	0.003	0.0897	0.0094	0.0049	0.003	0.0024	0.1689	0.106	0.0051	0.0085	0.0059	0.0225	0.0037	0.0072	0.1536
11	rs11603582	26622483	1.04	0.69615671060944	1.73	0.187497716434302	0.3854234405384	0.0215062936658683	0.1301	0.0646	0.0039	0.0014	0.0056	0.0021	0.0022	0.0154	0.168	0.0049	0.0045	0.0031	0.0891	0.0093	0.0048	0.003	0.0022	0.171	0.1059	0.0052	0.0085	0.0057	0.0223	0.0034	0.0075	0.1536
11	rs293956	26623486	1.04	0.69615671060944	1.73	0.187497716434302	0.383540271267752	0.0216304487048716	0.1301	0.0646	0.0039	0.0014	0.0056	0.0021	0.0022	0.0154	0.168	0.0049	0.0045	0.0031	0.0891	0.0093	0.0048	0.003	0.0022	0.1711	0.1059	0.0052	0.0085	0.0057	0.0223	0.0034	0.0075	0.1536
11	rs117563498	26637037	1.04	0.69615671060944	1.74	0.171280181914382	0.406787571276156	0.0243168076490955	0.1303	0.0646	0.0036	0.0014	0.0057	0.0021	0.0022	0.0155	0.168	0.005	0.0045	0.0031	0.089	0.0093	0.0049	0.003	0.0021	0.1711	0.1059	0.0051	0.0086	0.0057	0.0223	0.0034	0.0076	0.1536
11	rs117283202	26639265	1.04	0.69615671060944	1.73	0.187497716434302	0.414459322455311	0.0285072563271457	0.1303	0.0646	0.0036	0.0014	0.0057	0.0021	0.0022	0.0155	0.1679	0.005	0.0045	0.0031	0.089	0.0093	0.0049	0.003	0.0021	0.1711	0.1059	0.0051	0.0086	0.0057	0.0223	0.0034	0.0076	0.1536
11	rs439961	26640374	1.04	0.69615671060944	1.73	0.187497716434302	0.403205513841808	0.0290292214773337	0.1303	0.0647	0.0035	0.0014	0.0056	0.0021	0.0022	0.0155	0.168	0.0049	0.0045	0.0031	0.089	0.0093	0.0049	0.003	0.0021	0.1712	0.1059	0.0051	0.0086	0.0056	0.0223	0.0034	0.0076	0.1537
11	rs11029650	26643635	1.04	0.69615671060944	1.73	0.187497716434302	0.405933259159274	0.0316058930105514	0.1304	0.0647	0.0034	0.0014	0.0056	0.0021	0.0022	0.0155	0.1681	0.0049	0.0045	0.0031	0.0891	0.0093	0.0049	0.003	0.0021	0.1712	0.1059	0.0051	0.0086	0.0056	0.0223	0.0034	0.0074	0.1538
11	rs7942467	26655344	1.04	0.69615671060944	1.73	0.187497716434302	0.397496052946158	0.0438235762824547	0.13	0.0648	0.0034	0.0014	0.0057	0.0021	0.0024	0.0155	0.1685	0.005	0.0045	0.0031	0.0887	0.0094	0.0049	0.0031	0.0021	0.1708	0.1053	0.005	0.0086	0.0056	0.0224	0.0034	0.0076	0.1544
11	rs7110072	26661690	1.04	0.69615671060944	1.73	0.187497716434302	0.399074771558657	0.0485304296482857	0.1301	0.0648	0.0034	0.0014	0.0057	0.0021	0.0024	0.0155	0.1684	0.005	0.0045	0.0031	0.0888	0.0094	0.0049	0.0031	0.0021	0.1707	0.1053	0.005	0.0086	0.0056	0.0224	0.0034	0.0076	0.1543
11	rs10734381	26674033	1.04	0.69615671060944	1.72	0.204795704918344	0.360986263593816	0.077211288840029	0.1302	0.0651	0.0034	0.0014	0.0057	0.002	0.0024	0.0153	0.1685	0.005	0.0045	0.0032	0.0886	0.0094	0.0047	0.003	0.002	0.1706	0.1051	0.0049	0.0085	0.0056	0.0225	0.0035	0.0077	0.1548
11	rs34892008	26676301	1.04	0.69615671060944	1.72	0.204795704918344	0.333136207572334	0.0719405849697624	0.1302	0.0657	0.0035	0.0014	0.0057	0.002	0.0024	0.0153	0.1683	0.005	0.0045	0.0033	0.0885	0.0094	0.0047	0.0031	0.002	0.1707	0.1049	0.0048	0.0085	0.0055	0.0225	0.0035	0.0077	0.1546
11	rs116932997	26682183	1.04	0.69615671060944	1.72	0.204795704918344	0.345132537550096	0.0804614915184349	0.1301	0.0662	0.0035	0.0014	0.0056	0.0021	0.0024	0.0152	0.1685	0.005	0.0044	0.0033	0.0885	0.0093	0.0047	0.0032	0.0021	0.1708	0.1046	0.0048	0.0084	0.0055	0.0224	0.0035	0.0077	0.1544
11	rs10501061	26685153	1.04	0.69615671060944	1.72	0.204795704918344	0.350077109568146	0.0832365891098821	0.1301	0.0662	0.0035	0.0014	0.0056	0.0021	0.0024	0.0151	0.1685	0.005	0.0044	0.0033	0.0885	0.0092	0.0047	0.0032	0.0021	0.1708	0.1046	0.0048	0.0084	0.0055	0.0224	0.0036	0.0077	0.1544
11	rs7128823	26692742	1.04	0.69615671060944	1.7	0.24276969786222	0.391100964048278	0.100096571140738	0.1303	0.0662	0.0036	0.0014	0.0056	0.0021	0.0024	0.0151	0.1687	0.0051	0.0044	0.0033	0.0882	0.009	0.0047	0.0034	0.002	0.1708	0.1045	0.0048	0.0084	0.0055	0.0224	0.0036	0.0078	0.1542
11	rs79718155	26693049	1.04	0.69615671060944	1.7	0.24276969786222	0.377260263786533	0.0953477608535485	0.1303	0.0662	0.0036	0.0014	0.0056	0.0021	0.0024	0.0151	0.1687	0.0051	0.0044	0.0033	0.0882	0.009	0.0047	0.0034	0.0022	0.1708	0.1045	0.0048	0.0084	0.0055	0.0224	0.0036	0.0078	0.1542
11	rs146207771	26694595	1.04	0.69615671060944	1.69	0.263511633917478	0.3857562496331	0.0900659459725021	0.1302	0.0659	0.0036	0.0014	0.0056	0.002	0.0024	0.0151	0.169	0.0051	0.0043	0.0034	0.0876	0.0091	0.0047	0.0034	0.0021	0.1711	0.105	0.0046	0.0083	0.0056	0.0224	0.0036	0.0077	0.1542
11	rs4347341	26694903	1.04	0.69615671060944	1.68	0.285465824887251	0.390486662700519	0.083993131630829	0.1302	0.0658	0.0036	0.0014	0.0056	0.002	0.0024	0.0151	0.1691	0.0051	0.0043	0.0034	0.0875	0.0091	0.0047	0.0034	0.0021	0.1712	0.1052	0.0046	0.0083	0.0056	0.0224	0.0036	0.0077	0.1542
11	rs66555628	26695526	1.04	0.69615671060944	1.68	0.285465824887251	0.408327601275238	0.0986382017012408	0.1302	0.0657	0.0037	0.0014	0.0056	0.002	0.0023	0.0151	0.1692	0.0051	0.0043	0.0034	0.0873	0.0091	0.0047	0.0034	0.0021	0.1713	0.1053	0.0046	0.0083	0.0056	0.0224	0.0037	0.0077	0.1542
11	rs12793784	26700112	1.04	0.69615671060944	1.68	0.285465824887251	0.396482825946599	0.103202680493299	0.1305	0.0652	0.0037	0.0015	0.0055	0.0021	0.0023	0.0152	0.1695	0.0051	0.0042	0.0035	0.0865	0.0092	0.0046	0.0034	0.002	0.1718	0.1055	0.0045	0.0083	0.0055	0.0224	0.0037	0.0077	0.1543
11	rs12278761	26700310	1.04	0.69615671060944	1.68	0.285465824887251	0.409641777509282	0.121105112509789	0.1305	0.0652	0.0037	0.0015	0.0055	0.0021	0.0023	0.0152	0.1696	0.0051	0.0042	0.0035	0.0865	0.0092	0.0046	0.0034	0.002	0.1718	0.1055	0.0045	0.0083	0.0055	0.0224	0.0037	0.0077	0.1543
11	rs17309349	26701589	1.04	0.69615671060944	1.68	0.285465824887251	0.355430342350497	0.103778876033603	0.1304	0.0647	0.0037	0.0015	0.0055	0.0021	0.0023	0.0153	0.1697	0.005	0.0042	0.0036	0.0862	0.0093	0.0046	0.0033	0.002	0.1719	0.1056	0.0044	0.0083	0.0054	0.0224	0.0039	0.0077	0.1544
11	rs10767568	26702222	1.05	0.642211085129376	1.68	0.285465824887251	0.337473019399268	0.105680824592601	0.1303	0.0641	0.0038	0.0015	0.0055	0.0022	0.0024	0.0154	0.1698	0.005	0.0042	0.0037	0.0859	0.0094	0.0046	0.0033	0.0019	0.172	0.1058	0.0043	0.0084	0.0053	0.0225	0.0041	0.0077	0.1545
11	rs3924551	26705310	1.05	0.642211085129376	1.68	0.285465824887251	0.34612904173527	0.114018222871647	0.1304	0.064	0.0037	0.0015	0.0054	0.0022	0.0023	0.0157	0.1705	0.0049	0.0042	0.0038	0.0853	0.0094	0.0046	0.0032	0.0018	0.1723	0.1061	0.0042	0.0083	0.0053	0.0225	0.0042	0.0076	0.1541
11	rs117438231	26713331	1.05	0.642211085129376	1.68	0.285465824887251	0.319847673492759	0.117887364243915	0.1307	0.0637	0.0037	0.0014	0.0053	0.0022	0.0022	0.0156	0.1708	0.0047	0.0042	0.0039	0.0854	0.0095	0.0046	0.003	0.0016	0.1734	0.106	0.004	0.008	0.0053	0.0225	0.0044	0.0077	0.1537
11	rs61877324	26713961	1.05	0.642211085129376	1.68	0.285465824887251	0.31658230098567	0.120755675245062	0.1306	0.0637	0.0037	0.0014	0.0053	0.0022	0.0022	0.0156	0.171	0.0047	0.0042	0.0039	0.0854	0.0096	0.0046	0.003	0.0016	0.1734	0.106	0.004	0.008	0.0053	0.0225	0.0044	0.0077	0.1537
11	rs61877325	26714283	1.05	0.642211085129376	1.68	0.285465824887251	0.318941655042756	0.114702484957293	0.1306	0.0637	0.0037	0.0014	0.0053	0.0022	0.0022	0.0156	0.171	0.0047	0.0042	0.0039	0.0854	0.0096	0.0046	0.003	0.0016	0.1734	0.106	0.004	0.008	0.0053	0.0225	0.0044	0.0077	0.1537
11	rs10767571	26716217	1.05	0.642211085129376	1.68	0.285465824887251	0.329953954519827	0.119448674213855	0.1306	0.0637	0.0038	0.0014	0.0053	0.0022	0.0022	0.0156	0.171	0.0047	0.0042	0.0039	0.0854	0.0096	0.0046	0.003	0.0016	0.1735	0.106	0.004	0.008	0.0053	0.0225	0.0044	0.0077	0.1536
11	rs10835059	26718439	1.05	0.642211085129376	1.68	0.285465824887251	0.453946445672352	0.171471809883169	0.1305	0.0637	0.0039	0.0013	0.0052	0.0021	0.0022	0.0156	0.1712	0.0047	0.0043	0.0039	0.0854	0.0096	0.0046	0.0034	0.0016	0.1737	0.106	0.0041	0.0071	0.0053	0.0226	0.0045	0.0076	0.1537
11	rs4300357	26720410	1.05	0.642211085129376	1.68	0.285465824887251	0.480921194828134	0.169888028207059	0.1304	0.0637	0.0037	0.0012	0.0049	0.002	0.0022	0.0156	0.1713	0.0045	0.0041	0.0039	0.0853	0.0099	0.0045	0.0034	0.0017	0.1739	0.1059	0.0041	0.0071	0.0053	0.0229	0.0044	0.0078	0.1537
11	rs10835061	26722399	1.05	0.642211085129376	1.68	0.285465824887251	0.474936488159503	0.136026921577268	0.1304	0.0637	0.0037	0.0012	0.0049	0.002	0.0022	0.0157	0.1716	0.0045	0.004	0.0038	0.0857	0.01	0.0045	0.0034	0.0016	0.1741	0.1055	0.0041	0.0071	0.0053	0.0231	0.0045	0.0078	0.1534
11	rs4923381	26730322	1.05	0.642211085129376	1.68	0.285465824887251	0.504588388321454	0.147044299516954	0.1302	0.0637	0.0037	0.0013	0.0048	0.0021	0.0022	0.0157	0.1713	0.0045	0.0039	0.0039	0.0861	0.0101	0.0045	0.0033	0.0016	0.1741	0.1053	0.0041	0.0071	0.0055	0.0232	0.0045	0.0079	0.1533
11	rs4322349	26732923	1.05	0.642211085129376	1.68	0.285465824887251	0.513173319131466	0.181788734373627	0.1301	0.0636	0.0037	0.0013	0.0048	0.0021	0.0022	0.0157	0.1712	0.0045	0.0039	0.0039	0.0862	0.0101	0.0045	0.0033	0.0016	0.1742	0.1053	0.0041	0.0071	0.0055	0.0232	0.0045	0.0079	0.1532
11	rs10742156	26734209	1.05	0.642211085129376	1.68	0.285465824887251	0.510495023476337	0.181586430193499	0.1301	0.0639	0.0037	0.0013	0.0048	0.0021	0.0022	0.0157	0.1712	0.0045	0.0039	0.0039	0.0862	0.0101	0.0046	0.0033	0.0016	0.1741	0.1052	0.0041	0.0071	0.0054	0.0232	0.0044	0.0079	0.1532
11	rs117014876	26738553	1.05	0.642211085129376	1.68	0.285465824887251	0.442525703936929	0.112739437673692	0.1304	0.0639	0.0036	0.0013	0.0048	0.0021	0.0022	0.0157	0.1708	0.0045	0.0039	0.004	0.0864	0.0101	0.0045	0.0033	0.0016	0.174	0.1057	0.0041	0.007	0.0053	0.0231	0.0043	0.0079	0.1531
11	rs72884825	26739070	1.05	0.642211085129376	1.68	0.285465824887251	0.440863495225676	0.119535640826982	0.1304	0.0639	0.0036	0.0013	0.0048	0.0021	0.0022	0.0157	0.1709	0.0045	0.0039	0.0041	0.0864	0.0101	0.0045	0.0033	0.0016	0.1739	0.1057	0.0041	0.007	0.0053	0.0231	0.0044	0.0079	0.153
11	rs61283127	26744885	1.05	0.642211085129376	1.68	0.285465824887251	0.423887835627354	0.124355335385714	0.1305	0.0639	0.0036	0.0013	0.0048	0.0021	0.0021	0.0157	0.171	0.0044	0.0039	0.0041	0.0863	0.0102	0.0045	0.0033	0.0017	0.1738	0.1058	0.0041	0.007	0.0053	0.0231	0.0043	0.0079	0.1529
11	rs4922769	26745908	1.05	0.642211085129376	1.68	0.285465824887251	0.424120537434261	0.129066862162823	0.1304	0.064	0.0036	0.0013	0.0048	0.0021	0.0021	0.0157	0.1711	0.0045	0.0039	0.0041	0.0862	0.0102	0.0045	0.0033	0.0017	0.1737	0.1058	0.0041	0.007	0.0053	0.0231	0.0043	0.0079	0.1529
11	rs7124399	26749310	1.05	0.642211085129376	1.67	0.308662716071979	0.474690477025108	0.107679661383449	0.1307	0.0639	0.0037	0.0013	0.0047	0.0023	0.0021	0.0159	0.1708	0.0045	0.0041	0.0043	0.0873	0.0105	0.0045	0.0033	0.0016	0.1737	0.1049	0.0042	0.0071	0.005	0.0224	0.0045	0.0088	0.1515
11	rs7358335	26752782	1.05	0.642211085129376	1.67	0.308662716071979	0.450822969539702	0.113762026395592	0.1312	0.0643	0.0037	0.0013	0.0048	0.0023	0.0021	0.0159	0.1713	0.0044	0.0041	0.0043	0.0872	0.0105	0.0045	0.0033	0.0016	0.1732	0.1047	0.0041	0.0068	0.0049	0.0221	0.0045	0.0089	0.1514
11	rs117112821	26754408	1.06	0.591046266007479	1.67	0.308662716071979	0.449205339929902	0.125416370993296	0.1311	0.0643	0.0036	0.0012	0.0049	0.0022	0.0021	0.016	0.1714	0.0045	0.0042	0.0043	0.0875	0.0106	0.0045	0.0032	0.0015	0.1731	0.1042	0.0042	0.0068	0.0049	0.0219	0.0046	0.009	0.1519
11	rs10835063	26756407	1.05	0.642211085129376	1.67	0.308662716071979	0.456959758548122	0.141635488226856	0.1309	0.0643	0.0033	0.0011	0.005	0.0021	0.002	0.0163	0.1716	0.0045	0.0043	0.0044	0.0881	0.0106	0.0045	0.003	0.0013	0.1728	0.103	0.0042	0.0067	0.005	0.0216	0.0047	0.0092	0.1529
11	rs4923384	26756556	1.05	0.642211085129376	1.67	0.308662716071979	0.447829612514005	0.140248667790305	0.1309	0.0643	0.0033	0.0011	0.005	0.0021	0.002	0.0163	0.1716	0.0045	0.0042	0.0044	0.0881	0.0106	0.0046	0.003	0.0013	0.1728	0.1028	0.0042	0.0067	0.005	0.0216	0.0047	0.0092	0.1529
11	rs10501064	26762635	1.05	0.642211085129376	1.67	0.308662716071979	0.428203088312975	0.134206170372496	0.1308	0.064	0.0035	0.0011	0.0052	0.0021	0.0021	0.0164	0.1713	0.0046	0.0043	0.0045	0.0882	0.0106	0.0047	0.003	0.0013	0.1726	0.1025	0.0041	0.0067	0.0051	0.0214	0.0048	0.0094	0.1531
11	rs145842240	26764406	1.05	0.642211085129376	1.67	0.308662716071979	0.395976700898485	0.120668375289539	0.1307	0.064	0.0035	0.0011	0.0052	0.0021	0.0021	0.0164	0.1713	0.0046	0.0043	0.0045	0.0882	0.0106	0.0047	0.003	0.0014	0.1726	0.1024	0.0041	0.0067	0.0051	0.0214	0.0048	0.0094	0.1531
11	rs7926655	26767433	1.05	0.642211085129376	1.67	0.308662716071979	0.389482494713887	0.135024392327929	0.1306	0.0639	0.0035	0.0011	0.0052	0.0021	0.0021	0.0164	0.1714	0.0046	0.0043	0.0045	0.0882	0.0106	0.0047	0.003	0.0015	0.1726	0.1023	0.0042	0.0068	0.0052	0.0214	0.0048	0.0093	0.1531
11	rs10128596	26770983	1.05	0.642211085129376	1.67	0.308662716071979	0.377260263786533	0.136666311100549	0.1305	0.064	0.0035	0.0011	0.0052	0.0021	0.0021	0.0164	0.1714	0.0046	0.0043	0.0045	0.0881	0.0106	0.0048	0.003	0.0016	0.1725	0.1022	0.0042	0.0068	0.0052	0.0213	0.0048	0.0093	0.1532
11	rs79352436	26772771	1.05	0.642211085129376	1.66	0.333131717406117	0.343614422929367	0.137489997367732	0.1306	0.0641	0.0035	0.0013	0.0052	0.0021	0.0021	0.0164	0.1714	0.0046	0.0043	0.0045	0.0879	0.0106	0.0047	0.003	0.0016	0.1725	0.1021	0.0042	0.0068	0.0052	0.0213	0.0048	0.0093	0.1534
11	rs10835067	26774153	1.05	0.642211085129376	1.66	0.333131717406117	0.293833557565434	0.116764586706999	0.1316	0.064	0.0035	0.0013	0.0052	0.0021	0.0022	0.0164	0.1716	0.0046	0.0043	0.0045	0.0877	0.0109	0.005	0.003	0.0021	0.1712	0.1013	0.0042	0.0068	0.0053	0.0216	0.0046	0.0092	0.153
11	rs7125810	26774573	1.05	0.642211085129376	1.66	0.333131717406117	0.197353957328746	0.115989665167208	0.1326	0.0638	0.0035	0.0014	0.0052	0.0019	0.0023	0.0161	0.1722	0.0046	0.0043	0.0047	0.0895	0.011	0.0054	0.0026	0.0023	0.1699	0.1001	0.0045	0.0067	0.0049	0.0216	0.0045	0.009	0.1528
11	rs4922771	26774813	1.05	0.642211085129376	1.66	0.333131717406117	0.220469870184649	0.1286195965827	0.1328	0.0636	0.0035	0.0015	0.0051	0.0019	0.0024	0.016	0.1723	0.0048	0.0043	0.0048	0.0902	0.011	0.0056	0.0025	0.0023	0.1697	0.0994	0.0045	0.0067	0.0049	0.0214	0.0044	0.009	0.153
11	rs10835071	26790378	1.04	0.69615671060944	1.66	0.333131717406117	0.251445827350409	0.119883745808456	0.1331	0.0626	0.0032	0.0015	0.0054	0.002	0.0024	0.0156	0.1732	0.0049	0.0043	0.0048	0.091	0.0111	0.0061	0.0023	0.0025	0.1687	0.0991	0.0046	0.0066	0.0046	0.0212	0.0042	0.0086	0.1539
11	rs1017602	26792264	1.04	0.69615671060944	1.66	0.333131717406117	0.252598461842005	0.120668375289539	0.133	0.0629	0.0032	0.0015	0.0054	0.002	0.0024	0.0156	0.1732	0.0049	0.0043	0.0048	0.0911	0.0111	0.0061	0.0023	0.0025	0.1685	0.099	0.0046	0.0066	0.0045	0.0212	0.0042	0.0085	0.1538
11	rs1947255	26813112	1.04	0.69615671060944	1.66	0.333131717406117	0.236210731500399	0.0868930442417432	0.1327	0.0638	0.0033	0.0015	0.0053	0.0021	0.0024	0.0156	0.1728	0.0049	0.0043	0.0048	0.0916	0.0108	0.0063	0.0022	0.0028	0.1682	0.0989	0.0047	0.0065	0.0043	0.021	0.0044	0.0083	0.1537
11	rs11029712	26816338	1.04	0.69615671060944	1.66	0.333131717406117	0.236210731500399	0.0742321627303153	0.1327	0.0638	0.0033	0.0015	0.0053	0.0021	0.0024	0.0156	0.1728	0.0049	0.0043	0.0048	0.0916	0.0108	0.0063	0.0022	0.0028	0.1683	0.099	0.0047	0.0065	0.0043	0.021	0.0043	0.0083	0.1538
11	rs60168285	26819090	1.04	0.69615671060944	1.66	0.333131717406117	0.242806196004167	0.0679327253358512	0.1327	0.0639	0.0033	0.0015	0.0053	0.0021	0.0024	0.0156	0.1727	0.0049	0.0043	0.0048	0.0916	0.0108	0.0064	0.0022	0.0028	0.1684	0.099	0.0047	0.0065	0.0043	0.021	0.0042	0.0083	0.1538
11	rs117110406	26830333	1.04	0.69615671060944	1.66	0.333131717406117	0.236981465885763	0.0515788662658605	0.1328	0.0637	0.0033	0.0015	0.0053	0.0022	0.0024	0.0155	0.1724	0.0049	0.0042	0.0047	0.0914	0.0106	0.0064	0.0022	0.0029	0.1685	0.0992	0.0048	0.0066	0.0043	0.0211	0.0043	0.0082	0.1536
11	rs116898798	26831912	1.04	0.69615671060944	1.67	0.308662716071979	0.24081271142214	0.0495577887879755	0.1329	0.0637	0.0033	0.0015	0.0053	0.0021	0.0026	0.0155	0.1724	0.0049	0.0042	0.0047	0.0915	0.0106	0.0064	0.0022	0.0029	0.1682	0.0992	0.0048	0.0066	0.0043	0.0211	0.0043	0.0082	0.1536
11	rs71480142	26846618	1.04	0.69615671060944	1.67	0.308662716071979	0.246864142936019	0.0422266398329332	0.133	0.0636	0.0033	0.0016	0.0054	0.0022	0.0026	0.0155	0.1721	0.0049	0.0041	0.0048	0.0914	0.0105	0.0064	0.0022	0.003	0.1684	0.0993	0.0048	0.0066	0.0043	0.0212	0.0043	0.0082	0.1534
11	rs11029725	26849546	1.04	0.69615671060944	1.67	0.308662716071979	0.267112054172944	0.0451550381444514	0.1331	0.0636	0.0032	0.0016	0.0054	0.0022	0.0026	0.0155	0.1721	0.0049	0.0041	0.0048	0.0913	0.0105	0.0064	0.0022	0.0031	0.1685	0.0993	0.0049	0.0067	0.0043	0.0212	0.0044	0.0082	0.1534
11	rs118033479	26849829	1.04	0.69615671060944	1.67	0.308662716071979	0.271940030325413	0.0452716521460771	0.1331	0.0636	0.0032	0.0016	0.0054	0.0022	0.0026	0.0155	0.1721	0.0049	0.0041	0.0048	0.0913	0.0105	0.0064	0.0022	0.0031	0.1685	0.0993	0.0049	0.0067	0.0043	0.0212	0.0044	0.0082	0.1534
11	rs10835075	26850207	1.04	0.69615671060944	1.67	0.308662716071979	0.277421523723584	0.0473338785593356	0.1331	0.0636	0.0032	0.0016	0.0054	0.0022	0.0026	0.0156	0.1721	0.0049	0.0041	0.0048	0.0912	0.0105	0.0064	0.0022	0.0031	0.1685	0.0993	0.0049	0.0067	0.0043	0.0212	0.0044	0.0082	0.1534
11	rs117522832	26856672	1.04	0.69615671060944	1.67	0.308662716071979	0.271293598274925	0.0405450987432541	0.1331	0.0636	0.0032	0.0016	0.0054	0.0022	0.0026	0.0156	0.172	0.0049	0.0041	0.0048	0.0912	0.0105	0.0064	0.0022	0.0031	0.1685	0.0992	0.0049	0.0067	0.0043	0.0212	0.0044	0.0082	0.1534
11	rs4307673	26857146	1.04	0.69615671060944	1.67	0.308662716071979	0.273142751108575	0.0439962412285904	0.1331	0.0636	0.0032	0.0016	0.0055	0.0022	0.0026	0.0156	0.172	0.0049	0.0041	0.0048	0.0912	0.0105	0.0064	0.0022	0.0031	0.1685	0.0992	0.0047	0.0067	0.0043	0.0212	0.0044	0.0082	0.1535
11	rs116986215	26869920	1.04	0.69615671060944	1.67	0.308662716071979	0.350129906654617	0.033312189063451	0.1332	0.0641	0.003	0.0016	0.0054	0.0022	0.0025	0.0157	0.1715	0.005	0.0041	0.0048	0.0919	0.0106	0.0065	0.0021	0.0031	0.1686	0.0994	0.0048	0.0068	0.0042	0.0212	0.0043	0.0084	0.1524
11	rs117807916	26871098	1.04	0.69615671060944	1.67	0.308662716071979	0.355057976875544	0.0345414593067033	0.1332	0.0641	0.003	0.0016	0.0054	0.0022	0.0025	0.0157	0.1715	0.005	0.0041	0.0048	0.0919	0.0106	0.0065	0.0021	0.0031	0.1686	0.0994	0.0048	0.0068	0.0042	0.0212	0.0043	0.0084	0.1523
11	rs117508893	26873510	1.04	0.69615671060944	1.67	0.308662716071979	0.365829960382045	0.0375423738205009	0.1332	0.0641	0.003	0.0016	0.0054	0.0022	0.0025	0.0157	0.1715	0.005	0.0041	0.0048	0.0919	0.0107	0.0065	0.0021	0.0031	0.1686	0.0994	0.0048	0.0068	0.0041	0.0212	0.0043	0.0084	0.1523
11	rs7124231	26874580	1.04	0.69615671060944	1.67	0.308662716071979	0.369077449298295	0.0402678246936832	0.1332	0.0642	0.003	0.0016	0.0054	0.0022	0.0025	0.0157	0.1715	0.005	0.0041	0.0048	0.0919	0.0107	0.0065	0.0021	0.0031	0.1686	0.0994	0.0048	0.0068	0.0041	0.0212	0.0043	0.0084	0.1523
11	rs72888629	26877606	1.04	0.69615671060944	1.67	0.308662716071979	0.355643212776026	0.0395509206262521	0.1332	0.0642	0.0031	0.0016	0.0054	0.0022	0.0025	0.0157	0.1714	0.0049	0.0042	0.0048	0.0919	0.0107	0.0065	0.0021	0.0031	0.1685	0.0994	0.0048	0.0068	0.0041	0.0212	0.0043	0.0085	0.1523
11	rs17243741	26880931	1.04	0.69615671060944	1.67	0.308662716071979	0.363403977932884	0.0396608360676342	0.1331	0.0642	0.0031	0.0016	0.0053	0.0022	0.0025	0.0157	0.1714	0.005	0.0042	0.0048	0.0918	0.0107	0.0065	0.0021	0.0031	0.1685	0.0994	0.0048	0.0068	0.0041	0.0212	0.0043	0.0086	0.1522
11	rs111816767	26927067	1.05	0.642211085129376	1.67	0.308662716071979	0.370380551085438	0.0420571097345026	0.1331	0.0648	0.0032	0.0016	0.0054	0.0021	0.0024	0.0158	0.1711	0.0049	0.0042	0.0048	0.0919	0.0107	0.0064	0.002	0.003	0.1685	0.0996	0.005	0.007	0.0037	0.0211	0.0041	0.0088	0.1518
11	rs78688959	26938871	1.05	0.642211085129376	1.67	0.308662716071979	0.342151944401745	0.0473933940621845	0.1333	0.0648	0.0033	0.0017	0.0054	0.0021	0.0024	0.0158	0.1719	0.0049	0.0042	0.0048	0.0921	0.0107	0.0065	0.002	0.003	0.1665	0.1001	0.005	0.007	0.0037	0.0213	0.0041	0.0088	0.152
11	rs12275357	26939502	1.05	0.642211085129376	1.67	0.308662716071979	0.345971600194898	0.0475721379941489	0.1333	0.0648	0.0033	0.0017	0.0052	0.002	0.0024	0.0158	0.1719	0.0048	0.0042	0.0048	0.0922	0.0107	0.0065	0.0019	0.003	0.1665	0.1002	0.005	0.007	0.0037	0.0213	0.0041	0.0088	0.1522
11	rs1822893	26961363	1.05	0.642211085129376	1.69	0.263511633917478	0.33344501211824	0.0300379713805366	0.1335	0.0654	0.0033	0.0019	0.0052	0.0021	0.0025	0.0158	0.1719	0.0049	0.0041	0.005	0.0925	0.0104	0.0064	0.002	0.0031	0.1656	0.1	0.0051	0.0071	0.0036	0.0207	0.0039	0.0089	0.1524
11	rs112620891	26967504	1.05	0.642211085129376	1.69	0.263511633917478	0.390430841312955	0.0235771033924906	0.1335	0.0657	0.0034	0.002	0.0052	0.0021	0.0026	0.0159	0.172	0.0049	0.0041	0.005	0.0924	0.0103	0.0064	0.0021	0.0033	0.166	0.1004	0.0051	0.007	0.0036	0.0206	0.0039	0.009	0.1508
11	rs959044	26970603	1.05	0.642211085129376	1.69	0.263511633917478	0.399639362711311	0.0234476996623001	0.1334	0.0657	0.0034	0.002	0.0052	0.0021	0.0026	0.0159	0.1721	0.0049	0.0041	0.005	0.0924	0.0103	0.0064	0.0021	0.0033	0.1661	0.1005	0.0051	0.007	0.0036	0.0205	0.0039	0.009	0.1506
11	rs12289852	26973784	1.05	0.642211085129376	1.69	0.263511633917478	0.389594004404344	0.0252009633961589	0.1334	0.0658	0.0034	0.002	0.0052	0.0021	0.0026	0.0159	0.1723	0.0049	0.0041	0.005	0.0925	0.0103	0.0063	0.0021	0.0033	0.166	0.1004	0.0051	0.007	0.0036	0.0205	0.0039	0.009	0.1507
11	rs78568462	26975418	1.05	0.642211085129376	1.69	0.263511633917478	0.381385923842569	0.0220886267442524	0.1334	0.0658	0.0034	0.002	0.0052	0.002	0.0026	0.0159	0.1723	0.0049	0.0041	0.005	0.0925	0.0103	0.0063	0.0021	0.0032	0.166	0.1004	0.0051	0.007	0.0036	0.0205	0.0039	0.009	0.1507
11	rs12798964	26977103	1.06	0.591046266007479	1.69	0.263511633917478	0.378852815375189	0.0216719102217646	0.1334	0.0657	0.0035	0.002	0.0052	0.002	0.0026	0.0159	0.1723	0.0049	0.0041	0.005	0.0925	0.0103	0.0063	0.0021	0.0032	0.166	0.1005	0.0051	0.007	0.0036	0.0205	0.0039	0.009	0.1507
11	rs72874717	26982869	1.06	0.591046266007479	1.69	0.263511633917478	0.365506018671514	0.0213824830985977	0.1336	0.0656	0.0035	0.002	0.0052	0.002	0.0026	0.0159	0.1723	0.0049	0.0041	0.005	0.0926	0.0103	0.0063	0.0021	0.0032	0.1658	0.1005	0.0051	0.007	0.0036	0.0205	0.0039	0.009	0.1506
11	rs61888269	26993693	1.05	0.642211085129376	1.69	0.263511633917478	0.319243511337656	0.020083339328923	0.1337	0.0656	0.0035	0.002	0.0052	0.0021	0.0026	0.0159	0.1724	0.0049	0.0041	0.005	0.0926	0.0103	0.0063	0.0021	0.003	0.1656	0.1005	0.0051	0.007	0.0036	0.0205	0.0039	0.009	0.1505
11	rs12362707	27007293	1.05	0.642211085129376	1.69	0.263511633917478	0.250296077246426	0.0237935319566994	0.134	0.0654	0.0035	0.002	0.0052	0.0021	0.0027	0.016	0.1726	0.0048	0.0042	0.005	0.093	0.0103	0.0061	0.0022	0.0024	0.1656	0.1006	0.0051	0.0072	0.0037	0.0204	0.0038	0.0091	0.1501
11	rs12280405	27007809	1.05	0.642211085129376	1.69	0.263511633917478	0.252864863930295	0.0254243440375188	0.134	0.0654	0.0035	0.002	0.0052	0.0021	0.0027	0.016	0.1726	0.0048	0.0042	0.005	0.093	0.0103	0.0061	0.0022	0.0023	0.1656	0.1006	0.0051	0.0072	0.0037	0.0203	0.0038	0.0091	0.1501
11	rs7892	27017607	1.06	0.591046266007479	1.69	0.263511633917478	0.236510296594103	0.0242292183668624	0.1341	0.065	0.0036	0.0021	0.0052	0.0022	0.0028	0.0161	0.173	0.0049	0.0042	0.0051	0.0939	0.0103	0.0061	0.0022	0.0024	0.1639	0.1009	0.0051	0.0074	0.0036	0.0201	0.0039	0.0092	0.1497
11	rs2350934	27018019	1.06	0.591046266007479	1.67	0.308662716071979	0.221583035396003	0.0247570096144036	0.1342	0.0649	0.0036	0.0021	0.0052	0.0022	0.0027	0.016	0.1731	0.0049	0.0042	0.0051	0.0942	0.0102	0.0061	0.0022	0.0024	0.1638	0.1007	0.005	0.0074	0.0036	0.0201	0.0039	0.0091	0.1498
11	rs77596687	27019216	1.06	0.591046266007479	1.67	0.308662716071979	0.231869466577999	0.0446899155450861	0.1342	0.0648	0.0036	0.0021	0.0051	0.0022	0.0028	0.016	0.173	0.0049	0.0042	0.0051	0.0942	0.0102	0.0061	0.0022	0.0024	0.1637	0.1008	0.005	0.0074	0.0037	0.0201	0.004	0.0091	0.1497
11	rs74814773	27020159	1.08	0.496867270490283	1.67	0.308662716071979	0.187707023162994	0.0139183705268933	0.1348	0.0638	0.0034	0.0024	0.005	0.0025	0.0031	0.0164	0.1716	0.0048	0.0043	0.0051	0.0937	0.0104	0.0059	0.0021	0.0029	0.1627	0.1025	0.005	0.0075	0.0036	0.0196	0.0043	0.0091	0.1504
11	rs10835093	27020461	1.07	0.542615033110665	1.67	0.308662716071979	0.192210105884153	0.0103761737012099	0.135	0.0634	0.0033	0.0025	0.005	0.0026	0.0032	0.0165	0.171	0.0048	0.0043	0.0051	0.0935	0.0105	0.0059	0.0022	0.003	0.1624	0.1031	0.005	0.0076	0.0036	0.0194	0.0044	0.0091	0.1506
11	rs2015397	27024672	1.06	0.591046266007479	1.66	0.333131717406117	0.296246945696973	0.0314573291534159	0.1346	0.0618	0.0032	0.0029	0.0051	0.0029	0.0034	0.0165	0.1713	0.0051	0.0044	0.0048	0.0926	0.0105	0.0057	0.0023	0.0036	0.1598	0.1057	0.0049	0.007	0.0034	0.0187	0.0055	0.0096	0.1514
11	rs35198657	27026730	1.06	0.591046266007479	1.65	0.358901199458623	0.300520014062393	0.0325543087444737	0.1348	0.0617	0.0032	0.0029	0.0051	0.0029	0.0034	0.0165	0.1712	0.0051	0.0044	0.0048	0.0928	0.0105	0.0057	0.0023	0.0036	0.1599	0.1059	0.0049	0.007	0.0034	0.0186	0.0055	0.0096	0.1511
11	rs11029777	27026865	1.06	0.591046266007479	1.65	0.358901199458623	0.300520014062393	0.0326045839394809	0.1349	0.0617	0.0032	0.0029	0.0051	0.0029	0.0034	0.0165	0.1711	0.0051	0.0044	0.0048	0.0928	0.0105	0.0057	0.0023	0.0036	0.1599	0.1059	0.0049	0.007	0.0034	0.0186	0.0055	0.0096	0.1511
11	rs10767591	27029464	1.06	0.591046266007479	1.65	0.358901199458623	0.330107567935286	0.0311119416207956	0.135	0.0615	0.0032	0.0029	0.0051	0.0029	0.0035	0.0165	0.171	0.0051	0.0043	0.0046	0.093	0.0105	0.0057	0.0023	0.0036	0.16	0.1061	0.0049	0.007	0.0034	0.0186	0.0055	0.0096	0.1509
11	rs1445326	27031167	1.06	0.591046266007479	1.65	0.358901199458623	0.331440446131848	0.0374887469099659	0.1349	0.0614	0.0032	0.0029	0.0051	0.0029	0.0034	0.0164	0.1711	0.0051	0.0043	0.0046	0.0933	0.0105	0.0057	0.0023	0.0036	0.16	0.1061	0.0049	0.0071	0.0034	0.0185	0.0055	0.0095	0.1511
11	rs11029782	27038044	1.06	0.591046266007479	1.65	0.358901199458623	0.383042567849499	0.056301984089823	0.1345	0.0611	0.0031	0.0029	0.0052	0.0028	0.0032	0.0162	0.172	0.0052	0.0043	0.0046	0.0935	0.0107	0.0056	0.0022	0.0035	0.1603	0.1061	0.0048	0.007	0.0033	0.0185	0.0055	0.0096	0.1512
11	rs12797453	27038907	1.06	0.591046266007479	1.68	0.285465824887251	0.38315314028922	0.0580457816552925	0.1345	0.0611	0.0031	0.0029	0.0052	0.0028	0.0032	0.0162	0.172	0.0052	0.0043	0.0046	0.0935	0.0107	0.0056	0.0022	0.0035	0.1602	0.1061	0.0048	0.007	0.0033	0.0185	0.0055	0.0096	0.1512
11	rs77925271	27062046	1.06	0.591046266007479	1.68	0.285465824887251	0.41653259822171	0.0512703801596862	0.1334	0.0611	0.0031	0.0029	0.0053	0.0028	0.0036	0.0162	0.1727	0.0053	0.0042	0.0045	0.0933	0.0106	0.0055	0.0022	0.0036	0.1603	0.1059	0.0048	0.0072	0.0033	0.0186	0.0055	0.0097	0.1511
11	rs117017935	27068913	1.06	0.591046266007479	1.67	0.308662716071979	0.447949158649431	0.053133340121498	0.1333	0.0611	0.0031	0.0029	0.0053	0.0028	0.0038	0.0162	0.1729	0.0053	0.0042	0.0045	0.0933	0.0106	0.0055	0.0022	0.0036	0.1603	0.1058	0.0047	0.0072	0.0033	0.0187	0.0054	0.0097	0.1511
11	rs7124309	27071247	1.06	0.591046266007479	1.66	0.333131717406117	0.450583140521084	0.0525091471335297	0.1333	0.0611	0.0031	0.003	0.0053	0.0028	0.0038	0.0162	0.1729	0.0053	0.0042	0.0045	0.0933	0.0106	0.0055	0.0022	0.0036	0.1603	0.1058	0.0047	0.0072	0.0033	0.0187	0.0054	0.0097	0.1511
11	rs61888307	27074645	1.06	0.591046266007479	1.66	0.333131717406117	0.454247337335601	0.0536349935677788	0.1332	0.0611	0.0031	0.003	0.0053	0.0028	0.0038	0.0162	0.1729	0.0053	0.0042	0.0045	0.0932	0.0106	0.0055	0.0022	0.0036	0.1603	0.1058	0.0047	0.0072	0.0033	0.0187	0.0054	0.0097	0.1511
11	rs1031176	27075551	1.06	0.591046266007479	1.66	0.333131717406117	0.47186580132449	0.0586974023539478	0.1331	0.0611	0.0031	0.003	0.0053	0.0028	0.0039	0.0162	0.173	0.0053	0.0042	0.0045	0.0932	0.0107	0.0055	0.0022	0.0036	0.1602	0.1059	0.0047	0.0072	0.0033	0.0187	0.0054	0.0097	0.1511
11	rs150564783	27080748	1.06	0.591046266007479	1.66	0.333131717406117	0.503512242846627	0.0764072979413735	0.1331	0.061	0.0031	0.003	0.0053	0.0029	0.004	0.0161	0.173	0.0053	0.0043	0.0044	0.0933	0.0108	0.0055	0.0022	0.0037	0.16	0.106	0.0046	0.0072	0.0032	0.0186	0.0054	0.0097	0.151
11	rs12288789	27087956	1.06	0.591046266007479	1.66	0.333131717406117	0.505412066606827	0.0758974623512291	0.1331	0.061	0.0031	0.003	0.0053	0.0029	0.004	0.0161	0.1729	0.0053	0.0043	0.0044	0.0933	0.0108	0.0055	0.0022	0.0037	0.16	0.106	0.0046	0.0072	0.0032	0.0186	0.0054	0.0097	0.1508
11	rs79964605	27098919	1.06	0.591046266007479	1.66	0.333131717406117	0.582554743558688	0.108014202389962	0.1316	0.0604	0.0033	0.0032	0.0053	0.0029	0.004	0.0159	0.1732	0.0055	0.0042	0.004	0.0927	0.0108	0.0054	0.0022	0.0036	0.1603	0.1065	0.0044	0.0073	0.0031	0.0184	0.0055	0.0097	0.1534
11	rs117875922	27101170	1.06	0.591046266007479	1.65	0.358901199458623	0.584182569346122	0.107095176384412	0.1316	0.0604	0.0033	0.0032	0.0053	0.0029	0.004	0.0159	0.1732	0.0055	0.0042	0.004	0.0927	0.0108	0.0054	0.0022	0.0036	0.1604	0.1065	0.0044	0.0073	0.0031	0.0184	0.0055	0.0097	0.1534
11	rs10767608	27102375	1.06	0.591046266007479	1.65	0.358901199458623	0.586696268135115	0.107011778582381	0.1316	0.0604	0.0033	0.0032	0.0053	0.0029	0.004	0.0159	0.1732	0.0055	0.0042	0.004	0.0927	0.0108	0.0054	0.0022	0.0036	0.1604	0.1065	0.0044	0.0073	0.0031	0.0184	0.0055	0.0097	0.1534
11	rs76965933	27104547	1.06	0.591046266007479	1.65	0.358901199458623	0.600301659938694	0.11112755530908	0.1316	0.0604	0.0033	0.0032	0.0053	0.0029	0.004	0.0158	0.1732	0.0056	0.0042	0.004	0.0927	0.0107	0.0055	0.0022	0.0036	0.1604	0.1064	0.0045	0.0073	0.0031	0.0183	0.0055	0.0097	0.1534
11	rs116885696	27120261	1.06	0.591046266007479	1.66	0.333131717406117	0.598790452084468	0.119970831647177	0.1316	0.0603	0.0033	0.0032	0.0053	0.0029	0.004	0.0157	0.1734	0.0056	0.0042	0.004	0.0928	0.0107	0.0055	0.0022	0.0036	0.1606	0.1063	0.0045	0.0073	0.0031	0.0183	0.0055	0.0096	0.1533
11	rs1470272	27139093	1.06	0.591046266007479	1.67	0.308662716071979	0.610028837291927	0.121542442756729	0.1315	0.0603	0.0033	0.0032	0.0053	0.0029	0.0041	0.0157	0.1734	0.0056	0.0042	0.004	0.0927	0.0107	0.0055	0.0022	0.0036	0.1609	0.1062	0.0045	0.0072	0.003	0.0183	0.0054	0.0097	0.1533
11	rs117521940	27145384	1.06	0.591046266007479	1.67	0.308662716071979	0.591602143270087	0.120145074782239	0.1316	0.0601	0.0034	0.0032	0.0054	0.0029	0.0041	0.0155	0.1737	0.0056	0.0042	0.0041	0.0928	0.0106	0.0054	0.0022	0.0035	0.1613	0.106	0.0046	0.0073	0.003	0.0182	0.0054	0.0095	0.1532
11	rs77035197	27148847	1.06	0.591046266007479	1.67	0.308662716071979	0.572832202733277	0.122068020489475	0.1315	0.0598	0.0034	0.0032	0.0054	0.0029	0.0042	0.0152	0.1742	0.0056	0.0042	0.0042	0.0928	0.0105	0.0054	0.0022	0.0035	0.1619	0.1057	0.0047	0.0073	0.0029	0.0181	0.0053	0.0093	0.1532
11	rs1965825	27151993	1.06	0.591046266007479	1.67	0.308662716071979	0.572630460987226	0.108768377832217	0.1315	0.0598	0.0035	0.0032	0.0054	0.0029	0.0042	0.0151	0.1743	0.0056	0.0042	0.0042	0.0929	0.0104	0.0054	0.0022	0.0035	0.1622	0.1055	0.0048	0.0074	0.0029	0.0181	0.0052	0.0092	0.1532
11	rs7928660	27153560	1.06	0.591046266007479	1.67	0.308662716071979	0.569742475448269	0.110873859212413	0.1315	0.0598	0.0035	0.0032	0.0054	0.0029	0.0042	0.0151	0.1743	0.0056	0.0042	0.0042	0.0929	0.0104	0.0054	0.0022	0.0035	0.1622	0.1055	0.0048	0.0074	0.0029	0.0181	0.0052	0.0092	0.1532
11	rs112871624	27157860	1.06	0.591046266007479	1.66	0.333131717406117	0.564855246600528	0.109945540879204	0.1316	0.0598	0.0035	0.0032	0.0054	0.0029	0.0042	0.0151	0.1744	0.0056	0.0042	0.0042	0.0929	0.0104	0.0054	0.0021	0.0035	0.1622	0.1055	0.0048	0.0074	0.0029	0.0181	0.0052	0.0092	0.1532
11	rs117725884	27169483	1.06	0.591046266007479	1.66	0.333131717406117	0.558923518158825	0.110451525745496	0.1316	0.0597	0.0035	0.0032	0.0054	0.0028	0.0042	0.0151	0.1744	0.0056	0.0042	0.0042	0.0929	0.0104	0.0054	0.0021	0.0034	0.1623	0.1055	0.0048	0.0074	0.0029	0.0181	0.0052	0.0092	0.1532
11	rs1036865	27174607	1.06	0.591046266007479	1.66	0.333131717406117	0.537904677965743	0.108349142432876	0.1315	0.0596	0.0035	0.0032	0.0054	0.0029	0.0041	0.0151	0.1745	0.0056	0.0042	0.0042	0.0929	0.0103	0.0054	0.0022	0.0034	0.1624	0.1055	0.0048	0.0074	0.0029	0.018	0.0052	0.0092	0.1533
11	rs6484268	27190529	1.06	0.591046266007479	1.64	0.38599849551783	0.482779489537365	0.0995284336681809	0.1313	0.0587	0.0035	0.0032	0.0054	0.0028	0.0041	0.015	0.1753	0.0056	0.0042	0.0044	0.0928	0.0103	0.0053	0.0024	0.0034	0.163	0.1053	0.0047	0.0075	0.0031	0.0179	0.0053	0.0091	0.1532
11	rs118001124	27191666	1.06	0.591046266007479	1.62	0.444280725791627	0.471804486360873	0.105349091599781	0.1313	0.0587	0.0035	0.0032	0.0054	0.0028	0.0041	0.015	0.1753	0.0056	0.0042	0.0044	0.0928	0.0103	0.0053	0.0024	0.0034	0.163	0.1053	0.0047	0.0075	0.0031	0.0179	0.0053	0.0091	0.1532
11	rs55976700	27192859	1.06	0.591046266007479	1.62	0.444280725791627	0.464961762170748	0.105017761869895	0.1315	0.0585	0.0035	0.0032	0.0054	0.0028	0.004	0.015	0.1756	0.0055	0.0042	0.0044	0.0929	0.0104	0.0053	0.0025	0.0033	0.1629	0.1054	0.0046	0.0075	0.0031	0.018	0.0053	0.0092	0.1529
11	rs7125977	27193466	1.06	0.591046266007479	1.62	0.444280725791627	0.463380242861445	0.152716186488065	0.1325	0.0589	0.0034	0.0033	0.0054	0.0027	0.0039	0.0143	0.1759	0.0054	0.0042	0.0043	0.0931	0.0106	0.005	0.0025	0.0032	0.1626	0.1059	0.0045	0.0075	0.0031	0.018	0.0053	0.0092	0.1523
11	rs725015	27194934	1.07	0.542615033110665	1.62	0.444280725791627	0.512854123069391	0.182700060279102	0.134	0.0595	0.0033	0.0025	0.0051	0.0023	0.0035	0.014	0.1743	0.0056	0.0042	0.0041	0.0929	0.0108	0.0042	0.0025	0.0025	0.1633	0.1069	0.0044	0.0078	0.0031	0.0181	0.0052	0.0093	0.1537
11	rs12363490	27204897	1.07	0.542615033110665	1.62	0.444280725791627	0.527247011873015	0.2267877633198	0.1345	0.0588	0.0032	0.0021	0.0051	0.0021	0.0025	0.014	0.1749	0.0056	0.0042	0.0039	0.0927	0.0108	0.0037	0.0025	0.0021	0.1646	0.107	0.0043	0.0078	0.003	0.0185	0.0051	0.0096	0.1546
11	rs1978952	27204924	1.07	0.542615033110665	1.62	0.444280725791627	0.506807450856343	0.23876192736424	0.1345	0.0589	0.0031	0.0021	0.0051	0.002	0.0025	0.014	0.1754	0.0056	0.0042	0.0039	0.0928	0.0108	0.0037	0.0025	0.0021	0.1646	0.1067	0.0043	0.0078	0.003	0.0185	0.005	0.0096	0.1546
11	rs77065121	27209845	1.07	0.542615033110665	1.62	0.444280725791627	0.494942817554997	0.270980253387038	0.1346	0.0591	0.003	0.0021	0.0051	0.002	0.0024	0.0138	0.1754	0.0056	0.0042	0.0039	0.093	0.0108	0.0037	0.0024	0.0021	0.1646	0.1067	0.0043	0.0078	0.003	0.0184	0.005	0.0096	0.1545
11	rs10835126	27217793	1.07	0.542615033110665	1.62	0.444280725791627	0.440626288628827	0.289497283324238	0.1353	0.0586	0.0029	0.0019	0.0051	0.0018	0.0022	0.0137	0.1748	0.0056	0.0042	0.0037	0.094	0.0106	0.0035	0.0023	0.0019	0.1644	0.1069	0.0044	0.0076	0.0032	0.0184	0.0048	0.0095	0.1558
11	rs76446919	27217822	1.07	0.542615033110665	1.62	0.444280725791627	0.439915046685149	0.289967923990191	0.1353	0.0586	0.0029	0.0019	0.0051	0.0018	0.0022	0.0137	0.1748	0.0056	0.0042	0.0037	0.094	0.0106	0.0035	0.0023	0.0019	0.1644	0.1069	0.0044	0.0076	0.0032	0.0184	0.0048	0.0095	0.1558
11	rs72882240	27218729	1.07	0.542615033110665	1.62	0.444280725791627	0.435541589653231	0.289732574626647	0.1353	0.0586	0.003	0.0019	0.0051	0.0018	0.002	0.0137	0.1748	0.0056	0.0042	0.0037	0.0941	0.0106	0.0035	0.0023	0.0019	0.1643	0.1069	0.0044	0.0076	0.0032	0.0184	0.0048	0.0095	0.1559
11	rs11029863	27220728	1.07	0.542615033110665	1.62	0.444280725791627	0.437252940174778	0.289497283324238	0.1353	0.0587	0.0031	0.0019	0.0051	0.0018	0.002	0.0138	0.1747	0.0056	0.0042	0.0037	0.0942	0.0105	0.0034	0.0023	0.0019	0.1642	0.107	0.0044	0.0076	0.0032	0.0184	0.0048	0.0095	0.156
11	rs894517	27223289	1.07	0.542615033110665	1.63	0.414449909043039	0.459014387229222	0.314634575488926	0.1354	0.0587	0.0031	0.0017	0.0052	0.0017	0.0017	0.014	0.1729	0.0055	0.0042	0.0038	0.0962	0.0103	0.0032	0.0021	0.0018	0.1625	0.1082	0.0046	0.0075	0.0032	0.0182	0.005	0.0096	0.1571
11	rs35298551	27224030	1.07	0.542615033110665	1.63	0.414449909043039	0.466850855275767	0.319348690478575	0.1354	0.0587	0.0031	0.0016	0.0052	0.0017	0.0017	0.014	0.1729	0.0055	0.0042	0.0038	0.0962	0.0103	0.0031	0.0021	0.0018	0.1625	0.1082	0.0046	0.0074	0.0032	0.0183	0.005	0.0096	0.1572
11	rs1964434	27225418	1.07	0.542615033110665	1.63	0.414449909043039	0.498022180834077	0.318864238315384	0.1354	0.0587	0.0031	0.0016	0.0053	0.0017	0.0017	0.014	0.1728	0.0055	0.0042	0.0038	0.0962	0.0103	0.0031	0.0021	0.0018	0.1625	0.1083	0.0046	0.0074	0.0031	0.0183	0.005	0.0096	0.1573
11	rs4101118	27229688	1.07	0.542615033110665	1.63	0.414449909043039	0.558325315292557	0.343595694495478	0.1355	0.0586	0.003	0.0016	0.0053	0.0017	0.0016	0.0141	0.173	0.0056	0.0041	0.0038	0.0962	0.0102	0.003	0.0021	0.0017	0.162	0.1084	0.0045	0.0074	0.0031	0.0184	0.005	0.0096	0.1579
11	rs117039273	27239030	1.07	0.542615033110665	1.63	0.414449909043039	0.568267539455585	0.355035268164582	0.1357	0.0584	0.0031	0.0016	0.0053	0.0017	0.0016	0.0139	0.1731	0.0056	0.0041	0.0039	0.0959	0.0103	0.0029	0.0021	0.0018	0.161	0.1087	0.0045	0.0072	0.0032	0.0185	0.005	0.0097	0.1586
11	rs2882647	27247867	1.07	0.542615033110665	1.63	0.414449909043039	0.581470699643116	0.381414158792163	0.1357	0.0583	0.0032	0.0016	0.0054	0.0017	0.0016	0.0139	0.1731	0.0056	0.0041	0.0039	0.0959	0.0103	0.0029	0.0021	0.0018	0.1608	0.1087	0.0045	0.0072	0.0032	0.0185	0.005	0.0097	0.1588
11	rs6484278	27249506	1.07	0.542615033110665	1.63	0.414449909043039	0.574177995022803	0.374293974208262	0.1358	0.0582	0.0031	0.0016	0.0054	0.0017	0.0016	0.0139	0.1729	0.0056	0.0041	0.0039	0.0961	0.0103	0.0029	0.0021	0.0018	0.1607	0.1088	0.0045	0.0072	0.0032	0.0185	0.005	0.0097	0.1589
11	rs10742171	27260264	1.07	0.542615033110665	1.63	0.414449909043039	0.472908748543146	0.365447050112352	0.1356	0.0585	0.0032	0.0016	0.0054	0.0017	0.0016	0.014	0.1723	0.0057	0.0041	0.0039	0.0965	0.0102	0.0028	0.0021	0.0018	0.1599	0.1089	0.0045	0.0071	0.0034	0.0186	0.0047	0.0096	0.1595
11	rs11029885	27261039	1.07	0.542615033110665	1.63	0.414449909043039	0.465144414364212	0.371760198408926	0.1355	0.0585	0.0032	0.0016	0.0054	0.0017	0.0016	0.0141	0.1725	0.0057	0.0041	0.004	0.0966	0.0102	0.0028	0.0021	0.0018	0.1598	0.1088	0.0045	0.0071	0.0034	0.0186	0.0047	0.0096	0.1596
11	rs5004411	27262287	1.08	0.496867270490283	1.62	0.444280725791627	0.390765830115295	0.356285151978289	0.1364	0.0594	0.0032	0.0016	0.0053	0.0017	0.0015	0.0145	0.1717	0.0056	0.004	0.0039	0.0973	0.01	0.0026	0.002	0.0019	0.1593	0.1088	0.0046	0.0068	0.0033	0.0184	0.0042	0.0094	0.16
11	rs11029892	27269546	1.08	0.496867270490283	1.61	0.475515229965307	0.343457574284401	0.348183447255565	0.1364	0.0596	0.0032	0.0016	0.0053	0.0017	0.0016	0.0145	0.1719	0.0056	0.004	0.0039	0.0974	0.01	0.0025	0.0019	0.0019	0.1589	0.1086	0.0046	0.0068	0.0033	0.0183	0.0041	0.0094	0.1606
11	rs80261249	27280876	1.08	0.496867270490283	1.61	0.475515229965307	0.344032867232437	0.345577435925207	0.1365	0.0596	0.0032	0.0017	0.0053	0.0017	0.0016	0.0145	0.1719	0.0056	0.004	0.0039	0.0975	0.0099	0.0025	0.0019	0.0019	0.1584	0.1085	0.0046	0.0067	0.0033	0.0183	0.0041	0.0094	0.1609
11	rs79732374	27285025	1.08	0.496867270490283	1.61	0.475515229965307	0.347652885550828	0.345329538580049	0.1365	0.0595	0.0032	0.0017	0.0053	0.0017	0.0016	0.0146	0.1719	0.0056	0.0041	0.0039	0.0976	0.0099	0.0025	0.0019	0.0019	0.1583	0.1085	0.0046	0.0067	0.0033	0.0183	0.0042	0.0094	0.161
11	rs10835157	27325462	1.08	0.496867270490283	1.61	0.475515229965307	0.401561974803926	0.36771626390783	0.1366	0.0591	0.0032	0.0017	0.0052	0.0016	0.0016	0.0146	0.1717	0.0056	0.0043	0.004	0.0983	0.0099	0.0023	0.0019	0.0019	0.1576	0.1083	0.0047	0.0067	0.0032	0.0182	0.0043	0.0093	0.1616
11	rs11029935	27337967	1.08	0.496867270490283	1.62	0.444280725791627	0.353995182229464	0.355535071148623	0.1367	0.0591	0.0031	0.0017	0.0052	0.0016	0.0016	0.0145	0.1718	0.0055	0.0043	0.004	0.0983	0.0098	0.0023	0.0019	0.0019	0.1576	0.1083	0.0047	0.0066	0.0032	0.0183	0.0042	0.0093	0.1617
11	rs11029942	27342117	1.08	0.496867270490283	1.63	0.414449909043039	0.244852365203635	0.367968643820657	0.1374	0.0594	0.003	0.0017	0.0052	0.0014	0.0016	0.0141	0.1723	0.0051	0.0042	0.0038	0.0984	0.0096	0.002	0.0018	0.0018	0.1581	0.1081	0.0048	0.0062	0.003	0.019	0.0036	0.0092	0.1629
11	rs10835163	27353309	1.08	0.496867270490283	1.63	0.414449909043039	0.159123085419892	0.352913350053384	0.1377	0.0595	0.0028	0.0018	0.0051	0.0015	0.0017	0.0138	0.1726	0.005	0.0042	0.0036	0.0982	0.0093	0.0021	0.0018	0.0019	0.1581	0.108	0.0047	0.0059	0.0029	0.0193	0.0035	0.0089	0.1636
11	rs80317617	27362257	1.08	0.496867270490283	1.63	0.414449909043039	0.147762247951308	0.354785442021858	0.1379	0.0596	0.0027	0.0018	0.0051	0.0015	0.0017	0.0138	0.1728	0.005	0.0041	0.0034	0.0977	0.0092	0.0021	0.0017	0.0019	0.1586	0.1078	0.0047	0.0059	0.0029	0.0194	0.0034	0.0088	0.1637
11	rs117351395	27363218	1.08	0.496867270490283	1.63	0.414449909043039	0.150423690861192	0.353287541709458	0.1379	0.0596	0.0028	0.0018	0.0051	0.0015	0.0017	0.0138	0.1728	0.005	0.0041	0.0034	0.0976	0.0092	0.0021	0.0017	0.0019	0.1586	0.1078	0.0047	0.0059	0.0029	0.0194	0.0034	0.0088	0.1637
11	rs61887779	27364260	1.08	0.496867270490283	1.63	0.414449909043039	0.152579810529564	0.353786640391894	0.1379	0.0596	0.0028	0.0018	0.0051	0.0015	0.0017	0.0138	0.1728	0.005	0.0041	0.0034	0.0976	0.0092	0.0021	0.0017	0.0019	0.1586	0.1078	0.0047	0.0059	0.0029	0.0194	0.0034	0.0088	0.1637
11	rs10835169	27372239	1.08	0.496867270490283	1.63	0.414449909043039	0.151283958914104	0.35129316611684	0.1378	0.0596	0.0028	0.0018	0.0051	0.0015	0.0017	0.0138	0.1729	0.005	0.0041	0.0034	0.0977	0.0092	0.0021	0.0017	0.0019	0.1586	0.1078	0.0047	0.0059	0.0029	0.0194	0.0034	0.0088	0.1637
11	rs78520682	27374570	1.08	0.496867270490283	1.63	0.414449909043039	0.150390661658872	0.350297192764803	0.1378	0.0596	0.0028	0.0018	0.0051	0.0015	0.0017	0.0138	0.1729	0.005	0.0041	0.0034	0.0977	0.0092	0.0021	0.0017	0.0019	0.1586	0.1078	0.0047	0.0059	0.0029	0.0194	0.0034	0.0088	0.1638
11	rs11549824	27384585	1.07	0.542615033110665	1.63	0.414449909043039	0.151947681195903	0.360167738665319	0.1379	0.0597	0.0028	0.0018	0.0051	0.0015	0.0017	0.0138	0.173	0.005	0.0041	0.0034	0.0975	0.0092	0.0021	0.0017	0.002	0.1589	0.1077	0.0047	0.0058	0.0029	0.0194	0.0034	0.0087	0.164
11	rs72887882	27389681	1.07	0.542615033110665	1.63	0.414449909043039	0.150820376561441	0.372139955944996	0.1384	0.0598	0.0026	0.0019	0.005	0.0015	0.0017	0.0137	0.1732	0.005	0.0039	0.0034	0.0973	0.0091	0.002	0.0017	0.002	0.1592	0.1072	0.0046	0.0056	0.0029	0.0194	0.0034	0.0086	0.1643
11	rs34804482	27389739	1.07	0.542615033110665	1.63	0.414449909043039	0.151217681275069	0.372393188269182	0.1384	0.0598	0.0026	0.0019	0.005	0.0015	0.0017	0.0137	0.1732	0.005	0.0039	0.0034	0.0973	0.0091	0.002	0.0017	0.002	0.1592	0.1072	0.0046	0.0056	0.0029	0.0194	0.0034	0.0086	0.1643
11	rs34717439	27390144	1.07	0.542615033110665	1.63	0.414449909043039	0.15241331018801	0.374674457697415	0.1385	0.0598	0.0026	0.0019	0.005	0.0015	0.0017	0.0137	0.1732	0.005	0.0039	0.0034	0.0972	0.0091	0.002	0.0017	0.002	0.1593	0.1072	0.0046	0.0056	0.0029	0.0194	0.0034	0.0086	0.1643
11	rs1979400	27397067	1.07	0.542615033110665	1.63	0.414449909043039	0.171124275379015	0.389725425379494	0.1389	0.0599	0.0026	0.0019	0.005	0.0014	0.0016	0.0135	0.1733	0.005	0.0039	0.0033	0.0971	0.0091	0.002	0.0016	0.002	0.1597	0.1071	0.0046	0.0055	0.0029	0.0195	0.0033	0.0085	0.1641
11	rs79570880	27398500	1.07	0.542615033110665	1.63	0.414449909043039	0.163390291785545	0.382944786542925	0.1389	0.06	0.0026	0.002	0.005	0.0014	0.0016	0.0135	0.1733	0.005	0.0039	0.0034	0.097	0.0091	0.002	0.0016	0.002	0.1597	0.1069	0.0046	0.0055	0.0029	0.0195	0.0033	0.0085	0.1642
11	rs117543292	27398727	1.07	0.542615033110665	1.63	0.414449909043039	0.162213658219861	0.382051712386311	0.1388	0.06	0.0026	0.002	0.005	0.0014	0.0016	0.0135	0.1733	0.005	0.0039	0.0034	0.097	0.0091	0.002	0.0016	0.002	0.1597	0.1069	0.0046	0.0055	0.0029	0.0195	0.0033	0.0085	0.1642
11	rs2472625	27400717	1.07	0.542615033110665	1.63	0.414449909043039	0.157387248956051	0.37518193789137	0.1388	0.0601	0.0026	0.0021	0.005	0.0014	0.0016	0.0135	0.1735	0.005	0.0039	0.0034	0.0968	0.0091	0.0021	0.0016	0.002	0.1597	0.1067	0.0046	0.0054	0.003	0.0195	0.0033	0.0084	0.1643
11	rs11029986	27401389	1.07	0.542615033110665	1.63	0.414449909043039	0.156236246700371	0.375308838075504	0.1388	0.0601	0.0026	0.0021	0.005	0.0014	0.0016	0.0135	0.1734	0.005	0.0038	0.0034	0.0968	0.0091	0.0021	0.0016	0.002	0.1598	0.1067	0.0046	0.0054	0.003	0.0196	0.0033	0.0084	0.1643
11	rs72889517	27421935	1.07	0.542615033110665	1.63	0.414449909043039	0.118242479265848	0.396281241577212	0.1383	0.0605	0.0024	0.0022	0.0049	0.0015	0.0017	0.0129	0.1727	0.0049	0.0037	0.0035	0.0979	0.0092	0.0023	0.0015	0.002	0.1599	0.1058	0.0046	0.0053	0.003	0.0199	0.0029	0.0085	0.1654
11	rs61887835	27431166	1.07	0.542615033110665	1.63	0.414449909043039	0.110243419274538	0.409092702419253	0.1382	0.0606	0.0024	0.0022	0.0048	0.0015	0.0017	0.0128	0.1724	0.0048	0.0037	0.0035	0.0982	0.0092	0.0024	0.0015	0.002	0.16	0.1055	0.0046	0.0052	0.0031	0.02	0.0028	0.0085	0.1657
11	rs4448642	27443151	1.07	0.542615033110665	1.64	0.38599849551783	0.101726234724566	0.401961407193244	0.1382	0.0607	0.0024	0.0021	0.0048	0.0015	0.0017	0.0127	0.1723	0.0048	0.0037	0.0035	0.0984	0.0092	0.0024	0.0015	0.0019	0.16	0.1054	0.0046	0.0052	0.0031	0.02	0.0027	0.0086	0.1659
11	rs78867611	27453743	1.07	0.542615033110665	1.64	0.38599849551783	0.0864489135065918	0.354535666146967	0.1375	0.0611	0.0023	0.0022	0.0048	0.0015	0.0017	0.0126	0.1716	0.0048	0.0036	0.0037	0.0992	0.0092	0.0028	0.0015	0.0019	0.16	0.1041	0.0048	0.0052	0.0034	0.0203	0.0025	0.0085	0.1667
11	rs4074516	27465591	1.07	0.542615033110665	1.64	0.38599849551783	0.116989408648049	0.28832169885623	0.1366	0.0615	0.0021	0.0023	0.0047	0.0014	0.0017	0.0123	0.1707	0.0048	0.0035	0.004	0.1002	0.0093	0.0034	0.0017	0.0018	0.16	0.1023	0.005	0.0053	0.0037	0.0206	0.0021	0.0083	0.1678
11	rs4923445	27471596	1.07	0.542615033110665	1.64	0.38599849551783	0.117671887708846	0.272133711812303	0.1365	0.0616	0.0021	0.0024	0.0047	0.0014	0.0017	0.0123	0.1706	0.0049	0.0035	0.0041	0.1005	0.0093	0.0034	0.0017	0.0018	0.1598	0.1021	0.005	0.0054	0.0037	0.0206	0.0021	0.0083	0.168
11	rs11030013	27477274	1.07	0.542615033110665	1.64	0.38599849551783	0.123688790681124	0.25138209803717	0.1363	0.0617	0.0022	0.0025	0.0047	0.0014	0.0018	0.0122	0.1702	0.0048	0.0035	0.0041	0.1005	0.0093	0.0035	0.0017	0.0018	0.1596	0.102	0.0051	0.0055	0.0038	0.0206	0.0021	0.0083	0.168
11	rs72889565	27486942	1.06	0.591046266007479	1.65	0.358901199458623	0.135590101578733	0.224286708853328	0.1361	0.0618	0.0022	0.0026	0.0047	0.0014	0.0018	0.0122	0.1697	0.0048	0.0035	0.0042	0.1004	0.0094	0.0037	0.0018	0.0018	0.1593	0.1018	0.0052	0.0056	0.0039	0.0207	0.0021	0.0083	0.1681
11	rs79971822	27490132	1.06	0.591046266007479	1.65	0.358901199458623	0.137961983748826	0.221470341512069	0.136	0.0618	0.0022	0.0026	0.0047	0.0014	0.0018	0.0122	0.1697	0.0048	0.0035	0.0042	0.1004	0.0094	0.0037	0.0018	0.0018	0.1593	0.1018	0.0052	0.0056	0.0039	0.0207	0.0021	0.0083	0.1682
11	rs4923447	27495259	1.06	0.591046266007479	1.65	0.358901199458623	0.143036229727486	0.217805015442632	0.136	0.0619	0.0022	0.0026	0.0047	0.0014	0.0018	0.0122	0.1696	0.0048	0.0035	0.0042	0.1004	0.0094	0.0037	0.0018	0.0018	0.1593	0.1018	0.0052	0.0056	0.0039	0.0207	0.0021	0.0083	0.1682
11	rs7934816	27518920	1.06	0.591046266007479	1.65	0.358901199458623	0.0956725751022821	0.170778274654062	0.1352	0.062	0.0024	0.0028	0.0046	0.0014	0.0018	0.0121	0.1682	0.0047	0.0034	0.0043	0.1009	0.0093	0.0038	0.002	0.0017	0.1589	0.101	0.0054	0.0057	0.0042	0.0207	0.0034	0.0083	0.1692
11	rs117196481	27519718	1.06	0.591046266007479	1.65	0.358901199458623	0.0950724964915257	0.16722706395609	0.1352	0.062	0.0024	0.0028	0.0046	0.0014	0.0018	0.0121	0.1682	0.0047	0.0034	0.0043	0.1009	0.0093	0.0038	0.002	0.0017	0.1589	0.101	0.0054	0.0057	0.0042	0.0207	0.0034	0.0083	0.1692
11	rs116874284	27520587	1.06	0.591046266007479	1.66	0.333131717406117	0.0946239953871	0.168802158004557	0.1352	0.062	0.0024	0.0028	0.0046	0.0014	0.0018	0.0121	0.1682	0.0047	0.0034	0.0043	0.1009	0.0093	0.0038	0.002	0.0017	0.1589	0.1009	0.0054	0.0057	0.0042	0.0207	0.0034	0.0083	0.1692
11	rs10767644	27520671	1.06	0.591046266007479	1.66	0.333131717406117	0.09382995417229	0.171372673444285	0.1352	0.0621	0.0024	0.0028	0.0046	0.0014	0.0018	0.0121	0.1682	0.0047	0.0034	0.0043	0.1008	0.0093	0.0038	0.002	0.0017	0.159	0.101	0.0054	0.0057	0.0042	0.0206	0.0034	0.0083	0.1692
11	rs117038400	27523616	1.06	0.591046266007479	1.66	0.333131717406117	0.0925486187419188	0.169591640529067	0.1352	0.0621	0.0024	0.0028	0.0046	0.0014	0.0018	0.0121	0.1682	0.0047	0.0034	0.0043	0.1008	0.0093	0.0038	0.002	0.0017	0.159	0.1009	0.0054	0.0057	0.0042	0.0206	0.0034	0.0083	0.1692
11	rs17309825	27526105	1.06	0.591046266007479	1.66	0.333131717406117	0.0942016362221736	0.169196738310377	0.1351	0.0621	0.0024	0.0028	0.0046	0.0014	0.0018	0.0121	0.1682	0.0047	0.0034	0.0043	0.101	0.0093	0.0038	0.002	0.0017	0.159	0.1009	0.0054	0.0057	0.0042	0.0206	0.0034	0.0083	0.1692
11	rs16917069	27526124	1.06	0.591046266007479	1.66	0.333131717406117	0.0942016362221736	0.169196738310377	0.1351	0.0621	0.0024	0.0028	0.0046	0.0014	0.0018	0.0121	0.1682	0.0047	0.0034	0.0043	0.101	0.0093	0.0038	0.002	0.0017	0.159	0.1009	0.0054	0.0057	0.0042	0.0206	0.0034	0.0083	0.1692
11	rs7480781	27526474	1.06	0.591046266007479	1.66	0.333131717406117	0.0974110418693169	0.17127355698756	0.1351	0.0621	0.0024	0.0028	0.0046	0.0013	0.0018	0.0121	0.1681	0.0047	0.0034	0.0043	0.1014	0.0093	0.0038	0.0019	0.0016	0.159	0.1008	0.0054	0.0057	0.0042	0.0206	0.0034	0.0083	0.1692
11	rs2242341	27528354	1.07	0.542615033110665	1.66	0.333131717406117	0.0952222935292229	0.165461279592916	0.135	0.0621	0.0024	0.0028	0.0046	0.0014	0.0018	0.0121	0.168	0.0047	0.0034	0.0043	0.1015	0.0093	0.0039	0.002	0.0016	0.159	0.1008	0.0054	0.0057	0.0042	0.0206	0.0034	0.0083	0.1693
11	rs58364169	27528727	1.07	0.542615033110665	1.66	0.333131717406117	0.0997081974238751	0.166147191699886	0.135	0.0621	0.0024	0.0028	0.0046	0.0014	0.0018	0.0121	0.1679	0.0047	0.0034	0.0043	0.1015	0.0093	0.0039	0.002	0.0016	0.159	0.1008	0.0054	0.0057	0.0042	0.0206	0.0034	0.0083	0.1692
11	rs12098908	27532430	1.07	0.542615033110665	1.66	0.333131717406117	0.0934591976500298	0.163019752748501	0.1349	0.0622	0.0024	0.0028	0.0046	0.0014	0.0018	0.0121	0.1678	0.0047	0.0034	0.0043	0.1016	0.0092	0.0039	0.002	0.0016	0.159	0.1006	0.0055	0.0057	0.0042	0.0207	0.0034	0.0083	0.1693
11	rs77351929	27533794	1.07	0.542615033110665	1.66	0.333131717406117	0.0900433390324201	0.161075760449301	0.1349	0.0622	0.0024	0.0028	0.0046	0.0014	0.0018	0.0121	0.1677	0.0047	0.0034	0.0043	0.1016	0.0092	0.0039	0.002	0.0016	0.159	0.1004	0.0055	0.0057	0.0042	0.0207	0.0034	0.0083	0.1696
11	rs12577517	27533847	1.07	0.542615033110665	1.66	0.333131717406117	0.089971020727302	0.16136683400676	0.1349	0.0622	0.0024	0.0028	0.0046	0.0014	0.0018	0.0121	0.1677	0.0047	0.0034	0.0043	0.1016	0.0092	0.0039	0.002	0.0016	0.159	0.1004	0.0055	0.0057	0.0042	0.0207	0.0034	0.0083	0.1696
11	rs61889565	27534260	1.07	0.542615033110665	1.66	0.333131717406117	0.0897302254395749	0.162241167983665	0.1349	0.0622	0.0024	0.0028	0.0046	0.0014	0.0019	0.0121	0.1677	0.0047	0.0034	0.0043	0.1016	0.0092	0.0039	0.002	0.0016	0.159	0.1005	0.0055	0.0057	0.0042	0.0207	0.0034	0.0083	0.1696
11	rs72889602	27538717	1.07	0.542615033110665	1.66	0.333131717406117	0.0877711048960365	0.16136683400676	0.1348	0.0623	0.0024	0.0028	0.0046	0.0014	0.0019	0.0121	0.1677	0.0046	0.0034	0.0043	0.1016	0.0092	0.0039	0.002	0.0016	0.1589	0.1005	0.0055	0.0057	0.0042	0.0207	0.0034	0.0083	0.1696
11	rs72891405	27539018	1.07	0.542615033110665	1.66	0.333131717406117	0.0875340633032694	0.160010082057872	0.1348	0.0623	0.0024	0.0028	0.0046	0.0014	0.0019	0.0121	0.1677	0.0046	0.0034	0.0043	0.1016	0.0092	0.0039	0.002	0.0016	0.1589	0.1005	0.0055	0.0057	0.0042	0.0207	0.0034	0.0083	0.1696
11	rs7127273	27540084	1.07	0.542615033110665	1.66	0.333131717406117	0.0872265179050008	0.158560926491128	0.1348	0.0623	0.0024	0.0028	0.0046	0.0014	0.0019	0.0121	0.1677	0.0046	0.0034	0.0043	0.1016	0.0092	0.0039	0.002	0.0016	0.1589	0.1005	0.0055	0.0057	0.0042	0.0207	0.0034	0.0083	0.1697
11	rs72891411	27544627	1.07	0.542615033110665	1.66	0.333131717406117	0.0862141497850172	0.157020324167368	0.1348	0.0623	0.0025	0.0028	0.0046	0.0014	0.0019	0.012	0.1677	0.0046	0.0034	0.0043	0.1016	0.0092	0.0039	0.002	0.0016	0.1589	0.1005	0.0055	0.0057	0.0042	0.0207	0.0034	0.0083	0.1697
11	rs12577576	27549273	1.07	0.542615033110665	1.66	0.333131717406117	0.0860032097370946	0.156828124956511	0.1349	0.0623	0.0025	0.0028	0.0046	0.0014	0.0019	0.012	0.1676	0.0046	0.0034	0.0043	0.1016	0.0092	0.0039	0.002	0.0016	0.1589	0.1005	0.0055	0.0057	0.0042	0.0207	0.0034	0.0083	0.1697
11	rs72891429	27556223	1.06	0.591046266007479	1.67	0.308662716071979	0.0785610703486473	0.154050674514486	0.1357	0.0622	0.0025	0.0028	0.0046	0.0014	0.0019	0.012	0.1677	0.0046	0.0033	0.0041	0.1014	0.0092	0.004	0.002	0.0015	0.1584	0.1004	0.0055	0.0058	0.0043	0.0207	0.0034	0.0081	0.1696
11	rs988712	27563382	1.06	0.591046266007479	1.67	0.308662716071979	0.0811743702304277	0.156156087589922	0.1354	0.0623	0.0025	0.0028	0.0046	0.0014	0.0019	0.0119	0.1676	0.0045	0.0033	0.0041	0.1016	0.0093	0.0041	0.002	0.0015	0.1585	0.1005	0.0054	0.0058	0.0043	0.0208	0.0034	0.0081	0.1697
11	rs79287827	27567092	1.06	0.591046266007479	1.67	0.308662716071979	0.08221688433069	0.153573595268174	0.1353	0.0623	0.0025	0.0028	0.0046	0.0014	0.0019	0.0119	0.1676	0.0045	0.0033	0.0041	0.1016	0.0093	0.0041	0.002	0.0015	0.1585	0.1005	0.0054	0.0058	0.0042	0.0208	0.0034	0.0081	0.1697
11	rs2883039	27573697	1.06	0.591046266007479	1.67	0.308662716071979	0.0864254188507299	0.155868386197189	0.135	0.0623	0.0025	0.0028	0.0046	0.0014	0.0019	0.0117	0.1676	0.0045	0.0033	0.0041	0.1018	0.0093	0.0041	0.002	0.0015	0.1586	0.1006	0.0055	0.0058	0.0042	0.0208	0.0034	0.0081	0.1698
11	rs1906654	27574408	1.06	0.591046266007479	1.67	0.308662716071979	0.0849766793108499	0.149681578749105	0.135	0.0623	0.0025	0.0028	0.0046	0.0014	0.0019	0.0117	0.1677	0.0045	0.0033	0.0041	0.1019	0.0094	0.0041	0.002	0.0015	0.1586	0.1001	0.0055	0.0058	0.0042	0.021	0.0034	0.0081	0.1699
11	rs10835195	27577231	1.06	0.591046266007479	1.67	0.308662716071979	0.170092850154068	0.155868386197189	0.1353	0.0624	0.0024	0.0028	0.0047	0.0014	0.0019	0.0116	0.1678	0.0047	0.0033	0.0041	0.1018	0.0092	0.004	0.002	0.0015	0.1586	0.1002	0.0055	0.0059	0.0045	0.021	0.0023	0.0082	0.1701
11	rs74233741	27579928	1.06	0.591046266007479	1.66	0.333131717406117	0.167371843477133	0.156252030030194	0.1353	0.0624	0.0024	0.0028	0.0047	0.0014	0.0019	0.0116	0.1678	0.0046	0.0033	0.0042	0.1018	0.0092	0.004	0.002	0.0015	0.1587	0.1002	0.0055	0.0059	0.0044	0.021	0.0023	0.0082	0.1701
11	rs7481311	27583129	1.06	0.591046266007479	1.63	0.414449909043039	0.158372919425168	0.155964265666792	0.1353	0.0625	0.0024	0.0028	0.0047	0.0014	0.0019	0.0116	0.1678	0.0046	0.0033	0.0042	0.1018	0.0092	0.004	0.002	0.0015	0.1586	0.1002	0.0055	0.0059	0.0044	0.021	0.0023	0.0082	0.1701
11	rs74850817	27584786	1.06	0.591046266007479	1.63	0.414449909043039	0.158100648604012	0.154528282011522	0.1353	0.0625	0.0024	0.0028	0.0047	0.0014	0.0019	0.0116	0.1678	0.0046	0.0033	0.0042	0.1018	0.0092	0.004	0.002	0.0015	0.1586	0.1002	0.0055	0.0059	0.0044	0.021	0.0023	0.0082	0.1701
11	rs58174260	27591252	1.06	0.591046266007479	1.63	0.414449909043039	0.158032623963303	0.154146153780575	0.1353	0.0625	0.0024	0.0028	0.0047	0.0014	0.0019	0.0116	0.1678	0.0046	0.0033	0.0042	0.1018	0.0092	0.004	0.002	0.0015	0.1586	0.1002	0.0055	0.0059	0.0044	0.021	0.0023	0.0082	0.1701
11	rs16917124	27594702	1.06	0.591046266007479	1.64	0.38599849551783	0.155831198761238	0.152145535407837	0.1354	0.0626	0.0024	0.0028	0.0047	0.0014	0.0019	0.0116	0.1678	0.0046	0.0033	0.0042	0.1018	0.0092	0.004	0.002	0.0015	0.1585	0.1001	0.0055	0.0059	0.0044	0.021	0.0023	0.0082	0.1701
11	rs11030056	27604203	1.06	0.591046266007479	1.64	0.38599849551783	0.156439003117858	0.145264366835946	0.1353	0.0626	0.0025	0.0028	0.0047	0.0014	0.0019	0.0116	0.1678	0.0046	0.0033	0.0042	0.1018	0.0092	0.0041	0.002	0.0016	0.1584	0.1	0.0055	0.0059	0.0044	0.021	0.0023	0.0082	0.1698
11	rs117738866	27604634	1.06	0.591046266007479	1.64	0.38599849551783	0.156439003117858	0.145264366835946	0.1353	0.0626	0.0025	0.0028	0.0047	0.0014	0.0019	0.0116	0.1678	0.0046	0.0033	0.0042	0.1018	0.0092	0.0041	0.002	0.0016	0.1584	0.1	0.0055	0.0059	0.0044	0.021	0.0023	0.0082	0.1698
11	rs12574323	27612961	1.06	0.591046266007479	1.64	0.38599849551783	0.153647958983632	0.145451359012287	0.1354	0.0626	0.0025	0.0028	0.0047	0.0014	0.0019	0.0116	0.1678	0.0046	0.0033	0.0042	0.1017	0.0092	0.0041	0.002	0.0016	0.1584	0.1	0.0056	0.0059	0.0044	0.021	0.0023	0.0082	0.1698
11	rs12574325	27613048	1.06	0.591046266007479	1.64	0.38599849551783	0.153681409599251	0.145451359012287	0.1354	0.0626	0.0025	0.0028	0.0047	0.0014	0.0019	0.0116	0.1678	0.0046	0.0033	0.0042	0.1017	0.0092	0.0041	0.002	0.0016	0.1584	0.1	0.0056	0.0059	0.0044	0.021	0.0023	0.0082	0.1698
11	rs16917135	27614705	1.06	0.591046266007479	1.64	0.38599849551783	0.154787693563844	0.147796083879791	0.1354	0.0626	0.0025	0.0028	0.0047	0.0014	0.0019	0.0116	0.1678	0.0046	0.0033	0.0042	0.1017	0.0092	0.0041	0.002	0.0016	0.1584	0.1	0.0056	0.0059	0.0044	0.021	0.0023	0.0082	0.1698
11	rs72874701	27620319	1.07	0.542615033110665	1.64	0.38599849551783	0.16138609296367	0.16899940789326	0.1354	0.0626	0.0025	0.0028	0.0047	0.0014	0.0019	0.0116	0.1678	0.0046	0.0033	0.0042	0.1017	0.0092	0.0042	0.002	0.0016	0.1584	0.1	0.0056	0.0059	0.0044	0.0209	0.0023	0.0082	0.1697
11	rs116960959	27626162	1.07	0.542615033110665	1.65	0.358901199458623	0.162006534195041	0.170382409101083	0.1355	0.0625	0.0025	0.0028	0.0047	0.0014	0.0019	0.0116	0.1677	0.0046	0.0033	0.0042	0.1017	0.0092	0.0042	0.002	0.0016	0.1584	0.1	0.0056	0.0059	0.0044	0.0209	0.0024	0.0082	0.1697
11	rs55634147	27629719	1.07	0.542615033110665	1.66	0.333131717406117	0.14723986427594	0.150911752819125	0.1357	0.0625	0.0026	0.0029	0.0047	0.0014	0.002	0.0116	0.1677	0.0046	0.0034	0.0043	0.1014	0.0091	0.0044	0.0021	0.0017	0.1585	0.1	0.0057	0.006	0.0044	0.0206	0.0025	0.0081	0.1694
11	rs35051342	27634373	1.07	0.542615033110665	1.67	0.308662716071979	0.123014445012551	0.152430765349601	0.1366	0.0621	0.0028	0.0031	0.0048	0.0017	0.0022	0.0115	0.1674	0.0047	0.0034	0.0044	0.1003	0.009	0.0051	0.0023	0.0019	0.1586	0.1	0.0059	0.0062	0.0045	0.0196	0.003	0.0078	0.1682
11	rs76023508	27635206	1.07	0.542615033110665	1.69	0.263511633917478	0.122021696617249	0.153478242882587	0.1367	0.062	0.0029	0.0032	0.0048	0.0017	0.0022	0.0115	0.1674	0.0047	0.0035	0.0044	0.1002	0.009	0.0052	0.0023	0.0019	0.1586	0.1	0.0059	0.0062	0.0045	0.0195	0.0031	0.0078	0.1681
11	rs117571072	27636059	1.07	0.542615033110665	1.7	0.24276969786222	0.121004868586995	0.151290994582661	0.1367	0.062	0.0029	0.0032	0.0048	0.0017	0.0022	0.0115	0.1673	0.0047	0.0035	0.0044	0.1001	0.009	0.0052	0.0023	0.0019	0.1585	0.0999	0.0059	0.0063	0.0046	0.0195	0.0031	0.0078	0.168
11	rs1488830	27636885	1.07	0.542615033110665	1.7	0.24276969786222	0.120368375814893	0.150911752819125	0.1368	0.062	0.0029	0.0032	0.0048	0.0017	0.0022	0.0115	0.1672	0.0047	0.0035	0.0044	0.1	0.009	0.0052	0.0023	0.0019	0.1585	0.1	0.0059	0.0063	0.0046	0.0194	0.0032	0.0078	0.168
11	rs10767654	27640223	1.07	0.542615033110665	1.7	0.24276969786222	0.125992426223713	0.158078914483586	0.1368	0.062	0.0029	0.0032	0.0048	0.0018	0.0022	0.0115	0.1673	0.0047	0.0035	0.0044	0.0998	0.009	0.0053	0.0024	0.002	0.1585	0.1	0.0059	0.0063	0.0046	0.0193	0.0032	0.0078	0.168
11	rs11030084	27643725	1.07	0.542615033110665	1.7	0.24276969786222	0.122838897869074	0.165559206008324	0.1367	0.0621	0.0031	0.0033	0.0048	0.0018	0.0022	0.0114	0.1673	0.0048	0.0035	0.0045	0.0995	0.0089	0.0053	0.0024	0.002	0.1584	0.1001	0.0059	0.0062	0.0046	0.0193	0.0032	0.0079	0.1677
11	rs7116850	27645530	1.07	0.542615033110665	1.7	0.24276969786222	0.121469060137866	0.170085720381327	0.1366	0.0623	0.0032	0.0033	0.0048	0.0018	0.0023	0.0113	0.1674	0.0048	0.0035	0.0045	0.0994	0.0089	0.0054	0.0025	0.002	0.1583	0.1002	0.0059	0.0062	0.0047	0.0193	0.0033	0.0079	0.1673
11	rs117145980	27646016	1.07	0.542615033110665	1.71	0.223208546872115	0.124277003201083	0.175753492053832	0.1366	0.0623	0.0032	0.0033	0.0048	0.0018	0.0023	0.0113	0.1674	0.0048	0.0035	0.0045	0.0993	0.0089	0.0054	0.0025	0.002	0.1584	0.1002	0.0059	0.0062	0.0047	0.0192	0.0033	0.0079	0.1673
11	rs4074134	27647285	1.07	0.542615033110665	1.71	0.223208546872115	0.120802125810963	0.174754481808434	0.1365	0.0624	0.0032	0.0033	0.0047	0.0018	0.0023	0.0113	0.1672	0.0048	0.0035	0.0045	0.0991	0.0089	0.0054	0.0025	0.0021	0.1584	0.1003	0.006	0.0063	0.0047	0.0192	0.0033	0.0079	0.1673
11	rs36029218	27648371	1.07	0.542615033110665	1.71	0.223208546872115	0.121730644585116	0.177657036884668	0.1366	0.0624	0.0032	0.0033	0.0047	0.0018	0.0023	0.0113	0.1671	0.0048	0.0035	0.0045	0.0994	0.0089	0.0054	0.0025	0.0021	0.1584	0.1	0.006	0.0063	0.0047	0.0192	0.0033	0.0079	0.1672
11	rs4923457	27648580	1.07	0.542615033110665	1.71	0.223208546872115	0.116819168986863	0.175853501590035	0.1366	0.0624	0.0032	0.0033	0.0047	0.0018	0.0023	0.0113	0.1671	0.0048	0.0035	0.0045	0.0994	0.0089	0.0054	0.0025	0.0021	0.1583	0.1001	0.006	0.0063	0.0047	0.0192	0.0033	0.0078	0.1673
11	rs4923460	27656789	1.07	0.542615033110665	1.71	0.223208546872115	0.115350123335725	0.178259627940025	0.1367	0.0625	0.0032	0.0033	0.0047	0.0018	0.0023	0.0113	0.1673	0.0048	0.0035	0.0045	0.0994	0.0089	0.0054	0.0025	0.0021	0.1578	0.1003	0.006	0.0063	0.0048	0.0192	0.0034	0.0078	0.1671
11	rs77673893	27656851	1.07	0.542615033110665	1.71	0.223208546872115	0.114984644138761	0.177857822252424	0.1366	0.0625	0.0032	0.0033	0.0047	0.0018	0.0023	0.0113	0.1674	0.0048	0.0035	0.0045	0.0994	0.0089	0.0054	0.0025	0.0021	0.1578	0.1003	0.006	0.0063	0.0048	0.0192	0.0034	0.0078	0.1671
11	rs4923461	27656910	1.07	0.542615033110665	1.71	0.223208546872115	0.11461987737875	0.177958244314392	0.1366	0.0624	0.0032	0.0033	0.0047	0.0018	0.0023	0.0113	0.1674	0.0048	0.0035	0.0045	0.0994	0.0089	0.0054	0.0025	0.0021	0.1578	0.1002	0.006	0.0063	0.0048	0.0192	0.0034	0.0078	0.1672
11	rs113829044	27664695	1.07	0.542615033110665	1.71	0.223208546872115	0.117074585484909	0.195828285934303	0.1361	0.0625	0.0034	0.0032	0.0048	0.0018	0.0021	0.0113	0.1668	0.005	0.0036	0.0046	0.0993	0.009	0.0054	0.0027	0.0021	0.1575	0.1006	0.0061	0.0064	0.0049	0.0191	0.0036	0.0078	0.1672
11	rs925946	27667202	1.07	0.542615033110665	1.71	0.223208546872115	0.114060088372308	0.186973510486135	0.136	0.0625	0.0034	0.0032	0.0048	0.0018	0.0021	0.0113	0.1667	0.0051	0.0036	0.0046	0.0993	0.009	0.0054	0.0027	0.0021	0.1575	0.1006	0.0061	0.0064	0.0049	0.0191	0.0036	0.0078	0.1672
11	rs77189853	27668230	1.07	0.542615033110665	1.71	0.223208546872115	0.116139730114968	0.194584414881238	0.136	0.0625	0.0034	0.0032	0.0048	0.0018	0.0021	0.0113	0.1667	0.0051	0.0036	0.0046	0.0993	0.009	0.0054	0.0027	0.0021	0.1575	0.1006	0.0061	0.0064	0.0049	0.0191	0.0036	0.0078	0.1672
11	rs10501087	27670108	1.07	0.542615033110665	1.72	0.204795704918344	0.116281079393933	0.19375665675354	0.136	0.0625	0.0034	0.0032	0.0048	0.0018	0.0021	0.0113	0.1668	0.0051	0.0036	0.0046	0.0993	0.009	0.0054	0.0027	0.0021	0.1574	0.1006	0.0061	0.0064	0.0049	0.0191	0.0036	0.0078	0.1672
11	rs41282916	27678203	1.07	0.542615033110665	1.72	0.204795704918344	0.117899921480963	0.220930067034867	0.136	0.0626	0.0034	0.0032	0.0048	0.0018	0.0021	0.0113	0.1667	0.0051	0.0036	0.0046	0.0992	0.009	0.0055	0.0027	0.0021	0.1572	0.1005	0.0061	0.0063	0.0049	0.0191	0.0037	0.0078	0.1674
11	rs6265	27679916	1.07	0.542615033110665	1.7	0.24276969786222	0.116422534180156	0.224286708853328	0.1359	0.0626	0.0034	0.0033	0.0048	0.0018	0.0021	0.0113	0.1667	0.0051	0.0036	0.0046	0.0992	0.009	0.0055	0.0027	0.0022	0.1572	0.1005	0.0061	0.0063	0.0049	0.0191	0.0037	0.0078	0.1674
11	rs2049045	27694241	1.07	0.542615033110665	1.69	0.263511633917478	0.104244705538319	0.223093750891437	0.1359	0.0627	0.0035	0.0033	0.0048	0.0018	0.0021	0.0113	0.1666	0.0051	0.0036	0.0046	0.0991	0.009	0.0055	0.0027	0.0022	0.1568	0.1004	0.0061	0.0063	0.0049	0.0191	0.0038	0.0079	0.1675
11	rs75298795	27696319	1.07	0.542615033110665	1.69	0.263511633917478	0.103506186472932	0.221686572135252	0.1359	0.0627	0.0035	0.0033	0.0048	0.0018	0.0021	0.0113	0.1666	0.0051	0.0036	0.0046	0.0991	0.009	0.0055	0.0027	0.0022	0.1568	0.1004	0.0061	0.0063	0.0049	0.0191	0.0038	0.0079	0.1676
11	rs78531552	27699411	1.07	0.542615033110665	1.69	0.263511633917478	0.0919365449113734	0.21490866035715	0.1358	0.0627	0.0035	0.0033	0.0048	0.0018	0.0021	0.0113	0.1666	0.0051	0.0038	0.0046	0.0991	0.009	0.0055	0.0027	0.0022	0.1568	0.1004	0.0061	0.0063	0.0049	0.0191	0.0038	0.0079	0.1676
11	rs7103411	27700125	1.07	0.542615033110665	1.69	0.263511633917478	0.0892019141611952	0.213305102836358	0.1358	0.0627	0.0035	0.0033	0.0048	0.0018	0.0021	0.0113	0.1666	0.0051	0.0038	0.0046	0.0991	0.009	0.0055	0.0027	0.0022	0.1567	0.1004	0.0061	0.0063	0.0049	0.0191	0.0038	0.0079	0.1676
11	rs10835211	27701365	1.07	0.542615033110665	1.68	0.285465824887251	0.0860266312763397	0.21309159484377	0.1358	0.0626	0.0035	0.0033	0.0048	0.0018	0.0021	0.0113	0.1666	0.0051	0.0038	0.0046	0.0992	0.009	0.0055	0.0026	0.0022	0.1567	0.1004	0.0061	0.0063	0.0049	0.0191	0.0038	0.0079	0.1676
11	rs16917237	27702383	1.07	0.542615033110665	1.68	0.285465824887251	0.0838196903558696	0.213411883311543	0.1357	0.0626	0.0035	0.0033	0.0048	0.0018	0.0021	0.0113	0.1666	0.0051	0.0039	0.0046	0.0993	0.009	0.0055	0.0026	0.0022	0.1566	0.1004	0.0061	0.0063	0.0049	0.0191	0.0038	0.0079	0.1676
11	rs6484320	27703188	1.07	0.542615033110665	1.68	0.285465824887251	0.0810390180067436	0.216301608967598	0.1357	0.0625	0.0035	0.0033	0.0048	0.0018	0.0022	0.0113	0.1666	0.0051	0.0039	0.0046	0.0994	0.009	0.0055	0.0026	0.0022	0.1566	0.1004	0.0061	0.0063	0.0049	0.0191	0.0038	0.0079	0.1676
11	Affx-35615732	27720937	1.07	0.542615033110665	1.68	0.285465824887251	0.0816945622296276	0.216194353903294	0.1356	0.0625	0.0035	0.0034	0.0048	0.0019	0.0022	0.0113	0.1666	0.0051	0.0039	0.0046	0.0995	0.009	0.0055	0.0027	0.0023	0.1563	0.1002	0.0061	0.0063	0.0049	0.019	0.0038	0.0079	0.1676
11	rs2030323	27728539	1.07	0.542615033110665	1.68	0.285465824887251	0.0783843866350518	0.22537301434759	0.1355	0.0625	0.0036	0.0034	0.0049	0.0019	0.0022	0.0113	0.1665	0.0051	0.0039	0.0046	0.0995	0.009	0.0055	0.0027	0.0024	0.1562	0.1001	0.0062	0.0063	0.0049	0.019	0.0038	0.0079	0.1677
11	rs79187269	27733767	1.07	0.542615033110665	1.68	0.285465824887251	0.0802523472803834	0.234454778689623	0.1355	0.0625	0.0036	0.0034	0.0049	0.0019	0.0022	0.0113	0.1665	0.0051	0.0039	0.0046	0.0995	0.009	0.0055	0.0027	0.0024	0.1562	0.1001	0.0062	0.0063	0.0049	0.019	0.0038	0.0079	0.1677
11	rs55958405	27745683	1.08	0.496867270490283	1.68	0.285465824887251	0.0851394657619025	0.250256959150218	0.1354	0.0625	0.0036	0.0036	0.0049	0.0021	0.0023	0.0112	0.1664	0.0051	0.004	0.0045	0.0996	0.009	0.0055	0.0028	0.0025	0.1559	0.0999	0.0062	0.0063	0.0049	0.0189	0.0037	0.008	0.1678
11	rs11030123	27748285	1.08	0.496867270490283	1.69	0.263511633917478	0.08467488841591	0.24655537161981	0.1354	0.0625	0.0036	0.0036	0.0049	0.0021	0.0023	0.0112	0.1663	0.0051	0.004	0.0045	0.0996	0.009	0.0055	0.0028	0.0025	0.1559	0.0998	0.0062	0.0063	0.0048	0.0189	0.0037	0.008	0.1678
11	rs17309930	27748493	1.08	0.496867270490283	1.7	0.24276969786222	0.0846517020891415	0.249694989085601	0.1354	0.0625	0.0036	0.0036	0.0049	0.0021	0.0023	0.0112	0.1663	0.0051	0.004	0.0045	0.0996	0.009	0.0055	0.0028	0.0025	0.1559	0.0998	0.0062	0.0063	0.0048	0.0189	0.0037	0.008	0.1678
11	rs727155	27750449	1.09	0.453749840114468	1.72	0.204795704918344	0.0223122829301457	0.233244511818629	0.1344	0.0626	0.004	0.004	0.0048	0.0029	0.0032	0.0114	0.1647	0.005	0.0042	0.0047	0.099	0.0086	0.0056	0.0038	0.0031	0.1546	0.0985	0.0064	0.0062	0.005	0.0194	0.004	0.0079	0.1687
11	rs11030125	27755478	1.11	0.375177619549844	1.72	0.204795704918344	0.0278342963635944	0.551983805753913	0.1346	0.0624	0.0043	0.005	0.0045	0.0047	0.0049	0.0119	0.161	0.0054	0.0047	0.0047	0.0945	0.0079	0.0049	0.0052	0.0043	0.151	0.098	0.0073	0.0066	0.0049	0.0204	0.005	0.008	0.1705
11	rs17309944	27764496	1.11	0.375177619549844	1.72	0.204795704918344	0.0285408592095053	0.538538814758869	0.1346	0.0624	0.0043	0.0051	0.0045	0.0047	0.0049	0.0119	0.1609	0.0055	0.0047	0.0047	0.0944	0.0079	0.0049	0.0052	0.0043	0.1509	0.098	0.0073	0.0066	0.0049	0.0204	0.005	0.0081	0.1705
11	rs17309958	27765787	1.11	0.375177619549844	1.72	0.204795704918344	0.028009762337581	0.529204274829661	0.1348	0.0624	0.0043	0.0051	0.0044	0.0047	0.0049	0.0119	0.1608	0.0054	0.0047	0.0046	0.0943	0.0079	0.0049	0.0052	0.0043	0.1509	0.098	0.0073	0.0065	0.0048	0.0204	0.005	0.0081	0.1706
11	rs72887709	27766758	1.11	0.375177619549844	1.72	0.204795704918344	0.0289325803077188	0.543151282961801	0.1347	0.0624	0.0043	0.0051	0.0044	0.0047	0.0049	0.0119	0.1608	0.0054	0.0047	0.0046	0.0943	0.0078	0.0049	0.0052	0.0043	0.1508	0.098	0.0074	0.0065	0.0048	0.0204	0.005	0.0081	0.1706
11	rs72887715	27770979	1.11	0.375177619549844	1.72	0.204795704918344	0.0289550784809716	0.545671271727352	0.1347	0.0623	0.0044	0.0051	0.0045	0.0047	0.005	0.0119	0.1608	0.0052	0.0048	0.0046	0.0941	0.0077	0.0049	0.0052	0.0043	0.1509	0.098	0.0077	0.0066	0.0049	0.0204	0.005	0.0081	0.1706
11	rs80331098	27775906	1.1	0.413206464175836	1.73	0.187497716434302	0.027583430780478	0.540075220878735	0.1345	0.0623	0.0044	0.0051	0.0044	0.0048	0.0051	0.0119	0.1607	0.0049	0.0048	0.0046	0.0939	0.0076	0.0049	0.0053	0.0044	0.1507	0.0981	0.0081	0.0066	0.0049	0.0205	0.005	0.0081	0.1706
11	rs2172229	27776622	1.1	0.413206464175836	1.7	0.24276969786222	0.0262480115862179	0.493374143807503	0.1345	0.0623	0.0044	0.0051	0.0044	0.0048	0.0052	0.0119	0.1607	0.0048	0.0048	0.0046	0.0939	0.0075	0.0049	0.0053	0.0044	0.1507	0.0981	0.0082	0.0066	0.0049	0.0206	0.005	0.0081	0.1708
11	rs78453110	27776773	1.1	0.413206464175836	1.7	0.24276969786222	0.0300034046854651	0.559159522272148	0.1345	0.0623	0.0045	0.0051	0.0044	0.0048	0.0052	0.0119	0.1607	0.0048	0.0048	0.0046	0.0938	0.0075	0.0049	0.0053	0.0044	0.1507	0.098	0.0082	0.0066	0.0049	0.0206	0.0051	0.0081	0.1707
11	rs74591255	27779018	1.11	0.375177619549844	1.7	0.24276969786222	0.0299457533101287	0.629218771888912	0.1344	0.062	0.0046	0.0055	0.0045	0.0052	0.0056	0.0121	0.1602	0.0048	0.0051	0.0046	0.0927	0.0077	0.0051	0.0056	0.0049	0.1506	0.0971	0.0084	0.0067	0.005	0.0205	0.0054	0.008	0.1701
11	rs72887725	27779215	1.11	0.375177619549844	1.7	0.24276969786222	0.0301884145172639	0.653973904910803	0.1344	0.0619	0.0046	0.0055	0.0045	0.0053	0.0056	0.0122	0.1602	0.0048	0.0051	0.0046	0.0927	0.0077	0.0051	0.0056	0.0049	0.1506	0.097	0.0084	0.0067	0.005	0.0205	0.0054	0.008	0.1701
11	rs728633	27781979	1.1	0.413206464175836	1.7	0.24276969786222	0.0323862430660248	0.66129666258724	0.1345	0.0619	0.0046	0.0055	0.0045	0.0053	0.0057	0.0122	0.16	0.0048	0.0052	0.0046	0.0926	0.0078	0.0051	0.0057	0.005	0.1508	0.0968	0.0085	0.0067	0.005	0.0204	0.0054	0.008	0.1699
11	rs11030134	27786474	1.1	0.413206464175836	1.7	0.24276969786222	0.0325936709305195	0.669079157688549	0.1345	0.0619	0.0046	0.0055	0.0045	0.0054	0.0057	0.0122	0.16	0.0048	0.0052	0.0046	0.0926	0.0078	0.0051	0.0057	0.005	0.1508	0.0968	0.0085	0.0067	0.005	0.0204	0.0054	0.008	0.1699
11	rs10501089	27788859	1.1	0.413206464175836	1.7	0.24276969786222	0.0330113127212324	0.688107689242116	0.1345	0.0619	0.0046	0.0055	0.0045	0.0054	0.0057	0.0122	0.16	0.0048	0.0052	0.0046	0.0926	0.0078	0.0051	0.0057	0.005	0.1508	0.0967	0.0085	0.0067	0.005	0.0204	0.0054	0.008	0.1698
11	rs7933639	27791994	1.11	0.375177619549844	1.7	0.24276969786222	0.0504905111077356	0.992107932113456	0.1367	0.0609	0.0045	0.006	0.0047	0.0061	0.0063	0.0124	0.159	0.0046	0.0053	0.0045	0.0918	0.008	0.0054	0.0057	0.0056	0.1507	0.0945	0.0085	0.0068	0.0046	0.02	0.006	0.0079	0.1696
11	rs34452566	27793470	1.1	0.413206464175836	1.7	0.24276969786222	0.111424084985996	1.11116065121817	0.1387	0.0615	0.0041	0.0057	0.0046	0.0063	0.0064	0.0122	0.1573	0.0045	0.0055	0.0043	0.0911	0.0079	0.0053	0.0053	0.0058	0.1525	0.0936	0.0086	0.0066	0.0043	0.0194	0.0062	0.008	0.1706
11	rs10835223	27800107	1.1	0.413206464175836	1.7	0.24276969786222	0.111920623482077	1.09632523655902	0.1387	0.0615	0.0041	0.0057	0.0046	0.0063	0.0064	0.0122	0.1572	0.0045	0.0055	0.0043	0.0911	0.0079	0.0054	0.0053	0.0058	0.1526	0.0936	0.0085	0.0066	0.0043	0.0194	0.0062	0.008	0.1706
11	rs72887755	27801789	1.1	0.413206464175836	1.7	0.24276969786222	0.125517778506578	1.13798878405588	0.1392	0.0618	0.0039	0.0056	0.0046	0.0063	0.0065	0.0123	0.1568	0.0045	0.0055	0.0041	0.091	0.0079	0.0054	0.0053	0.0058	0.1527	0.0936	0.0085	0.0064	0.0043	0.0195	0.0061	0.0079	0.1708
11	rs117097517	27811712	1.09	0.453749840114468	1.7	0.24276969786222	0.147631548966485	1.1591726695818	0.1397	0.0621	0.0038	0.0055	0.0046	0.0063	0.0065	0.0124	0.1563	0.0045	0.0056	0.0039	0.091	0.0078	0.0055	0.0053	0.0058	0.1528	0.0936	0.0085	0.0061	0.0042	0.0196	0.006	0.0077	0.1711
11	rs72891921	27813531	1.09	0.453749840114468	1.69	0.263511633917478	0.147762247951308	1.15950165649177	0.1397	0.0621	0.0038	0.0055	0.0046	0.0063	0.0065	0.0124	0.1563	0.0045	0.0056	0.0039	0.091	0.0078	0.0055	0.0053	0.0058	0.1528	0.0936	0.0085	0.0061	0.0042	0.0196	0.006	0.0077	0.1711
11	rs117369238	27822771	1.09	0.453749840114468	1.69	0.263511633917478	0.152779752865897	1.16690829743818	0.1398	0.0622	0.0037	0.0055	0.0046	0.0063	0.0065	0.0125	0.1562	0.0045	0.0056	0.0039	0.0909	0.0078	0.0056	0.0053	0.0058	0.1528	0.0937	0.0085	0.0061	0.0042	0.0196	0.006	0.0076	0.1711
11	rs78947649	27825078	1.09	0.453749840114468	1.69	0.263511633917478	0.154754100962571	1.1570346649023	0.1398	0.0622	0.0037	0.0055	0.0046	0.0063	0.0065	0.0125	0.1562	0.0045	0.0056	0.0039	0.0909	0.0078	0.0056	0.0053	0.0058	0.1528	0.0937	0.0085	0.006	0.0042	0.0197	0.006	0.0076	0.1712
11	rs722607	27836736	1.09	0.453749840114468	1.7	0.24276969786222	0.157590883655576	1.1494751455897	0.1399	0.0623	0.0037	0.0055	0.0046	0.0063	0.0065	0.0125	0.1561	0.0045	0.0056	0.0039	0.0909	0.0078	0.0056	0.0053	0.0058	0.1528	0.0937	0.0085	0.006	0.0042	0.0197	0.006	0.0076	0.1712
11	rs10767674	27844415	1.09	0.453749840114468	1.7	0.24276969786222	0.158441030196244	1.162298723602	0.1399	0.0623	0.0037	0.0055	0.0046	0.0063	0.0065	0.0125	0.1561	0.0045	0.0056	0.0039	0.0911	0.0078	0.0056	0.0054	0.0058	0.1528	0.0936	0.0085	0.006	0.0042	0.0197	0.0059	0.0075	0.1712
11	rs11030152	27852685	1.09	0.453749840114468	1.7	0.24276969786222	0.160904492807492	1.12783270519644	0.1397	0.0623	0.0036	0.0055	0.0045	0.0063	0.0065	0.0125	0.1559	0.0046	0.0056	0.0039	0.0911	0.0078	0.0056	0.0054	0.0057	0.1528	0.0938	0.0085	0.006	0.0041	0.0198	0.0059	0.0075	0.1715
11	rs17309979	27852849	1.09	0.453749840114468	1.69	0.263511633917478	0.161317241233828	1.12635981672231	0.1397	0.0623	0.0036	0.0055	0.0045	0.0062	0.0064	0.0125	0.1559	0.0046	0.0056	0.0039	0.0911	0.0078	0.0056	0.0053	0.0057	0.1528	0.0938	0.0085	0.006	0.0041	0.0198	0.0059	0.0075	0.1716
11	rs12281382	27856509	1.09	0.453749840114468	1.71	0.223208546872115	0.163633158402987	1.13372776516135	0.1397	0.0623	0.0036	0.0055	0.0045	0.0062	0.0064	0.0125	0.1559	0.0045	0.0057	0.0039	0.0911	0.0078	0.0056	0.0053	0.0057	0.1528	0.0939	0.0085	0.006	0.0041	0.0199	0.0059	0.0075	0.1716
11	rs117595369	27874027	1.09	0.453749840114468	1.71	0.223208546872115	0.180386697048948	1.11491605950648	0.1396	0.0622	0.0035	0.0055	0.0045	0.0062	0.0064	0.0124	0.1557	0.0046	0.0057	0.004	0.0911	0.0077	0.0057	0.0053	0.0057	0.1528	0.0941	0.0085	0.006	0.004	0.02	0.0059	0.0074	0.1719
11	rs113215194	27885065	1.09	0.453749840114468	1.71	0.223208546872115	0.20763509483828	1.08981585907769	0.1394	0.0622	0.0034	0.0055	0.0045	0.0062	0.0064	0.0123	0.1554	0.0046	0.0058	0.004	0.0911	0.0076	0.0057	0.0053	0.0056	0.1528	0.0944	0.0085	0.006	0.004	0.0203	0.0058	0.0073	0.1723
11	rs79776107	27885995	1.09	0.453749840114468	1.71	0.223208546872115	0.213856726995371	1.07616966390742	0.1394	0.0621	0.0034	0.0055	0.0045	0.0062	0.0064	0.0123	0.1554	0.0046	0.0058	0.004	0.0911	0.0076	0.0057	0.0053	0.0056	0.1528	0.0945	0.0085	0.006	0.004	0.0203	0.0058	0.0073	0.1724
11	rs61890097	27901952	1.09	0.453749840114468	1.71	0.223208546872115	0.21418065119548	1.05139714503884	0.1394	0.0621	0.0034	0.0055	0.0045	0.0061	0.0063	0.0123	0.1555	0.0046	0.0058	0.004	0.0911	0.0076	0.0057	0.0053	0.0057	0.1528	0.0945	0.0086	0.006	0.004	0.0203	0.0058	0.0073	0.1724
11	rs10835233	27901978	1.09	0.453749840114468	1.7	0.24276969786222	0.218130149214056	1.08055245071665	0.1394	0.0621	0.0034	0.0055	0.0045	0.0061	0.0063	0.0122	0.1555	0.0046	0.0058	0.004	0.0911	0.0076	0.0057	0.0054	0.0057	0.1527	0.0945	0.0085	0.006	0.004	0.0203	0.0058	0.0072	0.1725
11	rs2726837	27902340	1.09	0.453749840114468	1.7	0.24276969786222	0.216741180492852	1.08266386351007	0.1394	0.0622	0.0034	0.0055	0.0045	0.0061	0.0064	0.0122	0.1555	0.0046	0.0058	0.004	0.0911	0.0076	0.0057	0.0054	0.0057	0.1527	0.0944	0.0085	0.0061	0.004	0.0203	0.0058	0.0072	0.1724
11	rs75888767	27904978	1.09	0.453749840114468	1.7	0.24276969786222	0.201556125285096	1.04267991763062	0.1394	0.0621	0.0034	0.0055	0.0044	0.0061	0.0063	0.0122	0.1554	0.0046	0.0058	0.004	0.091	0.0076	0.0057	0.0054	0.0056	0.1528	0.0946	0.0085	0.006	0.004	0.0204	0.0058	0.0072	0.1726
11	rs10767675	27924494	1.08	0.496867270490283	1.7	0.24276969786222	0.162317278413023	0.837907647954728	0.1394	0.0619	0.0034	0.0053	0.0044	0.0059	0.0061	0.0123	0.1548	0.0044	0.0057	0.0041	0.0908	0.0077	0.0058	0.0053	0.0053	0.1534	0.095	0.0086	0.0059	0.0039	0.0209	0.0056	0.007	0.1737
11	rs78976612	27927772	1.08	0.496867270490283	1.7	0.24276969786222	0.168958936389848	0.828497713600173	0.1397	0.0622	0.0034	0.0053	0.0044	0.006	0.006	0.0123	0.1546	0.0044	0.0057	0.0041	0.091	0.0077	0.0059	0.0054	0.0051	0.1533	0.0946	0.0086	0.0058	0.0039	0.0212	0.0055	0.007	0.1737
11	rs6484342	27928708	1.08	0.496867270490283	1.7	0.24276969786222	0.170305950786283	0.828805883414628	0.1397	0.0622	0.0034	0.0053	0.0044	0.006	0.006	0.0123	0.1546	0.0044	0.0057	0.0041	0.091	0.0077	0.0059	0.0054	0.0051	0.1533	0.0946	0.0086	0.0058	0.0039	0.0212	0.0055	0.007	0.1737
11	rs117805739	27930009	1.08	0.496867270490283	1.7	0.24276969786222	0.168146664303596	0.826649199037722	0.1397	0.0622	0.0034	0.0053	0.0044	0.0059	0.006	0.0123	0.1546	0.0044	0.0057	0.0041	0.091	0.0077	0.0059	0.0054	0.0051	0.1533	0.0946	0.0086	0.0058	0.0039	0.0212	0.0055	0.007	0.1737
11	rs116860953	27930226	1.08	0.496867270490283	1.7	0.24276969786222	0.167935142502538	0.826341197415228	0.1397	0.0622	0.0034	0.0053	0.0044	0.0059	0.006	0.0123	0.1546	0.0044	0.0057	0.0041	0.091	0.0077	0.0059	0.0054	0.0051	0.1533	0.0946	0.0086	0.0058	0.0039	0.0212	0.0055	0.007	0.1737
11	rs2692495	27957427	1.08	0.496867270490283	1.71	0.223208546872115	0.185049424132958	0.702940998340977	0.1393	0.0632	0.0031	0.005	0.0041	0.0055	0.0055	0.0122	0.1531	0.0042	0.0055	0.0041	0.0907	0.0076	0.0057	0.0051	0.0045	0.1563	0.0965	0.0084	0.0056	0.0034	0.0214	0.0045	0.0069	0.1756
11	rs7131322	27960541	1.08	0.496867270490283	1.71	0.223208546872115	0.176517163379406	0.688699650518275	0.1393	0.0632	0.0031	0.005	0.0041	0.0055	0.0055	0.0123	0.1531	0.0042	0.0055	0.0041	0.0907	0.0076	0.0057	0.0051	0.0044	0.1561	0.0966	0.0084	0.0056	0.0034	0.0214	0.0045	0.0069	0.1756
11	rs77143369	27970101	1.08	0.496867270490283	1.71	0.223208546872115	0.17334156324523	0.687959716897976	0.1393	0.0632	0.0031	0.005	0.0041	0.0055	0.0055	0.0123	0.1531	0.0042	0.0055	0.0041	0.0907	0.0076	0.0057	0.0051	0.0044	0.1561	0.0966	0.0084	0.0056	0.0034	0.0214	0.0045	0.0069	0.1756
11	rs1464896	27978450	1.08	0.496867270490283	1.71	0.223208546872115	0.17269612575082	0.686776197211722	0.1393	0.0632	0.0031	0.005	0.0041	0.0055	0.0055	0.0122	0.1532	0.0042	0.0055	0.0041	0.0907	0.0076	0.0057	0.0051	0.0044	0.1561	0.0966	0.0084	0.0056	0.0034	0.0214	0.0045	0.0069	0.1756
11	rs78745531	27985341	1.08	0.496867270490283	1.73	0.187497716434302	0.175864889804398	0.663790661275129	0.1393	0.0632	0.0031	0.0049	0.0041	0.0054	0.0054	0.0122	0.153	0.0041	0.0055	0.004	0.0908	0.0076	0.0057	0.0051	0.0044	0.1564	0.0967	0.0083	0.0056	0.0034	0.0215	0.0045	0.0068	0.1757
11	rs117209400	27987520	1.08	0.496867270490283	1.74	0.171280181914382	0.176118385580533	0.663350387427921	0.1393	0.0632	0.0031	0.0049	0.0041	0.0054	0.0054	0.0122	0.153	0.0041	0.0055	0.004	0.0909	0.0076	0.0057	0.0051	0.0044	0.1564	0.0967	0.0083	0.0056	0.0034	0.0215	0.0045	0.0068	0.1757
11	rs79301259	27999638	1.07	0.542615033110665	1.74	0.171280181914382	0.218212008129642	0.532682557534753	0.1394	0.0627	0.0029	0.0046	0.004	0.005	0.0053	0.0121	0.1521	0.004	0.0054	0.0039	0.092	0.0077	0.0057	0.0049	0.0038	0.1579	0.0972	0.0078	0.0057	0.0033	0.0222	0.0041	0.0068	0.1764
11	rs10742182	28007269	1.07	0.542615033110665	1.76	0.141944438278083	0.212402477810865	0.535051028976016	0.1394	0.0627	0.0029	0.0046	0.004	0.005	0.0053	0.0121	0.1521	0.004	0.0054	0.0039	0.092	0.0077	0.0055	0.0049	0.0038	0.158	0.0972	0.0078	0.0057	0.0033	0.0223	0.0041	0.0068	0.1764
11	rs1568889	28009463	1.07	0.542615033110665	1.76	0.141944438278083	0.302521971094808	0.596803402320768	0.1393	0.0627	0.0028	0.0051	0.004	0.005	0.0053	0.0121	0.1519	0.004	0.0054	0.0039	0.092	0.0077	0.0055	0.0049	0.0038	0.1581	0.0972	0.0078	0.0057	0.0033	0.0223	0.0041	0.0068	0.1764
11	rs12417122	28013323	1.07	0.542615033110665	1.75	0.156107803097264	0.805834479240313	0.721731138302236	0.1392	0.0627	0.0028	0.0062	0.004	0.0049	0.0052	0.012	0.1515	0.004	0.0054	0.0039	0.0921	0.0077	0.0055	0.0048	0.0037	0.1583	0.0972	0.0078	0.0057	0.0032	0.0223	0.0041	0.0068	0.1764
11	rs10835258	28028911	1.07	0.542615033110665	1.75	0.156107803097264	0.802388505252727	0.736421259430624	0.1393	0.0628	0.0028	0.0061	0.004	0.0049	0.0052	0.012	0.1515	0.004	0.0054	0.0038	0.0921	0.0076	0.0054	0.0047	0.0037	0.1583	0.0975	0.0078	0.0057	0.0032	0.0223	0.004	0.0067	0.1764
11	rs77510208	28053517	1.07	0.542615033110665	1.75	0.156107803097264	0.845597984111003	0.730267444865262	0.1394	0.0627	0.0027	0.0061	0.0039	0.0048	0.0048	0.0119	0.1516	0.0039	0.0053	0.0038	0.0925	0.0075	0.0054	0.0047	0.0036	0.1583	0.0979	0.0077	0.0057	0.003	0.0224	0.004	0.0066	0.1772
11	rs17244282	28055949	1.07	0.542615033110665	1.75	0.156107803097264	0.847759842391131	0.73687198445977	0.1394	0.0627	0.0027	0.0061	0.0039	0.0048	0.0048	0.0119	0.1516	0.0039	0.0053	0.0038	0.0925	0.0075	0.0054	0.0047	0.0036	0.1583	0.0979	0.0077	0.0057	0.003	0.0224	0.004	0.0066	0.1772
11	rs10458896	28057957	1.07	0.542615033110665	1.75	0.156107803097264	0.850645975611649	0.750421762708175	0.1395	0.0627	0.0027	0.0061	0.0039	0.0048	0.0048	0.0118	0.1516	0.0039	0.0053	0.0038	0.0925	0.0075	0.0054	0.0047	0.0036	0.1583	0.0979	0.0076	0.0056	0.003	0.0224	0.0039	0.0066	0.1772
11	rs79312974	28071201	1.07	0.542615033110665	1.75	0.156107803097264	0.475982726090926	0.657779397858423	0.139	0.0624	0.0034	0.0058	0.0039	0.0047	0.0047	0.0118	0.1519	0.0039	0.0052	0.0038	0.0925	0.0074	0.0053	0.0046	0.0038	0.1583	0.0977	0.0076	0.0056	0.003	0.0224	0.0039	0.0065	0.1783
11	rs117596282	28076685	1.07	0.542615033110665	1.75	0.156107803097264	0.475736451884341	0.658658309756123	0.139	0.0624	0.0034	0.0058	0.0039	0.0047	0.0047	0.0118	0.1519	0.0039	0.0052	0.0038	0.0925	0.0074	0.0053	0.0046	0.0038	0.1583	0.0977	0.0076	0.0056	0.003	0.0224	0.0039	0.0065	0.1783
11	rs12272419	28110151	1.07	0.542615033110665	1.75	0.156107803097264	0.483399692148808	0.664671409777477	0.139	0.0622	0.0034	0.0058	0.0039	0.0047	0.0047	0.0118	0.1519	0.0039	0.0052	0.0038	0.0925	0.0074	0.0053	0.0046	0.0038	0.1584	0.0977	0.0076	0.0056	0.003	0.0224	0.0039	0.0065	0.1784
11	rs2062269	28116537	1.07	0.542615033110665	1.75	0.156107803097264	0.365506018671514	0.734919280928591	0.1389	0.0622	0.0034	0.0057	0.0039	0.0046	0.0047	0.0118	0.1518	0.0039	0.0052	0.0037	0.0925	0.0074	0.0053	0.0046	0.0042	0.1584	0.0976	0.0076	0.0056	0.003	0.0224	0.0039	0.0065	0.1783
11	rs111981873	28120992	1.07	0.542615033110665	1.75	0.156107803097264	0.364966442159159	0.734769120196262	0.1389	0.0622	0.0034	0.0057	0.0039	0.0046	0.0047	0.0118	0.1518	0.0039	0.0052	0.0037	0.0925	0.0074	0.0053	0.0046	0.0042	0.1584	0.0976	0.0076	0.0056	0.003	0.0224	0.0039	0.0065	0.1783
11	rs1351787	28190747	1.07	0.542615033110665	1.76	0.141944438278083	0.357348535766797	0.646524120454731	0.1389	0.0621	0.0033	0.0056	0.0039	0.0045	0.0045	0.0118	0.1519	0.0039	0.0053	0.0037	0.0929	0.0074	0.0053	0.0045	0.0041	0.1585	0.0978	0.0076	0.0055	0.0029	0.0224	0.0039	0.0065	0.1787
11	rs17310125	28230627	1.07	0.542615033110665	1.76	0.141944438278083	0.383872255582577	0.585376975860151	0.1388	0.062	0.0033	0.0055	0.0039	0.0045	0.0044	0.0118	0.1519	0.0039	0.0054	0.0037	0.0932	0.0074	0.0052	0.0044	0.004	0.1586	0.0979	0.0076	0.0055	0.0029	0.0224	0.0039	0.0065	0.179
11	rs117050257	28231197	1.07	0.542615033110665	1.75	0.156107803097264	0.383706245223454	0.584094828097733	0.1388	0.062	0.0033	0.0055	0.0039	0.0045	0.0044	0.0118	0.1519	0.0039	0.0054	0.0037	0.0932	0.0074	0.0052	0.0044	0.004	0.1586	0.0979	0.0076	0.0055	0.0029	0.0224	0.0039	0.0065	0.179
11	rs11601602	28233768	1.07	0.542615033110665	1.75	0.156107803097264	0.382324241521848	0.569894617511545	0.1388	0.062	0.0033	0.0055	0.0039	0.0044	0.0044	0.0118	0.1519	0.0038	0.0054	0.0036	0.0932	0.0074	0.0052	0.0043	0.004	0.1587	0.0979	0.0076	0.0055	0.0028	0.0224	0.0039	0.0065	0.179
11	rs77271404	28247769	1.07	0.542615033110665	1.74	0.171280181914382	0.36951155599563	0.531429721194631	0.1388	0.062	0.0033	0.0055	0.0039	0.0044	0.0043	0.0118	0.1519	0.0038	0.0054	0.0036	0.0933	0.0074	0.0052	0.0043	0.0039	0.1587	0.0979	0.0076	0.0056	0.0028	0.0224	0.0038	0.0065	0.1791
11	rs2354426	28260444	1.07	0.542615033110665	1.74	0.171280181914382	0.373539389372148	0.548755164033312	0.1388	0.062	0.0033	0.0055	0.0038	0.0044	0.0044	0.0118	0.1519	0.0038	0.0054	0.0036	0.0933	0.0074	0.0052	0.0044	0.0039	0.1587	0.0978	0.0076	0.0056	0.0028	0.0224	0.0038	0.0065	0.1791
11	rs61889025	28273682	1.07	0.542615033110665	1.74	0.171280181914382	0.3698916131166	0.542731565370679	0.1388	0.062	0.0033	0.0055	0.0038	0.0044	0.0043	0.0118	0.1519	0.0038	0.0054	0.0036	0.0933	0.0075	0.0052	0.0044	0.0039	0.1587	0.0978	0.0076	0.0056	0.0028	0.0224	0.0038	0.0065	0.1791
11	rs73438505	28289161	1.07	0.542615033110665	1.74	0.171280181914382	0.369403004889658	0.53672446352638	0.1388	0.062	0.0032	0.0054	0.0038	0.0044	0.0043	0.0118	0.1519	0.0038	0.0054	0.0036	0.0933	0.0075	0.0052	0.0044	0.0039	0.1587	0.0978	0.0076	0.0056	0.0028	0.0224	0.0038	0.0065	0.1791
11	rs1032091	28292078	1.07	0.542615033110665	1.74	0.171280181914382	0.366046003093585	0.53421479926926	0.1388	0.062	0.0032	0.0054	0.0038	0.0044	0.0043	0.0118	0.1519	0.0038	0.0054	0.0036	0.0933	0.0075	0.0052	0.0044	0.0039	0.1587	0.0978	0.0076	0.0056	0.0028	0.0224	0.0038	0.0065	0.1791
11	rs79360373	28307404	1.07	0.542615033110665	1.73	0.187497716434302	0.332159309463803	0.509556725914749	0.1388	0.062	0.0032	0.0054	0.0038	0.0044	0.0043	0.0117	0.152	0.0038	0.0054	0.0036	0.0933	0.0076	0.0051	0.0043	0.0039	0.1587	0.0978	0.0076	0.0056	0.0028	0.0225	0.0038	0.0065	0.1791
11	rs74566741	28308199	1.07	0.542615033110665	1.73	0.187497716434302	0.329391024437921	0.508593047075076	0.1388	0.062	0.0032	0.0054	0.0038	0.0044	0.0043	0.0117	0.152	0.0038	0.0054	0.0036	0.0933	0.0076	0.0051	0.0043	0.0039	0.1587	0.0978	0.0076	0.0056	0.0028	0.0225	0.0038	0.0065	0.1791
11	rs72878304	28324700	1.06	0.591046266007479	1.7	0.24276969786222	0.265421917363066	0.459270901946827	0.1389	0.062	0.0032	0.0053	0.0039	0.0044	0.0042	0.0117	0.1521	0.0038	0.0055	0.0037	0.0933	0.0077	0.0049	0.0043	0.0038	0.1585	0.0978	0.0075	0.0057	0.0029	0.0226	0.0039	0.0065	0.1791
11	rs111732801	28337944	1.06	0.591046266007479	1.7	0.24276969786222	0.24563850558076	0.452046641999105	0.1389	0.062	0.0031	0.0052	0.0039	0.0044	0.0042	0.0117	0.1522	0.0038	0.0055	0.0037	0.0933	0.0076	0.0049	0.0042	0.0038	0.1586	0.0978	0.0075	0.0057	0.0029	0.0226	0.0039	0.0065	0.1791
11	rs116916289	28342195	1.07	0.542615033110665	1.7	0.24276969786222	0.254511069187547	0.444321069904285	0.1385	0.0619	0.0032	0.0052	0.0039	0.0044	0.0042	0.0117	0.1522	0.0038	0.0055	0.0037	0.0933	0.0076	0.0049	0.0042	0.0038	0.1593	0.0978	0.0075	0.0057	0.0029	0.0226	0.0039	0.0065	0.1787
11	rs7124454	28342580	1.07	0.542615033110665	1.7	0.24276969786222	0.25741718122805	0.446315678592616	0.1385	0.0619	0.0032	0.0052	0.0039	0.0045	0.0042	0.0117	0.1522	0.0038	0.0055	0.0037	0.0933	0.0076	0.0049	0.0042	0.0038	0.1594	0.0978	0.0075	0.0057	0.0029	0.0226	0.0039	0.0065	0.1787
11	rs17650424	28342660	1.07	0.542615033110665	1.7	0.24276969786222	0.255939520660433	0.442063384864579	0.1385	0.0619	0.0032	0.0052	0.0039	0.0044	0.0042	0.0117	0.1522	0.0038	0.0055	0.0037	0.0933	0.0076	0.0049	0.0042	0.0038	0.1594	0.0978	0.0075	0.0057	0.0029	0.0226	0.0039	0.0065	0.1787
11	rs4567438	28380051	1.06	0.591046266007479	1.7	0.24276969786222	0.297748521907847	0.315841344010582	0.1396	0.0596	0.0033	0.0051	0.0041	0.0046	0.004	0.0118	0.152	0.0039	0.0056	0.0038	0.0931	0.0074	0.0058	0.0043	0.0035	0.1595	0.0979	0.007	0.0057	0.0033	0.023	0.0043	0.0067	0.1783
11	rs72878359	28401622	1.06	0.591046266007479	1.7	0.24276969786222	0.295473518226456	0.28961492171579	0.1398	0.0597	0.0033	0.0051	0.0041	0.0046	0.004	0.0118	0.1519	0.0039	0.0056	0.0038	0.0929	0.0074	0.0059	0.0043	0.0035	0.1593	0.0979	0.0069	0.0058	0.0034	0.0231	0.0044	0.0068	0.1782
11	rs61890889	28426241	1.06	0.591046266007479	1.7	0.24276969786222	0.310451414243781	0.315841344010582	0.1399	0.0597	0.0033	0.005	0.0041	0.0046	0.004	0.0118	0.1518	0.0038	0.0055	0.0038	0.0929	0.0073	0.006	0.0043	0.0035	0.159	0.098	0.0069	0.0058	0.0034	0.0231	0.0044	0.0068	0.1784
11	rs55708611	28427146	1.06	0.591046266007479	1.67	0.308662716071979	0.30753300379957	0.313188263050118	0.1399	0.0597	0.0034	0.005	0.0041	0.0046	0.004	0.0118	0.1518	0.0038	0.0055	0.0039	0.0929	0.0073	0.006	0.0043	0.0035	0.1589	0.098	0.0069	0.0058	0.0034	0.0232	0.0044	0.0068	0.1784
11	rs10501098	28436499	1.06	0.591046266007479	1.67	0.308662716071979	0.300910086325042	0.31971217204012	0.1399	0.0597	0.0034	0.005	0.0041	0.0046	0.004	0.0118	0.1518	0.0038	0.0055	0.0039	0.0929	0.0073	0.006	0.0043	0.0035	0.159	0.098	0.0067	0.0058	0.0034	0.0232	0.0044	0.0068	0.1784
11	rs117375950	28456071	1.06	0.591046266007479	1.67	0.308662716071979	0.300958864231046	0.32043950100801	0.1399	0.0597	0.0034	0.005	0.0041	0.0046	0.004	0.0118	0.1518	0.0038	0.0055	0.0039	0.0929	0.0073	0.006	0.0043	0.0035	0.159	0.098	0.0067	0.0058	0.0034	0.0232	0.0044	0.0068	0.1784
11	rs34247040	28457284	1.06	0.591046266007479	1.66	0.333131717406117	0.300958864231046	0.32043950100801	0.1399	0.0597	0.0034	0.005	0.0041	0.0046	0.004	0.0118	0.1518	0.0038	0.0055	0.0039	0.0929	0.0073	0.006	0.0043	0.0035	0.159	0.098	0.0067	0.0058	0.0034	0.0232	0.0044	0.0068	0.1784
11	rs117971403	28457576	1.06	0.591046266007479	1.66	0.333131717406117	0.300958864231046	0.32043950100801	0.1399	0.0597	0.0034	0.005	0.0041	0.0046	0.004	0.0118	0.1518	0.0038	0.0055	0.0039	0.0929	0.0073	0.006	0.0043	0.0035	0.159	0.098	0.0067	0.0058	0.0034	0.0232	0.0044	0.0068	0.1784
11	rs7111851	28464705	1.06	0.591046266007479	1.66	0.333131717406117	0.301984168894269	0.322502909233952	0.1401	0.0597	0.0033	0.005	0.0041	0.0046	0.004	0.0118	0.1518	0.0038	0.0055	0.0039	0.0929	0.0073	0.006	0.0043	0.0035	0.1589	0.098	0.0067	0.0058	0.0034	0.0232	0.0044	0.0068	0.1784
11	rs12361975	28472025	1.06	0.591046266007479	1.66	0.333131717406117	0.301398054095126	0.319954560854514	0.1401	0.0597	0.0033	0.005	0.0041	0.0046	0.004	0.0118	0.1518	0.0038	0.0055	0.0039	0.0929	0.0073	0.006	0.0043	0.0035	0.1589	0.098	0.0067	0.0058	0.0034	0.0232	0.0044	0.0068	0.1784
11	rs76094962	28485359	1.06	0.591046266007479	1.66	0.333131717406117	0.282490119892808	0.27990073074286	0.1401	0.0598	0.0033	0.005	0.0041	0.0046	0.004	0.0119	0.1517	0.0038	0.0055	0.0039	0.0928	0.0073	0.0061	0.0043	0.0035	0.1589	0.098	0.0067	0.0058	0.0035	0.0232	0.0044	0.0068	0.1784
11	rs75366718	28543238	1.06	0.591046266007479	1.65	0.358901199458623	0.317083520542691	0.222985403147802	0.1404	0.06	0.0031	0.0049	0.0041	0.0046	0.0036	0.0121	0.1518	0.0039	0.0055	0.0042	0.0925	0.0074	0.0062	0.0044	0.0033	0.1588	0.0976	0.0064	0.0059	0.0036	0.0233	0.0046	0.0072	0.1781
11	rs17575677	28556512	1.06	0.591046266007479	1.66	0.333131717406117	0.321461702046251	0.231158818895089	0.1404	0.06	0.0031	0.0049	0.0041	0.0046	0.0036	0.0121	0.1518	0.0039	0.0055	0.0042	0.0925	0.0074	0.0062	0.0044	0.0033	0.1588	0.0976	0.0064	0.0059	0.0036	0.0233	0.0046	0.0072	0.1781
11	rs112718809	28570144	1.06	0.591046266007479	1.66	0.333131717406117	0.317233967661505	0.222443922311406	0.1405	0.06	0.0031	0.0049	0.0041	0.0046	0.0036	0.0122	0.1518	0.0039	0.0055	0.0042	0.0925	0.0074	0.0062	0.0044	0.0032	0.1588	0.0975	0.0064	0.0059	0.0036	0.0233	0.0046	0.0072	0.1781
11	rs10835358	28578068	1.06	0.591046266007479	1.66	0.333131717406117	0.308916197847982	0.215872693787667	0.1412	0.0602	0.0032	0.0048	0.0042	0.0046	0.0035	0.0125	0.1519	0.0038	0.0055	0.0042	0.0924	0.0074	0.0062	0.0043	0.0031	0.1587	0.0971	0.0061	0.0059	0.0038	0.0233	0.0048	0.0073	0.1774
11	rs1596299	28581557	1.06	0.591046266007479	1.66	0.333131717406117	0.294652930410734	0.111381473151021	0.1409	0.0606	0.0034	0.0044	0.0044	0.0042	0.003	0.0131	0.1528	0.0037	0.0056	0.0042	0.0928	0.0075	0.0066	0.004	0.0028	0.1597	0.0955	0.0053	0.0062	0.0042	0.0232	0.0054	0.0076	0.1762
11	rs12294408	28583968	1.06	0.591046266007479	1.66	0.333131717406117	0.314032565491647	0.119187917616413	0.1413	0.0607	0.0035	0.0044	0.0044	0.004	0.0028	0.0131	0.1527	0.0037	0.0056	0.0043	0.0927	0.0073	0.0066	0.004	0.0027	0.1601	0.0951	0.0052	0.0062	0.0044	0.0233	0.0056	0.0075	0.1761
11	rs16918024	28588426	1.06	0.591046266007479	1.66	0.333131717406117	0.307434329687843	0.114274638634281	0.1413	0.0607	0.0035	0.0044	0.0044	0.0039	0.0028	0.0131	0.1526	0.0037	0.0056	0.0043	0.0928	0.0073	0.0066	0.004	0.0027	0.1602	0.095	0.0051	0.0062	0.0044	0.0233	0.0057	0.0076	0.1762
11	rs4520584	28612392	1.06	0.591046266007479	1.66	0.333131717406117	0.445263166371306	0.169591640529067	0.1415	0.0604	0.0035	0.0045	0.0044	0.0034	0.0027	0.0131	0.1525	0.0037	0.0056	0.0043	0.0935	0.007	0.0067	0.0038	0.0026	0.1608	0.0947	0.0047	0.0063	0.0045	0.0233	0.0061	0.0079	0.1759
11	rs7118207	28613337	1.06	0.591046266007479	1.66	0.333131717406117	0.431483100206981	0.154623866827518	0.1416	0.0604	0.0035	0.0044	0.0044	0.0034	0.0027	0.0131	0.1525	0.0036	0.0056	0.0043	0.0935	0.007	0.0067	0.0038	0.0026	0.1608	0.0947	0.0047	0.0063	0.0044	0.0233	0.0061	0.0078	0.1759
11	rs117817907	28616953	1.06	0.591046266007479	1.66	0.333131717406117	0.423190111152059	0.147044299516954	0.1417	0.0606	0.0035	0.0044	0.0044	0.0034	0.0027	0.013	0.1524	0.0036	0.0056	0.0043	0.0936	0.0069	0.0067	0.0039	0.0026	0.1608	0.0947	0.0047	0.0063	0.0044	0.0234	0.006	0.0078	0.1759
11	rs10835362	28626786	1.06	0.591046266007479	1.66	0.333131717406117	0.561519202374068	0.144610580140629	0.1434	0.0603	0.0031	0.0041	0.0043	0.0032	0.0026	0.013	0.1527	0.0035	0.0055	0.004	0.094	0.0065	0.0067	0.004	0.0025	0.1609	0.094	0.0046	0.0063	0.0041	0.024	0.0057	0.0077	0.1766
11	rs116870146	28634381	1.06	0.591046266007479	1.66	0.333131717406117	0.572966715654272	0.13611819557859	0.1436	0.0603	0.0031	0.0041	0.0043	0.0031	0.0026	0.013	0.1526	0.0035	0.0055	0.004	0.0941	0.0065	0.0067	0.004	0.0024	0.1611	0.0939	0.0044	0.0063	0.0041	0.024	0.0057	0.0077	0.1766
11	rs10835372	28643913	1.07	0.542615033110665	1.66	0.333131717406117	0.675536490515613	0.124708639575844	0.1442	0.0603	0.003	0.0041	0.0043	0.003	0.0026	0.013	0.1523	0.0036	0.0055	0.004	0.0944	0.0065	0.0067	0.004	0.0023	0.1613	0.0938	0.0043	0.0064	0.0041	0.0243	0.0056	0.0077	0.1764
11	rs75816443	28678784	1.07	0.542615033110665	1.66	0.333131717406117	0.591943532258428	0.111889973197969	0.146	0.06	0.0029	0.0036	0.0043	0.0025	0.0023	0.0126	0.1513	0.0035	0.0055	0.0038	0.0962	0.0063	0.0066	0.0035	0.0022	0.1616	0.0939	0.0043	0.0065	0.0041	0.0244	0.0058	0.0077	0.1761
11	rs12575829	28680737	1.07	0.542615033110665	1.66	0.333131717406117	0.602847203139284	0.121542442756729	0.1462	0.06	0.0029	0.0035	0.0043	0.0024	0.0023	0.0126	0.1512	0.0035	0.0055	0.0038	0.0964	0.0063	0.0066	0.0035	0.0021	0.1615	0.0941	0.0043	0.0065	0.0041	0.0244	0.0058	0.0077	0.1761
11	rs11030405	28682209	1.07	0.542615033110665	1.66	0.333131717406117	0.595773318944606	0.118580322134213	0.1462	0.06	0.0029	0.0035	0.0043	0.0024	0.0023	0.0126	0.1512	0.0035	0.0055	0.0038	0.0964	0.0063	0.0066	0.0035	0.0021	0.1615	0.0941	0.0043	0.0065	0.0041	0.0244	0.0058	0.0077	0.1761
11	rs11030409	28693974	1.07	0.542615033110665	1.66	0.333131717406117	0.582486963307545	0.121192531147954	0.1467	0.0601	0.0029	0.0033	0.0043	0.0023	0.0022	0.0124	0.151	0.0035	0.0055	0.0038	0.0966	0.0062	0.0065	0.0034	0.0021	0.1614	0.0943	0.0043	0.0065	0.0041	0.0244	0.0058	0.0077	0.1761
11	rs79181150	28695446	1.07	0.542615033110665	1.66	0.333131717406117	0.573303062432229	0.125682155692457	0.147	0.0602	0.0029	0.0032	0.0042	0.0022	0.0022	0.0123	0.1508	0.0034	0.0055	0.0037	0.0968	0.0062	0.0065	0.0033	0.0021	0.1613	0.0944	0.0043	0.0065	0.0041	0.0245	0.0059	0.0077	0.1761
11	rs74613264	28704531	1.06	0.591046266007479	1.66	0.333131717406117	0.578224205215926	0.151385858353115	0.1482	0.0603	0.0029	0.0028	0.0041	0.002	0.0022	0.0121	0.1502	0.0034	0.0056	0.0038	0.0973	0.0061	0.0064	0.0032	0.0021	0.1609	0.0947	0.0043	0.0066	0.0041	0.0245	0.0059	0.0077	0.176
11	rs117599158	28706331	1.06	0.591046266007479	1.68	0.285465824887251	0.580793649108344	0.154432718292155	0.1482	0.0603	0.0029	0.0028	0.0042	0.002	0.0022	0.012	0.1501	0.0034	0.0056	0.0038	0.0974	0.0062	0.0064	0.0032	0.0021	0.1608	0.0947	0.0043	0.0066	0.0042	0.0245	0.006	0.0077	0.176
11	rs4923558	28708256	1.06	0.591046266007479	1.67	0.308662716071979	0.674014107403956	0.170679278220969	0.1484	0.0604	0.0027	0.0028	0.0042	0.002	0.0022	0.012	0.1501	0.0034	0.0056	0.0038	0.0975	0.0062	0.0063	0.0032	0.0021	0.1609	0.0946	0.0043	0.0066	0.0042	0.0245	0.006	0.0077	0.176
11	rs4922808	28708258	1.06	0.591046266007479	1.67	0.308662716071979	0.670757063044405	0.170382409101083	0.1483	0.0605	0.0027	0.0028	0.0042	0.002	0.0022	0.012	0.15	0.0034	0.0056	0.0038	0.0975	0.0062	0.0063	0.0032	0.0021	0.1609	0.0946	0.0043	0.0066	0.0042	0.0245	0.006	0.0077	0.176
11	rs11030411	28710946	1.07	0.542615033110665	1.67	0.308662716071979	0.493876615570485	0.136574902417033	0.1495	0.0605	0.0026	0.0022	0.0042	0.0019	0.002	0.012	0.1504	0.0034	0.0056	0.0036	0.0976	0.0063	0.006	0.003	0.0019	0.1599	0.0955	0.0044	0.0067	0.0042	0.0244	0.0058	0.008	0.1758
11	rs75261174	28715284	1.07	0.542615033110665	1.67	0.308662716071979	0.463562591633519	0.106345498243256	0.1502	0.0605	0.0025	0.002	0.0043	0.0017	0.0018	0.012	0.1505	0.0035	0.0057	0.0034	0.098	0.0064	0.0057	0.0027	0.0018	0.16	0.0953	0.0045	0.0068	0.0042	0.0244	0.0058	0.0081	0.1756
11	rs478800	28720900	1.06	0.591046266007479	1.67	0.308662716071979	0.494378219723057	0.112739437673692	0.1503	0.0604	0.0024	0.002	0.0043	0.0017	0.0017	0.012	0.1506	0.0035	0.0057	0.0034	0.0981	0.0064	0.0057	0.0027	0.0018	0.16	0.0953	0.0045	0.0068	0.0042	0.0244	0.0058	0.0082	0.1756
11	rs10835393	28722378	1.07	0.542615033110665	1.67	0.308662716071979	0.485138308997116	0.119187917616413	0.1504	0.0604	0.0024	0.002	0.0043	0.0016	0.0017	0.012	0.1506	0.0035	0.0057	0.0034	0.0983	0.0064	0.0057	0.0026	0.0018	0.16	0.0952	0.0045	0.0068	0.0042	0.0244	0.0058	0.0082	0.1755
11	rs12360565	28723710	1.07	0.542615033110665	1.67	0.308662716071979	0.443476921688526	0.126125596555621	0.1506	0.0604	0.0024	0.0019	0.0043	0.0016	0.0016	0.012	0.1506	0.0035	0.0056	0.0034	0.0985	0.0064	0.0056	0.0025	0.0018	0.1601	0.0952	0.0046	0.0068	0.0042	0.0243	0.0058	0.0082	0.1753
11	rs78900673	28726454	1.07	0.542615033110665	1.67	0.308662716071979	0.417455710956268	0.12462027839919	0.1507	0.0604	0.0024	0.002	0.0043	0.0016	0.0016	0.012	0.1505	0.0035	0.0056	0.0034	0.0985	0.0065	0.0056	0.0025	0.0018	0.1601	0.0951	0.0046	0.0069	0.0043	0.0244	0.0058	0.0082	0.1752
11	rs566534	28730053	1.07	0.542615033110665	1.67	0.308662716071979	0.418264270471088	0.114274638634281	0.1507	0.0604	0.0024	0.002	0.0043	0.0016	0.0016	0.012	0.1505	0.0035	0.0056	0.0034	0.0985	0.0066	0.0056	0.0025	0.0018	0.1601	0.0951	0.0046	0.0069	0.0043	0.0244	0.0058	0.0082	0.1752
11	rs11602636	28733257	1.07	0.542615033110665	1.67	0.308662716071979	0.391995363888987	0.111889973197969	0.1507	0.0603	0.0024	0.002	0.0043	0.0016	0.0016	0.012	0.1505	0.0035	0.0056	0.0034	0.0985	0.0066	0.0056	0.0025	0.0018	0.16	0.0951	0.0046	0.0069	0.0043	0.0245	0.0058	0.0082	0.1751
11	rs117781395	28737376	1.07	0.542615033110665	1.66	0.333131717406117	0.38976129919205	0.112399357610283	0.1507	0.0603	0.0024	0.002	0.0043	0.0016	0.0016	0.012	0.1505	0.0035	0.0056	0.0034	0.0985	0.0066	0.0056	0.0025	0.0018	0.16	0.0951	0.0046	0.0069	0.0043	0.0245	0.0058	0.0082	0.1751
11	rs78459754	28743727	1.07	0.542615033110665	1.66	0.333131717406117	0.347284744460249	0.0254691323024984	0.1508	0.0603	0.0025	0.0022	0.0043	0.0018	0.0023	0.0131	0.1499	0.0032	0.0054	0.0032	0.0985	0.0068	0.0049	0.0028	0.0028	0.1598	0.0952	0.0051	0.0069	0.0044	0.0252	0.0058	0.0087	0.1717
11	rs7931920	28759252	1.07	0.542615033110665	1.66	0.333131717406117	0.361469144574572	0.0222563817634736	0.1508	0.0603	0.0025	0.0022	0.0043	0.0018	0.0022	0.0134	0.1497	0.0032	0.0054	0.0032	0.0985	0.0069	0.0049	0.0029	0.0031	0.1597	0.0952	0.0052	0.007	0.0044	0.0254	0.0057	0.0087	0.1709
11	rs75914304	28762329	1.07	0.542615033110665	1.66	0.333131717406117	0.351556980334832	0.0207686064913801	0.1508	0.0603	0.0025	0.0022	0.0043	0.0018	0.0022	0.0134	0.1497	0.0032	0.0054	0.0032	0.0985	0.0069	0.0049	0.0029	0.0031	0.1597	0.0952	0.0052	0.007	0.0044	0.0254	0.0057	0.0087	0.1709
11	rs61891662	28769084	1.07	0.542615033110665	1.67	0.308662716071979	0.353199162574082	0.0201233407353416	0.1508	0.0602	0.0026	0.0022	0.0043	0.0018	0.0022	0.0134	0.1497	0.0032	0.0054	0.0032	0.0985	0.0069	0.005	0.0029	0.0031	0.1597	0.0952	0.0052	0.007	0.0044	0.0253	0.0057	0.0088	0.1708
11	rs76781887	28773663	1.07	0.542615033110665	1.67	0.308662716071979	0.37567112415186	0.0204447408194145	0.1507	0.0602	0.0026	0.0022	0.0043	0.0018	0.0022	0.0135	0.1497	0.0032	0.0054	0.0032	0.0985	0.0069	0.005	0.0029	0.0032	0.1597	0.0952	0.0052	0.007	0.0044	0.0253	0.0057	0.0088	0.1707
11	rs494798	28778152	1.07	0.542615033110665	1.67	0.308662716071979	0.382269013979669	0.0221724280172916	0.1507	0.0602	0.0026	0.0022	0.0043	0.0018	0.0022	0.0135	0.1497	0.0032	0.0054	0.0032	0.0985	0.0069	0.005	0.0029	0.0032	0.1597	0.0952	0.0052	0.007	0.0044	0.0253	0.0057	0.0088	0.1707
11	rs11030426	28781128	1.07	0.542615033110665	1.67	0.308662716071979	0.381551424296362	0.0216719102217646	0.1507	0.0602	0.0026	0.0022	0.0043	0.0018	0.0022	0.0135	0.1497	0.0032	0.0054	0.0032	0.0985	0.0069	0.005	0.0029	0.0032	0.1597	0.0952	0.0052	0.007	0.0044	0.0253	0.0057	0.0088	0.1707
11	rs117183444	28783130	1.07	0.542615033110665	1.67	0.308662716071979	0.377040869204832	0.0207686064913801	0.1507	0.0601	0.0026	0.0022	0.0043	0.0018	0.0022	0.0135	0.1497	0.0032	0.0054	0.0032	0.0985	0.0069	0.005	0.0029	0.0033	0.1597	0.0952	0.0052	0.007	0.0044	0.0253	0.0057	0.0088	0.1707
11	rs142866284	28790003	1.07	0.542615033110665	1.68	0.285465824887251	0.412219103442899	0.0259642663958041	0.1508	0.0601	0.0026	0.0023	0.0043	0.0018	0.0023	0.0135	0.1498	0.0032	0.0053	0.0032	0.0985	0.007	0.0051	0.0029	0.0033	0.1593	0.0949	0.0052	0.007	0.0045	0.0253	0.0058	0.0088	0.1708
11	rs116958669	28820025	1.07	0.542615033110665	1.68	0.285465824887251	0.390095997664221	0.0256037211867234	0.1509	0.0601	0.0026	0.0023	0.0044	0.0018	0.0023	0.0136	0.1501	0.0031	0.0053	0.0032	0.0985	0.007	0.0051	0.0029	0.0034	0.1591	0.0948	0.0052	0.007	0.0045	0.0252	0.0057	0.0088	0.1708
11	rs11030451	28838085	1.07	0.542615033110665	1.69	0.263511633917478	0.420752577860702	0.0248012363285084	0.1511	0.06	0.0027	0.0023	0.0045	0.0018	0.0023	0.0137	0.1506	0.0029	0.0051	0.0033	0.0986	0.0072	0.0051	0.0028	0.0037	0.1585	0.0945	0.0052	0.007	0.0045	0.0249	0.0058	0.0089	0.1707
11	rs118152721	28841381	1.07	0.542615033110665	1.69	0.263511633917478	0.423190111152059	0.0254691323024984	0.1511	0.06	0.0027	0.0023	0.0045	0.0018	0.0023	0.0137	0.1506	0.0029	0.0051	0.0033	0.0986	0.0072	0.0051	0.0028	0.0037	0.1584	0.0945	0.0052	0.007	0.0045	0.025	0.0058	0.0089	0.1707
11	rs117805911	28842309	1.07	0.542615033110665	1.69	0.263511633917478	0.452323320135426	0.02775595903243	0.1511	0.0599	0.0027	0.0023	0.0045	0.0018	0.0023	0.0136	0.1507	0.0028	0.0051	0.0033	0.0985	0.0072	0.0052	0.0028	0.0037	0.1584	0.0944	0.0052	0.007	0.0045	0.0252	0.0058	0.0089	0.1706
11	rs1878532	28852980	1.07	0.542615033110665	1.69	0.263511633917478	0.535426222282125	0.032906986185002	0.151	0.0597	0.0027	0.0023	0.0046	0.0018	0.0023	0.0134	0.1512	0.0028	0.005	0.0033	0.0986	0.0073	0.0052	0.0028	0.0038	0.158	0.0941	0.0052	0.007	0.0046	0.0259	0.0059	0.0088	0.1703
11	rs10835415	28854844	1.07	0.542615033110665	1.69	0.263511633917478	0.616484012390349	0.0405450987432541	0.151	0.0599	0.0027	0.0023	0.0046	0.0018	0.0023	0.0134	0.1507	0.0028	0.005	0.0033	0.0986	0.0073	0.0052	0.0029	0.0039	0.1581	0.0943	0.0052	0.0072	0.0047	0.0263	0.006	0.0087	0.1694
11	rs72889471	28855560	1.07	0.542615033110665	1.69	0.263511633917478	0.614398285993125	0.0403786316930395	0.151	0.0599	0.0027	0.0023	0.0046	0.0018	0.0023	0.0134	0.1507	0.0028	0.005	0.0033	0.0986	0.0073	0.0052	0.0029	0.0039	0.1581	0.0943	0.0052	0.0072	0.0047	0.0263	0.006	0.0087	0.1693
11	rs9633860	28858612	1.07	0.542615033110665	1.69	0.263511633917478	0.614606712521874	0.0404895755339638	0.151	0.0599	0.0027	0.0023	0.0046	0.0018	0.0023	0.0135	0.1507	0.0028	0.005	0.0033	0.0986	0.0073	0.0052	0.0029	0.0039	0.1581	0.0942	0.0052	0.0072	0.0047	0.0262	0.006	0.0088	0.1693
11	rs117960692	28863882	1.07	0.542615033110665	1.7	0.24276969786222	0.608298905938173	0.0352158317848792	0.151	0.0598	0.0027	0.0023	0.0046	0.0018	0.0023	0.0135	0.1507	0.0029	0.005	0.0033	0.0986	0.0073	0.0052	0.0029	0.0039	0.158	0.0942	0.0052	0.0072	0.0047	0.0261	0.006	0.0088	0.1692
11	rs11030463	28865229	1.07	0.542615033110665	1.7	0.24276969786222	0.553947686110998	0.0237068472391065	0.151	0.0598	0.0027	0.0023	0.0046	0.0018	0.0023	0.0135	0.1507	0.0029	0.005	0.0033	0.0986	0.0073	0.0052	0.0029	0.0039	0.158	0.0942	0.0052	0.0072	0.0047	0.0262	0.006	0.0088	0.1691
11	rs2945077	28876003	1.07	0.542615033110665	1.7	0.24276969786222	0.54826781977287	0.0249785181636325	0.1501	0.0595	0.0029	0.0024	0.0047	0.002	0.0025	0.0134	0.1506	0.0029	0.0051	0.0034	0.0995	0.0074	0.0053	0.003	0.0041	0.1571	0.0951	0.0052	0.0074	0.0048	0.0265	0.006	0.0089	0.1677
11	rs76160029	28884695	1.07	0.542615033110665	1.7	0.24276969786222	0.531394067634593	0.0259190677890828	0.1499	0.0595	0.003	0.0024	0.0048	0.0021	0.0025	0.0134	0.1506	0.0029	0.0051	0.0034	0.0994	0.0074	0.0054	0.003	0.0042	0.1572	0.0948	0.0051	0.0074	0.0048	0.0267	0.006	0.0089	0.1675
11	rs12364790	28890240	1.07	0.542615033110665	1.7	0.24276969786222	0.547806718217183	0.042283217594939	0.1496	0.0597	0.0031	0.0025	0.0048	0.0022	0.0026	0.0134	0.1507	0.003	0.0051	0.0034	0.0993	0.0074	0.0054	0.0031	0.0044	0.1574	0.0942	0.0051	0.0075	0.0047	0.027	0.0059	0.0089	0.1672
11	rs6484404	28898610	1.06	0.591046266007479	1.7	0.24276969786222	0.558325315292557	0.0548345780143879	0.1495	0.06	0.0032	0.0025	0.0048	0.0022	0.0026	0.0134	0.151	0.003	0.0051	0.0035	0.0994	0.0074	0.0055	0.0031	0.0044	0.1573	0.0932	0.0051	0.0074	0.0048	0.027	0.0061	0.0089	0.1671
11	rs7119691	28902163	1.06	0.591046266007479	1.69	0.263511633917478	0.575390467425831	0.0548980311015246	0.1495	0.06	0.0032	0.0025	0.0048	0.0022	0.0026	0.0134	0.151	0.003	0.0051	0.0035	0.0994	0.0074	0.0055	0.0031	0.0044	0.1573	0.0932	0.0051	0.0074	0.0048	0.027	0.0061	0.0089	0.167
11	rs117442383	28909052	1.06	0.591046266007479	1.67	0.308662716071979	0.567262926035839	0.0497400648701101	0.1495	0.06	0.0032	0.0025	0.0048	0.0022	0.0026	0.0134	0.151	0.003	0.0051	0.0035	0.0994	0.0074	0.0055	0.0031	0.0044	0.1573	0.0932	0.0051	0.0074	0.0048	0.027	0.0061	0.0089	0.167
11	rs77343637	28923520	1.07	0.542615033110665	1.67	0.308662716071979	0.497770459777445	0.0306704717898915	0.1495	0.0601	0.0032	0.0025	0.0048	0.0023	0.0026	0.0133	0.1509	0.003	0.0051	0.0035	0.0995	0.0074	0.0055	0.0031	0.0043	0.1572	0.0933	0.0051	0.0075	0.0048	0.027	0.0061	0.0089	0.167
11	rs4923583	28948495	1.07	0.542615033110665	1.67	0.308662716071979	0.361737554822538	0.0550885801248002	0.1492	0.0607	0.0032	0.0025	0.0049	0.0024	0.0028	0.0126	0.1508	0.003	0.0049	0.0037	0.0999	0.0075	0.0057	0.0033	0.0039	0.1566	0.0935	0.0051	0.0076	0.0049	0.0268	0.0062	0.0089	0.1668
11	rs150137221	28958790	1.07	0.542615033110665	1.67	0.308662716071979	0.272124877807514	0.0509626999900096	0.1489	0.0609	0.0032	0.0026	0.0049	0.0025	0.0029	0.0123	0.151	0.0031	0.0049	0.0037	0.1001	0.0074	0.0057	0.0034	0.0037	0.1565	0.0937	0.0051	0.0076	0.0049	0.0266	0.0062	0.0089	0.1666
11	rs72874581	28962712	1.07	0.542615033110665	1.67	0.308662716071979	0.254956991438765	0.0606046119938404	0.1487	0.061	0.0033	0.0026	0.0049	0.0026	0.003	0.0121	0.1512	0.0031	0.0048	0.0037	0.1003	0.0074	0.0057	0.0035	0.0036	0.1565	0.0938	0.0051	0.0077	0.0049	0.0266	0.0061	0.009	0.1665
11	rs934463	28962881	1.07	0.542615033110665	1.67	0.308662716071979	0.255716037446364	0.0624705832802539	0.1487	0.061	0.0033	0.0026	0.0049	0.0026	0.003	0.0121	0.1512	0.0031	0.0048	0.0037	0.1003	0.0074	0.0057	0.0035	0.0036	0.1565	0.0938	0.0051	0.0077	0.0049	0.0265	0.0061	0.009	0.1664
11	rs76454443	28966764	1.07	0.542615033110665	1.67	0.308662716071979	0.240942445304763	0.0565588846410579	0.1487	0.0611	0.0033	0.0026	0.0049	0.0026	0.003	0.012	0.1512	0.0031	0.0048	0.0037	0.1004	0.0074	0.0057	0.0035	0.0035	0.1564	0.0938	0.0051	0.0077	0.0049	0.0265	0.0061	0.009	0.1664
11	rs80350147	28970148	1.07	0.542615033110665	1.66	0.333131717406117	0.24063979282644	0.0559175756741333	0.1486	0.0611	0.0033	0.0026	0.0049	0.0026	0.003	0.012	0.1512	0.0031	0.0048	0.0037	0.1004	0.0074	0.0057	0.0035	0.0035	0.1564	0.0938	0.0051	0.0077	0.0049	0.0265	0.0061	0.009	0.1664
11	rs11030520	28976033	1.07	0.542615033110665	1.66	0.333131717406117	0.237925359440543	0.0572679468469331	0.1485	0.0612	0.0033	0.0026	0.0049	0.0026	0.003	0.0119	0.1513	0.0031	0.0048	0.0037	0.1005	0.0075	0.0057	0.0035	0.0034	0.1564	0.0939	0.0052	0.0077	0.0049	0.0265	0.0061	0.009	0.1663
11	rs77559296	28976150	1.07	0.542615033110665	1.66	0.333131717406117	0.241938351192764	0.0608033889332652	0.1485	0.0611	0.0033	0.0026	0.0049	0.0026	0.003	0.0119	0.1513	0.0031	0.0048	0.0037	0.1005	0.0074	0.0057	0.0036	0.0034	0.1563	0.0939	0.0052	0.0077	0.0049	0.0265	0.0061	0.009	0.1662
11	rs116969907	28988479	1.07	0.542615033110665	1.66	0.333131717406117	0.226067027623868	0.051393677963029	0.1481	0.0614	0.0033	0.0026	0.0049	0.0027	0.0031	0.0115	0.1515	0.0032	0.0048	0.0038	0.1007	0.0075	0.0058	0.0037	0.0031	0.1562	0.094	0.0052	0.0078	0.0049	0.0264	0.0061	0.0091	0.1659
11	rs11604737	28997421	1.07	0.542615033110665	1.66	0.333131717406117	0.218621560799673	0.0494364340385127	0.148	0.0614	0.0033	0.0026	0.0049	0.0027	0.0031	0.0114	0.1515	0.0032	0.0048	0.0039	0.1008	0.0075	0.0058	0.0037	0.003	0.1561	0.0941	0.0052	0.0079	0.0049	0.0263	0.0061	0.0091	0.1658
11	rs7126178	29016502	1.07	0.542615033110665	1.65	0.358901199458623	0.249678176095125	0.0580457816552925	0.1478	0.0616	0.0034	0.0027	0.005	0.0028	0.0032	0.0111	0.1517	0.0033	0.0047	0.0039	0.101	0.0075	0.0058	0.0038	0.0028	0.156	0.0942	0.0053	0.0079	0.0049	0.0263	0.0061	0.0091	0.1656
11	rs982286	29023028	1.07	0.542615033110665	1.66	0.333131717406117	0.306842636411971	0.111805161728862	0.1478	0.0616	0.0034	0.0027	0.005	0.0028	0.0032	0.011	0.1518	0.0033	0.0047	0.0039	0.1009	0.0075	0.0058	0.0038	0.0027	0.1561	0.0943	0.0053	0.008	0.005	0.0263	0.0061	0.0091	0.1656
11	rs74618738	29023141	1.07	0.542615033110665	1.64	0.38599849551783	0.305316884423813	0.110535943064983	0.1478	0.0616	0.0034	0.0027	0.005	0.0028	0.0032	0.011	0.1518	0.0033	0.0047	0.0039	0.1009	0.0075	0.0058	0.0038	0.0027	0.1561	0.0943	0.0053	0.008	0.005	0.0263	0.0061	0.0091	0.1656
11	rs117479679	29024427	1.07	0.542615033110665	1.6	0.508176723760061	0.290711871986173	0.102709789909883	0.1478	0.0616	0.0034	0.0027	0.005	0.0028	0.0032	0.011	0.1518	0.0033	0.0047	0.0039	0.1009	0.0075	0.0058	0.0038	0.0027	0.156	0.0943	0.0053	0.008	0.0049	0.0263	0.0061	0.0091	0.1656
11	rs4923590	29061816	1.07	0.542615033110665	1.6	0.508176723760061	0.251268754953303	0.0799407688518191	0.1482	0.0618	0.0034	0.0027	0.0049	0.0028	0.0033	0.0111	0.1521	0.0033	0.0047	0.004	0.1006	0.0073	0.0057	0.0039	0.0027	0.1557	0.0944	0.0054	0.008	0.0048	0.0263	0.006	0.0091	0.1654
11	rs61261916	29102530	1.07	0.542615033110665	1.6	0.508176723760061	0.247171075701204	0.0701710063148475	0.1477	0.0627	0.0034	0.0028	0.0051	0.0028	0.0034	0.0109	0.1525	0.0035	0.0047	0.004	0.1004	0.0074	0.0057	0.004	0.0026	0.1548	0.094	0.0056	0.008	0.0047	0.0263	0.006	0.0092	0.1652
11	rs72878290	29109843	1.07	0.542615033110665	1.6	0.508176723760061	0.235612231175351	0.0622025491949414	0.1475	0.0631	0.0034	0.0028	0.0052	0.0028	0.0034	0.0109	0.1527	0.0036	0.0047	0.0041	0.1003	0.0074	0.0058	0.0041	0.0026	0.1544	0.0938	0.0056	0.008	0.0047	0.0264	0.006	0.0093	0.165
11	rs117557032	29112633	1.07	0.542615033110665	1.6	0.508176723760061	0.239215827507434	0.0661364665177148	0.1475	0.0631	0.0034	0.0028	0.0052	0.0028	0.0034	0.0109	0.1527	0.0036	0.0047	0.0041	0.1003	0.0075	0.0058	0.0041	0.0026	0.1543	0.0938	0.0056	0.008	0.0047	0.0264	0.006	0.0093	0.165
11	rs12281926	29115687	1.07	0.542615033110665	1.61	0.475515229965307	0.254555642230403	0.0674471379883101	0.1475	0.0631	0.0034	0.0028	0.0051	0.0028	0.0034	0.0109	0.1527	0.0036	0.0047	0.0041	0.1003	0.0075	0.0058	0.0041	0.0026	0.1544	0.0938	0.0056	0.008	0.0047	0.0264	0.006	0.0093	0.165
11	rs117161549	29119219	1.07	0.542615033110665	1.61	0.475515229965307	0.263919404675335	0.0682804632597533	0.1475	0.0632	0.0034	0.0028	0.0049	0.0028	0.0034	0.0109	0.1527	0.0036	0.0046	0.0041	0.1003	0.0075	0.0058	0.0041	0.0026	0.1545	0.0938	0.0056	0.008	0.0047	0.0264	0.006	0.0093	0.165
11	rs2958632	29153322	1.07	0.542615033110665	1.6	0.508176723760061	0.269083569902257	0.0679327253358512	0.1472	0.064	0.0033	0.0028	0.0049	0.0028	0.0034	0.0109	0.153	0.0036	0.0045	0.0041	0.1004	0.0076	0.0058	0.0042	0.0025	0.1541	0.0935	0.0057	0.0079	0.0046	0.0264	0.0059	0.0093	0.1647
11	rs2933158	29159509	1.07	0.542615033110665	1.61	0.475515229965307	0.26752404755298	0.0673778871803272	0.1472	0.0641	0.0033	0.0028	0.0049	0.0028	0.0034	0.0109	0.1529	0.0036	0.0045	0.0041	0.1006	0.0077	0.0058	0.0042	0.0025	0.1541	0.0935	0.0057	0.0079	0.0046	0.0264	0.0059	0.0093	0.1645
11	rs7951440	29165578	1.07	0.542615033110665	1.61	0.475515229965307	0.252154799598612	0.0491941152509978	0.1472	0.0642	0.0033	0.0028	0.0049	0.0028	0.0034	0.0109	0.1529	0.0036	0.0045	0.0041	0.1006	0.0077	0.0058	0.0042	0.0025	0.1541	0.0934	0.0057	0.0079	0.0046	0.0264	0.0059	0.0093	0.1645
11	rs76052399	29187439	1.07	0.542615033110665	1.6	0.508176723760061	0.243414705393849	0.0430218046720096	0.1472	0.0643	0.0033	0.0029	0.0049	0.0028	0.0034	0.011	0.1528	0.0036	0.0044	0.0041	0.1008	0.0077	0.0058	0.0043	0.0025	0.1539	0.0931	0.0057	0.0079	0.0046	0.0265	0.0059	0.0093	0.1646
11	rs8181513	29191130	1.07	0.542615033110665	1.6	0.508176723760061	0.231065728632813	0.051332012947862	0.147	0.0646	0.0034	0.0029	0.0048	0.0028	0.0034	0.011	0.1532	0.0036	0.0043	0.0041	0.101	0.0077	0.0057	0.0043	0.0026	0.1537	0.0929	0.0057	0.0079	0.0046	0.0265	0.0059	0.0091	0.1648
11	rs1491818	29195137	1.07	0.542615033110665	1.6	0.508176723760061	0.203991208079459	0.066342698528096	0.147	0.0651	0.0034	0.003	0.0047	0.003	0.0034	0.011	0.1531	0.0034	0.0043	0.0041	0.1013	0.0077	0.0056	0.0045	0.0027	0.1532	0.0925	0.0056	0.0079	0.0046	0.0265	0.0058	0.0089	0.165
11	rs75306065	29206204	1.08	0.496867270490283	1.59	0.542287549749139	0.214423775143532	0.0748096758917711	0.1472	0.0655	0.0034	0.0029	0.0046	0.0031	0.0034	0.0109	0.1531	0.0033	0.0043	0.0041	0.1017	0.0078	0.0056	0.0046	0.0027	0.1527	0.0922	0.0055	0.0079	0.0046	0.0265	0.0058	0.0088	0.1649
11	rs77473269	29210699	1.08	0.496867270490283	1.59	0.542287549749139	0.224067954795093	0.0862026536973973	0.1472	0.0655	0.0034	0.0029	0.0046	0.0031	0.0034	0.0108	0.1531	0.0033	0.0043	0.0041	0.1018	0.0078	0.0056	0.0046	0.0027	0.1527	0.0922	0.0055	0.0079	0.0046	0.0265	0.0058	0.0088	0.1649
11	rs7949413	29210862	1.08	0.496867270490283	1.59	0.542287549749139	0.224899698980907	0.0872775472308369	0.1472	0.0655	0.0034	0.0029	0.0046	0.0031	0.0034	0.0108	0.1531	0.0033	0.0043	0.0041	0.1018	0.0078	0.0056	0.0046	0.0027	0.1527	0.0922	0.0055	0.0079	0.0046	0.0265	0.0058	0.0088	0.1649
11	rs77546336	29219699	1.08	0.496867270490283	1.6	0.508176723760061	0.199838057993358	0.043078855317421	0.1474	0.0657	0.0035	0.0028	0.0046	0.0031	0.0033	0.0106	0.1533	0.0032	0.0043	0.0041	0.1028	0.008	0.0056	0.0046	0.0026	0.152	0.0921	0.0054	0.0079	0.0045	0.0265	0.0058	0.0085	0.165
11	rs117434351	29228649	1.08	0.496867270490283	1.6	0.508176723760061	0.204306619514591	0.0459154073011903	0.1475	0.0659	0.0035	0.0028	0.0045	0.003	0.0033	0.0105	0.1534	0.0031	0.0042	0.0042	0.1032	0.0081	0.0055	0.0045	0.0025	0.1516	0.0921	0.0054	0.0079	0.0045	0.0266	0.0058	0.0083	0.1651
11	rs2467596	29231610	1.08	0.496867270490283	1.6	0.508176723760061	0.220428702036166	0.0578509020105785	0.1475	0.0659	0.0035	0.0027	0.0045	0.003	0.0033	0.0105	0.1535	0.0031	0.0042	0.0042	0.1034	0.0081	0.0055	0.0046	0.0025	0.1515	0.0921	0.0054	0.008	0.0045	0.0266	0.0058	0.0083	0.1651
11	rs111353492	29246072	1.08	0.496867270490283	1.6	0.508176723760061	0.235911376355572	0.0759702103704324	0.1476	0.066	0.0036	0.0027	0.0044	0.003	0.0034	0.0104	0.1536	0.0032	0.004	0.0044	0.1034	0.0081	0.0056	0.0045	0.0025	0.1511	0.092	0.0055	0.0079	0.0046	0.0266	0.0059	0.0082	0.1651
11	rs17609071	29248671	1.08	0.496867270490283	1.56	0.653525583231	0.264920565649383	0.0786818857989365	0.1475	0.066	0.0036	0.0026	0.0044	0.003	0.0035	0.0103	0.1536	0.0032	0.0039	0.0045	0.1035	0.0081	0.0057	0.0045	0.0024	0.1508	0.092	0.0056	0.0079	0.0046	0.0267	0.0059	0.0082	0.1651
11	rs1502448	29250445	1.08	0.496867270490283	1.56	0.653525583231	0.266243419831013	0.0817318068571982	0.1475	0.066	0.0036	0.0026	0.0044	0.003	0.0035	0.0103	0.1536	0.0032	0.0039	0.0045	0.1035	0.0081	0.0057	0.0045	0.0024	0.1508	0.092	0.0056	0.0079	0.0046	0.0267	0.0059	0.0082	0.1651
11	rs11030629	29253663	1.08	0.496867270490283	1.56	0.653525583231	0.261877983521308	0.0766992598697295	0.1475	0.066	0.0036	0.0026	0.0044	0.003	0.0035	0.0103	0.1537	0.0032	0.0039	0.0045	0.1035	0.0081	0.0057	0.0045	0.0024	0.1508	0.092	0.0056	0.0079	0.0046	0.0267	0.0059	0.0082	0.1651
11	rs4133616	29266635	1.08	0.496867270490283	1.56	0.653525583231	0.237753588234785	0.0682108564258629	0.1476	0.066	0.0036	0.0026	0.0044	0.003	0.0035	0.01	0.1538	0.0033	0.0039	0.0045	0.1038	0.0082	0.0056	0.0045	0.0024	0.1502	0.0919	0.0057	0.0078	0.0046	0.0267	0.0058	0.0081	0.1654
11	rs79312344	29271408	1.08	0.496867270490283	1.56	0.653525583231	0.241764987576265	0.0747373861482215	0.1476	0.066	0.0036	0.0026	0.0044	0.003	0.0035	0.01	0.1538	0.0033	0.0039	0.0045	0.1038	0.0083	0.0056	0.0045	0.0024	0.1502	0.0919	0.0057	0.0078	0.0046	0.0268	0.0058	0.008	0.1654
11	rs10742218	29272543	1.08	0.496867270490283	1.54	0.735299729443272	0.247171075701204	0.0807596632599338	0.1476	0.066	0.0036	0.0026	0.0044	0.003	0.0035	0.01	0.1539	0.0033	0.0039	0.0045	0.1038	0.0083	0.0056	0.0045	0.0024	0.1502	0.0919	0.0057	0.0078	0.0046	0.0268	0.0058	0.008	0.1654
11	rs16918880	29276505	1.08	0.496867270490283	1.54	0.735299729443272	0.252642851526911	0.0731542957249707	0.1476	0.066	0.0036	0.0026	0.0045	0.003	0.0035	0.01	0.1538	0.0033	0.0039	0.0045	0.1038	0.0083	0.0057	0.0045	0.0024	0.1502	0.0919	0.0057	0.0078	0.0047	0.0267	0.0058	0.008	0.1654
11	rs7129472	29282964	1.08	0.496867270490283	1.54	0.735299729443272	0.248796911680553	0.0839173532368919	0.1476	0.0661	0.0037	0.0026	0.0045	0.0031	0.0034	0.0099	0.1539	0.0033	0.0039	0.0045	0.1037	0.0083	0.0058	0.0045	0.0024	0.1505	0.0917	0.0057	0.0077	0.0047	0.0267	0.0058	0.008	0.1653
11	rs117576216	29284035	1.08	0.496867270490283	1.54	0.735299729443272	0.241461765971642	0.0786080873123045	0.1476	0.0661	0.0037	0.0026	0.0045	0.0031	0.0034	0.0099	0.1539	0.0033	0.0039	0.0045	0.1037	0.0083	0.0058	0.0045	0.0024	0.1505	0.0917	0.0057	0.0077	0.0047	0.0267	0.0058	0.008	0.1653
11	rs12295843	29297111	1.09	0.453749840114468	1.54	0.735299729443272	0.269727151983533	0.133661706529128	0.147	0.0667	0.0043	0.0026	0.0041	0.0034	0.0037	0.0099	0.1546	0.0037	0.0036	0.0046	0.1054	0.0085	0.0056	0.0046	0.0026	0.1497	0.0931	0.0059	0.0075	0.0049	0.0263	0.0058	0.0074	0.1617
11	rs11030658	29303045	1.09	0.453749840114468	1.54	0.735299729443272	0.269405256998828	0.134660512290268	0.147	0.0667	0.0043	0.0026	0.0041	0.0034	0.0037	0.0099	0.1546	0.0037	0.0036	0.0046	0.1054	0.0085	0.0056	0.0046	0.0026	0.1497	0.0931	0.0059	0.0075	0.0049	0.0263	0.0058	0.0074	0.1617
11	rs17513635	29303546	1.09	0.453749840114468	1.56	0.653525583231	0.267249347089061	0.132937024043414	0.147	0.0667	0.0043	0.0026	0.0041	0.0034	0.0037	0.0099	0.1546	0.0037	0.0036	0.0046	0.1054	0.0085	0.0056	0.0046	0.0026	0.1497	0.0931	0.0059	0.0075	0.0049	0.0263	0.0058	0.0074	0.1617
11	rs113718263	29304376	1.09	0.453749840114468	1.57	0.614941920479678	0.261289842818873	0.130591867625126	0.147	0.0667	0.0043	0.0026	0.0041	0.0034	0.0038	0.0099	0.1546	0.0037	0.0036	0.0046	0.1054	0.0085	0.0056	0.0046	0.0026	0.1497	0.0931	0.0059	0.0075	0.0049	0.0263	0.0057	0.0074	0.1617
11	rs117329134	29306356	1.09	0.453749840114468	1.57	0.614941920479678	0.23335408955678	0.130412110841988	0.147	0.0668	0.0044	0.0026	0.004	0.0034	0.0038	0.01	0.1546	0.0038	0.0036	0.0045	0.1051	0.0084	0.0056	0.0044	0.0026	0.1499	0.0931	0.0058	0.0075	0.0049	0.0264	0.0057	0.0073	0.1617
11	rs117938924	29312211	1.09	0.453749840114468	1.58	0.577869115575703	0.197315283452722	0.147138196921556	0.1471	0.0671	0.0044	0.0027	0.0039	0.0035	0.004	0.0101	0.1547	0.0038	0.0036	0.0044	0.1045	0.0084	0.0056	0.0042	0.0026	0.1502	0.0933	0.0057	0.0076	0.0049	0.0264	0.0056	0.0071	0.1618
11	rs117580357	29319422	1.09	0.453749840114468	1.59	0.542287549749139	0.19561790404603	0.148455028124597	0.1471	0.0671	0.0044	0.0027	0.0039	0.0035	0.004	0.0101	0.1547	0.0038	0.0036	0.0044	0.1045	0.0084	0.0056	0.0042	0.0026	0.1502	0.0933	0.0057	0.0076	0.0049	0.0264	0.0056	0.0071	0.1618
11	rs7942993	29337182	1.09	0.453749840114468	1.59	0.542287549749139	0.195348636554295	0.165853107349619	0.1472	0.0671	0.0044	0.0028	0.0039	0.0035	0.004	0.0101	0.1547	0.0037	0.0036	0.0044	0.1044	0.0084	0.0056	0.0042	0.0027	0.1502	0.0933	0.0057	0.0076	0.0049	0.0264	0.0056	0.0071	0.1618
11	rs17297819	29352394	1.09	0.453749840114468	1.59	0.542287549749139	0.169773490411879	0.135662050367464	0.1471	0.0673	0.0044	0.0028	0.0039	0.0035	0.004	0.0101	0.1547	0.0037	0.0036	0.0042	0.1045	0.0084	0.0056	0.004	0.0027	0.1502	0.0933	0.0057	0.0077	0.0049	0.0264	0.0055	0.007	0.1617
11	rs55672067	29353127	1.09	0.453749840114468	1.6	0.508176723760061	0.173018669730002	0.138131894503639	0.1471	0.0673	0.0044	0.0028	0.0039	0.0035	0.004	0.0101	0.1547	0.0037	0.0036	0.0042	0.1046	0.0084	0.0056	0.004	0.0027	0.1502	0.0934	0.0057	0.0077	0.0049	0.0264	0.0055	0.007	0.1617
11	rs7126910	29365108	1.1	0.413206464175836	1.6	0.508176723760061	0.146328337827065	0.141635488226856	0.1461	0.0676	0.0045	0.0029	0.0041	0.0036	0.0044	0.0101	0.1559	0.0039	0.0039	0.0042	0.1049	0.0086	0.0056	0.0039	0.003	0.1471	0.0938	0.006	0.0079	0.0053	0.0261	0.0054	0.0063	0.1623
11	rs7942598	29381884	1.1	0.413206464175836	1.6	0.508176723760061	0.24063979282644	0.225046943191918	0.1447	0.0675	0.0045	0.0029	0.0041	0.0037	0.0048	0.0101	0.1564	0.004	0.0041	0.0051	0.1065	0.0086	0.0059	0.0038	0.0032	0.1441	0.0936	0.0062	0.0081	0.0053	0.0244	0.0063	0.0062	0.1628
11	rs2793473	29385175	1.1	0.413206464175836	1.6	0.508176723760061	0.236681570904335	0.222119240298046	0.1447	0.0675	0.0045	0.0029	0.0041	0.0037	0.0048	0.0101	0.1565	0.004	0.0041	0.0051	0.1065	0.0086	0.0059	0.0038	0.0032	0.1442	0.0936	0.0062	0.0081	0.0053	0.0244	0.0063	0.0062	0.1627
11	rs76842522	29385822	1.1	0.413206464175836	1.6	0.508176723760061	0.228285832151084	0.219635172294957	0.1447	0.0675	0.0045	0.0029	0.0041	0.0037	0.0048	0.0101	0.1564	0.004	0.0041	0.0051	0.1065	0.0086	0.0059	0.0038	0.0032	0.1442	0.0936	0.0062	0.0081	0.0053	0.0244	0.0063	0.0062	0.1627
11	rs71451165	29405492	1.1	0.413206464175836	1.6	0.508176723760061	0.233736698787681	0.212984867336905	0.1448	0.0675	0.0046	0.0028	0.0041	0.0037	0.0048	0.0102	0.1562	0.0042	0.0041	0.0051	0.1064	0.0086	0.006	0.0038	0.0032	0.1439	0.0934	0.0063	0.0081	0.0054	0.0244	0.0063	0.0062	0.1627
11	rs6484453	29410030	1.1	0.413206464175836	1.6	0.508176723760061	0.254689386936018	0.218773296089836	0.1448	0.0675	0.0046	0.0028	0.0042	0.0037	0.0048	0.0102	0.1562	0.0042	0.0041	0.0051	0.1064	0.0086	0.006	0.0038	0.0032	0.1439	0.0934	0.0063	0.0081	0.0054	0.0244	0.0063	0.0062	0.1627
11	rs792520	29413728	1.1	0.413206464175836	1.64	0.38599849551783	0.25661060943555	0.229079194451356	0.1447	0.0675	0.0048	0.0028	0.0042	0.0037	0.0048	0.0102	0.157	0.0042	0.0041	0.0052	0.1063	0.0086	0.006	0.0038	0.0032	0.1431	0.0934	0.0063	0.0081	0.0054	0.0243	0.0064	0.0062	0.1627
11	rs7120251	29416204	1.1	0.413206464175836	1.64	0.38599849551783	0.234588184788933	0.215444059008505	0.1446	0.0675	0.0048	0.0028	0.0042	0.0037	0.0048	0.0103	0.1572	0.0043	0.0042	0.0052	0.1062	0.0086	0.006	0.0038	0.0032	0.1429	0.0933	0.0064	0.0081	0.0054	0.0243	0.0064	0.0062	0.1626
11	rs2667422	29419408	1.1	0.413206464175836	1.65	0.358901199458623	0.234716055578521	0.214587631989389	0.1446	0.0675	0.0048	0.0028	0.0042	0.0037	0.0048	0.0103	0.1572	0.0043	0.0042	0.0052	0.1062	0.0086	0.006	0.0038	0.0032	0.1429	0.0933	0.0064	0.0081	0.0054	0.0243	0.0064	0.0062	0.1626
11	rs10835519	29430162	1.1	0.413206464175836	1.69	0.263511633917478	0.230474491650118	0.210641341207659	0.1446	0.0676	0.0048	0.0028	0.0042	0.0037	0.0048	0.0103	0.1572	0.0043	0.0042	0.0052	0.1061	0.0087	0.006	0.0038	0.0032	0.1429	0.0932	0.0064	0.0081	0.0054	0.0243	0.0065	0.0062	0.1626
11	rs79481920	29453802	1.11	0.375177619549844	1.69	0.263511633917478	0.213371357291206	0.178561187598278	0.1438	0.0678	0.0047	0.0028	0.0042	0.0037	0.0049	0.0105	0.1573	0.0043	0.0045	0.0053	0.1056	0.0087	0.006	0.0038	0.0033	0.1427	0.0928	0.0065	0.0081	0.0055	0.0244	0.0066	0.0063	0.1625
11	rs2667434	29454805	1.11	0.375177619549844	1.69	0.263511633917478	0.221005447382095	0.184527396608392	0.1437	0.0678	0.0047	0.0028	0.0042	0.0037	0.0049	0.0105	0.1574	0.0043	0.0045	0.0053	0.1056	0.0087	0.006	0.0038	0.0033	0.1426	0.0927	0.0066	0.0081	0.0056	0.0244	0.0066	0.0063	0.1626
11	rs75181531	29461047	1.11	0.375177619549844	1.69	0.263511633917478	0.259214503083658	0.177556673590992	0.1436	0.0678	0.0048	0.0027	0.0043	0.0037	0.0051	0.0105	0.1574	0.0044	0.0045	0.0054	0.1051	0.0091	0.0061	0.0037	0.0035	0.1424	0.0923	0.0067	0.0082	0.0056	0.0243	0.0067	0.0061	0.1628
11	rs75796131	29462374	1.11	0.375177619549844	1.69	0.263511633917478	0.257686345167282	0.163214604267498	0.1436	0.0678	0.0048	0.0027	0.0044	0.0037	0.0051	0.0105	0.1574	0.0045	0.0046	0.0054	0.1048	0.0093	0.0061	0.0037	0.0035	0.1424	0.0921	0.0067	0.0082	0.0057	0.0242	0.0067	0.0061	0.1629
11	rs1231602	29471837	1.12	0.339600448506511	1.7	0.24276969786222	0.285185077584504	0.123649852477956	0.1437	0.0679	0.0049	0.0024	0.0046	0.0037	0.0051	0.0106	0.1576	0.0047	0.0047	0.0055	0.1035	0.0099	0.0062	0.0035	0.0038	0.1425	0.0915	0.0069	0.0083	0.0059	0.024	0.0066	0.006	0.163
11	rs12281537	29474446	1.12	0.339600448506511	1.7	0.24276969786222	0.304972916503599	0.121192531147954	0.1437	0.0677	0.0047	0.0024	0.0045	0.0037	0.0051	0.0106	0.1578	0.0048	0.0046	0.0055	0.1035	0.01	0.0062	0.0034	0.0038	0.1423	0.0915	0.0069	0.0084	0.0058	0.024	0.0066	0.006	0.1637
11	rs11030711	29476055	1.12	0.339600448506511	1.7	0.24276969786222	0.297554543341254	0.111466161670666	0.1437	0.0676	0.0047	0.0024	0.0045	0.0037	0.0051	0.0106	0.1578	0.0048	0.0046	0.0055	0.1035	0.01	0.0061	0.0034	0.0037	0.1422	0.0915	0.0069	0.0084	0.0058	0.024	0.0065	0.006	0.1639
11	rs10488789	29477653	1.12	0.339600448506511	1.7	0.24276969786222	0.302130791921273	0.111720374833512	0.1437	0.0676	0.0047	0.0024	0.0045	0.0037	0.0051	0.0106	0.1578	0.0048	0.0046	0.0055	0.1035	0.01	0.0061	0.0034	0.0037	0.1422	0.0915	0.0069	0.0084	0.0058	0.024	0.0065	0.006	0.164
11	rs10488790	29478337	1.12	0.339600448506511	1.7	0.24276969786222	0.303746134687788	0.113591350677242	0.1437	0.0674	0.0047	0.0024	0.0045	0.0037	0.0051	0.0106	0.1578	0.0048	0.0046	0.0055	0.1035	0.01	0.0061	0.0034	0.0037	0.1421	0.0915	0.0069	0.0084	0.0058	0.024	0.0065	0.006	0.1641
11	rs584041	29488271	1.12	0.339600448506511	1.71	0.223208546872115	0.266334782831845	0.106179179038165	0.1436	0.0674	0.0047	0.0024	0.0045	0.0037	0.0051	0.0106	0.1579	0.0048	0.0046	0.0056	0.1034	0.0101	0.0061	0.0034	0.0038	0.1421	0.0915	0.0069	0.0084	0.0058	0.024	0.0065	0.006	0.1642
11	rs74606344	29498903	1.13	0.306408690300974	1.71	0.223208546872115	0.104112587421564	0.0243168076490955	0.1432	0.0664	0.0045	0.0022	0.005	0.0036	0.0043	0.0105	0.1616	0.0044	0.0044	0.0053	0.1028	0.0102	0.0049	0.0026	0.0039	0.1432	0.0926	0.0072	0.0087	0.0053	0.0236	0.0065	0.0062	0.1636
11	rs1511518	29500160	1.13	0.306408690300974	1.71	0.223208546872115	0.122109094888131	0.0262816988485832	0.1432	0.0664	0.0045	0.0022	0.005	0.0036	0.0043	0.0105	0.1616	0.0044	0.0044	0.0053	0.1028	0.0102	0.0049	0.0026	0.0039	0.1432	0.0926	0.0072	0.0087	0.0053	0.0236	0.0065	0.0062	0.1636
11	rs1231600	29501022	1.13	0.306408690300974	1.71	0.223208546872115	0.119993229764642	0.0266925020420461	0.143	0.0664	0.0045	0.0022	0.005	0.0036	0.0043	0.0105	0.1617	0.0044	0.0044	0.0053	0.1027	0.0102	0.0049	0.0026	0.0039	0.1436	0.0925	0.0072	0.0087	0.0053	0.0236	0.0064	0.0062	0.1635
11	rs329525	29503230	1.13	0.306408690300974	1.71	0.223208546872115	0.121614342451147	0.0225091570538421	0.143	0.0664	0.0044	0.0022	0.005	0.0036	0.0044	0.0106	0.1618	0.0044	0.0044	0.0053	0.1028	0.0102	0.0049	0.0025	0.0039	0.1436	0.0925	0.0072	0.0087	0.0053	0.0237	0.0064	0.0063	0.1634
11	rs10835530	29503682	1.13	0.306408690300974	1.71	0.223208546872115	0.117728870799041	0.0235339310116853	0.1429	0.0663	0.0045	0.0022	0.0051	0.0036	0.0044	0.0106	0.1618	0.0044	0.0044	0.0053	0.1028	0.0102	0.0049	0.0026	0.004	0.1436	0.0927	0.0071	0.0087	0.0054	0.0237	0.0064	0.0063	0.1632
11	rs113246995	29514947	1.13	0.306408690300974	1.71	0.223208546872115	0.0873920337932015	0.013096657248813	0.1426	0.0664	0.0043	0.0023	0.0051	0.0037	0.0044	0.0105	0.162	0.0044	0.0045	0.0053	0.1026	0.0101	0.0047	0.0026	0.004	0.1443	0.0927	0.0072	0.0085	0.0053	0.0236	0.006	0.0063	0.1634
11	rs329536	29517984	1.13	0.306408690300974	1.71	0.223208546872115	0.0914974391790658	0.0136526932927299	0.1426	0.0664	0.0043	0.0023	0.0051	0.0037	0.0044	0.0105	0.1621	0.0044	0.0045	0.0053	0.1026	0.0101	0.0046	0.0026	0.004	0.1444	0.0928	0.0072	0.0085	0.0053	0.0236	0.006	0.0063	0.1634
11	rs78123318	29518842	1.13	0.306408690300974	1.71	0.223208546872115	0.0873683764560646	0.0134879483678095	0.1426	0.0664	0.0043	0.0023	0.0051	0.0037	0.0044	0.0105	0.1621	0.0044	0.0045	0.0053	0.1026	0.0101	0.0046	0.0026	0.004	0.1444	0.0928	0.0072	0.0085	0.0053	0.0236	0.0059	0.0063	0.1634
11	rs76390700	29523747	1.13	0.306408690300974	1.71	0.223208546872115	0.0858159835823502	0.0140857206986194	0.1426	0.0664	0.0042	0.0023	0.0051	0.0037	0.0044	0.0104	0.1621	0.0044	0.0045	0.0053	0.1027	0.0101	0.0046	0.0026	0.004	0.1445	0.0927	0.0072	0.0084	0.0053	0.0236	0.0059	0.0063	0.1635
11	rs2063476	29529081	1.13	0.306408690300974	1.71	0.223208546872115	0.0804541640066358	0.0160639782731499	0.1429	0.0666	0.0042	0.0023	0.0051	0.0038	0.0043	0.0105	0.1621	0.0043	0.0044	0.0053	0.1028	0.01	0.0046	0.0026	0.004	0.145	0.0924	0.0071	0.0085	0.0053	0.0235	0.0058	0.0062	0.1637
11	rs1231637	29530247	1.13	0.306408690300974	1.71	0.223208546872115	0.0693429590759949	0.0132589918451705	0.1432	0.0667	0.0041	0.0022	0.0051	0.0038	0.0043	0.0104	0.1622	0.0043	0.0044	0.0052	0.1029	0.01	0.0045	0.0026	0.004	0.1455	0.092	0.0071	0.0084	0.0052	0.0233	0.0056	0.0062	0.1637
11	rs72887371	29530618	1.14	0.275532638758866	1.71	0.223208546872115	0.0923524760638621	0.0192130934442675	0.1438	0.0669	0.0038	0.0022	0.0051	0.004	0.004	0.0103	0.1623	0.0042	0.0044	0.0052	0.1037	0.0101	0.0043	0.0025	0.0042	0.1463	0.0913	0.007	0.0085	0.0048	0.0225	0.0055	0.006	0.1643
11	rs9666212	29531097	1.13	0.306408690300974	1.71	0.223208546872115	0.166599110094213	0.0484101843611724	0.1445	0.0672	0.0037	0.0021	0.0049	0.0042	0.0036	0.0102	0.163	0.004	0.0043	0.0052	0.1044	0.0101	0.004	0.0024	0.0044	0.1472	0.0903	0.0067	0.0085	0.0045	0.0216	0.0053	0.0058	0.165
11	rs2667415	29534277	1.13	0.306408690300974	1.71	0.223208546872115	0.242675910201436	0.0749543415105019	0.1455	0.0671	0.0036	0.002	0.0046	0.0043	0.003	0.0106	0.1653	0.0038	0.0041	0.005	0.1047	0.0098	0.0038	0.0023	0.0044	0.1479	0.09	0.0066	0.0087	0.0042	0.0207	0.005	0.0058	0.1645
11	rs75691328	29538983	1.13	0.306408690300974	1.7	0.24276969786222	0.25384298512934	0.0748819943490468	0.1456	0.0671	0.0035	0.002	0.0046	0.0044	0.003	0.0106	0.1653	0.0037	0.0041	0.005	0.1047	0.0098	0.0038	0.0023	0.0044	0.1479	0.09	0.0065	0.0087	0.0042	0.0206	0.005	0.0058	0.1644
11	rs79865016	29543710	1.13	0.306408690300974	1.7	0.24276969786222	0.303256154992593	0.0797180226008069	0.1458	0.0671	0.0034	0.002	0.0046	0.0044	0.003	0.0106	0.1656	0.0037	0.0041	0.005	0.1048	0.0098	0.0037	0.0024	0.0044	0.1479	0.0899	0.0065	0.0087	0.0041	0.0206	0.005	0.0059	0.1641
11	rs2137063	29545690	1.13	0.306408690300974	1.7	0.24276969786222	0.322675018439162	0.081507047839244	0.1458	0.0671	0.0034	0.002	0.0046	0.0045	0.003	0.0106	0.1656	0.0037	0.0041	0.005	0.1049	0.0098	0.0037	0.0024	0.0044	0.1478	0.0899	0.0065	0.0087	0.0041	0.0206	0.0049	0.0059	0.164
11	rs1397868	29554270	1.13	0.306408690300974	1.7	0.24276969786222	0.304089369734138	0.121017717592685	0.146	0.0672	0.0033	0.0022	0.0046	0.0045	0.003	0.0106	0.1657	0.0037	0.0041	0.005	0.1049	0.0097	0.0037	0.0024	0.0045	0.1478	0.0898	0.0064	0.0088	0.0041	0.0205	0.0049	0.0059	0.1638
11	rs1511512	29559404	1.13	0.306408690300974	1.7	0.24276969786222	0.305759430319584	0.121892733284845	0.146	0.0672	0.0033	0.0022	0.0046	0.0045	0.003	0.0106	0.1657	0.0037	0.0041	0.005	0.105	0.0097	0.0037	0.0024	0.0045	0.1478	0.0898	0.0064	0.0088	0.0041	0.0205	0.0049	0.0059	0.1638
11	rs7114878	29575700	1.13	0.306408690300974	1.7	0.24276969786222	0.303354117414463	0.117541461267201	0.146	0.0672	0.0033	0.0022	0.0046	0.0045	0.003	0.0106	0.1657	0.0037	0.0041	0.005	0.1049	0.0097	0.0037	0.0024	0.0045	0.1477	0.0897	0.0065	0.0088	0.0042	0.0205	0.0049	0.0059	0.1638
11	rs118070338	29599034	1.13	0.306408690300974	1.7	0.24276969786222	0.286371401882914	0.104191205313512	0.1461	0.0673	0.0033	0.0022	0.0046	0.0045	0.003	0.0106	0.1657	0.0037	0.004	0.005	0.105	0.0096	0.0037	0.0024	0.0044	0.1478	0.0896	0.0065	0.0089	0.0041	0.0205	0.0049	0.0059	0.1639
11	rs117300970	29600366	1.13	0.306408690300974	1.7	0.24276969786222	0.284379883186799	0.1069284058188	0.1461	0.0673	0.0033	0.0022	0.0046	0.0045	0.003	0.0106	0.1657	0.0037	0.004	0.005	0.105	0.0096	0.0037	0.0024	0.0044	0.1478	0.0896	0.0065	0.0089	0.0041	0.0205	0.0049	0.0058	0.1639
11	rs75345324	29602028	1.13	0.306408690300974	1.7	0.24276969786222	0.282490119892808	0.108684480987511	0.1462	0.0673	0.0033	0.0022	0.0046	0.0045	0.003	0.0106	0.1657	0.0037	0.004	0.005	0.1051	0.0096	0.0037	0.0024	0.0044	0.1478	0.0896	0.0065	0.0089	0.0041	0.0205	0.0049	0.0058	0.1639
11	rs117972502	29605973	1.13	0.306408690300974	1.7	0.24276969786222	0.28154777187095	0.108265370041192	0.1462	0.0673	0.0032	0.0022	0.0046	0.0045	0.003	0.0106	0.1657	0.0037	0.004	0.005	0.1052	0.0096	0.0037	0.0024	0.0044	0.1478	0.0896	0.0065	0.0089	0.0041	0.0204	0.0049	0.0058	0.1639
11	rs7938672	29630345	1.13	0.306408690300974	1.7	0.24276969786222	0.250649539237563	0.119361731469192	0.1468	0.0675	0.0032	0.0021	0.0046	0.0042	0.003	0.0105	0.1659	0.0036	0.004	0.0049	0.1057	0.0096	0.0035	0.0024	0.0043	0.1481	0.0891	0.0064	0.0091	0.004	0.0201	0.0049	0.0055	0.1642
11	rs326789	29642280	1.13	0.306408690300974	1.7	0.24276969786222	0.248973027932761	0.109608712564774	0.1469	0.0676	0.0032	0.0021	0.0046	0.0041	0.003	0.0105	0.1659	0.0037	0.0041	0.0048	0.1057	0.0097	0.0032	0.0023	0.0042	0.1482	0.0892	0.0064	0.0094	0.004	0.02	0.005	0.0056	0.164
11	rs11030764	29655160	1.13	0.306408690300974	1.7	0.24276969786222	0.109533293739745	0.0884351260480472	0.1469	0.068	0.0032	0.0022	0.0047	0.004	0.003	0.0108	0.1662	0.004	0.0041	0.0042	0.1052	0.0099	0.0032	0.0023	0.0041	0.1482	0.0887	0.0064	0.0095	0.004	0.0198	0.0044	0.006	0.1641
11	rs2447045	29659444	1.13	0.306408690300974	1.7	0.24276969786222	0.0802971673348511	0.0824828111152438	0.1469	0.068	0.0033	0.0022	0.0047	0.004	0.003	0.0109	0.1663	0.0041	0.0041	0.0041	0.1049	0.0099	0.0033	0.0023	0.0041	0.1484	0.0887	0.0064	0.0096	0.004	0.0198	0.0043	0.0061	0.1641
11	rs113331570	29668616	1.13	0.306408690300974	1.7	0.24276969786222	0.0696696186152309	0.0840689375782161	0.1469	0.0681	0.0033	0.0022	0.0047	0.004	0.003	0.0109	0.1664	0.0041	0.0041	0.0041	0.1046	0.0099	0.0033	0.0023	0.0041	0.1483	0.0885	0.0064	0.0097	0.004	0.0197	0.0043	0.0062	0.1645
11	rs1868909	29672604	1.13	0.306408690300974	1.7	0.24276969786222	0.0667059793805628	0.0868162252304122	0.1468	0.0681	0.0033	0.0022	0.0047	0.004	0.003	0.0109	0.1664	0.0041	0.0041	0.0041	0.1044	0.0098	0.0033	0.0023	0.0041	0.1483	0.0884	0.0063	0.0097	0.0041	0.0196	0.0044	0.0062	0.1647
11	rs326712	29672674	1.13	0.306408690300974	1.71	0.223208546872115	0.0666463719898808	0.086969890460622	0.1468	0.0681	0.0033	0.0022	0.0047	0.004	0.003	0.0109	0.1664	0.0041	0.0041	0.0041	0.1044	0.0098	0.0033	0.0023	0.0041	0.1483	0.0884	0.0063	0.0097	0.0041	0.0196	0.0044	0.0062	0.1647
11	rs324300	29674831	1.13	0.306408690300974	1.71	0.223208546872115	0.0564790311149296	0.0836145153789776	0.1466	0.0681	0.0033	0.0023	0.0047	0.004	0.0032	0.0106	0.1663	0.0041	0.0041	0.0041	0.1044	0.0098	0.0033	0.0024	0.0041	0.1486	0.0885	0.0064	0.0097	0.0039	0.0196	0.0044	0.0062	0.1646
11	rs12807765	29675996	1.13	0.306408690300974	1.71	0.223208546872115	0.0741140309436154	0.101563281012399	0.1466	0.0681	0.0034	0.0023	0.0047	0.004	0.0032	0.0106	0.1665	0.0041	0.0041	0.004	0.104	0.0099	0.0033	0.0024	0.0043	0.1486	0.0883	0.0063	0.0097	0.004	0.0194	0.0043	0.006	0.165
11	rs78866358	29681700	1.13	0.306408690300974	1.71	0.223208546872115	0.135496981281323	0.138774884672921	0.1466	0.0682	0.0035	0.0022	0.0047	0.0041	0.0033	0.0105	0.1668	0.0042	0.0041	0.0039	0.1034	0.0099	0.0034	0.0025	0.0046	0.1487	0.0879	0.0063	0.0096	0.0041	0.0191	0.0041	0.0059	0.1655
11	rs77710695	29692276	1.13	0.306408690300974	1.72	0.204795704918344	0.137429286413445	0.141172662653769	0.1465	0.0683	0.0035	0.0022	0.0047	0.0041	0.0033	0.0105	0.167	0.0042	0.0041	0.0039	0.1034	0.0099	0.0034	0.0025	0.0047	0.1487	0.0879	0.0063	0.0096	0.0041	0.0191	0.0041	0.0059	0.1655
11	rs117582615	29693548	1.13	0.306408690300974	1.73	0.187497716434302	0.137899249301321	0.141450291838221	0.1465	0.0682	0.0035	0.0022	0.0047	0.0041	0.0033	0.0105	0.167	0.0042	0.0041	0.0039	0.1034	0.0099	0.0034	0.0025	0.0047	0.1487	0.0879	0.0063	0.0096	0.0041	0.0191	0.0041	0.0059	0.1655
11	rs11822885	29696688	1.13	0.306408690300974	1.74	0.171280181914382	0.138213092686428	0.142934327898062	0.1465	0.0683	0.0035	0.0022	0.0047	0.0041	0.0033	0.0105	0.167	0.0042	0.0041	0.0039	0.1034	0.0099	0.0034	0.0025	0.0047	0.1487	0.0879	0.0063	0.0096	0.0041	0.0191	0.0041	0.0059	0.1655
11	rs17303261	29696991	1.13	0.306408690300974	1.75	0.156107803097264	0.138307329140719	0.142562791242442	0.1465	0.0683	0.0035	0.0022	0.0047	0.0041	0.0033	0.0105	0.167	0.0042	0.0041	0.0039	0.1034	0.0099	0.0034	0.0025	0.0047	0.1487	0.0879	0.0063	0.0096	0.0041	0.0191	0.0041	0.0059	0.1655
11	rs73443734	29704357	1.13	0.306408690300974	1.75	0.156107803097264	0.14118414457362	0.146950423744649	0.1465	0.0683	0.0035	0.0022	0.0047	0.0041	0.0033	0.0105	0.167	0.0042	0.0041	0.0039	0.1033	0.01	0.0034	0.0025	0.0047	0.1487	0.0879	0.0063	0.0096	0.0041	0.0191	0.0041	0.0059	0.1655
11	rs116911357	29712615	1.13	0.306408690300974	1.75	0.156107803097264	0.150291599840784	0.140248667790305	0.1466	0.0683	0.0035	0.0022	0.0047	0.0041	0.0033	0.0105	0.1671	0.0042	0.0041	0.0039	0.1032	0.0101	0.0034	0.0025	0.0047	0.1487	0.0878	0.0063	0.0096	0.0041	0.019	0.0041	0.0059	0.1654
11	rs2571355	29729686	1.13	0.306408690300974	1.76	0.141944438278083	0.152546501859827	0.142469961976645	0.1467	0.0683	0.0035	0.0022	0.0047	0.0041	0.0033	0.0105	0.1672	0.0042	0.0041	0.0039	0.1032	0.0101	0.0034	0.0025	0.0047	0.1487	0.0877	0.0063	0.0096	0.0041	0.019	0.0041	0.0059	0.1654
11	rs12146467	29731276	1.13	0.306408690300974	1.76	0.141944438278083	0.152713088216789	0.143027266924976	0.1467	0.0683	0.0035	0.0022	0.0047	0.0041	0.0033	0.0105	0.1672	0.0042	0.0041	0.0039	0.1032	0.0101	0.0034	0.0025	0.0047	0.1487	0.0876	0.0063	0.0096	0.0041	0.019	0.0041	0.0059	0.1654
11	rs322614	29755547	1.13	0.306408690300974	1.77	0.128753168183355	0.169808957571299	0.159913326398094	0.1469	0.0683	0.0036	0.0022	0.0047	0.0042	0.0033	0.0105	0.1677	0.0042	0.0042	0.0039	0.103	0.0102	0.0034	0.0025	0.0047	0.1487	0.0871	0.0063	0.0096	0.0041	0.0187	0.004	0.0059	0.1653
11	rs12365225	29757605	1.13	0.306408690300974	1.77	0.128753168183355	0.172552885065736	0.155868386197189	0.1471	0.0683	0.0035	0.0022	0.0047	0.0042	0.0033	0.0105	0.1676	0.0042	0.0042	0.0039	0.103	0.0102	0.0034	0.0025	0.0047	0.1487	0.0871	0.0062	0.0096	0.0041	0.0187	0.004	0.0059	0.1653
11	rs117600906	29768419	1.13	0.306408690300974	1.79	0.105135818603982	0.182820530619113	0.164776365116325	0.147	0.0688	0.0035	0.0022	0.0047	0.0043	0.0034	0.0105	0.1679	0.0043	0.0043	0.004	0.1026	0.0102	0.0035	0.0026	0.0047	0.148	0.0869	0.0062	0.0096	0.0042	0.0186	0.0039	0.0059	0.1649
11	rs2758704	29782686	1.13	0.306408690300974	1.79	0.105135818603982	0.185198569584049	0.161269788849261	0.147	0.0691	0.0036	0.0023	0.0048	0.0044	0.0035	0.0106	0.1681	0.0044	0.0044	0.0041	0.1021	0.0103	0.0035	0.0026	0.0048	0.1475	0.0867	0.0062	0.0096	0.0043	0.0186	0.0039	0.0061	0.1647
11	rs10835568	29797429	1.13	0.306408690300974	1.79	0.105135818603982	0.184676862679438	0.164385434173065	0.1469	0.0692	0.0035	0.0023	0.0048	0.0044	0.0036	0.0106	0.1682	0.0045	0.0044	0.0041	0.1018	0.0103	0.0035	0.0027	0.0048	0.1472	0.0866	0.0062	0.0097	0.0044	0.0186	0.0039	0.0063	0.1644
11	rs4408284	29800878	1.13	0.306408690300974	1.79	0.105135818603982	0.183265066078774	0.15778995744588	0.1469	0.0693	0.0035	0.0023	0.0048	0.0044	0.0036	0.0106	0.1682	0.0047	0.0044	0.0042	0.1017	0.0103	0.0035	0.0027	0.0048	0.1471	0.0866	0.0062	0.0097	0.0044	0.0186	0.0039	0.0063	0.1643
11	rs80303234	29802521	1.13	0.306408690300974	1.79	0.105135818603982	0.187406487593384	0.154241654170004	0.1469	0.0693	0.0036	0.0023	0.0048	0.0044	0.0036	0.0106	0.1681	0.0048	0.0044	0.0042	0.1016	0.0103	0.0036	0.0027	0.0048	0.1469	0.0866	0.0062	0.0097	0.0044	0.0186	0.0039	0.0063	0.1641
11	rs11030828	29822057	1.13	0.306408690300974	1.79	0.105135818603982	0.180092964680145	0.132304119531872	0.1467	0.0696	0.0037	0.0024	0.0049	0.0044	0.0037	0.0106	0.1678	0.005	0.0044	0.0042	0.1014	0.0104	0.0036	0.0028	0.0049	0.1462	0.0865	0.0062	0.0098	0.0047	0.0187	0.0041	0.0064	0.1637
11	rs16919834	29822408	1.13	0.306408690300974	1.77	0.128753168183355	0.179799508579506	0.13212349450214	0.1467	0.0696	0.0037	0.0024	0.0049	0.0044	0.0037	0.0106	0.1678	0.005	0.0044	0.0042	0.1013	0.0104	0.0036	0.0028	0.0049	0.1462	0.0865	0.0062	0.0098	0.0047	0.0187	0.0041	0.0064	0.1637
11	rs322623	29823335	1.13	0.306408690300974	1.77	0.128753168183355	0.0496691495816231	0.101155027840316	0.1447	0.07	0.004	0.0027	0.0049	0.0043	0.0041	0.0108	0.1694	0.0049	0.0046	0.0045	0.099	0.0108	0.0041	0.0031	0.0048	0.1441	0.0869	0.0062	0.0102	0.005	0.0185	0.0048	0.0068	0.1637
11	rs11030830	29824779	1.13	0.306408690300974	1.77	0.128753168183355	0.0237066180529469	0.0880485892603067	0.1432	0.0711	0.0045	0.0028	0.0049	0.0038	0.0043	0.0108	0.1707	0.005	0.0046	0.0045	0.0969	0.0111	0.0045	0.0032	0.0047	0.1426	0.0881	0.0059	0.0103	0.0052	0.0184	0.0052	0.0071	0.1633
11	rs74516278	29829263	1.13	0.306408690300974	1.76	0.141944438278083	0.024178378090503	0.0892102255528843	0.1431	0.0712	0.0045	0.0028	0.005	0.0038	0.0042	0.0108	0.1706	0.005	0.0047	0.0045	0.0969	0.0112	0.0045	0.0032	0.0047	0.1425	0.0883	0.0058	0.0103	0.0051	0.0184	0.0052	0.0071	0.1634
11	rs118145373	29841601	1.13	0.306408690300974	1.76	0.141944438278083	0.0246969971119588	0.0899880188312368	0.143	0.0712	0.0046	0.0028	0.005	0.0038	0.0042	0.0108	0.1706	0.005	0.0047	0.0044	0.0969	0.0112	0.0045	0.0032	0.0047	0.1424	0.0884	0.0058	0.0103	0.0051	0.0184	0.0052	0.0072	0.1634
11	rs76622155	29857519	1.13	0.306408690300974	1.76	0.141944438278083	0.0253563954317392	0.0955870358356345	0.1429	0.0713	0.0046	0.0029	0.005	0.0038	0.0042	0.0108	0.1706	0.005	0.0048	0.0044	0.0969	0.0113	0.0045	0.0032	0.0047	0.1422	0.0885	0.0058	0.0103	0.0051	0.0183	0.0052	0.0072	0.1635
11	rs74490195	29858036	1.13	0.306408690300974	1.76	0.141944438278083	0.0254692163640794	0.0963863223204539	0.1429	0.0713	0.0046	0.0029	0.005	0.0038	0.0042	0.0108	0.1706	0.005	0.0048	0.0045	0.0969	0.0113	0.0045	0.0032	0.0047	0.1421	0.0884	0.0058	0.0103	0.0051	0.0183	0.0052	0.0072	0.1635
11	rs17611611	29865778	1.13	0.306408690300974	1.76	0.141944438278083	0.0271939970658416	0.103367180811533	0.1428	0.0713	0.0047	0.0029	0.005	0.0038	0.0042	0.0108	0.1705	0.005	0.0048	0.0044	0.0969	0.0113	0.0045	0.0032	0.0047	0.1421	0.0885	0.0058	0.0103	0.0051	0.0183	0.0052	0.0072	0.1635
11	rs2210920	29879119	1.13	0.306408690300974	1.77	0.128753168183355	0.0297962251322973	0.113506049421752	0.1428	0.0713	0.0047	0.0028	0.005	0.0038	0.0042	0.0108	0.1705	0.005	0.0048	0.0044	0.0969	0.0113	0.0045	0.0032	0.0047	0.142	0.0885	0.0058	0.0103	0.0051	0.0183	0.0052	0.0072	0.1635
11	rs11030851	29881050	1.13	0.306408690300974	1.77	0.128753168183355	0.0302696083856701	0.118493618503065	0.1428	0.0713	0.0047	0.0028	0.005	0.0038	0.0042	0.0108	0.1705	0.005	0.0051	0.0045	0.0968	0.0113	0.0044	0.0032	0.0047	0.142	0.0886	0.0058	0.0103	0.005	0.0183	0.0052	0.0072	0.1635
11	rs76666352	29882400	1.13	0.306408690300974	1.77	0.128753168183355	0.0295900561176288	0.115388302334708	0.1428	0.0713	0.0047	0.0028	0.005	0.0038	0.0042	0.0108	0.1705	0.005	0.0051	0.0045	0.0968	0.0113	0.0044	0.0032	0.0047	0.142	0.0885	0.0058	0.0103	0.005	0.0183	0.0052	0.0072	0.1635
11	rs77789848	29884262	1.13	0.306408690300974	1.77	0.128753168183355	0.0288988562106111	0.112654380909882	0.1427	0.0713	0.0047	0.0028	0.005	0.0038	0.0042	0.0108	0.1705	0.0051	0.0052	0.0045	0.0968	0.0114	0.0044	0.0031	0.0047	0.1419	0.0885	0.0058	0.0103	0.005	0.0183	0.0052	0.0072	0.1634
11	rs72878935	29886101	1.13	0.306408690300974	1.77	0.128753168183355	0.0285854363981676	0.118667049711848	0.1427	0.0713	0.0047	0.0028	0.0051	0.0038	0.0042	0.0108	0.1704	0.0051	0.0052	0.0045	0.0968	0.0114	0.0045	0.0031	0.0047	0.1418	0.0886	0.0058	0.0103	0.005	0.0184	0.0052	0.0073	0.1634
11	rs10835599	29892568	1.13	0.306408690300974	1.78	0.116496372702931	0.0276705057846364	0.120057941307694	0.1427	0.0713	0.0047	0.0028	0.0051	0.0038	0.0042	0.0108	0.1704	0.0052	0.0052	0.0045	0.097	0.0113	0.0045	0.0031	0.0046	0.1418	0.0886	0.0058	0.0103	0.005	0.0184	0.0052	0.0073	0.1634
11	rs11030862	29897704	1.13	0.306408690300974	1.78	0.116496372702931	0.0266171891443266	0.112824518922755	0.1427	0.0713	0.0047	0.0028	0.0051	0.0037	0.0042	0.0108	0.1704	0.0052	0.0052	0.0044	0.097	0.0113	0.0045	0.0031	0.0046	0.1418	0.0886	0.0058	0.0103	0.005	0.0185	0.0052	0.0073	0.1634
11	rs117002476	29909676	1.13	0.306408690300974	1.78	0.116496372702931	0.0250911463116695	0.102873984975318	0.1426	0.0713	0.0047	0.0028	0.0051	0.0037	0.0042	0.0108	0.1704	0.0053	0.0052	0.0045	0.097	0.0113	0.0045	0.0031	0.0046	0.1417	0.0885	0.0058	0.0103	0.0049	0.0185	0.0052	0.0074	0.1634
11	rs61885683	29914282	1.13	0.306408690300974	1.78	0.116496372702931	0.0249896570754616	0.102135909969483	0.1426	0.0713	0.0047	0.0028	0.0051	0.0037	0.0042	0.0108	0.1704	0.0053	0.0052	0.0045	0.097	0.0113	0.0045	0.0031	0.0046	0.1417	0.0885	0.0058	0.0103	0.0049	0.0185	0.0052	0.0074	0.1633
11	rs117634297	29922304	1.13	0.306408690300974	1.77	0.128753168183355	0.0249592675768951	0.100665969971369	0.1426	0.0713	0.0048	0.0028	0.0051	0.0037	0.0042	0.0108	0.1704	0.0053	0.0052	0.0045	0.097	0.0114	0.0045	0.0031	0.0046	0.1416	0.0885	0.0057	0.0103	0.0049	0.0185	0.0052	0.0074	0.1633
11	rs72874606	29937403	1.13	0.306408690300974	1.77	0.128753168183355	0.0249795243071164	0.100828886621474	0.1426	0.0713	0.0048	0.0028	0.0051	0.0037	0.0042	0.0108	0.1704	0.0053	0.0052	0.0045	0.097	0.0114	0.0045	0.0031	0.0046	0.1415	0.0885	0.0057	0.0103	0.0049	0.0185	0.0052	0.0075	0.1633
11	rs12226027	29944982	1.13	0.306408690300974	1.77	0.128753168183355	0.0452205380303047	0.141450291838221	0.1422	0.0718	0.005	0.0028	0.0052	0.0036	0.0042	0.011	0.1706	0.0051	0.0052	0.005	0.0968	0.0119	0.0049	0.0031	0.0047	0.1399	0.088	0.0055	0.0105	0.0049	0.0184	0.0054	0.0082	0.1628
11	rs12576044	29948481	1.13	0.306408690300974	1.77	0.128753168183355	0.0465207936092213	0.137856661746976	0.1422	0.0719	0.005	0.0028	0.0052	0.0035	0.0042	0.011	0.1706	0.0051	0.0052	0.0051	0.0968	0.0119	0.0049	0.0031	0.0047	0.1397	0.088	0.0056	0.0105	0.0049	0.0185	0.0054	0.0083	0.1628
11	rs17612449	29953725	1.13	0.306408690300974	1.78	0.116496372702931	0.0447013485295752	0.128530212661988	0.1422	0.0719	0.0051	0.0028	0.0052	0.0035	0.0042	0.0109	0.1706	0.0051	0.0052	0.0051	0.0968	0.0119	0.0049	0.0031	0.0047	0.1397	0.088	0.0056	0.0105	0.0049	0.0185	0.0054	0.0083	0.1628
11	rs116887893	29980712	1.13	0.306408690300974	1.78	0.116496372702931	0.0865664477445525	0.141450291838221	0.1414	0.0731	0.0052	0.0023	0.0054	0.0029	0.0042	0.0107	0.1717	0.0048	0.0054	0.0054	0.098	0.0117	0.0051	0.003	0.0043	0.1384	0.0875	0.0051	0.0107	0.005	0.0189	0.0054	0.0084	0.1627
11	rs77794902	29993560	1.12	0.339600448506511	1.78	0.116496372702931	0.164571908318922	0.14666892629045	0.141	0.0739	0.0053	0.002	0.0054	0.0025	0.0041	0.0106	0.1724	0.0046	0.0054	0.0057	0.0989	0.0116	0.0053	0.0029	0.004	0.1375	0.0872	0.0048	0.0109	0.0051	0.0191	0.0055	0.0084	0.1629
11	rs78765175	30003531	1.11	0.375177619549844	1.78	0.116496372702931	0.214464310867523	0.190560405479322	0.1407	0.0744	0.0054	0.0018	0.0054	0.0023	0.0041	0.0104	0.1729	0.0045	0.0055	0.0059	0.0991	0.0115	0.0054	0.0029	0.0038	0.1373	0.0871	0.0046	0.0109	0.0052	0.0192	0.0055	0.0082	0.1629
11	rs117647608	30003675	1.11	0.375177619549844	1.75	0.156107803097264	0.216170697857561	0.198324034213536	0.1407	0.0744	0.0054	0.0018	0.0054	0.0023	0.0041	0.0104	0.1729	0.0045	0.0055	0.0059	0.0991	0.0115	0.0054	0.0029	0.0038	0.1373	0.0871	0.0046	0.0109	0.0052	0.0192	0.0055	0.0082	0.1629
11	rs10835606	30004238	1.11	0.375177619549844	1.74	0.171280181914382	0.217802885621822	0.194895131615151	0.1407	0.0744	0.0054	0.0018	0.0054	0.0023	0.0041	0.0104	0.1729	0.0045	0.0055	0.0059	0.0991	0.0114	0.0054	0.0029	0.0038	0.1373	0.0871	0.0046	0.0109	0.0052	0.0192	0.0056	0.0082	0.1629
11	rs533448	30012458	1.11	0.375177619549844	1.74	0.171280181914382	0.228285832151084	0.191589483714304	0.1407	0.0745	0.0054	0.0018	0.0054	0.0022	0.0041	0.0104	0.173	0.0045	0.0054	0.0059	0.0991	0.0113	0.0054	0.0029	0.0038	0.1372	0.0871	0.0046	0.011	0.0052	0.0192	0.0056	0.0082	0.163
11	rs11030916	30026848	1.11	0.375177619549844	1.74	0.171280181914382	0.271893829052115	0.268792868923807	0.1407	0.0746	0.0054	0.0018	0.0053	0.0022	0.0041	0.0104	0.1731	0.0045	0.0053	0.006	0.0992	0.011	0.0055	0.0029	0.0038	0.137	0.0872	0.0046	0.011	0.0052	0.0192	0.0056	0.0083	0.1631
11	rs77897257	30028361	1.11	0.375177619549844	1.74	0.171280181914382	0.285327297294852	0.299547986491734	0.1407	0.0746	0.0054	0.0018	0.0053	0.0022	0.0041	0.0104	0.1731	0.0045	0.0053	0.006	0.0992	0.011	0.0055	0.0029	0.0038	0.137	0.0872	0.0046	0.011	0.0052	0.0192	0.0056	0.0083	0.1631
11	rs3802914	30033191	1.11	0.375177619549844	1.74	0.171280181914382	0.292294505992055	0.293150806912992	0.1407	0.0746	0.0054	0.0018	0.0054	0.0022	0.004	0.0104	0.1732	0.0045	0.0053	0.006	0.0992	0.011	0.0055	0.0029	0.0038	0.137	0.0874	0.0046	0.011	0.0052	0.0192	0.0056	0.0082	0.1631
11	rs12274395	30042606	1.11	0.375177619549844	1.73	0.187497716434302	0.247214940328024	0.327617393291331	0.1408	0.0744	0.0056	0.0018	0.0054	0.0024	0.004	0.0103	0.1731	0.0044	0.0053	0.0059	0.0993	0.0111	0.0055	0.0032	0.0032	0.137	0.0873	0.0046	0.011	0.0052	0.0194	0.0056	0.0082	0.1631
11	rs182349469	30043719	1.11	0.375177619549844	1.74	0.171280181914382	0.248973027932761	0.332019946970045	0.1408	0.0744	0.0056	0.0018	0.0054	0.0024	0.004	0.0103	0.1731	0.0044	0.0053	0.0059	0.0993	0.0111	0.0055	0.0032	0.0032	0.137	0.0873	0.0046	0.011	0.0052	0.0194	0.0056	0.0082	0.1631
11	rs60354078	30044141	1.11	0.375177619549844	1.74	0.171280181914382	0.244721476458796	0.33742404712262	0.1408	0.0744	0.0056	0.0018	0.0054	0.0023	0.004	0.0103	0.1733	0.0044	0.0053	0.0059	0.0993	0.0111	0.0055	0.0031	0.0031	0.1372	0.0873	0.0046	0.011	0.0052	0.0194	0.0056	0.0082	0.163
11	rs1425172	30056918	1.1	0.413206464175836	1.74	0.171280181914382	0.240121447911111	0.360167738665319	0.1407	0.0746	0.0056	0.0017	0.0055	0.0023	0.004	0.0102	0.1733	0.0044	0.0053	0.0058	0.0994	0.0111	0.0055	0.0031	0.0031	0.1376	0.087	0.0045	0.0109	0.0052	0.0195	0.0056	0.0081	0.163
11	rs11030926	30057606	1.11	0.375177619549844	1.72	0.204795704918344	0.251711563950364	0.368852358568281	0.1406	0.0748	0.0057	0.0017	0.0055	0.0023	0.004	0.0101	0.1732	0.0043	0.0052	0.0059	0.0995	0.0111	0.0054	0.0031	0.0031	0.1377	0.0871	0.0046	0.0109	0.0052	0.0195	0.0056	0.008	0.1628
11	rs56123109	30059503	1.1	0.413206464175836	1.69	0.263511633917478	0.188271271954255	0.262492136675209	0.1402	0.075	0.0056	0.0019	0.0054	0.0026	0.0042	0.0099	0.1731	0.0042	0.005	0.0056	0.0992	0.0111	0.0053	0.0031	0.003	0.1382	0.0876	0.0045	0.0109	0.0051	0.0198	0.0054	0.0078	0.1635
11	rs7121585	30059736	1.1	0.413206464175836	1.69	0.263511633917478	0.192248205875249	0.287851872625035	0.1402	0.0751	0.0056	0.0019	0.0054	0.0026	0.0042	0.0099	0.1731	0.0041	0.0051	0.0055	0.0992	0.0111	0.0053	0.0031	0.003	0.1383	0.0876	0.0045	0.0109	0.0051	0.0198	0.0054	0.0078	0.1635
11	rs664956	30070199	1.1	0.413206464175836	1.69	0.263511633917478	0.191867400170564	0.283867794437624	0.1399	0.0758	0.0056	0.002	0.0053	0.0027	0.0043	0.0097	0.173	0.0041	0.005	0.0054	0.099	0.0111	0.0053	0.0032	0.003	0.138	0.0877	0.0046	0.0108	0.0051	0.0198	0.0053	0.0077	0.1635
11	rs74598249	30095028	1.1	0.413206464175836	1.69	0.263511633917478	0.181859502965903	0.232036267690517	0.1399	0.0758	0.0056	0.002	0.0053	0.0028	0.0043	0.0097	0.173	0.0041	0.005	0.0054	0.099	0.0111	0.0053	0.0032	0.003	0.138	0.0878	0.0046	0.0108	0.0051	0.0198	0.0054	0.0076	0.1635
11	rs78622184	30100213	1.1	0.413206464175836	1.69	0.263511633917478	0.181601263343001	0.234785201672574	0.1399	0.0758	0.0056	0.002	0.0053	0.0028	0.0043	0.0097	0.173	0.0041	0.005	0.0054	0.099	0.0111	0.0053	0.0032	0.003	0.138	0.0878	0.0046	0.0108	0.0051	0.0198	0.0054	0.0076	0.1635
11	rs12574299	30131974	1.1	0.413206464175836	1.7	0.24276969786222	0.199604423016933	0.229079194451356	0.1398	0.0758	0.0057	0.0021	0.0053	0.0028	0.0044	0.0097	0.1728	0.0041	0.005	0.0054	0.099	0.0111	0.0052	0.0034	0.003	0.1379	0.0879	0.0046	0.0108	0.0051	0.0198	0.0054	0.0074	0.1635
11	rs12797015	30135331	1.1	0.413206464175836	1.7	0.24276969786222	0.200891336804362	0.224286708853328	0.1398	0.0757	0.0057	0.0021	0.0053	0.0028	0.0044	0.0097	0.1728	0.0041	0.005	0.0054	0.099	0.0111	0.0052	0.0034	0.003	0.1378	0.088	0.0046	0.0108	0.0051	0.0198	0.0054	0.0074	0.1636
11	rs72882346	30138345	1.1	0.413206464175836	1.7	0.24276969786222	0.223860287278249	0.227877988354609	0.1397	0.0757	0.0057	0.0021	0.0053	0.0029	0.0045	0.0098	0.1727	0.0041	0.005	0.0055	0.0991	0.011	0.0052	0.0034	0.003	0.1378	0.0881	0.0046	0.0108	0.0051	0.0198	0.0054	0.0072	0.1636
11	rs1656788	30142124	1.1	0.413206464175836	1.71	0.223208546872115	0.236039645708605	0.240869377161002	0.1397	0.0757	0.0057	0.0021	0.0053	0.0029	0.0045	0.0098	0.1727	0.0041	0.005	0.0055	0.0991	0.011	0.0052	0.0034	0.003	0.1378	0.0881	0.0046	0.0108	0.0051	0.0198	0.0054	0.0071	0.1636
11	rs17694004	30149302	1.1	0.413206464175836	1.71	0.223208546872115	0.147566225241478	0.176053579771191	0.1393	0.0763	0.0054	0.0022	0.0052	0.0033	0.0045	0.0098	0.1724	0.0041	0.0045	0.0053	0.0976	0.0118	0.005	0.0036	0.0032	0.138	0.089	0.0045	0.0109	0.005	0.0205	0.0056	0.0071	0.163
11	rs1561090	30156168	1.1	0.413206464175836	1.72	0.204795704918344	0.158509158194115	0.202927074854229	0.1393	0.0763	0.0054	0.0022	0.0052	0.0033	0.0045	0.0098	0.1724	0.0041	0.0045	0.0053	0.0975	0.0118	0.005	0.0036	0.0032	0.138	0.089	0.0045	0.0109	0.005	0.0205	0.0056	0.0071	0.163
11	rs75949945	30158907	1.1	0.413206464175836	1.72	0.204795704918344	0.158509158194115	0.202927074854229	0.1393	0.0763	0.0054	0.0022	0.0052	0.0033	0.0045	0.0098	0.1724	0.0041	0.0045	0.0053	0.0975	0.0118	0.005	0.0036	0.0032	0.138	0.089	0.0045	0.0109	0.005	0.0205	0.0056	0.0071	0.163
11	rs117449368	30162228	1.1	0.413206464175836	1.72	0.204795704918344	0.154653348977594	0.186769247482587	0.1393	0.0763	0.0054	0.0022	0.0052	0.0033	0.0045	0.0098	0.1724	0.0041	0.0045	0.0053	0.0975	0.0118	0.005	0.0036	0.0032	0.138	0.0891	0.0045	0.0109	0.0049	0.0206	0.0056	0.007	0.163
11	rs7129554	30169998	1.1	0.413206464175836	1.72	0.204795704918344	0.15344734563029	0.185239708348714	0.1393	0.0763	0.0054	0.0022	0.0052	0.0033	0.0045	0.0098	0.1724	0.0041	0.0045	0.0054	0.0975	0.0118	0.005	0.0036	0.0032	0.138	0.0891	0.0045	0.0109	0.0049	0.0206	0.0056	0.007	0.163
11	rs4506622	30191089	1.1	0.413206464175836	1.72	0.204795704918344	0.134753403408175	0.158271656777745	0.1392	0.0763	0.0054	0.0023	0.0052	0.0034	0.0045	0.0097	0.1723	0.004	0.0045	0.0054	0.0972	0.0119	0.005	0.0036	0.0032	0.1381	0.0892	0.0045	0.0109	0.0048	0.0206	0.0056	0.007	0.163
11	rs116893435	30197088	1.1	0.413206464175836	1.72	0.204795704918344	0.134784336684639	0.165265487847853	0.1392	0.0763	0.0054	0.0023	0.0052	0.0034	0.0045	0.0097	0.1723	0.004	0.0046	0.0054	0.0972	0.0119	0.005	0.0036	0.0032	0.1381	0.0892	0.0045	0.0109	0.0048	0.0206	0.0056	0.007	0.163
11	rs2682344	30206846	1.1	0.413206464175836	1.71	0.223208546872115	0.135341866257216	0.167522000082148	0.1392	0.0763	0.0054	0.0023	0.0052	0.0034	0.0045	0.0097	0.1723	0.004	0.0046	0.0054	0.0972	0.0119	0.005	0.0036	0.0032	0.1381	0.0892	0.0045	0.0109	0.0048	0.0206	0.0056	0.007	0.163
11	rs35983068	30215430	1.09	0.453749840114468	1.72	0.204795704918344	0.138716132170139	0.165265487847853	0.1385	0.0763	0.0053	0.0027	0.0054	0.0039	0.0047	0.0098	0.1716	0.004	0.0046	0.0053	0.0953	0.0124	0.0052	0.0039	0.0033	0.1378	0.0896	0.0047	0.0118	0.0049	0.0206	0.0056	0.007	0.1626
11	rs72885942	30216443	1.09	0.453749840114468	1.72	0.204795704918344	0.138810574046185	0.162046727378136	0.1385	0.0763	0.0053	0.0027	0.0054	0.0039	0.0047	0.0098	0.1716	0.004	0.0046	0.0053	0.0953	0.0124	0.0052	0.0039	0.0033	0.1378	0.0896	0.0047	0.0118	0.0049	0.0206	0.0056	0.007	0.1626
11	rs117781421	30223228	1.09	0.453749840114468	1.72	0.204795704918344	0.144289706680518	0.146950423744649	0.1385	0.0763	0.0053	0.0027	0.0054	0.004	0.0047	0.0098	0.1715	0.004	0.0046	0.0053	0.0953	0.0124	0.0052	0.0039	0.0033	0.1378	0.0896	0.0047	0.0119	0.0048	0.0206	0.0056	0.007	0.1626
11	rs118175327	30225324	1.09	0.453749840114468	1.73	0.187497716434302	0.144773550326117	0.148360828589878	0.1385	0.0763	0.0053	0.0028	0.0054	0.004	0.0047	0.0098	0.1715	0.004	0.0046	0.0053	0.0953	0.0124	0.0052	0.0039	0.0033	0.1378	0.0896	0.0047	0.0119	0.0049	0.0206	0.0056	0.007	0.1626
11	rs17701862	30226889	1.09	0.453749840114468	1.73	0.187497716434302	0.144935046050859	0.149492642432716	0.1385	0.0763	0.0053	0.0028	0.0054	0.004	0.0047	0.0098	0.1715	0.004	0.0046	0.0053	0.0953	0.0124	0.0052	0.0039	0.0033	0.1378	0.0896	0.0047	0.0119	0.0049	0.0206	0.0056	0.007	0.1626
11	rs74344327	30231341	1.09	0.453749840114468	1.73	0.187497716434302	0.141215954938057	0.141913448067169	0.1384	0.0763	0.0053	0.0028	0.0055	0.004	0.0047	0.0098	0.1715	0.004	0.0046	0.0054	0.0952	0.0123	0.0053	0.0039	0.0033	0.1378	0.0896	0.0047	0.0119	0.0048	0.0206	0.0056	0.007	0.1626
11	rs1716022	30250177	1.09	0.453749840114468	1.73	0.187497716434302	0.166739451817402	0.214266761911741	0.1384	0.0763	0.0053	0.0028	0.0055	0.004	0.0047	0.0098	0.1715	0.004	0.0046	0.0055	0.0952	0.0123	0.0053	0.0039	0.0034	0.1377	0.0897	0.0047	0.012	0.0048	0.0206	0.0056	0.0069	0.1626
11	rs7951733	30261968	1.09	0.453749840114468	1.73	0.187497716434302	0.163182288510134	0.208942361440764	0.1384	0.0763	0.0053	0.0028	0.0055	0.004	0.0047	0.0098	0.1715	0.004	0.0046	0.0055	0.0951	0.0123	0.0053	0.0039	0.0034	0.1377	0.0897	0.0047	0.012	0.0048	0.0206	0.0056	0.0069	0.1626
11	rs689233	30270667	1.09	0.453749840114468	1.73	0.187497716434302	0.190651722145119	0.273288684295087	0.1386	0.076	0.0053	0.0028	0.0055	0.0041	0.0048	0.0098	0.1712	0.0041	0.0046	0.0054	0.0949	0.0123	0.0052	0.0039	0.0033	0.1381	0.0903	0.0048	0.0121	0.0048	0.0203	0.0055	0.0072	0.1622
11	rs549346	30271159	1.09	0.453749840114468	1.73	0.187497716434302	0.185012148562106	0.269022860928365	0.1387	0.076	0.0053	0.0028	0.0055	0.004	0.0047	0.0098	0.1713	0.0041	0.0046	0.0054	0.0949	0.0123	0.0052	0.0039	0.0033	0.1381	0.0903	0.0048	0.0121	0.0048	0.0203	0.0055	0.0072	0.1622
11	rs4379811	30294760	1.09	0.453749840114468	1.73	0.187497716434302	0.169171208737819	0.254540955178961	0.1387	0.0761	0.0052	0.0028	0.0055	0.004	0.0047	0.0098	0.1714	0.0041	0.0045	0.0053	0.095	0.0123	0.0052	0.0039	0.0033	0.1381	0.0903	0.0048	0.0121	0.0048	0.0203	0.0055	0.0071	0.1622
11	rs4359180	30303443	1.09	0.453749840114468	1.73	0.187497716434302	0.158645465871196	0.227005672416154	0.1388	0.0762	0.0051	0.0028	0.0055	0.004	0.0047	0.0098	0.1715	0.0041	0.0045	0.0053	0.095	0.0123	0.0051	0.0039	0.0033	0.1382	0.0902	0.0049	0.0121	0.0048	0.0203	0.0055	0.0071	0.1623
11	rs117811813	30308527	1.09	0.453749840114468	1.73	0.187497716434302	0.153246887140418	0.196970848547838	0.1388	0.0763	0.0051	0.0028	0.0054	0.004	0.0046	0.0097	0.1718	0.0041	0.0045	0.0053	0.0948	0.0123	0.0051	0.0039	0.0033	0.1381	0.0903	0.0049	0.0121	0.0048	0.0202	0.0055	0.0071	0.1623
11	rs61886120	30326119	1.09	0.453749840114468	1.73	0.187497716434302	0.154284256360931	0.200725750430196	0.1389	0.0764	0.005	0.0028	0.0054	0.004	0.0046	0.0096	0.172	0.0041	0.0045	0.0053	0.0947	0.0123	0.0051	0.0039	0.0033	0.138	0.0903	0.0049	0.0121	0.0048	0.0202	0.0055	0.0071	0.1623
11	rs4112796	30340362	1.09	0.453749840114468	1.73	0.187497716434302	0.152813091641958	0.186769247482587	0.1389	0.0764	0.005	0.0028	0.0054	0.004	0.0046	0.0095	0.1723	0.0041	0.0044	0.0053	0.0946	0.0123	0.0051	0.0039	0.0033	0.1379	0.0904	0.0049	0.0121	0.0048	0.0202	0.0055	0.0071	0.1624
11	rs1222216	30346052	1.09	0.453749840114468	1.73	0.187497716434302	0.130161754750698	0.131852727870306	0.139	0.0763	0.0049	0.0028	0.0054	0.004	0.0046	0.0095	0.1723	0.0041	0.0044	0.0052	0.0946	0.0123	0.0051	0.0038	0.0032	0.1381	0.0903	0.0049	0.0121	0.0048	0.02	0.0055	0.007	0.1626
11	rs117493319	30367314	1.09	0.453749840114468	1.73	0.187497716434302	0.135310856072548	0.126391940559463	0.1389	0.0763	0.0049	0.0028	0.0054	0.004	0.0046	0.0095	0.1724	0.0041	0.0044	0.0052	0.0949	0.0123	0.005	0.0039	0.0032	0.1383	0.09	0.0049	0.0121	0.0048	0.0199	0.0055	0.007	0.1628
11	rs74331022	30372818	1.09	0.453749840114468	1.73	0.187497716434302	0.14007348064116	0.132846540895029	0.1389	0.0763	0.0049	0.0028	0.0054	0.004	0.0046	0.0095	0.1724	0.0041	0.0044	0.0052	0.0949	0.0123	0.005	0.0039	0.0032	0.1383	0.09	0.0049	0.0121	0.0048	0.0199	0.0055	0.007	0.1629
11	rs12294104	30382899	1.09	0.453749840114468	1.69	0.263511633917478	0.137617156063671	0.111212169962147	0.1387	0.0762	0.0048	0.0028	0.0054	0.004	0.0046	0.0096	0.1724	0.004	0.0044	0.0052	0.0955	0.0123	0.0049	0.0039	0.0032	0.1383	0.0899	0.0049	0.0122	0.0047	0.0198	0.0054	0.0069	0.1629
11	rs80268871	30395448	1.09	0.453749840114468	1.69	0.263511633917478	0.143806828196132	0.0973489153999478	0.1388	0.0763	0.0047	0.0027	0.0054	0.004	0.0046	0.0096	0.1725	0.004	0.0044	0.0051	0.0958	0.0123	0.0048	0.0039	0.0031	0.1388	0.0893	0.0049	0.0123	0.0047	0.0197	0.0053	0.0069	0.1632
11	rs117386426	30398888	1.09	0.453749840114468	1.69	0.263511633917478	0.178226915206754	0.103449469081106	0.139	0.0762	0.0046	0.0027	0.0054	0.0039	0.0045	0.0096	0.1727	0.0039	0.0045	0.0049	0.0965	0.0123	0.0045	0.004	0.003	0.1403	0.0876	0.005	0.0125	0.0045	0.0192	0.0052	0.0068	0.1637
11	rs1765132	30405254	1.08	0.496867270490283	1.69	0.263511633917478	0.200422824734086	0.0854381458425069	0.1391	0.0762	0.0045	0.0027	0.0055	0.0039	0.0045	0.0096	0.1728	0.0039	0.0045	0.0048	0.0968	0.0123	0.0043	0.004	0.0029	0.141	0.0866	0.005	0.0127	0.0044	0.019	0.0052	0.0067	0.164
11	rs149056201	30407124	1.08	0.496867270490283	1.68	0.285465824887251	0.199838057993358	0.0808342760944891	0.1391	0.0762	0.0045	0.0027	0.0055	0.0039	0.0045	0.0096	0.1728	0.0039	0.0045	0.0048	0.0968	0.0123	0.0043	0.004	0.0029	0.1411	0.0867	0.005	0.0127	0.0043	0.0189	0.0051	0.0067	0.164
11	rs667511	30425655	1.08	0.496867270490283	1.68	0.285465824887251	0.233014284024134	0.115903683580575	0.1393	0.0762	0.0044	0.0027	0.0055	0.0038	0.0045	0.0096	0.1729	0.0039	0.0045	0.0048	0.0969	0.0123	0.0042	0.004	0.0029	0.1414	0.0863	0.005	0.0128	0.0043	0.0188	0.005	0.0067	0.1642
11	rs538811	30427075	1.08	0.496867270490283	1.67	0.308662716071979	0.25661060943555	0.118667049711848	0.1393	0.0761	0.0044	0.0027	0.0055	0.0038	0.0046	0.0096	0.1728	0.0039	0.0045	0.0048	0.0969	0.0123	0.0042	0.004	0.0029	0.1416	0.0863	0.005	0.0128	0.0044	0.0188	0.005	0.0066	0.1642
11	rs12796693	30429583	1.08	0.496867270490283	1.67	0.308662716071979	0.251401552850723	0.110282765224137	0.1393	0.0761	0.0044	0.0027	0.0055	0.0038	0.0046	0.0096	0.1728	0.0039	0.0045	0.0048	0.097	0.0123	0.0042	0.004	0.0029	0.1417	0.0863	0.005	0.0127	0.0044	0.0188	0.005	0.0066	0.1642
11	rs75132287	30433063	1.08	0.496867270490283	1.67	0.308662716071979	0.236767233764618	0.103367180811533	0.1393	0.0761	0.0044	0.0027	0.0055	0.0038	0.0046	0.0096	0.1727	0.0039	0.0045	0.0048	0.097	0.0123	0.0042	0.004	0.0029	0.1411	0.0863	0.005	0.0127	0.0044	0.0188	0.0049	0.0066	0.165
11	rs16920647	30439707	1.08	0.496867270490283	1.67	0.308662716071979	0.363888513266512	0.0644283606825479	0.1391	0.0763	0.0051	0.0026	0.0058	0.0032	0.0041	0.0094	0.1727	0.0038	0.0045	0.0047	0.0973	0.0122	0.0037	0.0038	0.0027	0.1427	0.0857	0.0046	0.0128	0.0043	0.019	0.004	0.0064	0.1665
11	rs1458732	30452281	1.07	0.542615033110665	1.67	0.308662716071979	0.479437058878789	0.0709473706679503	0.1392	0.0763	0.0052	0.0025	0.0058	0.0031	0.004	0.0093	0.173	0.0037	0.0045	0.0045	0.0971	0.0122	0.0036	0.0037	0.0026	0.1433	0.0855	0.0045	0.0128	0.0042	0.019	0.0037	0.0064	0.167
11	rs487742	30454395	1.07	0.542615033110665	1.67	0.308662716071979	0.489747747543382	0.0692580629845816	0.1392	0.0763	0.0052	0.0025	0.0058	0.0031	0.004	0.0093	0.173	0.0037	0.0045	0.0045	0.0972	0.0122	0.0036	0.0037	0.0026	0.1434	0.0856	0.0045	0.0129	0.0042	0.019	0.0037	0.0063	0.1672
11	rs116963971	30457730	1.07	0.542615033110665	1.67	0.308662716071979	0.486444252545631	0.0636827564770912	0.1392	0.0763	0.0052	0.0025	0.0058	0.0031	0.004	0.0093	0.173	0.0037	0.0045	0.0045	0.0973	0.0122	0.0036	0.0037	0.0026	0.1434	0.0857	0.0045	0.0129	0.0042	0.019	0.0037	0.0063	0.1672
11	rs499340	30473690	1.07	0.542615033110665	1.66	0.333131717406117	0.518999254877738	0.0674471379883101	0.1391	0.0763	0.0051	0.0024	0.0058	0.003	0.0038	0.0092	0.1727	0.0037	0.0045	0.0043	0.0978	0.0123	0.0034	0.0035	0.0026	0.1437	0.0859	0.0044	0.013	0.0041	0.0191	0.0035	0.0063	0.1676
11	rs536007	30478524	1.07	0.542615033110665	1.66	0.333131717406117	0.539538194203618	0.0706646464046577	0.1389	0.0764	0.0051	0.0023	0.0059	0.0029	0.0038	0.0093	0.1722	0.0038	0.0045	0.0042	0.0985	0.0124	0.0033	0.0035	0.0026	0.1429	0.0864	0.0043	0.013	0.0039	0.0192	0.0035	0.0063	0.1682
11	rs78229639	30500602	1.06	0.591046266007479	1.68	0.285465824887251	0.435423687755317	0.0906121869682593	0.1394	0.0763	0.0048	0.0021	0.006	0.0023	0.0034	0.0094	0.1723	0.0037	0.0046	0.0039	0.1001	0.0125	0.0032	0.0029	0.0026	0.1424	0.0878	0.0041	0.0129	0.0038	0.0195	0.0032	0.0062	0.1676
11	rs1458726	30505879	1.06	0.591046266007479	1.68	0.285465824887251	0.445263166371306	0.0908466920878404	0.1395	0.0764	0.0048	0.0021	0.006	0.0023	0.0034	0.0094	0.1723	0.0037	0.0046	0.0039	0.1001	0.0125	0.0032	0.0029	0.0026	0.1424	0.0878	0.0041	0.0129	0.0038	0.0195	0.0032	0.0062	0.1675
11	rs545610	30508108	1.06	0.591046266007479	1.69	0.263511633917478	0.444607799488288	0.0903779228433499	0.1395	0.0764	0.0048	0.0021	0.006	0.0023	0.0034	0.0094	0.1723	0.0037	0.0046	0.0039	0.1002	0.0125	0.0032	0.0029	0.0026	0.1424	0.0879	0.0041	0.0129	0.0038	0.0195	0.0032	0.0062	0.1674
11	rs72889006	30518993	1.06	0.591046266007479	1.69	0.263511633917478	0.417628908045389	0.0948699198630098	0.14	0.0763	0.0047	0.0021	0.0061	0.0022	0.0033	0.0095	0.1714	0.0037	0.0046	0.0038	0.101	0.0126	0.0032	0.0024	0.0026	0.1423	0.0879	0.004	0.0129	0.0037	0.0196	0.0032	0.0062	0.1679
11	rs12417588	30521663	1.06	0.591046266007479	1.69	0.263511633917478	0.421970468773795	0.096306275913502	0.1401	0.0762	0.0047	0.0021	0.0061	0.0022	0.0033	0.0095	0.1713	0.0037	0.0046	0.0038	0.1011	0.0126	0.0032	0.0024	0.0026	0.1423	0.0879	0.004	0.0129	0.0037	0.0196	0.0032	0.0062	0.1679
11	rs117866969	30528014	1.05	0.642211085129376	1.67	0.308662716071979	0.386866663797122	0.109440447081731	0.1407	0.076	0.0047	0.0021	0.0062	0.0023	0.0032	0.0096	0.1696	0.0038	0.0047	0.0038	0.1021	0.0129	0.0032	0.0025	0.0026	0.1415	0.0878	0.0039	0.0129	0.0037	0.0198	0.0032	0.0063	0.1684
11	rs78986132	30532002	1.05	0.642211085129376	1.67	0.308662716071979	0.385867218326598	0.121017717592685	0.141	0.0758	0.0046	0.0021	0.0062	0.0023	0.0031	0.0097	0.1688	0.0038	0.0047	0.0037	0.1026	0.013	0.0032	0.0025	0.0026	0.1412	0.0877	0.0039	0.0129	0.0036	0.0199	0.0033	0.0063	0.1686
11	rs475183	30533039	1.05	0.642211085129376	1.67	0.308662716071979	0.387700534657809	0.121454929311561	0.141	0.0757	0.0046	0.0021	0.0062	0.0023	0.0031	0.0097	0.1688	0.0038	0.0047	0.0037	0.1027	0.013	0.0032	0.0025	0.0026	0.1412	0.0877	0.0039	0.0129	0.0036	0.0199	0.0033	0.0063	0.1686
11	rs1870360	30540264	1.05	0.642211085129376	1.68	0.285465824887251	0.393899387710569	0.128887886765328	0.1411	0.0757	0.0046	0.0021	0.0062	0.0023	0.0031	0.0097	0.1686	0.0038	0.0047	0.0037	0.1028	0.013	0.0032	0.0025	0.0027	0.1411	0.0877	0.0039	0.0128	0.0036	0.0199	0.0033	0.0063	0.1687
11	rs79952333	30557310	1.05	0.642211085129376	1.68	0.285465824887251	0.37879784303245	0.138407328021447	0.1417	0.0754	0.0047	0.0021	0.0062	0.0024	0.0031	0.0098	0.1682	0.004	0.0047	0.0036	0.1023	0.0131	0.0035	0.0026	0.0027	0.1411	0.0875	0.0038	0.0126	0.0036	0.02	0.0032	0.0064	0.1687
11	rs72890830	30557370	1.05	0.642211085129376	1.69	0.263511633917478	0.378962772222604	0.138407328021447	0.1417	0.0754	0.0047	0.0021	0.0062	0.0024	0.0031	0.0098	0.1682	0.004	0.0047	0.0036	0.1023	0.0131	0.0035	0.0026	0.0027	0.1411	0.0875	0.0038	0.0126	0.0036	0.02	0.0032	0.0064	0.1687
11	rs117162660	30558424	1.05	0.642211085129376	1.69	0.263511633917478	0.379182734562268	0.138131894503639	0.1418	0.0754	0.0047	0.0021	0.0062	0.0024	0.0031	0.0098	0.1681	0.004	0.0047	0.0036	0.1023	0.0131	0.0035	0.0026	0.0027	0.1412	0.0875	0.0038	0.0126	0.0036	0.02	0.0032	0.0064	0.1687
11	rs11031128	30564908	1.05	0.642211085129376	1.69	0.263511633917478	0.377095711764364	0.138499183774223	0.1419	0.0753	0.0047	0.0022	0.0063	0.0024	0.0031	0.0098	0.1681	0.004	0.0047	0.0036	0.1022	0.0131	0.0035	0.0026	0.0027	0.1412	0.0875	0.0038	0.0126	0.0036	0.0201	0.0032	0.0063	0.1687
11	rs11031132	30567017	1.05	0.642211085129376	1.69	0.263511633917478	0.383429642189473	0.141820772762153	0.1421	0.0752	0.0046	0.0022	0.0063	0.0025	0.0031	0.0099	0.168	0.004	0.0046	0.0036	0.102	0.0132	0.0036	0.0026	0.0027	0.1413	0.0874	0.0038	0.0127	0.0036	0.0201	0.0031	0.0063	0.1687
11	rs16920915	30570487	1.05	0.642211085129376	1.69	0.263511633917478	0.39255488759545	0.136483516162505	0.1419	0.0752	0.0045	0.0023	0.0063	0.0026	0.003	0.01	0.1679	0.004	0.0046	0.0035	0.1021	0.0133	0.0037	0.0027	0.0028	0.141	0.087	0.0038	0.0128	0.0035	0.0203	0.0031	0.0062	0.1691
11	rs10767859	30571347	1.05	0.642211085129376	1.69	0.263511633917478	0.446635014086019	0.137948383680462	0.1416	0.0752	0.0043	0.0025	0.0064	0.0029	0.0029	0.0104	0.1676	0.004	0.0046	0.0034	0.1024	0.0134	0.0037	0.003	0.0029	0.1404	0.0863	0.0038	0.0129	0.0034	0.0206	0.003	0.006	0.1698
11	rs12791473	30573018	1.05	0.642211085129376	1.69	0.263511633917478	0.52899466988742	0.183612949130593	0.1412	0.0747	0.0041	0.0026	0.0065	0.003	0.0029	0.0108	0.1677	0.004	0.0046	0.0033	0.1026	0.0138	0.0037	0.0031	0.0031	0.1393	0.0856	0.0038	0.0132	0.0032	0.0209	0.003	0.0059	0.1707
11	rs16920925	30574638	1.04	0.69615671060944	1.69	0.263511633917478	0.609405801485469	0.231268441210747	0.1412	0.0747	0.004	0.0026	0.0065	0.003	0.003	0.011	0.1677	0.0041	0.0045	0.0033	0.1026	0.0139	0.0037	0.0031	0.0031	0.139	0.0852	0.0038	0.0133	0.0032	0.021	0.003	0.0058	0.1712
11	rs521069	30579485	1.04	0.69615671060944	1.69	0.263511633917478	0.603467140947129	0.216194353903294	0.1412	0.0743	0.004	0.0026	0.0066	0.003	0.003	0.011	0.1676	0.0041	0.0046	0.0033	0.103	0.0138	0.0037	0.0031	0.0031	0.1387	0.0851	0.0038	0.0133	0.0032	0.021	0.003	0.0058	0.1713
11	rs61884750	30582806	1.04	0.69615671060944	1.69	0.263511633917478	0.554278757880529	0.1696904163356	0.1412	0.0743	0.0039	0.0026	0.0066	0.003	0.003	0.011	0.1675	0.0041	0.0046	0.0034	0.1031	0.0138	0.0037	0.0031	0.0031	0.1387	0.0851	0.0038	0.0133	0.0032	0.021	0.003	0.0058	0.1713
11	rs117331640	30583902	1.04	0.69615671060944	1.69	0.263511633917478	0.55282273776549	0.164580858810211	0.1411	0.0743	0.0039	0.0026	0.0066	0.003	0.003	0.011	0.1675	0.004	0.0046	0.0034	0.1032	0.0138	0.0037	0.0031	0.0031	0.1387	0.0851	0.0038	0.0133	0.0032	0.0211	0.003	0.0057	0.1713
11	rs117368159	30590654	1.04	0.69615671060944	1.69	0.263511633917478	0.562185670593824	0.153764363523109	0.141	0.0743	0.0039	0.0026	0.0066	0.003	0.003	0.011	0.1674	0.004	0.0046	0.0034	0.1034	0.0138	0.0037	0.0031	0.0031	0.1386	0.0851	0.0038	0.0133	0.0032	0.0211	0.003	0.0057	0.1714
11	rs539639	30597404	1.04	0.69615671060944	1.69	0.263511633917478	0.584793548188565	0.148455028124597	0.1408	0.0743	0.004	0.0026	0.0066	0.0031	0.003	0.0111	0.1673	0.0039	0.0046	0.0035	0.1036	0.0138	0.0037	0.0031	0.0031	0.1384	0.0851	0.0038	0.0133	0.0032	0.0212	0.003	0.0057	0.1715
11	rs3758906	30604245	1.03	0.752927598544599	1.69	0.263511633917478	0.729709421590806	0.127459408191654	0.1396	0.074	0.0041	0.0026	0.0067	0.0031	0.0031	0.0117	0.1667	0.0037	0.0046	0.0037	0.1036	0.014	0.0039	0.0032	0.0032	0.1369	0.0848	0.0038	0.0134	0.0031	0.0217	0.0031	0.0056	0.1732
11	rs294382	30607515	1.03	0.752927598544599	1.68	0.285465824887251	0.929880611376836	0.0990424648448036	0.1398	0.0736	0.0046	0.0026	0.0067	0.0031	0.0032	0.0117	0.1663	0.0036	0.0047	0.0038	0.1032	0.014	0.0039	0.0034	0.0033	0.1369	0.0847	0.0037	0.0135	0.0031	0.0217	0.0031	0.0056	0.1735
11	rs79652581	30608439	1.03	0.752927598544599	1.68	0.285465824887251	0.896321216365527	0.0914732154460973	0.1398	0.0735	0.0046	0.0026	0.0067	0.0031	0.0032	0.0118	0.1661	0.0037	0.0047	0.0039	0.103	0.014	0.0039	0.0034	0.0033	0.1369	0.0849	0.0037	0.0135	0.0031	0.0217	0.0031	0.0056	0.1736
11	rs1374612	30618816	1.04	0.69615671060944	1.68	0.285465824887251	0.879491749375316	0.113165088611038	0.1399	0.0731	0.0045	0.0027	0.0065	0.0033	0.0032	0.0119	0.1662	0.0039	0.0048	0.004	0.1021	0.0141	0.0038	0.0036	0.0034	0.137	0.0847	0.0036	0.0135	0.003	0.022	0.003	0.0056	0.1738
11	rs77007605	30624982	1.04	0.69615671060944	1.68	0.285465824887251	0.845277908837781	0.109945540879204	0.1397	0.0729	0.0044	0.0026	0.0065	0.0034	0.0033	0.0123	0.165	0.004	0.0047	0.0041	0.1017	0.0141	0.0037	0.0037	0.0034	0.1371	0.0847	0.0036	0.0135	0.0031	0.022	0.0029	0.0056	0.1748
11	rs112682235	30625279	1.04	0.69615671060944	1.69	0.263511633917478	0.842639259031451	0.107596088542821	0.1397	0.0729	0.0044	0.0026	0.0065	0.0034	0.0033	0.0123	0.1649	0.004	0.0047	0.0041	0.1017	0.0142	0.0037	0.0037	0.0034	0.1371	0.0847	0.0036	0.0135	0.0032	0.022	0.0029	0.0056	0.1749
11	rs294377	30626660	1.04	0.69615671060944	1.72	0.204795704918344	0.723340992214674	0.103038281858851	0.1395	0.0728	0.0043	0.0027	0.0064	0.0037	0.0034	0.0127	0.1639	0.0041	0.0047	0.0042	0.1012	0.0139	0.0037	0.0039	0.0034	0.1368	0.0846	0.0037	0.0135	0.0034	0.022	0.0029	0.0056	0.176
11	rs79061909	30628497	1.03	0.752927598544599	1.72	0.204795704918344	0.500984485731658	0.0914732154460973	0.1393	0.0727	0.0041	0.0028	0.0061	0.0038	0.0036	0.0131	0.1629	0.0041	0.0046	0.0041	0.1011	0.0137	0.0037	0.004	0.0035	0.1368	0.0847	0.0038	0.0135	0.0036	0.022	0.0029	0.0056	0.177
11	rs11031146	30630607	1.03	0.752927598544599	1.72	0.204795704918344	0.500605849078627	0.0914732154460973	0.1393	0.0727	0.0041	0.0028	0.0061	0.0038	0.0036	0.0131	0.1629	0.0041	0.0046	0.0041	0.1011	0.0137	0.0037	0.004	0.0035	0.1368	0.0847	0.0038	0.0135	0.0036	0.022	0.0029	0.0056	0.177
11	rs118116117	30638937	1.03	0.752927598544599	1.72	0.204795704918344	0.432540023555744	0.0892878838085201	0.1395	0.0727	0.0041	0.0028	0.0061	0.0038	0.0035	0.0132	0.1627	0.0041	0.0046	0.0041	0.1011	0.0137	0.0037	0.004	0.0035	0.1369	0.0846	0.0038	0.0132	0.0035	0.022	0.003	0.0056	0.177
11	rs12283667	30642792	1.03	0.752927598544599	1.72	0.204795704918344	0.447232117157351	0.0956668466215838	0.1395	0.0727	0.0041	0.0028	0.0061	0.0038	0.0035	0.0132	0.1627	0.0041	0.0046	0.0041	0.1011	0.0138	0.0037	0.004	0.0035	0.1369	0.0846	0.0038	0.0132	0.0035	0.022	0.003	0.0056	0.177
11	rs373629	30643668	1.03	0.752927598544599	1.72	0.204795704918344	0.446575325359016	0.0958265468292413	0.1395	0.0727	0.0041	0.0028	0.0061	0.0038	0.0035	0.0132	0.1627	0.0041	0.0046	0.0041	0.1011	0.0138	0.0037	0.004	0.0035	0.1369	0.0846	0.0038	0.0132	0.0035	0.022	0.003	0.0056	0.177
11	rs78162399	30646369	1.03	0.752927598544599	1.72	0.204795704918344	0.438849246813841	0.0932839656326749	0.1395	0.0727	0.004	0.0028	0.0061	0.0038	0.0035	0.0132	0.1627	0.0041	0.0046	0.0041	0.1011	0.0138	0.0037	0.004	0.0036	0.1368	0.0846	0.0038	0.0132	0.0035	0.022	0.003	0.0056	0.177
11	rs294348	30647282	1.03	0.752927598544599	1.73	0.187497716434302	0.430603309148474	0.0913164243517505	0.1394	0.0727	0.004	0.0028	0.0061	0.0038	0.0035	0.0132	0.1626	0.0041	0.0046	0.0041	0.1011	0.0138	0.0037	0.0041	0.0036	0.1368	0.0847	0.0038	0.0132	0.0035	0.0221	0.0031	0.0056	0.1769
11	rs427996	30658439	1.03	0.752927598544599	1.73	0.187497716434302	0.438494263767252	0.0907684969522739	0.1392	0.0726	0.004	0.0029	0.0061	0.0038	0.0034	0.0133	0.1625	0.0041	0.0046	0.0041	0.1014	0.0139	0.0038	0.0041	0.0036	0.137	0.0851	0.0037	0.0132	0.0033	0.0221	0.0033	0.0056	0.1766
11	rs78498677	30659793	1.03	0.752927598544599	1.73	0.187497716434302	0.450283442367412	0.0896765788393621	0.1392	0.0726	0.004	0.0029	0.0061	0.0038	0.0035	0.0133	0.1623	0.0041	0.0046	0.0041	0.1015	0.0139	0.0038	0.0041	0.0036	0.137	0.085	0.0037	0.0132	0.0033	0.0221	0.0033	0.0056	0.1766
11	rs77909134	30661506	1.03	0.752927598544599	1.73	0.187497716434302	0.449744232469393	0.0934420856303372	0.1391	0.0725	0.004	0.0029	0.0061	0.0038	0.0035	0.0133	0.1623	0.004	0.0046	0.0041	0.1015	0.0139	0.0038	0.0041	0.0036	0.137	0.085	0.0037	0.0132	0.0033	0.0221	0.0033	0.0056	0.1766
11	rs77548282	30677153	1.03	0.752927598544599	1.73	0.187497716434302	0.460346255613069	0.111381473151021	0.1391	0.0725	0.004	0.0029	0.0061	0.0038	0.0035	0.0133	0.1622	0.004	0.0045	0.0041	0.1016	0.0139	0.0038	0.0041	0.0036	0.1369	0.085	0.0037	0.0132	0.0033	0.0221	0.0033	0.0055	0.1767
11	rs294387	30682606	1.03	0.752927598544599	1.72	0.204795704918344	0.500038151977888	0.116764586706999	0.1388	0.0723	0.004	0.003	0.0062	0.0038	0.0035	0.0133	0.1619	0.0039	0.0045	0.0042	0.102	0.0139	0.0039	0.0041	0.0037	0.1367	0.085	0.0037	0.0133	0.0032	0.0222	0.0034	0.0054	0.1767
11	rs17320372	30686020	1.03	0.752927598544599	1.72	0.204795704918344	0.456839038540003	0.0986382017012408	0.1385	0.0723	0.004	0.0031	0.0061	0.0039	0.0036	0.0134	0.1615	0.004	0.0045	0.0042	0.102	0.0139	0.004	0.0042	0.0038	0.1365	0.085	0.0037	0.0133	0.0033	0.0222	0.0035	0.0055	0.1766
11	rs117003111	30686431	1.03	0.752927598544599	1.72	0.204795704918344	0.348442437772311	0.0990424648448036	0.1374	0.0719	0.004	0.0034	0.006	0.0041	0.0037	0.014	0.1604	0.004	0.0046	0.0044	0.1022	0.0138	0.0042	0.0043	0.004	0.1364	0.0847	0.0037	0.0134	0.0036	0.0224	0.0038	0.0056	0.1765
11	rs1447267	30687010	1.03	0.752927598544599	1.73	0.187497716434302	0.261244631002288	0.0780922886293486	0.136	0.0714	0.0039	0.0038	0.006	0.0043	0.0038	0.0147	0.1588	0.0041	0.0047	0.0046	0.1025	0.0137	0.0044	0.0045	0.0044	0.1363	0.0843	0.0036	0.0136	0.004	0.0226	0.0043	0.0058	0.1763
11	rs184146	30704319	1.03	0.752927598544599	1.73	0.187497716434302	0.231023469533295	0.106345498243256	0.1344	0.0717	0.0037	0.0045	0.0057	0.0042	0.0038	0.0156	0.1574	0.0042	0.0046	0.005	0.1023	0.0127	0.0044	0.0047	0.0046	0.1356	0.0842	0.0036	0.014	0.0042	0.0235	0.0046	0.0063	0.1769
11	rs117061850	30704851	1.03	0.752927598544599	1.73	0.187497716434302	0.231234807930608	0.107596088542821	0.1343	0.0717	0.0037	0.0045	0.0057	0.0042	0.0038	0.0156	0.1574	0.0042	0.0046	0.005	0.1023	0.0127	0.0044	0.0047	0.0046	0.1356	0.0842	0.0036	0.014	0.0042	0.0235	0.0046	0.0063	0.177
11	rs16921134	30705199	1.03	0.752927598544599	1.73	0.187497716434302	0.229378711311798	0.107930529708158	0.1343	0.0717	0.0037	0.0045	0.0057	0.0042	0.0038	0.0156	0.1574	0.0042	0.0046	0.005	0.1022	0.0127	0.0044	0.0047	0.0046	0.1357	0.0843	0.0036	0.014	0.0042	0.0235	0.0046	0.0063	0.177
11	rs77260889	30706536	1.03	0.752927598544599	1.72	0.204795704918344	0.228747849993603	0.110029809857906	0.1342	0.0717	0.0037	0.0045	0.0057	0.0042	0.0038	0.0156	0.1574	0.0042	0.0046	0.005	0.1022	0.0127	0.0044	0.0047	0.0046	0.1357	0.0843	0.0036	0.014	0.0042	0.0235	0.0046	0.0063	0.177
11	rs17320769	30707635	1.03	0.752927598544599	1.72	0.204795704918344	0.228915985253579	0.109188234883191	0.1342	0.0717	0.0037	0.0045	0.0057	0.0042	0.0038	0.0156	0.1574	0.0042	0.0046	0.005	0.1022	0.0127	0.0045	0.0047	0.0046	0.1357	0.0843	0.0036	0.014	0.0042	0.0235	0.0046	0.0063	0.177
11	rs16921142	30716800	1.03	0.752927598544599	1.72	0.204795704918344	0.226777405700895	0.111889973197969	0.1341	0.0717	0.0037	0.0045	0.0057	0.0042	0.0038	0.0156	0.1573	0.0042	0.0046	0.005	0.1021	0.0127	0.0045	0.0047	0.0046	0.1357	0.0842	0.0036	0.014	0.0042	0.0235	0.0046	0.0063	0.177
11	rs78066709	30723695	1.03	0.752927598544599	1.72	0.204795704918344	0.229968386423422	0.116678387763124	0.1341	0.0717	0.0037	0.0045	0.0057	0.0042	0.0038	0.0156	0.1573	0.0042	0.0046	0.005	0.1021	0.0127	0.0045	0.0047	0.0046	0.1357	0.0842	0.0036	0.014	0.0042	0.0236	0.0046	0.0063	0.177
11	rs292433	30736383	1.03	0.752927598544599	1.72	0.204795704918344	0.235868628474484	0.13194296061607	0.1339	0.0714	0.0036	0.0045	0.0057	0.0042	0.0038	0.0159	0.1572	0.0042	0.0047	0.0051	0.1019	0.0126	0.0045	0.0047	0.0047	0.1359	0.0842	0.0036	0.0141	0.0043	0.0237	0.0047	0.0063	0.1771
11	rs11031185	30737631	1.03	0.752927598544599	1.72	0.204795704918344	0.239603719368894	0.133389780436249	0.1338	0.0714	0.0036	0.0045	0.0057	0.0042	0.0038	0.0159	0.1572	0.0042	0.0047	0.0051	0.1018	0.0126	0.0045	0.0047	0.0047	0.1359	0.0842	0.0036	0.0141	0.0043	0.0237	0.0047	0.0063	0.1771
11	rs1033730	30744333	1.03	0.752927598544599	1.72	0.204795704918344	0.235227924488245	0.135024392327929	0.1333	0.0713	0.0036	0.0046	0.0058	0.0042	0.0038	0.0161	0.1573	0.0042	0.0047	0.0051	0.1015	0.0125	0.0045	0.0047	0.0047	0.1361	0.0841	0.0036	0.0141	0.0044	0.0238	0.0047	0.0064	0.1771
11	rs963837	30749090	1.03	0.752927598544599	1.71	0.223208546872115	0.272864945883097	0.205874635080142	0.1317	0.0713	0.0038	0.0047	0.0058	0.0043	0.0038	0.0164	0.1567	0.0042	0.0047	0.0052	0.1018	0.0123	0.0046	0.0049	0.0047	0.137	0.0841	0.0036	0.0141	0.0045	0.0239	0.0047	0.0065	0.1771
11	rs10488799	30749450	1.03	0.752927598544599	1.72	0.204795704918344	0.272448524088136	0.207036478098003	0.1316	0.0713	0.0038	0.0047	0.0058	0.0043	0.0038	0.0164	0.1567	0.0042	0.0047	0.0052	0.1018	0.0123	0.0046	0.0049	0.0047	0.137	0.0841	0.0036	0.0141	0.0045	0.0239	0.0047	0.0065	0.1771
11	Affx-35617785	30751596	1.03	0.752927598544599	1.72	0.204795704918344	0.29765152422617	0.186667144568023	0.1294	0.071	0.0037	0.0044	0.0058	0.0042	0.0037	0.0162	0.1568	0.0042	0.0047	0.0053	0.1015	0.0123	0.0047	0.0051	0.0047	0.1364	0.0854	0.0036	0.0143	0.0046	0.0242	0.0047	0.0064	0.1788
11	rs55733296	30754837	1.03	0.752927598544599	1.72	0.204795704918344	0.29557013782868	0.180374233113658	0.1293	0.071	0.0037	0.0044	0.0058	0.0043	0.0037	0.0162	0.1568	0.0041	0.0047	0.0053	0.1015	0.0122	0.0047	0.0051	0.0047	0.1364	0.0855	0.0036	0.0143	0.0046	0.0242	0.0047	0.0064	0.179
11	rs628093	30758215	1.03	0.752927598544599	1.72	0.204795704918344	0.289229331814518	0.154719472733472	0.1291	0.0709	0.0037	0.0044	0.0058	0.0043	0.0037	0.0162	0.1569	0.0041	0.0046	0.0054	0.1016	0.0122	0.0047	0.0052	0.0047	0.1363	0.0857	0.0036	0.0143	0.0046	0.0242	0.0048	0.0064	0.1791
11	rs3925584	30760335	1.03	0.752927598544599	1.72	0.204795704918344	0.289707128354084	0.154146153780575	0.1291	0.0709	0.0037	0.0044	0.0058	0.0043	0.0037	0.0162	0.1569	0.0041	0.0046	0.0054	0.1016	0.0122	0.0047	0.0052	0.0047	0.1363	0.0857	0.0036	0.0143	0.0046	0.0242	0.0048	0.0064	0.1791
11	rs111486063	30765377	1.03	0.752927598544599	1.72	0.204795704918344	0.288799675112944	0.154146153780575	0.129	0.0709	0.0037	0.0044	0.0058	0.0043	0.0037	0.0162	0.1568	0.0041	0.0047	0.0054	0.1015	0.0122	0.0048	0.0052	0.0047	0.1362	0.0858	0.0036	0.0143	0.0046	0.0242	0.0048	0.0064	0.1791
11	rs72892944	30766674	1.03	0.752927598544599	1.72	0.204795704918344	0.287607975132586	0.154241654170004	0.1289	0.0709	0.0037	0.0044	0.0058	0.0043	0.0037	0.0162	0.1568	0.0041	0.0047	0.0054	0.1015	0.0122	0.0048	0.0052	0.0047	0.1362	0.086	0.0036	0.0143	0.0046	0.0242	0.0048	0.0064	0.179
11	rs117879600	30767205	1.03	0.752927598544599	1.72	0.204795704918344	0.287607975132586	0.154050674514486	0.1289	0.0709	0.0037	0.0044	0.0058	0.0043	0.0037	0.0162	0.1568	0.0041	0.0047	0.0054	0.1015	0.0122	0.0048	0.0052	0.0047	0.1362	0.086	0.0036	0.0143	0.0046	0.0242	0.0048	0.0064	0.179
11	rs10767873	30768678	1.03	0.752927598544599	1.72	0.204795704918344	0.288513426910686	0.180374233113658	0.1288	0.0708	0.0037	0.0045	0.0058	0.0043	0.0038	0.0162	0.1567	0.0041	0.0047	0.0054	0.1015	0.0122	0.0048	0.0052	0.0047	0.1361	0.0861	0.0036	0.0143	0.0046	0.0242	0.0048	0.0065	0.179
11	rs624136	30781773	1.01	0.875109975033704	1.72	0.204795704918344	0.299011019986791	0.224829647859156	0.1248	0.0653	0.0035	0.0044	0.0063	0.0046	0.0041	0.0171	0.1571	0.0042	0.0054	0.0052	0.1026	0.012	0.005	0.0056	0.0051	0.1333	0.0889	0.0035	0.0142	0.0047	0.0254	0.0055	0.0068	0.182
11	rs621897	30782340	1.01	0.875109975033704	1.72	0.204795704918344	0.300178921042071	0.224069653087461	0.1248	0.0653	0.0035	0.0044	0.0063	0.0046	0.0041	0.017	0.1572	0.0041	0.0053	0.0052	0.1026	0.0119	0.005	0.0056	0.0051	0.1333	0.0889	0.0035	0.0142	0.0047	0.0253	0.0055	0.0068	0.1821
11	rs118184561	30787426	1.01	0.875109975033704	1.72	0.204795704918344	0.29523204276996	0.242537332880538	0.1247	0.0652	0.0035	0.0044	0.0063	0.0046	0.0041	0.017	0.157	0.0041	0.0053	0.0052	0.1027	0.0119	0.005	0.0056	0.0052	0.1334	0.0889	0.0035	0.0142	0.0047	0.0254	0.0055	0.0068	0.1822
11	rs687488	30791357	1.01	0.875109975033704	1.73	0.187497716434302	0.310600196685133	0.249919729101347	0.1245	0.0651	0.0035	0.0044	0.0063	0.0046	0.0041	0.0171	0.1568	0.004	0.0053	0.0051	0.1028	0.0118	0.005	0.0056	0.0052	0.1335	0.0887	0.0035	0.0142	0.0047	0.0255	0.0055	0.0068	0.1826
11	rs74886935	30792331	1.01	0.875109975033704	1.74	0.171280181914382	0.332776123898602	0.29836018411788	0.1244	0.065	0.0035	0.0044	0.0063	0.0046	0.0041	0.0172	0.1566	0.0039	0.0053	0.0051	0.1031	0.0117	0.0049	0.0056	0.0052	0.1336	0.0887	0.0034	0.0142	0.0047	0.0256	0.0054	0.0068	0.1827
11	rs595236	30800771	0.98	1.080540436168	1.73	0.187497716434302	0.828705339193464	0.717247296857804	0.1223	0.0632	0.0036	0.0044	0.0065	0.0045	0.0039	0.0182	0.1533	0.0038	0.0054	0.0039	0.1086	0.0113	0.0043	0.0057	0.0057	0.135	0.0881	0.0034	0.0143	0.0044	0.0275	0.0043	0.007	0.184
11	rs61884770	30811050	0.98	1.080540436168	1.74	0.171280181914382	0.825692829806415	0.74635115794737	0.122	0.0631	0.0036	0.0043	0.0065	0.0044	0.0038	0.0183	0.1533	0.0038	0.0054	0.0038	0.1085	0.0113	0.0043	0.0056	0.0056	0.1352	0.089	0.0034	0.0143	0.0043	0.0275	0.0043	0.007	0.1837
11	rs1232039	30820101	0.97	1.15505862992724	1.73	0.187497716434302	0.824188338595244	0.750723481202716	0.1218	0.0631	0.0036	0.0043	0.0065	0.0044	0.0038	0.0183	0.1533	0.0038	0.0054	0.0038	0.1085	0.0113	0.0043	0.0056	0.0056	0.1353	0.0894	0.0034	0.0143	0.0043	0.0275	0.0042	0.007	0.1836
11	rs17420901	30847247	0.97	1.15505862992724	1.73	0.187497716434302	0.829895781001476	0.754044128658519	0.1214	0.063	0.0036	0.0043	0.0064	0.0044	0.0037	0.0184	0.1532	0.0038	0.0054	0.0037	0.1084	0.0113	0.0043	0.0056	0.0055	0.1355	0.0907	0.0034	0.0143	0.0043	0.0275	0.0042	0.0069	0.1832
11	rs74718371	30848413	0.97	1.15505862992724	1.73	0.187497716434302	0.831802009193039	0.752987212576221	0.1214	0.063	0.0036	0.0043	0.0064	0.0044	0.0037	0.0184	0.1532	0.0038	0.0054	0.0037	0.1084	0.0113	0.0043	0.0056	0.0055	0.1355	0.0907	0.0034	0.0143	0.0043	0.0275	0.0042	0.0069	0.1832
11	rs622204	30851623	0.97	1.15505862992724	1.73	0.187497716434302	0.821261917762721	0.758275015898523	0.1214	0.0629	0.0036	0.0043	0.0064	0.0044	0.0037	0.0184	0.1532	0.0038	0.0054	0.0036	0.1084	0.0113	0.0043	0.0055	0.0054	0.1356	0.0907	0.0034	0.0143	0.0043	0.0275	0.004	0.0069	0.1835
11	rs72894839	30870389	0.98	1.080540436168	1.74	0.171280181914382	0.774511663741384	0.804841401128172	0.1225	0.063	0.0036	0.0041	0.0063	0.0042	0.0037	0.0182	0.1535	0.0037	0.0054	0.0033	0.1086	0.0114	0.0041	0.0053	0.0052	0.1357	0.0904	0.0035	0.0142	0.004	0.0274	0.0037	0.0068	0.1844
11	rs17330504	30876916	0.98	1.080540436168	1.77	0.128753168183355	0.750709597811794	0.813426970307083	0.1229	0.0631	0.0036	0.004	0.0063	0.004	0.0037	0.0181	0.1536	0.0037	0.0054	0.0032	0.1088	0.0115	0.004	0.0051	0.0051	0.1357	0.0904	0.0035	0.0142	0.0038	0.0274	0.0036	0.0069	0.1848
11	rs273585	30887718	0.98	1.080540436168	1.8	0.0946327581538143	0.753828885925292	0.81189242145163	0.123	0.0631	0.0036	0.004	0.0063	0.004	0.0037	0.0181	0.1536	0.0037	0.0054	0.0032	0.1088	0.0115	0.004	0.0051	0.0051	0.1357	0.0904	0.0035	0.0142	0.0038	0.0273	0.0035	0.0069	0.1848
11	rs273613	30902893	0.99	1.00906370779823	1.8	0.0946327581538143	0.770432442828474	0.790015921953436	0.1234	0.0631	0.0036	0.004	0.0063	0.0039	0.0037	0.018	0.1537	0.0037	0.0055	0.0031	0.1088	0.0115	0.0039	0.0051	0.005	0.1358	0.0903	0.0036	0.0142	0.0037	0.0273	0.0034	0.0069	0.1851
11	rs75580710	30936460	1	0.940597770197411	1.8	0.0946327581538143	0.9180844991999	0.876545028826448	0.1232	0.0631	0.0035	0.0037	0.0063	0.0036	0.0036	0.0179	0.154	0.0036	0.0055	0.003	0.1096	0.0117	0.0037	0.005	0.0048	0.1368	0.0905	0.0037	0.0141	0.0033	0.0273	0.0032	0.0068	0.1851
11	rs17331559	30941184	1	0.940597770197411	1.8	0.0946327581538143	0.930047201606972	0.871403864403688	0.1231	0.0631	0.0035	0.0037	0.0063	0.0035	0.0036	0.0178	0.1541	0.0036	0.0055	0.003	0.1096	0.0117	0.0037	0.005	0.0048	0.1369	0.0905	0.0037	0.0141	0.0033	0.0273	0.0031	0.0068	0.1851
11	rs163884	30945757	1	0.940597770197411	1.8	0.0946327581538143	0.918664525788445	0.867668733053492	0.1232	0.0631	0.0035	0.0037	0.0063	0.0035	0.0036	0.0178	0.154	0.0036	0.0055	0.003	0.1096	0.0118	0.0037	0.005	0.0048	0.137	0.0904	0.0037	0.014	0.0033	0.0273	0.0031	0.0069	0.1851
11	rs156398	30958218	1	0.940597770197411	1.8	0.0946327581538143	0.898536957920181	0.848423419008329	0.1233	0.0631	0.0036	0.0037	0.0064	0.0035	0.0035	0.0178	0.154	0.0037	0.0055	0.003	0.1095	0.0118	0.0037	0.005	0.0048	0.1371	0.0904	0.0037	0.0139	0.0033	0.0273	0.0031	0.0069	0.1852
11	rs158633	30974115	1	0.940597770197411	1.8	0.0946327581538143	0.845117890566638	0.825725266369441	0.1232	0.0631	0.0036	0.0037	0.0064	0.0034	0.0037	0.0179	0.1537	0.0038	0.0056	0.0031	0.1094	0.0119	0.0038	0.0049	0.0048	0.1371	0.0903	0.0037	0.0139	0.0033	0.0273	0.0033	0.0069	0.185
11	rs78452189	30976338	1	0.940597770197411	1.8	0.0946327581538143	0.843358541962014	0.825879240103171	0.1233	0.063	0.0036	0.0037	0.0064	0.0034	0.0037	0.0179	0.1537	0.0038	0.0056	0.0031	0.1094	0.0119	0.0038	0.0049	0.0048	0.1371	0.0903	0.0037	0.0139	0.0033	0.0273	0.0033	0.0069	0.185
11	rs72882634	30977193	1	0.940597770197411	1.8	0.0946327581538143	0.843278608712564	0.825879240103171	0.1233	0.063	0.0036	0.0037	0.0064	0.0034	0.0037	0.0179	0.1537	0.0038	0.0056	0.0031	0.1094	0.0119	0.0038	0.0049	0.0048	0.1371	0.0903	0.0037	0.0139	0.0033	0.0273	0.0033	0.0069	0.185
11	rs76250814	30977347	1	0.940597770197411	1.8	0.0946327581538143	0.843278608712564	0.825879240103171	0.1233	0.063	0.0036	0.0037	0.0064	0.0034	0.0037	0.0179	0.1537	0.0038	0.0056	0.0031	0.1094	0.0119	0.0038	0.0049	0.0048	0.1371	0.0903	0.0037	0.0139	0.0033	0.0273	0.0033	0.0069	0.185
11	rs76951664	30984820	1	0.940597770197411	1.81	0.0849480383532209	0.841441035886288	0.828343637692565	0.1233	0.063	0.0036	0.0037	0.0064	0.0034	0.0036	0.0179	0.1537	0.0038	0.0056	0.0031	0.1094	0.0119	0.0038	0.0049	0.0048	0.1372	0.0902	0.0037	0.0139	0.0033	0.0273	0.0033	0.0069	0.1851
11	rs1848395	31009088	1	0.940597770197411	1.81	0.0849480383532209	0.837053778522247	0.822954769736329	0.1233	0.0631	0.0036	0.0037	0.0064	0.0034	0.0036	0.0178	0.1537	0.0038	0.0055	0.0031	0.1093	0.0119	0.0038	0.0049	0.0048	0.1373	0.0902	0.0037	0.0139	0.0033	0.0272	0.0033	0.0069	0.1851
11	rs117646777	31027147	1.02	0.812565575704939	1.81	0.0849480383532209	0.848480984209889	0.741232112964638	0.1231	0.0636	0.0034	0.0034	0.0062	0.003	0.0034	0.0171	0.1537	0.0038	0.0055	0.003	0.1091	0.0126	0.0035	0.0045	0.0045	0.1398	0.09	0.0037	0.0138	0.0029	0.0264	0.003	0.0068	0.1867
11	rs459581	31027219	1.02	0.812565575704939	1.81	0.0849480383532209	0.849763658620308	0.738976168861742	0.1231	0.0636	0.0034	0.0034	0.0062	0.003	0.0034	0.0171	0.1537	0.0038	0.0055	0.003	0.1091	0.0126	0.0035	0.0045	0.0045	0.1399	0.0899	0.0037	0.0138	0.0029	0.0264	0.003	0.0068	0.1868
11	rs61878165	31031981	1.03	0.752927598544599	1.81	0.0849480383532209	0.869102444922151	0.728618360762065	0.1231	0.0637	0.0033	0.0034	0.0062	0.0029	0.0033	0.0169	0.1537	0.0038	0.0056	0.003	0.1091	0.0128	0.0034	0.0044	0.0044	0.1406	0.0898	0.0036	0.0137	0.0028	0.0263	0.0029	0.0067	0.1874
11	rs290741	31041739	1.05	0.642211085129376	1.81	0.0849480383532209	1.1914606143352	0.844554159913255	0.1229	0.0643	0.0031	0.003	0.0061	0.0024	0.0029	0.0159	0.1533	0.0037	0.0057	0.0029	0.1092	0.0138	0.003	0.0037	0.004	0.1442	0.089	0.0031	0.0131	0.0023	0.0256	0.0026	0.0064	0.1905
11	rs77143886	31043870	1.05	0.642211085129376	1.81	0.0849480383532209	1.22133366844656	0.770239756616407	0.1231	0.0644	0.0031	0.0031	0.0061	0.0023	0.0028	0.0158	0.1533	0.0035	0.0057	0.0029	0.1092	0.0139	0.0029	0.0036	0.0039	0.1445	0.0889	0.003	0.0131	0.0022	0.0255	0.0026	0.0064	0.191
11	rs112616659	31048056	1.05	0.642211085129376	1.81	0.0849480383532209	1.22468092492586	0.768268091323106	0.1231	0.0644	0.0031	0.0031	0.0061	0.0023	0.0028	0.0158	0.1533	0.0035	0.0057	0.0029	0.1092	0.0139	0.0029	0.0036	0.0039	0.1445	0.0889	0.003	0.0131	0.0022	0.0255	0.0026	0.0064	0.191
11	rs288464	31062955	1.05	0.642211085129376	1.81	0.0849480383532209	1.25083569157376	0.768419719116726	0.1231	0.0644	0.0031	0.0031	0.0061	0.0023	0.0028	0.0158	0.1533	0.0035	0.0057	0.0029	0.109	0.014	0.0029	0.0036	0.0039	0.1445	0.0889	0.003	0.0131	0.0022	0.0255	0.0026	0.0064	0.191
11	rs117676725	31105894	1.05	0.642211085129376	1.81	0.0849480383532209	1.24118970221468	0.787881024982511	0.1231	0.0644	0.0031	0.0031	0.0061	0.0023	0.0028	0.0158	0.1534	0.0035	0.0057	0.0029	0.109	0.014	0.0029	0.0035	0.0039	0.1446	0.0889	0.003	0.0131	0.0022	0.0255	0.0026	0.0064	0.1909
11	rs78434597	31121145	1.05	0.642211085129376	1.81	0.0849480383532209	1.22886997649885	0.793525928240614	0.1232	0.0645	0.0031	0.0031	0.0061	0.0023	0.0028	0.0158	0.1534	0.0035	0.0056	0.0029	0.1089	0.014	0.0029	0.0035	0.0039	0.1446	0.0889	0.003	0.0131	0.0022	0.0255	0.0026	0.0063	0.1909
11	rs75363726	31149912	1.06	0.591046266007479	1.81	0.0849480383532209	1.16132987697343	0.703833252178182	0.1232	0.0653	0.0031	0.003	0.006	0.0021	0.0027	0.0155	0.1536	0.0035	0.0055	0.0029	0.1082	0.0144	0.0028	0.0032	0.0035	0.1455	0.0889	0.003	0.0129	0.0021	0.0253	0.003	0.0062	0.1913
11	rs117924918	31163649	1.06	0.591046266007479	1.81	0.0849480383532209	1.13972229135839	0.623715879532708	0.1233	0.0654	0.0031	0.003	0.006	0.0021	0.0027	0.0155	0.1537	0.0035	0.0054	0.0029	0.1081	0.0145	0.0028	0.0032	0.0035	0.1456	0.0889	0.003	0.0129	0.0021	0.0253	0.003	0.0062	0.1913
11	rs117422242	31164626	1.06	0.591046266007479	1.81	0.0849480383532209	1.13963184055421	0.623281924074698	0.1233	0.0654	0.0031	0.003	0.006	0.0021	0.0027	0.0155	0.1537	0.0035	0.0054	0.0029	0.1081	0.0145	0.0028	0.0032	0.0035	0.1456	0.0889	0.003	0.0129	0.0021	0.0253	0.003	0.0062	0.1913
11	rs10835749	31200588	1.06	0.591046266007479	1.81	0.0849480383532209	1.13800421042461	0.603253893533817	0.1233	0.0654	0.0031	0.003	0.006	0.0021	0.0027	0.0155	0.1537	0.0035	0.0054	0.0029	0.1081	0.0145	0.0028	0.0032	0.0035	0.1456	0.089	0.003	0.0129	0.0021	0.0253	0.003	0.0062	0.1913
11	rs158148	31209733	1.06	0.591046266007479	1.81	0.0849480383532209	1.125106266136	0.56339110917095	0.1234	0.0654	0.0031	0.003	0.0059	0.002	0.0027	0.0155	0.1538	0.0034	0.0053	0.0028	0.1084	0.0145	0.0028	0.0031	0.0035	0.1457	0.089	0.003	0.0128	0.0021	0.0253	0.003	0.0061	0.1914
11	rs16921914	31210771	1.06	0.591046266007479	1.8	0.0946327581538143	1.10716498482009	0.551141102077706	0.1234	0.0654	0.0031	0.0029	0.0059	0.002	0.0027	0.0155	0.1538	0.0034	0.0053	0.0028	0.1084	0.0145	0.0029	0.0031	0.0035	0.1457	0.089	0.003	0.0128	0.0021	0.0253	0.003	0.0061	0.1914
11	rs603595	31226476	1.06	0.591046266007479	1.8	0.0946327581538143	1.08996052503066	0.537840807472134	0.1233	0.0654	0.0031	0.0029	0.0058	0.002	0.0027	0.0154	0.1538	0.0033	0.0053	0.0029	0.1082	0.0145	0.0029	0.0031	0.0034	0.1459	0.0892	0.0029	0.0128	0.002	0.0252	0.0031	0.0062	0.1915
11	rs1929022	31253994	1.06	0.591046266007479	1.8	0.0946327581538143	1.06801151700437	0.472457855483936	0.1232	0.0655	0.0032	0.0029	0.0056	0.002	0.0026	0.0153	0.1537	0.0033	0.0053	0.0029	0.1076	0.0147	0.003	0.0029	0.0032	0.1463	0.0895	0.0029	0.0128	0.002	0.0252	0.0032	0.0063	0.1917
11	rs61879862	31267596	1.06	0.591046266007479	1.8	0.0946327581538143	1.06642541357708	0.456859467158725	0.1232	0.0655	0.0032	0.0029	0.0056	0.002	0.0026	0.0153	0.1537	0.0033	0.0053	0.0029	0.1076	0.0147	0.003	0.0029	0.0032	0.1463	0.0896	0.0029	0.0128	0.002	0.0252	0.0032	0.0063	0.1917
11	rs10835757	31281902	1.06	0.591046266007479	1.81	0.0849480383532209	1.0684522692092	0.455655002605928	0.1232	0.0655	0.0032	0.0029	0.0056	0.002	0.0026	0.0153	0.1537	0.0033	0.0053	0.0029	0.1076	0.0147	0.003	0.0029	0.0032	0.1464	0.0896	0.0029	0.0128	0.002	0.0252	0.0032	0.0063	0.1917
11	rs11602582	31285284	1.06	0.591046266007479	1.81	0.0849480383532209	1.07012779306922	0.451646180523483	0.1232	0.0655	0.0032	0.0029	0.0056	0.002	0.0026	0.0153	0.1537	0.0033	0.0053	0.0029	0.1076	0.0147	0.003	0.0028	0.0032	0.1463	0.0897	0.0029	0.0128	0.002	0.0252	0.0032	0.0063	0.1918
11	rs34431673	31319324	1.06	0.591046266007479	1.81	0.0849480383532209	1.07021600771406	0.453114997055582	0.1232	0.0655	0.0032	0.0029	0.0055	0.002	0.0026	0.0153	0.1537	0.0033	0.0053	0.0029	0.1076	0.0147	0.003	0.0028	0.0032	0.1463	0.0897	0.003	0.0128	0.002	0.0252	0.0032	0.0063	0.1918
11	rs2761591	31329373	1.06	0.591046266007479	1.81	0.0849480383532209	1.07967180685594	0.383583052658114	0.1232	0.0656	0.0032	0.0029	0.0054	0.0019	0.0025	0.0153	0.1537	0.0032	0.0052	0.0029	0.1076	0.0148	0.003	0.0027	0.003	0.146	0.0901	0.0031	0.0127	0.002	0.0253	0.0032	0.0062	0.1921
11	rs11031354	31343576	1.06	0.591046266007479	1.81	0.0849480383532209	1.07967180685594	0.383710741442212	0.1232	0.0656	0.0032	0.0029	0.0054	0.0019	0.0025	0.0153	0.1537	0.0032	0.0052	0.0029	0.1076	0.0148	0.003	0.0027	0.003	0.146	0.0901	0.0031	0.0127	0.002	0.0253	0.0032	0.0062	0.1921
11	rs72888174	31385317	1.06	0.591046266007479	1.81	0.0849480383532209	1.09476338712495	0.387418857261982	0.1233	0.0657	0.0032	0.0028	0.0053	0.0018	0.0024	0.0152	0.1538	0.0032	0.0052	0.0029	0.1076	0.0148	0.003	0.0027	0.0029	0.1461	0.0901	0.0031	0.0127	0.0019	0.0254	0.0032	0.0061	0.1923
11	rs118188282	31400590	1.06	0.591046266007479	1.81	0.0849480383532209	1.11737749704331	0.383072416048527	0.1234	0.0657	0.0032	0.0028	0.0052	0.0018	0.0024	0.0152	0.1539	0.0032	0.0051	0.0029	0.1075	0.0148	0.003	0.0025	0.0028	0.1464	0.0902	0.003	0.0127	0.0019	0.0254	0.0033	0.0061	0.1926
11	rs17248764	31405359	1.06	0.591046266007479	1.81	0.0849480383532209	1.12591631007077	0.38601116241541	0.1234	0.0658	0.0032	0.0028	0.0052	0.0018	0.0023	0.0152	0.154	0.0032	0.0051	0.0029	0.1075	0.0148	0.003	0.0025	0.0028	0.1464	0.0902	0.003	0.0127	0.0019	0.0254	0.0033	0.0061	0.1926
11	rs139798104	31412079	1.06	0.591046266007479	1.81	0.0849480383532209	1.12258760573448	0.384477122820901	0.1234	0.0657	0.0032	0.0028	0.0052	0.0018	0.0023	0.0152	0.154	0.0032	0.005	0.0029	0.1075	0.0148	0.003	0.0025	0.0028	0.1464	0.0903	0.003	0.0127	0.0019	0.0254	0.0033	0.0061	0.1926
11	rs4922864	31430229	1.06	0.591046266007479	1.81	0.0849480383532209	1.17502985231268	0.301094249939693	0.1237	0.0658	0.0034	0.0027	0.005	0.0018	0.0023	0.0151	0.1541	0.0032	0.0045	0.0029	0.1074	0.0148	0.003	0.0024	0.0027	0.1465	0.0904	0.003	0.0127	0.0019	0.0255	0.0032	0.006	0.1929
11	rs1223075	31449641	1.06	0.591046266007479	1.81	0.0849480383532209	1.21288837538768	0.263405709233921	0.1252	0.0662	0.0035	0.0026	0.0045	0.0017	0.0018	0.015	0.1541	0.0032	0.0043	0.003	0.1068	0.0147	0.0031	0.0021	0.0024	0.1464	0.0907	0.003	0.0126	0.0019	0.0256	0.0033	0.0056	0.1936
11	rs1223095	31503997	1.06	0.591046266007479	1.81	0.0849480383532209	1.2735173373967	0.26512132451297	0.1256	0.0663	0.0035	0.0025	0.0044	0.0016	0.0016	0.0149	0.154	0.0032	0.0043	0.0029	0.1069	0.0147	0.0031	0.002	0.0024	0.1465	0.0908	0.0029	0.0126	0.0018	0.0257	0.0034	0.0056	0.1935
11	rs10835778	31533697	1.06	0.591046266007479	1.81	0.0849480383532209	1.27455632404058	0.245772440896735	0.1257	0.0663	0.0035	0.0025	0.0044	0.0016	0.0016	0.0149	0.154	0.0032	0.0043	0.0029	0.1069	0.0148	0.0031	0.002	0.0024	0.1465	0.0908	0.0029	0.0126	0.0018	0.0257	0.0034	0.0055	0.1935
11	rs79580081	31536224	1.06	0.591046266007479	1.8	0.0946327581538143	1.27824261454843	0.256125040364968	0.1258	0.0664	0.0035	0.0025	0.0043	0.0016	0.0016	0.0149	0.154	0.0032	0.0043	0.0029	0.107	0.0148	0.0031	0.002	0.0024	0.1465	0.0908	0.0029	0.0126	0.0018	0.0257	0.0034	0.0055	0.1936
11	rs502794	31547227	1.06	0.591046266007479	1.8	0.0946327581538143	1.25383835042008	0.295870434343959	0.1258	0.0665	0.0031	0.0025	0.0043	0.0016	0.0015	0.0149	0.1538	0.0032	0.0043	0.0029	0.1071	0.0149	0.0031	0.0019	0.0023	0.1465	0.0908	0.0029	0.0126	0.0018	0.0257	0.0034	0.0055	0.1939
11	rs74931263	31573948	1.06	0.591046266007479	1.8	0.0946327581538143	1.25938175109236	0.282465703172052	0.1258	0.0665	0.0031	0.0024	0.0042	0.0016	0.0015	0.0149	0.1538	0.0032	0.0043	0.0029	0.1073	0.0149	0.0031	0.0019	0.0023	0.1465	0.0908	0.0029	0.0126	0.0018	0.0257	0.0035	0.0055	0.1939
11	rs72892554	31579608	1.06	0.591046266007479	1.8	0.0946327581538143	1.25956982749127	0.282582462987247	0.1258	0.0665	0.0031	0.0024	0.0042	0.0016	0.0015	0.0149	0.1538	0.0032	0.0043	0.0029	0.1073	0.0149	0.0031	0.0019	0.0023	0.1465	0.0908	0.0029	0.0126	0.0018	0.0257	0.0035	0.0055	0.1939
11	rs11031423	31618567	1.06	0.591046266007479	1.8	0.0946327581538143	1.2585355407097	0.2803665557511	0.1258	0.0665	0.0031	0.0024	0.0043	0.0016	0.0015	0.0149	0.1537	0.0032	0.0043	0.0029	0.1073	0.0149	0.0031	0.0019	0.0023	0.1465	0.0908	0.0029	0.0126	0.0018	0.0257	0.0035	0.0055	0.1939
11	rs11031433	31652904	1.06	0.591046266007479	1.8	0.0946327581538143	1.29131903444028	0.274445166579399	0.1258	0.0667	0.0031	0.0023	0.0042	0.0015	0.0014	0.0149	0.1536	0.0032	0.0042	0.0029	0.1077	0.0149	0.003	0.0018	0.0021	0.1465	0.091	0.0029	0.0126	0.0018	0.0258	0.0036	0.0056	0.1941
11	rs1232205	31661314	1.06	0.591046266007479	1.8	0.0946327581538143	1.29264846297966	0.273519860103725	0.1258	0.0667	0.003	0.0023	0.0042	0.0015	0.0014	0.0149	0.1536	0.0032	0.0042	0.0029	0.1077	0.0149	0.003	0.0018	0.0021	0.1466	0.0909	0.0029	0.0126	0.0018	0.0258	0.0036	0.0055	0.1941
11	rs116344813	31662118	1.06	0.591046266007479	1.8	0.0946327581538143	1.29074943896488	0.28001716471745	0.1258	0.0667	0.003	0.0023	0.0042	0.0015	0.0014	0.0149	0.1536	0.0032	0.0042	0.0029	0.1077	0.0149	0.003	0.0018	0.0021	0.1465	0.0909	0.0029	0.0126	0.0018	0.0258	0.0036	0.0055	0.1941
11	rs964112	31678948	1.06	0.591046266007479	1.8	0.0946327581538143	1.27833718833373	0.274329450530851	0.1258	0.0667	0.003	0.0023	0.0043	0.0015	0.0014	0.0149	0.1536	0.0032	0.0042	0.0029	0.1077	0.0149	0.003	0.0018	0.0021	0.1465	0.0909	0.0029	0.0126	0.0018	0.0258	0.0036	0.0055	0.1941
11	rs17714935	31689453	1.06	0.591046266007479	1.8	0.0946327581538143	1.25938175109236	0.266955133940926	0.1259	0.0669	0.003	0.0023	0.0043	0.0015	0.0013	0.0149	0.1535	0.0032	0.0042	0.0029	0.1077	0.0149	0.003	0.0018	0.0021	0.1465	0.0908	0.0029	0.0125	0.0018	0.0258	0.0036	0.0055	0.1942
11	rs10835801	31690224	1.06	0.591046266007479	1.8	0.0946327581538143	1.25834752361009	0.266496312868419	0.1259	0.0669	0.003	0.0023	0.0043	0.0015	0.0013	0.0149	0.1535	0.0032	0.0042	0.0029	0.1077	0.0149	0.003	0.0018	0.0021	0.1465	0.0908	0.0029	0.0125	0.0018	0.0258	0.0036	0.0055	0.1942
11	rs11031445	31690406	1.06	0.591046266007479	1.8	0.0946327581538143	1.25834752361009	0.266496312868419	0.1259	0.0669	0.003	0.0023	0.0043	0.0015	0.0013	0.0149	0.1535	0.0032	0.0042	0.0029	0.1077	0.0149	0.003	0.0018	0.0021	0.1465	0.0908	0.0029	0.0125	0.0018	0.0258	0.0036	0.0055	0.1942
11	rs79918930	31690972	1.07	0.542615033110665	1.81	0.0849480383532209	1.22402979191184	0.263177223189051	0.1259	0.0669	0.003	0.0023	0.0043	0.0015	0.0013	0.0149	0.1542	0.0032	0.0042	0.0029	0.1076	0.0149	0.003	0.0018	0.0021	0.1458	0.091	0.0029	0.0125	0.0018	0.0258	0.0036	0.0055	0.1941
11	rs55887916	31702833	1.07	0.542615033110665	1.83	0.0678757074061657	1.25656189915013	0.321045980633058	0.1259	0.0669	0.0031	0.0022	0.0043	0.0015	0.0014	0.0148	0.1542	0.0032	0.0042	0.0029	0.1076	0.0149	0.0031	0.0018	0.0021	0.1458	0.091	0.0029	0.0125	0.0018	0.0257	0.0037	0.0055	0.194
11	rs7121620	31718908	1.07	0.542615033110665	1.8	0.0946327581538143	1.25797152176479	0.323961777495971	0.1259	0.0669	0.0031	0.0022	0.0043	0.0015	0.0014	0.0148	0.1542	0.0032	0.0042	0.0029	0.1076	0.0149	0.0031	0.0018	0.0021	0.1458	0.0909	0.0029	0.0125	0.0018	0.0257	0.0037	0.0055	0.194
11	rs117307429	31723022	1.07	0.542615033110665	1.8	0.0946327581538143	1.25862955330338	0.32627560388876	0.1257	0.0669	0.0031	0.0022	0.0043	0.0015	0.0014	0.0148	0.1542	0.0032	0.0042	0.0029	0.1076	0.0149	0.0031	0.0018	0.0021	0.1458	0.091	0.0029	0.0125	0.0018	0.0257	0.0037	0.0055	0.194
11	rs117513218	31761802	1.07	0.542615033110665	1.79	0.105135818603982	1.26032224086889	0.366076988562448	0.1258	0.067	0.003	0.0022	0.0044	0.0016	0.0014	0.0147	0.1542	0.0032	0.0042	0.0029	0.1076	0.0149	0.0031	0.0018	0.0021	0.1457	0.0909	0.0029	0.0124	0.0018	0.0257	0.0037	0.0055	0.194
11	rs493601	31783582	1.07	0.542615033110665	1.79	0.105135818603982	1.2321319483451	0.390880132815514	0.1259	0.0671	0.003	0.0022	0.0045	0.0016	0.0014	0.0146	0.1541	0.0032	0.0041	0.0029	0.1077	0.015	0.0031	0.0018	0.0021	0.1457	0.0909	0.0028	0.0123	0.0018	0.0257	0.0037	0.0055	0.1939
11	rs72900360	31796942	1.08	0.496867270490283	1.79	0.105135818603982	1.07153957737289	0.308501458121557	0.1262	0.0673	0.0031	0.0022	0.0046	0.0016	0.0015	0.0143	0.1543	0.0034	0.0041	0.003	0.1077	0.015	0.0034	0.0018	0.0022	0.1455	0.0907	0.0028	0.012	0.002	0.0252	0.0038	0.0056	0.1936
11	rs2071754	31812582	1.09	0.453749840114468	1.79	0.105135818603982	0.789367581831457	0.199158311975777	0.1274	0.0676	0.0032	0.0022	0.0051	0.0018	0.0017	0.0132	0.1543	0.0035	0.0043	0.0032	0.1067	0.0153	0.0039	0.0019	0.0022	0.1455	0.0905	0.0027	0.0116	0.0023	0.0247	0.0037	0.0059	0.1925
11	rs3026388	31813576	1.09	0.453749840114468	1.79	0.105135818603982	0.775667863122185	0.222985403147802	0.1276	0.0675	0.0032	0.0021	0.0051	0.0018	0.0017	0.0131	0.1544	0.0035	0.0043	0.0032	0.1067	0.0153	0.0037	0.0019	0.002	0.1454	0.0906	0.0027	0.0116	0.0023	0.0247	0.0037	0.0059	0.1926
11	rs2239789	31815896	1.09	0.453749840114468	1.79	0.105135818603982	0.743806587128921	0.260554092563123	0.1277	0.0676	0.0032	0.002	0.0051	0.0018	0.0017	0.0132	0.1548	0.0035	0.0043	0.0032	0.1067	0.0153	0.0037	0.0019	0.002	0.1451	0.0907	0.0027	0.0115	0.0023	0.0247	0.0037	0.006	0.1924
11	rs3026379	31818413	1.09	0.453749840114468	1.79	0.105135818603982	0.748051280348779	0.399247643829929	0.1278	0.0676	0.0032	0.002	0.0052	0.0018	0.0017	0.0131	0.1548	0.0036	0.0044	0.0032	0.1066	0.0153	0.0038	0.0019	0.002	0.1449	0.0906	0.0027	0.0115	0.0024	0.0247	0.0036	0.006	0.1924
11	rs56139994	31832367	1.1	0.413206464175836	1.79	0.105135818603982	0.748962237291233	0.598808449558122	0.1282	0.068	0.0033	0.0019	0.0052	0.0018	0.0018	0.0129	0.1548	0.0036	0.0044	0.0033	0.1061	0.0153	0.0038	0.002	0.0021	0.1441	0.0904	0.0028	0.0114	0.0025	0.0246	0.0036	0.006	0.1926
11	rs1806155	31841125	1.1	0.413206464175836	1.78	0.116496372702931	0.757487934665953	0.576274246854204	0.1285	0.0682	0.0033	0.0019	0.0052	0.0019	0.0019	0.0128	0.1548	0.0036	0.0044	0.0033	0.1059	0.0155	0.0038	0.002	0.0021	0.1436	0.0904	0.0028	0.0113	0.0026	0.0246	0.0036	0.0059	0.1927
11	rs72883623	31853968	1.1	0.413206464175836	1.78	0.116496372702931	0.719307999717462	0.51024535058968	0.1286	0.0683	0.0034	0.0019	0.0052	0.0019	0.0019	0.0127	0.1548	0.0037	0.0044	0.0034	0.1057	0.0155	0.0038	0.002	0.0021	0.1433	0.0903	0.0028	0.0113	0.0027	0.0246	0.0036	0.0059	0.1927
11	rs75773356	31855821	1.1	0.413206464175836	1.78	0.116496372702931	0.700619832895087	0.474890495003461	0.1287	0.0683	0.0034	0.0019	0.0053	0.0019	0.0019	0.0127	0.1549	0.0037	0.0044	0.0034	0.1056	0.0156	0.0038	0.002	0.0021	0.1433	0.0903	0.0028	0.0113	0.0027	0.0246	0.0036	0.0059	0.1927
11	rs12286701	31863361	1.13	0.306408690300974	1.79	0.105135818603982	0.347705493584411	0.128172907879279	0.1337	0.0688	0.004	0.0025	0.0057	0.0024	0.0025	0.0122	0.1558	0.0044	0.004	0.004	0.0994	0.0157	0.0042	0.0024	0.0026	0.1367	0.0907	0.0029	0.0103	0.0036	0.0257	0.0042	0.0068	0.1912
11	rs1404047	31874705	1.13	0.306408690300974	1.79	0.105135818603982	0.338717464130603	0.105846842146596	0.1342	0.0691	0.0041	0.0026	0.0057	0.0027	0.0025	0.012	0.1554	0.0045	0.004	0.004	0.0989	0.0158	0.0043	0.0025	0.0027	0.136	0.0909	0.003	0.0102	0.0038	0.0259	0.0042	0.0069	0.1907
11	rs72892358	31876312	1.13	0.306408690300974	1.78	0.116496372702931	0.344608658544597	0.111042965294375	0.1342	0.0691	0.0041	0.0025	0.0057	0.0027	0.0025	0.012	0.1554	0.0045	0.004	0.004	0.0989	0.0158	0.0043	0.0025	0.0027	0.136	0.0909	0.003	0.0102	0.0038	0.0259	0.0042	0.0069	0.1907
11	rs2440251	31879380	1.13	0.306408690300974	1.78	0.116496372702931	0.346339021397169	0.112229464650784	0.1344	0.0691	0.0041	0.0025	0.0057	0.0027	0.0025	0.012	0.1554	0.0045	0.004	0.004	0.0988	0.0158	0.0043	0.0025	0.0027	0.136	0.0909	0.003	0.0102	0.0038	0.0259	0.0042	0.0069	0.1907
11	rs627129	31881172	1.13	0.306408690300974	1.79	0.105135818603982	0.346286520309689	0.108516761928989	0.1345	0.0692	0.0041	0.0025	0.0057	0.0027	0.0025	0.012	0.1554	0.0046	0.0039	0.004	0.0987	0.0157	0.0043	0.0025	0.0027	0.1359	0.0909	0.0032	0.0102	0.0038	0.0258	0.0042	0.007	0.1907
11	rs77772412	31885980	1.13	0.306408690300974	1.78	0.116496372702931	0.366802666380681	0.124443626296515	0.1346	0.0693	0.0041	0.0025	0.0057	0.0028	0.0025	0.012	0.1553	0.0046	0.0039	0.0041	0.0986	0.0157	0.0042	0.0025	0.0027	0.1358	0.0908	0.0032	0.0103	0.0038	0.0258	0.0043	0.007	0.1906
11	rs78393232	31896113	1.13	0.306408690300974	1.78	0.116496372702931	0.394516391915039	0.105017761869895	0.1363	0.0703	0.0042	0.0027	0.0059	0.003	0.0026	0.0114	0.1546	0.0047	0.0038	0.0042	0.0969	0.0158	0.0041	0.0025	0.0028	0.1346	0.0903	0.0035	0.0105	0.0043	0.0261	0.0047	0.0072	0.1896
11	rs11031505	31898539	1.13	0.306408690300974	1.78	0.116496372702931	0.377863933570507	0.0979927276923974	0.1364	0.0703	0.0042	0.0027	0.0059	0.003	0.0026	0.0114	0.1545	0.0047	0.0038	0.0042	0.0968	0.0158	0.0041	0.0025	0.0028	0.1346	0.0903	0.0035	0.0105	0.0043	0.0261	0.0047	0.0072	0.1895
11	rs72896313	31903191	1.14	0.275532638758866	1.78	0.116496372702931	0.488125815775337	0.0969473785145671	0.1361	0.0705	0.0042	0.0027	0.0057	0.003	0.0027	0.0112	0.1552	0.0047	0.0037	0.0043	0.0961	0.0164	0.004	0.0025	0.0028	0.1343	0.0903	0.0036	0.0102	0.0045	0.026	0.0049	0.0073	0.1895
11	rs10835824	31904417	1.14	0.275532638758866	1.78	0.116496372702931	0.472908748543146	0.0939963386278548	0.1361	0.0705	0.0042	0.0028	0.0057	0.003	0.0027	0.0112	0.1553	0.0048	0.0037	0.0043	0.096	0.0164	0.004	0.0025	0.0028	0.1343	0.0903	0.0036	0.0101	0.0045	0.026	0.0049	0.0073	0.1895
11	rs74483491	31905329	1.14	0.275532638758866	1.78	0.116496372702931	0.497267201306368	0.094949494324367	0.1362	0.0705	0.0042	0.0028	0.0057	0.0031	0.0027	0.0112	0.1553	0.0048	0.0037	0.0043	0.096	0.0165	0.004	0.0025	0.0028	0.1343	0.0903	0.0036	0.0102	0.0045	0.026	0.0049	0.0073	0.1895
11	rs652722	31905534	1.14	0.275532638758866	1.78	0.116496372702931	0.499659859201179	0.0935211853224141	0.1362	0.0705	0.0042	0.0028	0.0057	0.0031	0.0027	0.0112	0.1552	0.0048	0.0037	0.0043	0.096	0.0165	0.004	0.0025	0.0028	0.1343	0.0903	0.0036	0.0102	0.0045	0.026	0.0049	0.0073	0.1895
11	rs78800237	31914369	1.14	0.275532638758866	1.78	0.116496372702931	0.493813932299374	0.0912380688461112	0.1358	0.0704	0.0042	0.0028	0.0056	0.0031	0.0027	0.0112	0.1554	0.0047	0.0037	0.0043	0.0959	0.0165	0.004	0.0025	0.0029	0.1343	0.0902	0.0036	0.0101	0.0045	0.0261	0.0049	0.0073	0.1897
11	rs667156	31917219	1.14	0.275532638758866	1.78	0.116496372702931	0.453765957592284	0.0852093269808198	0.1358	0.0704	0.0042	0.0028	0.0056	0.0031	0.0027	0.0112	0.1554	0.0047	0.0037	0.0043	0.0959	0.0164	0.004	0.0025	0.0029	0.1343	0.0902	0.0036	0.0101	0.0045	0.0262	0.0049	0.0073	0.1898
11	rs71489825	31922471	1.14	0.275532638758866	1.78	0.116496372702931	0.462954898608808	0.0939170803644566	0.1355	0.0705	0.0042	0.0028	0.0056	0.0031	0.0027	0.0112	0.1555	0.0047	0.0037	0.0044	0.0959	0.0164	0.004	0.0025	0.0029	0.1344	0.0903	0.0036	0.0101	0.0045	0.0262	0.0048	0.0073	0.1898
11	rs656616	31923837	1.14	0.275532638758866	1.77	0.128753168183355	0.460770427578822	0.0964663948641865	0.1354	0.0706	0.0042	0.0028	0.0056	0.0031	0.0027	0.0112	0.1556	0.0047	0.0037	0.0044	0.0958	0.0164	0.004	0.0025	0.0029	0.1345	0.0904	0.0036	0.0101	0.0045	0.0262	0.0048	0.0073	0.1898
11	rs78002759	31929592	1.14	0.275532638758866	1.77	0.128753168183355	0.522213667633732	0.147232115951566	0.1354	0.0706	0.0042	0.0028	0.0056	0.0031	0.0027	0.0112	0.1556	0.0047	0.0037	0.0043	0.0956	0.0165	0.004	0.0025	0.0028	0.1343	0.0905	0.0036	0.01	0.0045	0.0261	0.0048	0.0075	0.1899
11	rs117179321	31929705	1.14	0.275532638758866	1.77	0.128753168183355	0.522471229014928	0.149398206452259	0.1355	0.0705	0.0042	0.0028	0.0056	0.0031	0.0027	0.0112	0.1556	0.0047	0.0037	0.0043	0.0956	0.0165	0.004	0.0025	0.0028	0.1344	0.0905	0.0036	0.01	0.0045	0.0261	0.0048	0.0075	0.1899
11	rs586662	31936309	1.14	0.275532638758866	1.77	0.128753168183355	0.519898337198803	0.197386881057741	0.1356	0.0706	0.0041	0.0028	0.0056	0.0031	0.0027	0.0112	0.1556	0.0047	0.0037	0.0044	0.0953	0.0165	0.004	0.0025	0.0028	0.1343	0.0905	0.0038	0.01	0.0046	0.0259	0.0048	0.0075	0.1901
11	rs17664001	31944178	1.15	0.246899131395369	1.77	0.128753168183355	0.578764700028928	0.32189561956848	0.1367	0.0709	0.0041	0.0028	0.0056	0.0034	0.0029	0.011	0.1556	0.0048	0.0038	0.0045	0.0938	0.0164	0.0039	0.0026	0.0027	0.1338	0.0905	0.0039	0.0095	0.0047	0.0251	0.0047	0.0077	0.1907
11	rs6484544	31952520	1.15	0.246899131395369	1.77	0.128753168183355	0.556797940688914	0.315720605577904	0.1368	0.071	0.0041	0.0028	0.0056	0.0034	0.0029	0.011	0.1556	0.0049	0.0039	0.0045	0.0936	0.0164	0.0039	0.0026	0.0027	0.1337	0.0905	0.0039	0.0095	0.0047	0.025	0.0047	0.0078	0.1908
11	rs79799603	31958762	1.15	0.246899131395369	1.78	0.116496372702931	0.593720225462198	0.391136863018232	0.137	0.071	0.0041	0.0028	0.0055	0.0034	0.0029	0.0109	0.1557	0.0049	0.0039	0.0045	0.0935	0.0163	0.0039	0.0026	0.0027	0.1337	0.0904	0.0039	0.0094	0.0047	0.025	0.0047	0.0078	0.1909
11	rs2745874	31979648	1.15	0.246899131395369	1.78	0.116496372702931	0.61224644777927	0.418610467744547	0.138	0.0712	0.0042	0.0028	0.0055	0.0036	0.0028	0.0109	0.1563	0.0049	0.004	0.0046	0.0925	0.0162	0.0039	0.0026	0.0027	0.1329	0.0899	0.0039	0.009	0.0048	0.0248	0.0048	0.0079	0.1915
11	rs224651	31988613	1.15	0.246899131395369	1.78	0.116496372702931	0.661315947022228	0.383838442072956	0.1384	0.0712	0.0042	0.0029	0.0055	0.0038	0.0029	0.0109	0.1564	0.0049	0.004	0.0047	0.0918	0.0164	0.0039	0.0027	0.0028	0.1324	0.0895	0.004	0.0089	0.0049	0.0248	0.0048	0.0081	0.1915
11	rs2658573	32000108	1.15	0.246899131395369	1.78	0.116496372702931	0.674521396794242	0.382817168902082	0.1384	0.0711	0.0043	0.0028	0.0055	0.0038	0.0029	0.0108	0.1565	0.0049	0.004	0.0047	0.0917	0.0163	0.0039	0.0027	0.0028	0.1326	0.0897	0.0039	0.0088	0.005	0.0247	0.0048	0.0081	0.1913
11	rs11031544	32000872	1.15	0.246899131395369	1.78	0.116496372702931	0.710604161851384	0.416127518445292	0.1384	0.0711	0.0043	0.0028	0.0055	0.0038	0.0029	0.0108	0.1565	0.0049	0.004	0.0047	0.0917	0.0163	0.0039	0.0027	0.0028	0.1325	0.0896	0.0039	0.0088	0.005	0.0247	0.0048	0.0081	0.1913
11	rs79040169	32008784	1.16	0.220431575918666	1.78	0.116496372702931	0.881282659688849	0.66628680979882	0.1385	0.071	0.0043	0.0028	0.0055	0.0039	0.0029	0.0109	0.1565	0.0049	0.0041	0.0047	0.0916	0.0163	0.004	0.0027	0.0028	0.1324	0.0895	0.0039	0.0087	0.0051	0.0247	0.0048	0.0081	0.1913
11	rs117516900	32013026	1.17	0.196050020118376	1.78	0.116496372702931	0.942660552994	0.647983306294047	0.1392	0.0702	0.0044	0.0029	0.0056	0.0041	0.0029	0.0112	0.1562	0.0051	0.0044	0.0051	0.0909	0.0164	0.0045	0.0029	0.0029	0.1314	0.0884	0.0039	0.0084	0.0054	0.0245	0.0053	0.0082	0.1913
11	rs224672	32018885	1.17	0.196050020118376	1.78	0.116496372702931	0.842639259031451	0.53421479926926	0.1393	0.0702	0.0044	0.0029	0.0056	0.0042	0.0029	0.0112	0.1561	0.0051	0.0045	0.0051	0.0908	0.0164	0.0046	0.0029	0.0029	0.1312	0.0883	0.0039	0.0084	0.0055	0.0245	0.0053	0.0082	0.1913
11	rs74373900	32023605	1.17	0.196050020118376	1.78	0.116496372702931	0.96623547703742	0.691809331261264	0.1393	0.0701	0.0044	0.0029	0.0056	0.0042	0.0029	0.0112	0.1561	0.0051	0.0045	0.0051	0.0908	0.0164	0.0046	0.0029	0.0029	0.1312	0.0883	0.0039	0.0085	0.0055	0.0245	0.0054	0.0082	0.1912
11	rs113741455	32027980	1.17	0.196050020118376	1.78	0.116496372702931	1.15750518250403	0.976314711688955	0.1393	0.07	0.0044	0.0029	0.0056	0.0042	0.0029	0.0112	0.1562	0.0051	0.0045	0.0051	0.0907	0.0164	0.0046	0.003	0.0029	0.1312	0.0883	0.0039	0.0084	0.0055	0.0245	0.0054	0.0082	0.1911
11	rs35617721	32035669	1.18	0.173671271070618	1.79	0.105135818603982	1.26201580126895	1.52415022560931	0.1405	0.0673	0.0046	0.0034	0.0062	0.0049	0.0034	0.0117	0.1543	0.0057	0.0048	0.0055	0.0899	0.0163	0.0057	0.0039	0.0037	0.1324	0.0884	0.0031	0.0067	0.006	0.024	0.0057	0.0083	0.1889
11	rs1033506	32036899	1.18	0.173671271070618	1.78	0.116496372702931	1.11280413949346	1.39737400245998	0.1404	0.0672	0.0046	0.0034	0.0063	0.0049	0.0034	0.0117	0.1543	0.0057	0.0047	0.0055	0.0899	0.0163	0.0057	0.0039	0.0037	0.1325	0.0884	0.0031	0.0067	0.006	0.024	0.0058	0.0083	0.1889
11	rs1506525	32044946	1.18	0.173671271070618	1.78	0.116496372702931	1.17063901288936	1.44541118044613	0.1398	0.0669	0.0046	0.0035	0.0062	0.005	0.0035	0.0119	0.1547	0.0058	0.0046	0.0056	0.0897	0.0163	0.0058	0.004	0.0038	0.1329	0.0886	0.0031	0.0066	0.0061	0.0238	0.0058	0.0085	0.1885
11	rs72902230	32050671	1.18	0.173671271070618	1.78	0.116496372702931	1.26502872859975	1.42135948637035	0.14	0.067	0.0046	0.0035	0.0062	0.0051	0.0035	0.012	0.1545	0.0057	0.0046	0.0056	0.0896	0.0163	0.0058	0.004	0.0038	0.1324	0.0889	0.003	0.0067	0.006	0.0237	0.0058	0.0086	0.1885
11	rs80152372	32051441	1.18	0.173671271070618	1.78	0.116496372702931	1.26766729872581	1.41454830918743	0.14	0.067	0.0046	0.0035	0.0062	0.0051	0.0035	0.012	0.1544	0.0057	0.0046	0.0056	0.0896	0.0163	0.0058	0.004	0.0038	0.1324	0.0889	0.003	0.0068	0.006	0.0237	0.0058	0.0086	0.1885
11	rs10835831	32052522	1.18	0.173671271070618	1.78	0.116496372702931	1.23362424755508	1.36312986389867	0.14	0.0671	0.0046	0.0035	0.0062	0.0051	0.0035	0.012	0.1542	0.0057	0.0046	0.0056	0.0896	0.0163	0.0059	0.004	0.0038	0.1323	0.089	0.003	0.0068	0.006	0.0237	0.0058	0.0086	0.1885
11	rs10160219	32053923	1.18	0.173671271070618	1.78	0.116496372702931	1.21029439590599	1.3724397986769	0.1401	0.0671	0.0047	0.0035	0.0062	0.0051	0.0035	0.0121	0.1542	0.0057	0.0046	0.0056	0.0897	0.0163	0.0059	0.004	0.0038	0.132	0.089	0.003	0.0068	0.006	0.0237	0.0058	0.0086	0.1886
11	rs4140451	32055285	1.18	0.173671271070618	1.78	0.116496372702931	1.33209988752363	1.43158623330806	0.1402	0.0671	0.0047	0.0035	0.0061	0.0051	0.0035	0.0121	0.1541	0.0057	0.0046	0.0056	0.0899	0.0164	0.0059	0.004	0.0038	0.1319	0.089	0.003	0.0068	0.006	0.0237	0.0058	0.0085	0.1885
11	rs116928444	32060266	1.19	0.153209069243504	1.78	0.116496372702931	1.48849079509138	1.58376064658041	0.14	0.0672	0.0046	0.0035	0.0062	0.0051	0.0035	0.0123	0.1542	0.0057	0.0046	0.0056	0.0897	0.0163	0.006	0.004	0.0038	0.1324	0.0893	0.003	0.0067	0.0058	0.0234	0.0058	0.0086	0.1882
11	rs11031560	32061633	1.19	0.153209069243504	1.81	0.0849480383532209	1.08481129022083	1.47329643502667	0.1399	0.0673	0.0046	0.0035	0.0063	0.005	0.0035	0.0124	0.1542	0.0058	0.0046	0.0056	0.0895	0.0161	0.006	0.004	0.0038	0.1332	0.0897	0.003	0.0066	0.0056	0.0231	0.0057	0.0087	0.1879
11	rs224613	32063566	1.2	0.134574322401564	1.79	0.105135818603982	1.04807847003837	1.65976543627707	0.1376	0.0682	0.0044	0.0035	0.0064	0.0044	0.003	0.0142	0.1533	0.0054	0.0044	0.0055	0.0875	0.016	0.0064	0.0036	0.0037	0.1409	0.0917	0.0029	0.0062	0.0053	0.0198	0.0058	0.0091	0.1862
11	rs2658578	32068445	1.2	0.134574322401564	1.79	0.105135818603982	1.19569740936121	1.55244230318462	0.1371	0.0678	0.0043	0.0033	0.0065	0.0043	0.0027	0.0147	0.1535	0.0055	0.0043	0.0054	0.0871	0.0159	0.0065	0.0035	0.0038	0.1427	0.0932	0.003	0.0061	0.0052	0.0191	0.006	0.0092	0.1848
11	rs75384900	32069766	1.2	0.134574322401564	1.79	0.105135818603982	1.11181870524518	1.35585855187038	0.1374	0.0678	0.0043	0.0033	0.0063	0.0043	0.0027	0.0147	0.1535	0.0055	0.0043	0.0054	0.0871	0.0159	0.0065	0.0035	0.0038	0.1428	0.0932	0.003	0.0061	0.0052	0.0191	0.006	0.0091	0.1848
11	rs1506532	32070503	1.2	0.134574322401564	1.76	0.141944438278083	1.05333241484926	1.24459419222943	0.1374	0.0678	0.0043	0.0033	0.0063	0.0043	0.0027	0.0147	0.1535	0.0055	0.0043	0.0054	0.0871	0.016	0.0065	0.0035	0.0038	0.1428	0.0932	0.003	0.0061	0.0052	0.0191	0.006	0.0091	0.1848
11	rs77202838	32071242	1.2	0.134574322401564	1.76	0.141944438278083	1.09770261404891	1.25226070229074	0.1374	0.0678	0.0043	0.0032	0.0063	0.0043	0.0027	0.0147	0.1535	0.0055	0.0043	0.0054	0.0871	0.016	0.0065	0.0035	0.0038	0.1428	0.0932	0.003	0.0061	0.0052	0.0191	0.006	0.0092	0.1847
11	rs12285788	32072812	1.2	0.134574322401564	1.75	0.156107803097264	1.06959856646498	1.24609351697038	0.1376	0.0678	0.0043	0.0032	0.0063	0.0043	0.0027	0.0148	0.1534	0.0054	0.0043	0.0054	0.0874	0.0159	0.0065	0.0035	0.0038	0.1427	0.0933	0.003	0.0061	0.0049	0.0191	0.006	0.0092	0.1849
11	rs224637	32077503	1.2	0.134574322401564	1.74	0.171280181914382	0.695100201796266	1.1845534780323	0.1386	0.0682	0.004	0.003	0.0061	0.004	0.0025	0.0149	0.1538	0.0051	0.0042	0.0052	0.0889	0.0151	0.006	0.0035	0.0036	0.1445	0.0945	0.003	0.0059	0.0046	0.0184	0.0056	0.0088	0.1841
11	rs80176297	32077703	1.2	0.134574322401564	1.74	0.171280181914382	0.745094032909816	1.32111486275296	0.1387	0.0682	0.004	0.003	0.0061	0.0039	0.0025	0.0149	0.1538	0.0051	0.0042	0.0052	0.089	0.0151	0.006	0.0034	0.0036	0.1446	0.0946	0.003	0.0058	0.0046	0.0184	0.0055	0.0088	0.184
11	rs12420599	32079221	1.21	0.117675403133419	1.74	0.171280181914382	0.441694214094478	1.11099742541076	0.1398	0.0682	0.0037	0.0028	0.0058	0.003	0.0025	0.0151	0.1536	0.0049	0.004	0.0048	0.0897	0.0148	0.0058	0.0032	0.0034	0.1463	0.0956	0.003	0.0057	0.0042	0.0185	0.0053	0.0085	0.1836
11	rs77179017	32082692	1.21	0.117675403133419	1.75	0.156107803097264	0.440211328609339	0.910818296685146	0.1405	0.0683	0.0035	0.0026	0.0056	0.0028	0.0023	0.0154	0.1536	0.0047	0.0039	0.0046	0.0904	0.0145	0.0055	0.0029	0.0033	0.1485	0.0966	0.003	0.0055	0.0038	0.0184	0.005	0.0083	0.1824
11	rs224630	32087108	1.21	0.117675403133419	1.75	0.156107803097264	0.369837307028698	0.798414924471285	0.1406	0.0683	0.0035	0.0026	0.0056	0.0028	0.0023	0.0154	0.1536	0.0047	0.0039	0.0046	0.0904	0.0144	0.0055	0.0029	0.0033	0.1487	0.0967	0.003	0.0055	0.0038	0.0184	0.005	0.0083	0.1823
11	rs477838	32101281	1.21	0.117675403133419	1.75	0.156107803097264	0.3081747933216	0.465852187383171	0.1406	0.0683	0.0035	0.0026	0.0056	0.0028	0.0023	0.0156	0.153	0.0046	0.0039	0.0047	0.091	0.0143	0.0056	0.0028	0.0034	0.149	0.0967	0.003	0.0054	0.0037	0.0185	0.005	0.0083	0.1822
11	rs12364816	32104673	1.21	0.117675403133419	1.76	0.141944438278083	0.305415198652536	0.425557653857515	0.1404	0.0686	0.0035	0.0026	0.0055	0.0028	0.0023	0.0158	0.1531	0.0047	0.0038	0.0047	0.0908	0.0142	0.0055	0.0029	0.0034	0.149	0.0967	0.0029	0.0055	0.0036	0.0185	0.0048	0.0084	0.1825
11	rs117870202	32108352	1.21	0.117675403133419	1.76	0.141944438278083	0.306448508938042	0.422932446542514	0.1404	0.0686	0.0035	0.0026	0.0055	0.0028	0.0023	0.0158	0.1531	0.0047	0.0038	0.0047	0.0907	0.0142	0.0055	0.0029	0.0034	0.149	0.0967	0.0029	0.0055	0.0036	0.0185	0.0048	0.0084	0.1825
11	rs11031581	32109720	1.21	0.117675403133419	1.76	0.141944438278083	0.294170799217864	0.391393639915272	0.1403	0.0687	0.0035	0.0026	0.0055	0.0028	0.0023	0.0158	0.1531	0.0047	0.0038	0.0047	0.0907	0.0141	0.0055	0.0029	0.0034	0.149	0.0967	0.0029	0.0055	0.0036	0.0185	0.0048	0.0084	0.1826
11	rs11031584	32111895	1.21	0.117675403133419	1.76	0.141944438278083	0.242806196004167	0.335701808560119	0.1402	0.0688	0.0036	0.0026	0.0055	0.0027	0.0023	0.0159	0.1531	0.0047	0.0038	0.0047	0.0907	0.0141	0.0055	0.0029	0.0034	0.149	0.0967	0.0029	0.0055	0.0036	0.0185	0.0047	0.0084	0.1827
11	rs117486167	32112307	1.21	0.117675403133419	1.76	0.141944438278083	0.239345086263869	0.337300945220623	0.1401	0.0688	0.0036	0.0026	0.0055	0.0027	0.0023	0.0159	0.1531	0.0047	0.0038	0.0047	0.0907	0.0141	0.0055	0.0029	0.0034	0.149	0.0966	0.0029	0.0056	0.0036	0.0185	0.0047	0.0084	0.1827
11	rs223072	32119030	1.2	0.134574322401564	1.72	0.204795704918344	0.184341926456687	0.293505109976614	0.1397	0.069	0.0038	0.0026	0.0055	0.0027	0.0024	0.0162	0.1528	0.0047	0.0038	0.0047	0.0906	0.0141	0.0053	0.0031	0.0034	0.1491	0.0965	0.0029	0.0057	0.0037	0.0185	0.0047	0.0085	0.1825
11	rs10835840	32123016	1.2	0.134574322401564	1.72	0.204795704918344	0.162213658219861	0.285740545131732	0.1397	0.0691	0.0038	0.0026	0.0055	0.0025	0.0024	0.0162	0.1529	0.0047	0.0038	0.0047	0.0907	0.014	0.0053	0.003	0.0034	0.1491	0.0964	0.003	0.0057	0.0037	0.0187	0.0046	0.0085	0.1826
11	rs72904106	32123882	1.2	0.134574322401564	1.72	0.204795704918344	0.152746418390853	0.279551517987119	0.1397	0.0691	0.0038	0.0026	0.0054	0.0025	0.0024	0.0162	0.1527	0.0047	0.0038	0.0047	0.0908	0.014	0.0054	0.0029	0.0034	0.1491	0.0964	0.003	0.0057	0.0038	0.0186	0.0046	0.0085	0.1827
11	rs223059	32124685	1.2	0.134574322401564	1.72	0.204795704918344	0.142555859853414	0.27908610919341	0.1396	0.0691	0.0038	0.0026	0.0054	0.0025	0.0024	0.0162	0.1526	0.0047	0.0038	0.0047	0.0908	0.014	0.0054	0.0029	0.0034	0.149	0.0964	0.003	0.0057	0.0039	0.0186	0.0047	0.0085	0.1829
11	rs35511729	32141499	1.21	0.117675403133419	1.72	0.204795704918344	0.149599250159463	0.265464863944612	0.1395	0.0692	0.0038	0.0023	0.0055	0.0025	0.0024	0.0166	0.1527	0.0047	0.0039	0.0047	0.0909	0.0139	0.0054	0.003	0.0033	0.1491	0.0961	0.003	0.0057	0.0039	0.0185	0.0046	0.0085	0.1831
11	rs116908137	32156346	1.21	0.117675403133419	1.69	0.263511633917478	0.135621150225416	0.245213689870004	0.1396	0.0692	0.0037	0.0023	0.0054	0.0025	0.0024	0.0166	0.1526	0.0046	0.0039	0.0047	0.0916	0.0138	0.0053	0.003	0.0032	0.149	0.096	0.003	0.0057	0.0038	0.0185	0.0045	0.0084	0.1832
11	rs2235998	32165156	1.21	0.117675403133419	1.69	0.263511633917478	0.103006909152154	0.180374233113658	0.1399	0.0695	0.0038	0.0022	0.0052	0.0024	0.0023	0.017	0.1527	0.0045	0.0039	0.0047	0.092	0.0133	0.0054	0.003	0.003	0.1489	0.0955	0.0029	0.0056	0.0037	0.0187	0.0043	0.0083	0.1837
11	rs117872033	32170856	1.21	0.117675403133419	1.69	0.263511633917478	0.0973350473729233	0.167718725309556	0.1401	0.0696	0.0038	0.0022	0.0052	0.0024	0.0023	0.017	0.1526	0.0045	0.0039	0.0047	0.092	0.0132	0.0054	0.003	0.003	0.1489	0.0954	0.0029	0.0056	0.0037	0.0187	0.0043	0.0083	0.1838
11	rs72908166	32171743	1.21	0.117675403133419	1.69	0.263511633917478	0.0700588275580594	0.178862923126059	0.1401	0.0694	0.0038	0.0022	0.0052	0.0024	0.0023	0.017	0.1526	0.0044	0.0042	0.0047	0.0922	0.0132	0.0054	0.003	0.003	0.149	0.0953	0.0029	0.0056	0.0037	0.0187	0.0043	0.0083	0.1838
11	rs10835851	32172856	1.21	0.117675403133419	1.69	0.263511633917478	0.0689563502611	0.176253736723342	0.1401	0.0695	0.0038	0.0022	0.0052	0.0024	0.0023	0.0171	0.1525	0.0044	0.0042	0.0047	0.0922	0.0132	0.0054	0.003	0.003	0.149	0.0953	0.0029	0.0056	0.0037	0.0187	0.0043	0.0083	0.1838
11	rs76115595	32188682	1.21	0.117675403133419	1.69	0.263511633917478	0.0810164733781618	0.173359190580516	0.14	0.0695	0.0038	0.0022	0.0052	0.0024	0.0023	0.0171	0.1523	0.0044	0.0042	0.0047	0.0921	0.0132	0.0054	0.003	0.003	0.1494	0.0952	0.0029	0.0056	0.0037	0.0187	0.0043	0.0082	0.1838
11	rs72908185	32201174	1.21	0.117675403133419	1.69	0.263511633917478	0.100739932335396	0.151860496844653	0.1401	0.0698	0.0038	0.0022	0.0051	0.0024	0.0023	0.0174	0.1523	0.0044	0.0041	0.0048	0.0924	0.0132	0.0055	0.003	0.0029	0.1495	0.0947	0.0029	0.0055	0.0036	0.0186	0.0041	0.008	0.1839
11	rs6484552	32202065	1.21	0.117675403133419	1.69	0.263511633917478	0.0891060699468327	0.142377154684142	0.1402	0.0699	0.0038	0.0022	0.0051	0.0024	0.0023	0.0174	0.1524	0.0044	0.0041	0.0048	0.0925	0.0132	0.0056	0.003	0.0029	0.1495	0.0947	0.0029	0.0055	0.0036	0.0186	0.0041	0.0079	0.1839
11	rs10835855	32208950	1.22	0.102418512327744	1.69	0.263511633917478	0.151881231571864	0.137032169980304	0.1399	0.0699	0.004	0.0023	0.0052	0.0024	0.0024	0.018	0.1521	0.0045	0.0043	0.0049	0.0923	0.0131	0.0058	0.0031	0.0029	0.1491	0.0948	0.0031	0.0056	0.0034	0.0185	0.0039	0.0078	0.1833
11	rs10835858	32211626	1.22	0.102418512327744	1.69	0.263511633917478	0.170448104159607	0.112739437673692	0.1399	0.0697	0.0039	0.0024	0.0052	0.0023	0.0023	0.0184	0.1521	0.0045	0.0043	0.005	0.0922	0.0131	0.0059	0.0031	0.0028	0.1489	0.0947	0.0032	0.0056	0.0035	0.0186	0.0038	0.0077	0.1832
11	rs10742269	32215614	1.22	0.102418512327744	1.69	0.263511633917478	0.105598268292237	0.0748819943490468	0.1395	0.0696	0.0038	0.0024	0.0053	0.0022	0.0026	0.0187	0.1517	0.0046	0.0043	0.0051	0.0926	0.0131	0.0058	0.0033	0.0029	0.1486	0.0945	0.0032	0.0058	0.0037	0.0187	0.0043	0.0075	0.1827
11	rs4922904	32217436	1.22	0.102418512327744	1.69	0.263511633917478	0.108717441054537	0.0826333451104271	0.1394	0.0696	0.0038	0.0024	0.0053	0.0022	0.0026	0.0187	0.1519	0.0046	0.0043	0.0051	0.0926	0.0131	0.0058	0.0033	0.0029	0.1485	0.0945	0.0032	0.0058	0.0037	0.0187	0.0043	0.0075	0.1826
11	rs10767919	32219777	1.22	0.102418512327744	1.69	0.263511633917478	0.11350198423146	0.083993131630829	0.1394	0.0696	0.0038	0.0024	0.0053	0.0022	0.0026	0.0188	0.1518	0.0046	0.0043	0.0051	0.0926	0.0131	0.0058	0.0033	0.0029	0.1484	0.0945	0.0032	0.0058	0.0037	0.0187	0.0043	0.0075	0.1825
11	rs72900225	32222334	1.22	0.102418512327744	1.69	0.263511633917478	0.148580673555488	0.130861674616815	0.1395	0.0696	0.0039	0.0024	0.0052	0.0022	0.0026	0.0188	0.1518	0.0046	0.0044	0.0051	0.0925	0.0131	0.0056	0.0033	0.0027	0.1484	0.0946	0.0032	0.0057	0.0037	0.0187	0.0043	0.0075	0.1826
11	rs10835864	32226687	1.22	0.102418512327744	1.69	0.263511633917478	0.203479252964495	0.158271656777745	0.14	0.0704	0.0051	0.0025	0.0067	0.0021	0.003	0.0217	0.1486	0.0049	0.0047	0.006	0.0916	0.0123	0.0071	0.0036	0.0028	0.1435	0.0917	0.0037	0.0057	0.0048	0.0194	0.0056	0.0084	0.18
11	rs10835866	32230877	1.22	0.102418512327744	1.69	0.263511633917478	0.257148170617833	0.212131683724632	0.1401	0.0705	0.0054	0.0026	0.0068	0.0021	0.0031	0.0219	0.1483	0.005	0.0047	0.006	0.0911	0.0125	0.0072	0.0036	0.0029	0.143	0.0919	0.0037	0.0058	0.0049	0.0192	0.0057	0.0084	0.1796
11	rs77398655	32231912	1.22	0.102418512327744	1.69	0.263511633917478	0.283434157191517	0.280949170924561	0.1402	0.0705	0.0054	0.0026	0.0068	0.0021	0.0031	0.0219	0.1483	0.005	0.0048	0.006	0.0911	0.0125	0.0072	0.0036	0.0028	0.1428	0.0919	0.0037	0.0057	0.005	0.0192	0.0058	0.0084	0.1795
11	rs1075584	32233553	1.22	0.102418512327744	1.69	0.263511633917478	0.306596275358189	0.269713202955679	0.1405	0.0708	0.0054	0.0026	0.0069	0.0021	0.0031	0.0223	0.1478	0.0051	0.0048	0.0061	0.091	0.0125	0.0073	0.0036	0.0028	0.1428	0.0915	0.0037	0.0057	0.005	0.0192	0.0058	0.0084	0.1796
11	rs11031647	32246346	1.22	0.102418512327744	1.68	0.285465824887251	0.492999398647009	0.374040378907791	0.1413	0.0709	0.0056	0.0027	0.007	0.002	0.0031	0.023	0.1484	0.0051	0.005	0.0062	0.0904	0.0128	0.0078	0.0035	0.0028	0.1403	0.0914	0.0038	0.0055	0.0052	0.019	0.0062	0.008	0.1787
11	rs17731413	32246855	1.22	0.102418512327744	1.68	0.285465824887251	0.509985631943096	0.36771626390783	0.1413	0.0709	0.0056	0.0027	0.007	0.002	0.0031	0.023	0.1484	0.0051	0.005	0.0062	0.0903	0.013	0.0078	0.0035	0.0028	0.1402	0.0914	0.0038	0.0055	0.0053	0.019	0.0062	0.008	0.1787
11	rs77865466	32248517	1.22	0.102418512327744	1.67	0.308662716071979	0.553550522738095	0.425163593591042	0.1414	0.0709	0.0056	0.0027	0.007	0.002	0.0031	0.0231	0.1484	0.0051	0.005	0.0062	0.0901	0.013	0.0079	0.0035	0.0028	0.1399	0.0915	0.0038	0.0055	0.0053	0.019	0.0063	0.008	0.1788
11	rs17669850	32251355	1.22	0.102418512327744	1.67	0.308662716071979	0.5713535335771	0.447779896039299	0.1416	0.0709	0.0056	0.0027	0.007	0.002	0.0031	0.0233	0.1485	0.0051	0.005	0.0063	0.0897	0.0131	0.008	0.0035	0.0028	0.1392	0.0918	0.0037	0.0055	0.0053	0.019	0.0063	0.008	0.1791
11	rs77007552	32253218	1.22	0.102418512327744	1.67	0.308662716071979	0.568468561866801	0.446182630966478	0.1416	0.0709	0.0056	0.0027	0.007	0.002	0.0031	0.0233	0.1485	0.0051	0.005	0.0063	0.0897	0.0131	0.008	0.0035	0.0028	0.1392	0.0918	0.0037	0.0055	0.0053	0.019	0.0063	0.008	0.1791
11	rs12288300	32253367	1.22	0.102418512327744	1.67	0.308662716071979	0.580861337648656	0.444719801924558	0.1416	0.0708	0.0056	0.0027	0.007	0.002	0.0031	0.0234	0.1485	0.0051	0.005	0.0063	0.0897	0.0131	0.008	0.0035	0.0028	0.1392	0.0918	0.0037	0.0055	0.0053	0.019	0.0063	0.008	0.179
11	rs11031658	32263818	1.22	0.102418512327744	1.67	0.308662716071979	0.573033977641486	0.424244502495123	0.1416	0.0708	0.0056	0.0027	0.0069	0.002	0.0032	0.0234	0.1485	0.0051	0.005	0.0062	0.0898	0.0131	0.008	0.0035	0.0028	0.139	0.0918	0.0037	0.0055	0.0054	0.019	0.0064	0.008	0.179
11	rs118161010	32266118	1.22	0.102418512327744	1.67	0.308662716071979	0.59968322585143	0.476649416105448	0.1416	0.0707	0.0056	0.0027	0.0069	0.002	0.0032	0.0234	0.1484	0.0051	0.0051	0.0062	0.0898	0.0131	0.008	0.0035	0.0028	0.1389	0.0918	0.0037	0.0055	0.0054	0.019	0.0064	0.008	0.179
11	rs1033625	32266937	1.22	0.102418512327744	1.67	0.308662716071979	0.600851626274822	0.462759958800495	0.1416	0.0707	0.0056	0.0027	0.007	0.002	0.0032	0.0234	0.1484	0.0051	0.005	0.0062	0.0899	0.013	0.008	0.0035	0.0028	0.1389	0.0918	0.0037	0.0055	0.0054	0.019	0.0064	0.0081	0.179
11	rs4922587	32268793	1.22	0.102418512327744	1.67	0.308662716071979	0.684557240675299	0.72711990830154	0.1415	0.0707	0.0057	0.0027	0.007	0.002	0.0033	0.0233	0.1477	0.0051	0.0052	0.0063	0.09	0.0132	0.0081	0.0035	0.0028	0.1387	0.0915	0.0037	0.0058	0.0057	0.0189	0.0064	0.0081	0.1789
11	rs2418588	32269024	1.22	0.102418512327744	1.67	0.308662716071979	0.718935079735123	0.78620447318396	0.1414	0.0707	0.0057	0.0027	0.007	0.002	0.0033	0.0233	0.1476	0.0051	0.0052	0.0063	0.09	0.0133	0.0081	0.0035	0.0028	0.1386	0.0914	0.0037	0.0059	0.0057	0.0189	0.0064	0.0081	0.1789
11	rs34286087	32272767	1.22	0.102418512327744	1.67	0.308662716071979	0.86578566771865	0.876389145109534	0.1415	0.0704	0.0058	0.0028	0.0072	0.0019	0.0032	0.0232	0.1474	0.0051	0.0052	0.0064	0.0903	0.0135	0.0083	0.0035	0.003	0.1382	0.091	0.0038	0.0059	0.0058	0.0188	0.0065	0.0079	0.1792
11	rs16923002	32276662	1.21	0.117675403133419	1.66	0.333131717406117	1.15432172405114	0.771605394462297	0.1416	0.0695	0.0064	0.003	0.0076	0.0018	0.0031	0.0229	0.1468	0.0052	0.0054	0.0069	0.091	0.0143	0.0086	0.0036	0.0035	0.1368	0.0898	0.0039	0.0059	0.0061	0.0184	0.0067	0.0075	0.1798
11	rs72908271	32277411	1.21	0.117675403133419	1.66	0.333131717406117	1.38094558508956	0.938868083587914	0.142	0.0697	0.0065	0.003	0.0077	0.0018	0.0031	0.0226	0.1466	0.005	0.0054	0.007	0.0909	0.0144	0.0087	0.0036	0.0036	0.1362	0.0899	0.0039	0.006	0.0062	0.0181	0.0066	0.0073	0.1798
11	rs12271917	32278371	1.2	0.134574322401564	1.63	0.414449909043039	1.58910636522782	0.900774882932155	0.1425	0.07	0.0067	0.0031	0.0078	0.0017	0.003	0.0222	0.1464	0.005	0.0055	0.0072	0.0909	0.0145	0.0088	0.0036	0.0038	0.1354	0.0901	0.0038	0.0062	0.0063	0.0177	0.0066	0.0072	0.1797
11	rs77804114	32278559	1.2	0.134574322401564	1.63	0.414449909043039	1.62182679364825	0.991149369360988	0.1424	0.0699	0.0067	0.0031	0.0078	0.0017	0.003	0.0222	0.1465	0.0049	0.0055	0.0073	0.091	0.0145	0.0088	0.0035	0.0038	0.1352	0.0901	0.0038	0.0062	0.0063	0.0177	0.0065	0.0071	0.1798
11	rs11031673	32284036	1.19	0.153209069243504	1.62	0.444280725791627	1.76047171846229	0.843780748935678	0.142	0.0696	0.0068	0.0032	0.0079	0.0017	0.003	0.0218	0.1479	0.0048	0.0057	0.0073	0.0916	0.0144	0.0089	0.0036	0.004	0.1338	0.09	0.0038	0.0064	0.0063	0.0174	0.0063	0.0069	0.1807
11	rs7120433	32284392	1.18	0.173671271070618	1.6	0.508176723760061	1.65967554696104	0.810205124968189	0.1421	0.0696	0.0067	0.0032	0.0079	0.0017	0.003	0.0218	0.1479	0.0048	0.0057	0.0073	0.0916	0.0144	0.0089	0.0036	0.004	0.1338	0.09	0.0038	0.0064	0.0063	0.0174	0.0063	0.0069	0.1808
11	rs66478754	32284757	1.19	0.153209069243504	1.6	0.508176723760061	1.70560585298357	0.826803208869927	0.1421	0.0698	0.0067	0.0032	0.0079	0.0017	0.003	0.0218	0.148	0.0048	0.0057	0.0073	0.0915	0.0145	0.0089	0.0035	0.004	0.1338	0.09	0.0038	0.0064	0.0063	0.0172	0.0063	0.0069	0.1809
11	rs6484564	32292444	1.18	0.173671271070618	1.6	0.508176723760061	2.07589494618769	0.957079399954131	0.142	0.0692	0.0066	0.0031	0.0078	0.0016	0.0028	0.0216	0.1499	0.0047	0.0056	0.0077	0.0912	0.0141	0.0094	0.0033	0.0041	0.1337	0.09	0.0038	0.0061	0.0064	0.0173	0.0061	0.0067	0.181
11	rs7105928	32293377	1.18	0.173671271070618	1.59	0.542287549749139	1.96759270331751	0.973130163125212	0.1426	0.0691	0.0065	0.003	0.0078	0.0016	0.0027	0.0213	0.15	0.0048	0.0056	0.0076	0.0915	0.0139	0.0095	0.0032	0.004	0.1337	0.0897	0.0038	0.0061	0.0064	0.0174	0.0059	0.0068	0.1817
11	rs7928815	32293506	1.18	0.173671271070618	1.59	0.542287549749139	1.96759270331751	0.994664975487649	0.1427	0.0691	0.0065	0.003	0.0077	0.0016	0.0027	0.0213	0.15	0.0048	0.0056	0.0076	0.0915	0.0139	0.0095	0.0031	0.004	0.1337	0.0896	0.0038	0.0061	0.0064	0.0174	0.0059	0.0068	0.1818
11	rs72638187	32294647	1.18	0.173671271070618	1.59	0.542287549749139	1.91023849309891	1.11344627486631	0.1436	0.0686	0.0066	0.0029	0.0075	0.0015	0.0026	0.0209	0.1502	0.005	0.0055	0.0074	0.0913	0.0139	0.0094	0.0028	0.0038	0.1344	0.0887	0.0037	0.0059	0.0064	0.0173	0.0059	0.007	0.1832
11	rs76249499	32295909	1.18	0.173671271070618	1.58	0.577869115575703	1.95083279392712	1.10675510338315	0.1439	0.0684	0.0067	0.0029	0.0074	0.0015	0.0026	0.0207	0.1502	0.0051	0.0055	0.0072	0.0912	0.0139	0.0094	0.0029	0.0038	0.1346	0.0883	0.0036	0.0058	0.0064	0.0173	0.0058	0.0071	0.1837
11	rs72908280	32296936	1.18	0.173671271070618	1.58	0.577869115575703	1.94412037278445	1.10251577307977	0.144	0.0684	0.0067	0.0029	0.0074	0.0015	0.0026	0.0207	0.1502	0.0051	0.0055	0.0072	0.0912	0.0139	0.0094	0.0029	0.0038	0.1346	0.0882	0.0036	0.0058	0.0064	0.0173	0.0058	0.0071	0.1837
11	rs74859475	32301238	1.18	0.173671271070618	1.57	0.614941920479678	1.90368292134417	1.06028983013752	0.1441	0.0683	0.0067	0.0029	0.0072	0.0015	0.0026	0.0206	0.1503	0.0051	0.0055	0.0072	0.0912	0.0139	0.0094	0.0029	0.0038	0.1348	0.0881	0.0036	0.0058	0.0064	0.0172	0.0058	0.0072	0.1839
11	rs58096259	32302371	1.18	0.173671271070618	1.57	0.614941920479678	1.84060189181195	1.0339764603395	0.1441	0.0683	0.0067	0.0029	0.0072	0.0015	0.0026	0.0206	0.1504	0.0051	0.0054	0.0072	0.0912	0.0139	0.0094	0.0029	0.0038	0.1348	0.0881	0.0035	0.0058	0.0064	0.0172	0.0058	0.0072	0.184
11	rs764670	32302441	1.18	0.173671271070618	1.57	0.614941920479678	1.85465324118281	1.06417467844022	0.1441	0.0683	0.0067	0.0029	0.0072	0.0015	0.0025	0.0206	0.1505	0.0051	0.0054	0.0072	0.0912	0.0138	0.0094	0.0029	0.0037	0.1348	0.0882	0.0036	0.0058	0.0064	0.0172	0.0059	0.0072	0.1839
11	rs764669	32302799	1.18	0.173671271070618	1.57	0.614941920479678	1.86635447833007	1.07227664566006	0.1442	0.0684	0.0068	0.0029	0.0073	0.0015	0.0025	0.0206	0.1505	0.0051	0.0054	0.0072	0.091	0.0138	0.0095	0.0029	0.0037	0.1347	0.0882	0.0035	0.0058	0.0065	0.0172	0.0059	0.0072	0.184
11	rs763583	32320110	1.17	0.196050020118376	1.57	0.614941920479678	1.94896133492269	1.02159003864823	0.1438	0.0682	0.0068	0.0031	0.0074	0.0015	0.0027	0.0204	0.1506	0.0053	0.0053	0.0072	0.0895	0.0141	0.0095	0.0029	0.0038	0.1344	0.0891	0.0034	0.0058	0.0063	0.0173	0.0059	0.0075	0.1844
11	rs11031698	32322197	1.17	0.196050020118376	1.57	0.614941920479678	1.91658281180809	1.03607047194767	0.1438	0.0682	0.0067	0.0031	0.0074	0.0015	0.0027	0.0204	0.1509	0.0052	0.0053	0.0073	0.0891	0.0139	0.0095	0.0029	0.0037	0.1344	0.0892	0.0034	0.0058	0.0063	0.0173	0.0059	0.0075	0.1846
11	rs115162977	32326995	1.17	0.196050020118376	1.57	0.614941920479678	1.90368292134417	1.03413750958765	0.1438	0.0683	0.0067	0.0031	0.0074	0.0015	0.0027	0.0204	0.1509	0.0052	0.0053	0.0073	0.0891	0.0139	0.0095	0.0029	0.0037	0.1345	0.0892	0.0034	0.0058	0.0063	0.0173	0.0059	0.0075	0.1846
11	rs11031708	32332499	1.17	0.196050020118376	1.57	0.614941920479678	1.90237272571411	1.03494282727594	0.1438	0.0683	0.0067	0.0031	0.0074	0.0015	0.0028	0.0203	0.1508	0.0052	0.0053	0.0073	0.0891	0.0139	0.0095	0.0029	0.0036	0.1345	0.0893	0.0034	0.0058	0.0062	0.0174	0.0059	0.0075	0.1847
11	rs16923108	32342423	1.17	0.196050020118376	1.57	0.614941920479678	1.66790820640176	0.894822268371179	0.144	0.0681	0.0065	0.003	0.0074	0.0015	0.0028	0.0202	0.1506	0.0052	0.0052	0.007	0.0894	0.0136	0.0094	0.0028	0.0035	0.1346	0.0895	0.0034	0.0061	0.0061	0.0174	0.0058	0.0075	0.1858
11	rs80054926	32345499	1.17	0.196050020118376	1.57	0.614941920479678	1.60903950827216	0.846565716676542	0.1441	0.068	0.0064	0.003	0.0074	0.0015	0.0028	0.0202	0.1505	0.0051	0.0051	0.0069	0.0895	0.0136	0.0093	0.0028	0.0034	0.1348	0.0897	0.0034	0.0061	0.006	0.0174	0.0058	0.0074	0.1862
11	rs7106353	32351427	1.17	0.196050020118376	1.58	0.577869115575703	1.53186860694005	0.790015921953436	0.1445	0.0679	0.0064	0.003	0.0073	0.0015	0.0028	0.02	0.1505	0.005	0.0051	0.0067	0.0897	0.0135	0.0092	0.0027	0.0034	0.1348	0.0898	0.0034	0.006	0.006	0.0174	0.0057	0.0073	0.1868
11	rs114461406	32355232	1.17	0.196050020118376	1.59	0.542287549749139	1.46841731477541	0.756763393740036	0.1449	0.0679	0.0064	0.0029	0.0073	0.0015	0.0029	0.0199	0.1506	0.0049	0.005	0.0066	0.0898	0.0134	0.0091	0.0027	0.0034	0.1349	0.09	0.0034	0.006	0.0059	0.0174	0.0056	0.0072	0.1868
11	rs117108282	32357821	1.17	0.196050020118376	1.63	0.414449909043039	1.41901846621159	0.740479963951744	0.1451	0.0678	0.0063	0.0029	0.0072	0.0015	0.0029	0.0199	0.1507	0.0049	0.0049	0.0066	0.0898	0.0134	0.0091	0.0027	0.0033	0.135	0.09	0.0034	0.006	0.0059	0.0173	0.0056	0.0072	0.1869
11	rs11031723	32358747	1.17	0.196050020118376	1.62	0.444280725791627	1.40458571452655	0.743188483538099	0.1452	0.0678	0.0063	0.0029	0.0072	0.0015	0.0029	0.0199	0.1508	0.0049	0.0049	0.0066	0.0898	0.0133	0.0091	0.0027	0.0033	0.135	0.09	0.0034	0.0059	0.0059	0.0173	0.0056	0.0071	0.1869
11	rs2057178	32364187	1.18	0.173671271070618	1.61	0.475515229965307	1.26597083319762	0.732367467936615	0.1462	0.0677	0.0062	0.0028	0.0071	0.0015	0.0029	0.0198	0.1513	0.0049	0.0049	0.0065	0.0896	0.0132	0.0089	0.0026	0.0032	0.1353	0.0903	0.0033	0.0057	0.006	0.0171	0.0055	0.0071	0.1869
11	rs11031736	32371754	1.18	0.173671271070618	1.62	0.444280725791627	0.708083668193355	0.475025736722958	0.1478	0.0686	0.0055	0.0024	0.0069	0.0015	0.0029	0.0194	0.1537	0.0049	0.0047	0.0058	0.0895	0.0127	0.0082	0.0024	0.0029	0.1347	0.0906	0.0034	0.0058	0.0057	0.0173	0.0051	0.0069	0.1873
11	rs12285677	32382167	1.18	0.173671271070618	1.62	0.444280725791627	0.367722545977506	0.247899378095038	0.1505	0.0698	0.0045	0.0019	0.0066	0.0015	0.0029	0.0188	0.1575	0.0048	0.0045	0.0047	0.0892	0.0122	0.0071	0.0022	0.0025	0.1337	0.0906	0.0036	0.0058	0.0054	0.0174	0.0045	0.0066	0.1877
11	rs72896063	32383854	1.17	0.196050020118376	1.62	0.444280725791627	0.341995441916016	0.227659807517001	0.1506	0.0699	0.0043	0.0019	0.0066	0.0015	0.0029	0.0188	0.1575	0.0048	0.0045	0.0047	0.0894	0.0123	0.0071	0.0022	0.0025	0.1337	0.0906	0.0036	0.0057	0.0054	0.0174	0.0045	0.0066	0.1878
11	rs72896066	32384455	1.17	0.196050020118376	1.62	0.444280725791627	0.344137519497226	0.22537301434759	0.1507	0.0699	0.0042	0.0019	0.0065	0.0015	0.0029	0.0188	0.1576	0.0048	0.0045	0.0047	0.0893	0.0124	0.0071	0.0022	0.0025	0.1337	0.0905	0.0036	0.0057	0.0054	0.0173	0.0045	0.0066	0.1879
11	rs2418904	32385079	1.17	0.196050020118376	1.62	0.444280725791627	0.31363359123692	0.221038087386348	0.1509	0.07	0.0042	0.0019	0.0065	0.0015	0.0029	0.0187	0.1579	0.0047	0.0045	0.0046	0.0893	0.0125	0.007	0.0022	0.0025	0.1338	0.0903	0.0036	0.0057	0.0053	0.0173	0.0045	0.0066	0.1879
11	rs117556628	32386352	1.17	0.196050020118376	1.62	0.444280725791627	0.315281080703553	0.210216168616924	0.151	0.07	0.0042	0.0019	0.0065	0.0015	0.0029	0.0188	0.158	0.0047	0.0044	0.0046	0.0894	0.0124	0.007	0.0022	0.0025	0.1338	0.0903	0.0036	0.0058	0.0053	0.0174	0.0045	0.0066	0.1879
11	rs56911719	32388502	1.18	0.173671271070618	1.62	0.444280725791627	0.307039800567226	0.183917591988687	0.1515	0.0701	0.0039	0.0018	0.0064	0.0014	0.0029	0.0188	0.1585	0.0046	0.0044	0.0044	0.0895	0.0124	0.0069	0.0021	0.0025	0.1339	0.0901	0.0036	0.0059	0.0052	0.0174	0.0044	0.0064	0.1878
11	rs12417188	32394689	1.18	0.173671271070618	1.62	0.444280725791627	0.305316884423813	0.168210892011601	0.152	0.0702	0.0039	0.0018	0.0063	0.0013	0.0028	0.0189	0.1587	0.0045	0.0044	0.0042	0.0896	0.0124	0.0067	0.002	0.0024	0.1339	0.0902	0.0036	0.0059	0.0051	0.0174	0.0043	0.0064	0.1881
11	rs72907590	32405108	1.18	0.173671271070618	1.62	0.444280725791627	0.300081503647695	0.162630296000759	0.1523	0.0702	0.0038	0.0017	0.0063	0.0013	0.0028	0.0189	0.1588	0.0045	0.0045	0.0041	0.0896	0.0123	0.0066	0.002	0.0024	0.1339	0.0902	0.0036	0.0059	0.0051	0.0174	0.0043	0.0063	0.1883
11	rs35246958	32405418	1.18	0.173671271070618	1.62	0.444280725791627	0.300227636031881	0.162727629385313	0.1522	0.0703	0.0038	0.0017	0.0063	0.0013	0.0028	0.0189	0.1588	0.0045	0.0045	0.0041	0.0896	0.0123	0.0066	0.002	0.0024	0.1339	0.0902	0.0036	0.0059	0.0051	0.0174	0.0043	0.0063	0.1883
11	rs16754	32417945	1.18	0.173671271070618	1.62	0.444280725791627	0.267295119885885	0.163994830110435	0.152	0.0706	0.0037	0.0017	0.0062	0.0012	0.0027	0.019	0.1591	0.0044	0.0045	0.0039	0.09	0.0124	0.0064	0.0019	0.0024	0.1337	0.0906	0.0036	0.0059	0.0051	0.0176	0.0043	0.0061	0.1884
11	rs5030244	32423752	1.18	0.173671271070618	1.61	0.475515229965307	0.155359426203197	0.145732010383225	0.1519	0.0707	0.0037	0.0016	0.006	0.0014	0.0027	0.0191	0.159	0.0043	0.0045	0.004	0.0908	0.0123	0.006	0.0018	0.0023	0.1336	0.0905	0.0035	0.0059	0.0051	0.0176	0.0042	0.0061	0.1886
11	rs11031767	32427428	1.18	0.173671271070618	1.61	0.475515229965307	0.120946920900456	0.170085720381327	0.1518	0.0709	0.0037	0.0016	0.0059	0.0015	0.0027	0.0191	0.159	0.0043	0.0044	0.0041	0.091	0.0123	0.0059	0.0018	0.0022	0.1335	0.0905	0.0035	0.0059	0.0051	0.0176	0.0042	0.006	0.1887
11	rs12290546	32429099	1.18	0.173671271070618	1.61	0.475515229965307	0.114900403968355	0.177657036884668	0.1519	0.0708	0.0036	0.0016	0.0059	0.0015	0.0027	0.0191	0.159	0.0043	0.0044	0.0041	0.0909	0.0123	0.0059	0.0018	0.0022	0.1336	0.0906	0.0035	0.0059	0.0051	0.0176	0.0043	0.006	0.1888
11	rs150697338	32430655	1.18	0.173671271070618	1.61	0.475515229965307	0.114563822635239	0.173359190580516	0.1519	0.0708	0.0036	0.0016	0.0059	0.0015	0.0027	0.0191	0.159	0.0043	0.0044	0.0041	0.0909	0.0123	0.0059	0.0018	0.0022	0.1336	0.0906	0.0035	0.0059	0.0051	0.0176	0.0043	0.006	0.1888
11	rs12293750	32446985	1.18	0.173671271070618	1.62	0.444280725791627	0.0459604737042774	0.128351514075649	0.1508	0.0714	0.003	0.0013	0.0061	0.0014	0.0026	0.0191	0.1595	0.0043	0.0047	0.0037	0.0915	0.012	0.0049	0.0017	0.002	0.1332	0.0925	0.0034	0.0058	0.0048	0.0179	0.0039	0.0062	0.1897
11	rs5030166	32449799	1.18	0.173671271070618	1.62	0.444280725791627	0.0423126014068202	0.144797267381713	0.1499	0.0715	0.003	0.0013	0.0061	0.0014	0.0026	0.0192	0.1597	0.0042	0.0047	0.0037	0.0915	0.012	0.0047	0.0016	0.002	0.1334	0.0929	0.0033	0.0058	0.0048	0.0179	0.0038	0.0062	0.19
11	rs72893525	32454299	1.18	0.173671271070618	1.62	0.444280725791627	0.0395913006121721	0.151101331023699	0.1499	0.0715	0.003	0.0013	0.0061	0.0014	0.0025	0.0192	0.1597	0.0042	0.0047	0.0037	0.0916	0.0119	0.0047	0.0017	0.002	0.1335	0.093	0.0034	0.0058	0.0048	0.0178	0.0038	0.0062	0.1901
11	rs2234583	32456298	1.18	0.173671271070618	1.62	0.444280725791627	0.0388404280125184	0.165559206008324	0.1499	0.0715	0.003	0.0013	0.0061	0.0014	0.0025	0.0192	0.1597	0.0043	0.0047	0.0036	0.0916	0.0119	0.0047	0.0017	0.002	0.1336	0.093	0.0034	0.0058	0.0048	0.0177	0.0038	0.0062	0.1901
11	rs117996720	32460157	1.18	0.173671271070618	1.62	0.444280725791627	0.031208482332658	0.168309385924453	0.1499	0.0716	0.003	0.0013	0.0061	0.0014	0.0024	0.0192	0.1599	0.0042	0.0047	0.0036	0.0915	0.0119	0.0045	0.0018	0.0019	0.1338	0.0931	0.0034	0.0058	0.0047	0.0176	0.0038	0.0061	0.1904
11	rs6508	32460464	1.18	0.173671271070618	1.62	0.444280725791627	0.0306193238424434	0.173458725360656	0.1499	0.0716	0.003	0.0013	0.0061	0.0014	0.0024	0.0192	0.16	0.0042	0.0047	0.0036	0.0915	0.0118	0.0045	0.0018	0.0019	0.1338	0.0931	0.0033	0.0058	0.0047	0.0176	0.0038	0.0061	0.1904
11	rs3087923	32460624	1.18	0.173671271070618	1.63	0.414449909043039	0.028652394468931	0.176453972397721	0.1498	0.0715	0.003	0.0013	0.0061	0.0014	0.0024	0.0192	0.1599	0.0042	0.0047	0.0036	0.0918	0.0118	0.0045	0.0018	0.0019	0.1337	0.093	0.0033	0.0058	0.0047	0.0176	0.0038	0.0062	0.1905
11	rs34163689	32460676	1.18	0.173671271070618	1.65	0.358901199458623	0.0290903271351706	0.178963540689277	0.1498	0.0715	0.003	0.0012	0.0061	0.0014	0.0024	0.0192	0.16	0.0042	0.0047	0.0035	0.0918	0.0118	0.0045	0.0018	0.0019	0.1337	0.0929	0.0033	0.0058	0.0047	0.0177	0.0038	0.0062	0.1905
11	rs78054389	32471003	1.19	0.153209069243504	1.65	0.358901199458623	0.026723343080135	0.177356005814347	0.15	0.0719	0.0029	0.0011	0.0062	0.0014	0.0023	0.0193	0.1604	0.0041	0.0048	0.0035	0.0918	0.0119	0.0044	0.0018	0.0019	0.1334	0.0926	0.0034	0.0058	0.0046	0.0178	0.0039	0.0062	0.1901
11	rs79443652	32471119	1.19	0.153209069243504	1.65	0.358901199458623	0.0254076333712427	0.17196779159252	0.15	0.072	0.0028	0.0012	0.0061	0.0015	0.0024	0.0193	0.1603	0.0042	0.0048	0.0035	0.0917	0.0118	0.0044	0.0019	0.0018	0.1335	0.0928	0.0034	0.0058	0.0046	0.0178	0.0039	0.0062	0.1901
11	rs3858455	32473807	1.19	0.153209069243504	1.65	0.358901199458623	0.0259240823019847	0.178360128274988	0.15	0.072	0.0028	0.0012	0.0061	0.0015	0.0024	0.0193	0.1603	0.0042	0.0048	0.0036	0.0917	0.0118	0.0043	0.0019	0.0018	0.1334	0.0927	0.0034	0.0058	0.0046	0.0178	0.0039	0.0062	0.1901
11	rs10835923	32499831	1.19	0.153209069243504	1.67	0.308662716071979	0.0233185573329532	0.177657036884668	0.1503	0.0717	0.0028	0.0011	0.0061	0.0015	0.0024	0.0194	0.1605	0.0042	0.0049	0.0035	0.092	0.0117	0.0043	0.0019	0.0018	0.1334	0.0926	0.0034	0.0058	0.0045	0.0179	0.0039	0.0062	0.1899
11	rs72907001	32503566	1.19	0.153209069243504	1.68	0.285465824887251	0.0186969775604433	0.15894691087472	0.1504	0.0718	0.0027	0.0011	0.006	0.0015	0.0024	0.0194	0.1607	0.0042	0.0049	0.0035	0.0921	0.0115	0.0041	0.0019	0.0018	0.1334	0.0926	0.0034	0.0058	0.0045	0.0179	0.0039	0.0062	0.1899
11	rs35245711	32503596	1.19	0.153209069243504	1.68	0.285465824887251	0.0186887592381425	0.159816591465539	0.1504	0.0718	0.0027	0.0011	0.006	0.0015	0.0024	0.0194	0.1607	0.0042	0.0049	0.0035	0.0921	0.0115	0.0041	0.0019	0.0018	0.1334	0.0926	0.0034	0.0058	0.0045	0.0179	0.0039	0.0062	0.1899
11	rs77412778	32515800	1.19	0.153209069243504	1.7	0.24276969786222	0.0104197320803248	0.1368491957257	0.1505	0.0726	0.0026	0.0012	0.0059	0.0016	0.0025	0.0194	0.1614	0.0042	0.0049	0.0035	0.0922	0.0112	0.004	0.002	0.0021	0.1329	0.093	0.0032	0.0059	0.0039	0.0178	0.0038	0.0061	0.1891
11	rs11031819	32516564	1.19	0.153209069243504	1.7	0.24276969786222	0.0105804348187531	0.142934327898062	0.1504	0.0727	0.0026	0.0012	0.0059	0.0016	0.0025	0.0194	0.1615	0.0042	0.0049	0.0035	0.0921	0.0112	0.004	0.002	0.0021	0.1328	0.0931	0.0032	0.0059	0.0039	0.0178	0.0038	0.0062	0.1889
11	rs7129461	32518198	1.19	0.153209069243504	1.7	0.24276969786222	0.00996410402915052	0.127281264844169	0.1504	0.0728	0.0026	0.0012	0.0059	0.0016	0.0025	0.0195	0.1617	0.0043	0.0049	0.0035	0.0922	0.0111	0.0039	0.0021	0.0022	0.1326	0.0932	0.0032	0.0059	0.0037	0.0178	0.0038	0.0062	0.1886
11	rs10767942	32522007	1.19	0.153209069243504	1.7	0.24276969786222	0.00938024398219803	0.119622631300786	0.1504	0.0728	0.0026	0.0012	0.0058	0.0017	0.0025	0.0195	0.1618	0.0043	0.0049	0.0035	0.0922	0.0111	0.0039	0.0021	0.0022	0.1324	0.0933	0.0032	0.006	0.0037	0.0178	0.0038	0.0062	0.1884
11	rs4963212	32530384	1.19	0.153209069243504	1.7	0.24276969786222	0.00663488229657088	0.0865092214414839	0.1506	0.0723	0.0026	0.0017	0.0056	0.0021	0.0029	0.0198	0.1629	0.0042	0.0048	0.0035	0.0926	0.0107	0.0036	0.0021	0.0026	0.1325	0.0926	0.003	0.0062	0.0035	0.0176	0.0037	0.0057	0.1878
11	rs12421780	32531611	1.19	0.153209069243504	1.71	0.223208546872115	0.00658221392939055	0.0839173532368919	0.1506	0.0723	0.0026	0.0017	0.0056	0.0021	0.0029	0.0198	0.163	0.0042	0.0048	0.0035	0.0926	0.0107	0.0036	0.0021	0.0026	0.1325	0.0926	0.003	0.0062	0.0035	0.0176	0.0037	0.0057	0.1878
11	rs55877441	32533478	1.19	0.153209069243504	1.7	0.24276969786222	0.00649638858176854	0.0822572181755954	0.1506	0.0723	0.0026	0.0017	0.0055	0.0021	0.0029	0.0198	0.1631	0.0042	0.0048	0.0035	0.0925	0.0107	0.0036	0.0021	0.0026	0.1325	0.0925	0.003	0.0062	0.0035	0.0176	0.0037	0.0057	0.1878
11	rs10734411	32541784	1.19	0.153209069243504	1.71	0.223208546872115	0.00611196111766196	0.0817318068571982	0.1506	0.0723	0.0026	0.0017	0.0055	0.0022	0.0029	0.0199	0.1634	0.0042	0.0048	0.0035	0.0923	0.0106	0.0036	0.0022	0.0027	0.1325	0.0925	0.003	0.0062	0.0034	0.0177	0.0037	0.0057	0.1877
11	rs72908989	32549261	1.19	0.153209069243504	1.71	0.223208546872115	0.00573864241907227	0.0763343786965681	0.1506	0.0724	0.0026	0.0017	0.0055	0.0022	0.0029	0.0199	0.1633	0.0042	0.0048	0.0035	0.0922	0.0105	0.0036	0.0022	0.0027	0.1324	0.0926	0.003	0.0062	0.0034	0.0177	0.0037	0.0056	0.1878
11	rs12285345	32549624	1.19	0.153209069243504	1.71	0.223208546872115	0.0057150716360361	0.0756067560778512	0.1506	0.0725	0.0027	0.0017	0.0055	0.0022	0.0029	0.0199	0.1633	0.0042	0.0048	0.0035	0.0922	0.0105	0.0036	0.0022	0.0027	0.1324	0.0926	0.003	0.0062	0.0034	0.0177	0.0037	0.0056	0.1878
11	rs10835941	32553135	1.2	0.134574322401564	1.71	0.223208546872115	0.00390035558383629	0.0463861150393925	0.1512	0.0724	0.0028	0.0018	0.0053	0.0023	0.003	0.0199	0.1631	0.0041	0.0048	0.0038	0.091	0.0104	0.0037	0.0022	0.0028	0.1325	0.093	0.0028	0.0064	0.0036	0.0182	0.0038	0.0057	0.1867
11	rs2450411	32562808	1.2	0.134574322401564	1.71	0.223208546872115	0.00356579131577781	0.0439386527055919	0.1513	0.0723	0.0029	0.0019	0.0053	0.0025	0.0031	0.02	0.163	0.0041	0.0047	0.0038	0.0906	0.0103	0.0036	0.0022	0.0028	0.1329	0.0931	0.0028	0.0063	0.0036	0.0183	0.0038	0.0057	0.1864
11	rs34555916	32570282	1.2	0.134574322401564	1.72	0.204795704918344	0.00347384918335798	0.0450385573984819	0.1513	0.0721	0.0029	0.0019	0.0053	0.0025	0.0031	0.0201	0.1632	0.0041	0.0047	0.0038	0.0904	0.0102	0.0037	0.0022	0.0028	0.1333	0.093	0.0027	0.0063	0.0035	0.0183	0.0039	0.0057	0.1861
11	rs1552417	32574697	1.2	0.134574322401564	1.72	0.204795704918344	0.00304191775618158	0.0405450987432541	0.1512	0.072	0.0029	0.002	0.0052	0.0025	0.0031	0.0201	0.1633	0.0041	0.0047	0.0039	0.0902	0.0102	0.0037	0.0022	0.0028	0.1334	0.0929	0.0028	0.0063	0.0036	0.0184	0.0039	0.0057	0.1859
11	rs7112453	32583695	1.2	0.134574322401564	1.71	0.223208546872115	0.00250666866801142	0.0196458742101853	0.1508	0.0713	0.0032	0.0021	0.0051	0.0027	0.0034	0.0204	0.1641	0.004	0.0047	0.0041	0.0894	0.0099	0.0039	0.0023	0.0028	0.1342	0.0926	0.0025	0.0064	0.0037	0.0191	0.0041	0.0057	0.1846
11	rs11031873	32584666	1.2	0.134574322401564	1.7	0.24276969786222	0.00259020698344044	0.0194485742272833	0.1508	0.0713	0.0032	0.0021	0.005	0.0027	0.0033	0.0206	0.1642	0.004	0.0047	0.0041	0.0894	0.0099	0.0039	0.0023	0.0028	0.1341	0.0925	0.0025	0.0064	0.0037	0.0191	0.0041	0.0057	0.1845
11	rs11607788	32584713	1.2	0.134574322401564	1.7	0.24276969786222	0.00252073346031544	0.0193306592881804	0.1508	0.0713	0.0032	0.0021	0.005	0.0027	0.0033	0.0206	0.1642	0.004	0.0047	0.0041	0.0895	0.0099	0.0039	0.0023	0.0028	0.1341	0.0925	0.0025	0.0064	0.0037	0.0191	0.0041	0.0057	0.1845
11	rs11031875	32585048	1.2	0.134574322401564	1.69	0.263511633917478	0.00273562878645929	0.0204447408194145	0.1508	0.0712	0.0032	0.0021	0.005	0.0028	0.0033	0.0206	0.1642	0.004	0.0047	0.004	0.0895	0.0098	0.0039	0.0023	0.0028	0.1341	0.0925	0.0025	0.0064	0.0037	0.0191	0.0041	0.0057	0.1845
11	rs2467584	32586375	1.2	0.134574322401564	1.68	0.285465824887251	0.00281362984205362	0.0215890254334355	0.1511	0.0711	0.0034	0.0022	0.005	0.0028	0.0034	0.0207	0.1647	0.0039	0.0046	0.0039	0.0895	0.0097	0.0039	0.0024	0.0029	0.1341	0.0923	0.0025	0.0064	0.0037	0.0191	0.0042	0.0057	0.184
11	rs201834	32587295	1.21	0.117675403133419	1.68	0.285465824887251	0.002763962844324	0.0257836955249316	0.151	0.0702	0.0037	0.0023	0.005	0.0031	0.0036	0.0206	0.1652	0.0038	0.0046	0.0036	0.09	0.0094	0.004	0.0026	0.0029	0.1353	0.0927	0.0024	0.0064	0.0038	0.0189	0.0046	0.0058	0.1814
11	rs34682467	32591024	1.22	0.102418512327744	1.68	0.285465824887251	0.0326426122906541	0.0967869462338897	0.1508	0.0681	0.0039	0.0019	0.005	0.0034	0.0032	0.0211	0.1684	0.0034	0.0046	0.0035	0.088	0.0075	0.0043	0.0026	0.0023	0.1422	0.0921	0.002	0.006	0.0035	0.0189	0.005	0.0059	0.1794
11	rs2450413	32596285	1.21	0.117675403133419	1.68	0.285465824887251	0.0254897676709316	0.0960662935999257	0.1509	0.0681	0.0039	0.0019	0.005	0.0034	0.0032	0.0211	0.1684	0.0034	0.0045	0.0035	0.088	0.0074	0.0043	0.0026	0.0023	0.1424	0.092	0.0021	0.006	0.0035	0.0189	0.005	0.0059	0.1794
11	rs80067584	32597748	1.21	0.117675403133419	1.68	0.285465824887251	0.0230305203104956	0.0939963386278548	0.1509	0.0681	0.0039	0.0019	0.005	0.0034	0.0032	0.0211	0.1684	0.0034	0.0045	0.0035	0.0881	0.0074	0.0043	0.0026	0.0023	0.1425	0.0919	0.0021	0.0061	0.0035	0.0189	0.005	0.0059	0.1794
11	rs34480242	32597750	1.21	0.117675403133419	1.66	0.333131717406117	0.0230496428255962	0.0939963386278548	0.1509	0.0681	0.0039	0.0019	0.005	0.0034	0.0032	0.0211	0.1684	0.0034	0.0045	0.0035	0.0881	0.0074	0.0043	0.0026	0.0023	0.1425	0.0919	0.0021	0.0061	0.0035	0.0189	0.005	0.0059	0.1794
11	rs201840	32601144	1.21	0.117675403133419	1.65	0.358901199458623	0.0227261085738496	0.0959064362335864	0.151	0.068	0.0039	0.0019	0.005	0.0034	0.0031	0.0212	0.1682	0.0034	0.0045	0.0035	0.0881	0.0074	0.0043	0.0026	0.0023	0.1426	0.0921	0.0021	0.0061	0.0035	0.0187	0.005	0.0059	0.1794
11	rs201873	32613135	1.22	0.102418512327744	1.65	0.358901199458623	0.0222003697348659	0.0936794640491989	0.1512	0.0677	0.0038	0.0019	0.0049	0.0034	0.0031	0.0213	0.168	0.0034	0.0045	0.0036	0.0884	0.0074	0.0043	0.0026	0.0023	0.1429	0.0921	0.0021	0.006	0.0035	0.0187	0.005	0.0059	0.1791
11	rs7121241	32622065	1.21	0.117675403133419	1.65	0.358901199458623	0.0227734810508613	0.0957466836223474	0.1512	0.0678	0.0037	0.0019	0.0049	0.0034	0.0031	0.0213	0.1681	0.0034	0.0045	0.0035	0.0884	0.0074	0.0043	0.0026	0.0023	0.1429	0.0922	0.0021	0.006	0.0035	0.0187	0.005	0.0059	0.1791
11	rs2450409	32625110	1.21	0.117675403133419	1.65	0.358901199458623	0.0226127038963107	0.0955072512731851	0.1512	0.0678	0.0037	0.0019	0.0049	0.0034	0.0031	0.0213	0.1681	0.0034	0.0045	0.0035	0.0884	0.0073	0.0043	0.0026	0.0023	0.1429	0.0922	0.0021	0.006	0.0035	0.0187	0.005	0.0059	0.1792
11	rs76332145	32640901	1.21	0.117675403133419	1.65	0.358901199458623	0.0228684389947096	0.0961462615445758	0.1512	0.0678	0.0037	0.0019	0.0049	0.0034	0.0031	0.0213	0.1681	0.0034	0.0045	0.0035	0.0883	0.0073	0.0043	0.0026	0.0023	0.1429	0.0922	0.0021	0.006	0.0035	0.0187	0.005	0.0059	0.1791
11	rs77368906	32645307	1.21	0.117675403133419	1.65	0.358901199458623	0.0228684389947096	0.096306275913502	0.1512	0.0678	0.0037	0.0019	0.0049	0.0034	0.0031	0.0213	0.1681	0.0034	0.0045	0.0035	0.0883	0.0073	0.0043	0.0026	0.0023	0.1429	0.0922	0.0021	0.006	0.0035	0.0187	0.005	0.0059	0.1791
11	rs61889415	32657197	1.21	0.117675403133419	1.66	0.333131717406117	0.0242675759344839	0.113079909501204	0.1512	0.068	0.0037	0.0018	0.0049	0.0034	0.0031	0.0212	0.1684	0.0034	0.0044	0.0035	0.0884	0.0072	0.0043	0.0026	0.0023	0.143	0.0921	0.0021	0.0059	0.0034	0.0187	0.005	0.0059	0.1793
11	rs35878921	32670562	1.21	0.117675403133419	1.66	0.333131717406117	0.0242477338641412	0.113762026395592	0.1512	0.068	0.0037	0.0018	0.0049	0.0034	0.0031	0.0212	0.1684	0.0034	0.0044	0.0035	0.0884	0.0072	0.0043	0.0026	0.0023	0.143	0.0921	0.0021	0.0059	0.0034	0.0187	0.005	0.0059	0.1793
11	rs201844	32677580	1.22	0.102418512327744	1.65	0.358901199458623	0.0266065902676612	0.113762026395592	0.1524	0.068	0.0037	0.0018	0.0049	0.0034	0.0031	0.0212	0.1684	0.0034	0.0044	0.0035	0.0884	0.0072	0.0043	0.0026	0.0023	0.1422	0.092	0.0021	0.0059	0.0034	0.0187	0.005	0.0059	0.179
11	rs74645287	32689456	1.22	0.102418512327744	1.67	0.308662716071979	0.0234635416546129	0.109020217529996	0.1525	0.068	0.0037	0.0018	0.0049	0.0034	0.0031	0.0212	0.1686	0.0034	0.0044	0.0034	0.0882	0.0072	0.0042	0.0026	0.0023	0.1423	0.0921	0.0021	0.0059	0.0034	0.0187	0.0048	0.0059	0.179
11	rs11031930	32691569	1.22	0.102418512327744	1.67	0.308662716071979	0.0234344931716147	0.109188234883191	0.1525	0.068	0.0037	0.0018	0.0049	0.0034	0.0031	0.0212	0.1686	0.0034	0.0044	0.0034	0.0882	0.0072	0.0042	0.0026	0.0023	0.1423	0.0921	0.0021	0.0059	0.0034	0.0187	0.0048	0.0059	0.179
11	rs17250415	32692145	1.22	0.102418512327744	1.67	0.308662716071979	0.0234344931716147	0.109104213789903	0.1525	0.068	0.0037	0.0018	0.0049	0.0034	0.0031	0.0212	0.1686	0.0034	0.0044	0.0034	0.0882	0.0072	0.0042	0.0026	0.0023	0.1423	0.0921	0.0021	0.0059	0.0034	0.0187	0.0048	0.0059	0.179
11	rs118097830	32696178	1.22	0.102418512327744	1.69	0.263511633917478	0.0233571567545475	0.108432939731538	0.1525	0.068	0.0037	0.0018	0.0049	0.0034	0.0031	0.0212	0.1686	0.0034	0.0044	0.0034	0.0882	0.0072	0.0042	0.0026	0.0023	0.1423	0.0921	0.0021	0.0059	0.0034	0.0187	0.0048	0.0059	0.179
11	rs271022	32707915	1.22	0.102418512327744	1.7	0.24276969786222	0.0231358353535381	0.109356351537263	0.1525	0.068	0.0037	0.0018	0.0049	0.0034	0.0031	0.0212	0.1686	0.0034	0.0044	0.0034	0.0882	0.0071	0.0042	0.0026	0.0023	0.1423	0.0921	0.0021	0.0059	0.0034	0.0187	0.0048	0.0059	0.179
11	rs11031942	32722089	1.21	0.117675403133419	1.71	0.223208546872115	0.0224527451171038	0.118840576675322	0.1525	0.068	0.0037	0.0018	0.0049	0.0034	0.0031	0.0212	0.1687	0.0035	0.0044	0.0034	0.0882	0.0071	0.0042	0.0027	0.0023	0.1425	0.0921	0.0021	0.0059	0.0034	0.0186	0.0048	0.0059	0.179
11	rs111959449	32728684	1.21	0.117675403133419	1.72	0.204795704918344	0.0224152264590927	0.11927481260078	0.1525	0.068	0.0037	0.0018	0.0049	0.0034	0.0031	0.0212	0.1687	0.0035	0.0044	0.0034	0.0882	0.007	0.0042	0.0027	0.0023	0.1425	0.0921	0.0021	0.0059	0.0034	0.0186	0.0048	0.0059	0.1791
11	rs115618387	32728773	1.21	0.117675403133419	1.72	0.204795704918344	0.0219870008522592	0.119361731469192	0.1525	0.0679	0.0037	0.0018	0.0049	0.0034	0.0031	0.0212	0.1688	0.0034	0.0044	0.0034	0.0882	0.0071	0.0042	0.0027	0.0023	0.1424	0.0921	0.0021	0.0059	0.0034	0.0186	0.0048	0.0059	0.179
11	rs72897123	32738847	1.21	0.117675403133419	1.73	0.187497716434302	0.0220147473875301	0.119101046523884	0.1525	0.0679	0.0036	0.0018	0.0049	0.0034	0.0031	0.0212	0.1687	0.0035	0.0044	0.0034	0.0882	0.007	0.0042	0.0027	0.0023	0.1424	0.0921	0.0021	0.0059	0.0034	0.0186	0.0048	0.0059	0.1791
11	rs11031964	32775602	1.21	0.117675403133419	1.73	0.187497716434302	0.0228114301343954	0.120581099093761	0.1527	0.0679	0.0036	0.0018	0.0049	0.0034	0.0031	0.0212	0.1686	0.0035	0.0044	0.0034	0.0881	0.007	0.0042	0.0028	0.0023	0.1423	0.0919	0.0021	0.0059	0.0034	0.0186	0.0048	0.0059	0.1796
11	rs7945593	32792327	1.21	0.117675403133419	1.74	0.171280181914382	0.0232126451057134	0.121629979884351	0.153	0.0678	0.0036	0.0019	0.0049	0.0034	0.0031	0.0212	0.1683	0.0035	0.0044	0.0034	0.0879	0.007	0.0042	0.0028	0.0023	0.1421	0.0916	0.0021	0.0059	0.0034	0.0186	0.0048	0.0059	0.1804
11	rs7927900	32810697	1.21	0.117675403133419	1.73	0.187497716434302	0.0237847824769574	0.119709645627486	0.153	0.0677	0.0036	0.0019	0.0049	0.0034	0.0031	0.0213	0.1683	0.0035	0.0044	0.0034	0.0878	0.007	0.0042	0.0028	0.0023	0.142	0.0917	0.002	0.0058	0.0034	0.0186	0.0048	0.0059	0.1805
11	rs198270	32813650	1.21	0.117675403133419	1.73	0.187497716434302	0.0238141417181148	0.119622631300786	0.153	0.0677	0.0036	0.0019	0.0049	0.0034	0.0031	0.0213	0.1683	0.0035	0.0044	0.0034	0.0878	0.007	0.0042	0.0028	0.0023	0.142	0.0917	0.002	0.0058	0.0034	0.0186	0.0048	0.0059	0.1805
11	rs77614037	32820142	1.21	0.117675403133419	1.77	0.128753168183355	0.0244766199931531	0.121454929311561	0.1531	0.0677	0.0036	0.0019	0.0049	0.0034	0.0031	0.0213	0.1682	0.0035	0.0044	0.0034	0.0878	0.007	0.0042	0.0028	0.0023	0.142	0.0918	0.002	0.0056	0.0033	0.0186	0.0047	0.0059	0.1806
11	rs12806135	32824150	1.21	0.117675403133419	1.78	0.116496372702931	0.0244267311696001	0.121454929311561	0.1531	0.0677	0.0036	0.0019	0.0049	0.0034	0.0031	0.0213	0.1682	0.0035	0.0044	0.0034	0.0878	0.007	0.0042	0.0028	0.0023	0.142	0.0918	0.002	0.0056	0.0033	0.0186	0.0047	0.0059	0.1806
11	rs71479182	32839079	1.21	0.117675403133419	1.79	0.105135818603982	0.0258721036598073	0.114189142361528	0.1532	0.0675	0.0036	0.0018	0.005	0.0034	0.0031	0.0213	0.1681	0.0036	0.0044	0.0034	0.0877	0.007	0.0042	0.0029	0.0024	0.1416	0.0918	0.002	0.0056	0.0034	0.0187	0.0047	0.0058	0.1809
11	rs61889468	32839784	1.21	0.117675403133419	1.79	0.105135818603982	0.0259032819250217	0.114189142361528	0.1532	0.0674	0.0036	0.0018	0.005	0.0034	0.0031	0.0213	0.1681	0.0036	0.0044	0.0034	0.0877	0.007	0.0042	0.0029	0.0024	0.1416	0.0918	0.002	0.0056	0.0034	0.0187	0.0047	0.0058	0.1809
11	rs72899226	32842092	1.21	0.117675403133419	1.8	0.0946327581538143	0.0266383959035671	0.122945873456319	0.1532	0.0675	0.0036	0.0018	0.005	0.0034	0.0031	0.0213	0.1681	0.0034	0.0044	0.0035	0.0878	0.007	0.0042	0.0029	0.0024	0.1416	0.0918	0.002	0.0056	0.0034	0.0187	0.0047	0.0058	0.181
11	rs10835980	32842905	1.21	0.117675403133419	1.8	0.0946327581538143	0.028396322930034	0.132484835646443	0.1532	0.0675	0.0036	0.0018	0.0049	0.0034	0.0031	0.0213	0.1681	0.0033	0.0044	0.0036	0.0878	0.007	0.0042	0.0029	0.0024	0.1416	0.0918	0.002	0.0056	0.0034	0.0187	0.0047	0.0058	0.1811
11	rs78865122	32846693	1.21	0.117675403133419	1.8	0.0946327581538143	0.0295101516863153	0.132575227842173	0.1532	0.0675	0.0036	0.0018	0.0049	0.0034	0.0031	0.0213	0.1681	0.0033	0.0044	0.0036	0.0878	0.007	0.0042	0.0029	0.0024	0.1416	0.0918	0.002	0.0056	0.0034	0.0187	0.0047	0.0058	0.1812
11	rs56119237	32851032	1.21	0.117675403133419	1.8	0.0946327581538143	0.0297159283416739	0.132665642787072	0.1532	0.0675	0.0036	0.0018	0.0049	0.0034	0.0031	0.0213	0.1681	0.0033	0.0044	0.0036	0.0878	0.007	0.0042	0.0029	0.0024	0.1416	0.0918	0.002	0.0056	0.0034	0.0187	0.0047	0.0058	0.1812
11	rs61889489	32852167	1.21	0.117675403133419	1.82	0.0760422202337298	0.0298996884464218	0.132846540895029	0.1532	0.0675	0.0036	0.0018	0.0049	0.0034	0.0031	0.0213	0.1681	0.0033	0.0044	0.0036	0.0878	0.007	0.0042	0.0029	0.0024	0.1416	0.0918	0.002	0.0056	0.0034	0.0187	0.0047	0.0058	0.1812
11	rs2664693	32855458	1.21	0.117675403133419	1.82	0.0760422202337298	0.0318416348975477	0.133118058492342	0.1532	0.0675	0.0036	0.0018	0.0049	0.0034	0.0032	0.0213	0.1681	0.0033	0.0044	0.0036	0.0878	0.007	0.0042	0.0029	0.0024	0.1415	0.0918	0.002	0.0056	0.0034	0.0186	0.0047	0.0058	0.1813
11	rs34139105	32874919	1.21	0.117675403133419	1.82	0.0760422202337298	0.0328757861702082	0.133118058492342	0.1532	0.0675	0.0036	0.0018	0.0049	0.0034	0.0032	0.0213	0.1681	0.0033	0.0044	0.0036	0.0877	0.007	0.0042	0.0029	0.0024	0.1415	0.0918	0.002	0.0056	0.0033	0.0186	0.0047	0.0058	0.1814
11	rs11032025	32874926	1.21	0.117675403133419	1.82	0.0760422202337298	0.0328757861702082	0.133118058492342	0.1532	0.0675	0.0036	0.0018	0.0049	0.0034	0.0032	0.0213	0.1681	0.0033	0.0044	0.0036	0.0877	0.007	0.0042	0.0029	0.0024	0.1415	0.0918	0.002	0.0056	0.0033	0.0186	0.0047	0.0058	0.1814
11	rs10767971	32895664	1.21	0.117675403133419	1.82	0.0760422202337298	0.0312559563676415	0.124797024159233	0.1531	0.0671	0.0036	0.0018	0.0049	0.0035	0.0032	0.0214	0.168	0.0034	0.0044	0.0037	0.0875	0.007	0.0042	0.0029	0.0025	0.1413	0.0916	0.0021	0.0057	0.0033	0.0187	0.0046	0.0059	0.1817
11	rs761282	32900433	1.21	0.117675403133419	1.82	0.0760422202337298	0.0328388920269688	0.121367439556563	0.1532	0.0669	0.0036	0.0018	0.005	0.0035	0.0032	0.0215	0.1681	0.0034	0.0044	0.0037	0.0874	0.0071	0.0042	0.003	0.0025	0.1413	0.0916	0.0021	0.0057	0.0033	0.0187	0.0046	0.0059	0.1816
11	rs36104531	32905825	1.21	0.117675403133419	1.82	0.0760422202337298	0.0439753097488221	0.106096057113032	0.1531	0.0669	0.0036	0.0017	0.0049	0.0036	0.0032	0.0217	0.1681	0.0034	0.0044	0.0037	0.0871	0.0071	0.0044	0.003	0.0026	0.1416	0.0913	0.0021	0.0057	0.0033	0.0187	0.0046	0.0059	0.1815
11	rs2786800	32916005	1.21	0.117675403133419	1.82	0.0760422202337298	0.0648158187952925	0.0711597208539479	0.1526	0.0672	0.0035	0.0016	0.005	0.0036	0.0033	0.0223	0.1683	0.0035	0.0046	0.0035	0.087	0.0073	0.0046	0.0029	0.0026	0.1422	0.0905	0.0022	0.0057	0.0034	0.0188	0.0044	0.006	0.1804
11	rs17678254	32918271	1.21	0.117675403133419	1.82	0.0760422202337298	0.0725077325129721	0.0715852094895178	0.1526	0.0672	0.0035	0.0016	0.005	0.0037	0.0034	0.0223	0.1684	0.0034	0.0046	0.0035	0.087	0.0073	0.0046	0.0029	0.0026	0.1422	0.0903	0.0022	0.0057	0.0033	0.0188	0.0044	0.006	0.1803
11	rs4756359	32938165	1.21	0.117675403133419	1.83	0.0678757074061657	0.0941024304837636	0.0714432632550444	0.1528	0.0671	0.0036	0.0016	0.0051	0.0038	0.0035	0.0225	0.1686	0.0034	0.0047	0.0035	0.0871	0.0073	0.0047	0.003	0.0027	0.1423	0.0899	0.0023	0.0057	0.0034	0.0188	0.0045	0.006	0.1796
11	rs72901247	32938935	1.21	0.117675403133419	1.83	0.0678757074061657	0.0941520251220958	0.0710181248424649	0.1528	0.0671	0.0036	0.0016	0.0051	0.0038	0.0035	0.0225	0.1686	0.0034	0.0047	0.0035	0.0871	0.0074	0.0047	0.003	0.0027	0.1423	0.0899	0.0023	0.0057	0.0034	0.0188	0.0045	0.006	0.1796
11	rs2297781	32955122	1.21	0.117675403133419	1.83	0.0678757074061657	0.092917094512814	0.062336505297396	0.1528	0.0671	0.0036	0.0016	0.0051	0.0038	0.0035	0.0225	0.1686	0.0034	0.0047	0.0035	0.0871	0.0074	0.0047	0.0029	0.0026	0.1423	0.0899	0.0023	0.0058	0.0033	0.0188	0.0045	0.0061	0.1795
11	rs62618693	32956492	1.21	0.117675403133419	1.83	0.0678757074061657	0.0924505145644384	0.0614679728446678	0.1528	0.0671	0.0036	0.0016	0.0051	0.0038	0.0035	0.0225	0.1685	0.0034	0.0047	0.0035	0.0871	0.0074	0.0047	0.0029	0.0026	0.1423	0.0899	0.0023	0.0058	0.0033	0.0188	0.0045	0.0061	0.1795
11	rs1337757	32971013	1.21	0.117675403133419	1.83	0.0678757074061657	0.0923524760638621	0.0612017715002894	0.1528	0.0671	0.0035	0.0016	0.0051	0.0038	0.0035	0.0225	0.1686	0.0034	0.0047	0.0035	0.0871	0.0074	0.0047	0.0029	0.0026	0.1423	0.0898	0.0023	0.0058	0.0033	0.0188	0.0045	0.0061	0.1795
11	rs1556802	32978170	1.21	0.117675403133419	1.84	0.0604088827715036	0.0925486187419188	0.0626719286042323	0.153	0.0671	0.0035	0.0016	0.0051	0.0038	0.0035	0.0225	0.1687	0.0034	0.0047	0.0034	0.0872	0.0074	0.0047	0.0029	0.0026	0.1422	0.09	0.0023	0.0056	0.0033	0.0188	0.0045	0.0061	0.1792
11	rs117851413	32986685	1.21	0.117675403133419	1.84	0.0604088827715036	0.0979186229965909	0.0508398538774905	0.1531	0.067	0.0036	0.0016	0.0051	0.0038	0.0034	0.0226	0.1687	0.0034	0.0048	0.0035	0.0872	0.0075	0.0047	0.0029	0.0026	0.1421	0.0897	0.0023	0.0056	0.0034	0.0188	0.0045	0.0061	0.179
11	rs11032074	32993887	1.21	0.117675403133419	1.83	0.0678757074061657	0.0986064829618845	0.0488316151113973	0.1531	0.067	0.0036	0.0016	0.0051	0.0038	0.0034	0.0226	0.1687	0.0034	0.0048	0.0035	0.0872	0.0075	0.0047	0.0029	0.0026	0.1421	0.0896	0.0023	0.0056	0.0034	0.0188	0.0045	0.0062	0.179
11	rs11032076	32996805	1.21	0.117675403133419	1.84	0.0604088827715036	0.0990411286479222	0.0470367950796664	0.1531	0.067	0.0036	0.0016	0.0051	0.0038	0.0034	0.0227	0.1686	0.0034	0.0048	0.0035	0.0872	0.0075	0.0048	0.0029	0.0026	0.1419	0.0896	0.0023	0.0056	0.0034	0.0188	0.0045	0.0062	0.179
11	rs77688739	32999618	1.21	0.117675403133419	1.84	0.0604088827715036	0.101336188013685	0.0455637695856857	0.1532	0.067	0.0036	0.0016	0.0052	0.0038	0.0035	0.0227	0.1685	0.0034	0.0048	0.0035	0.0873	0.0075	0.0047	0.0029	0.0027	0.1417	0.0896	0.0023	0.0056	0.0034	0.0188	0.0045	0.0062	0.179
11	rs12792969	33002023	1.21	0.117675403133419	1.84	0.0604088827715036	0.102875770276341	0.0442846865317722	0.1532	0.067	0.0036	0.0016	0.0052	0.0038	0.0035	0.0227	0.1685	0.0034	0.0048	0.0035	0.0872	0.0075	0.0048	0.0029	0.0027	0.1415	0.0896	0.0023	0.0056	0.0034	0.0189	0.0045	0.0062	0.179
11	rs7944318	33005960	1.21	0.117675403133419	1.84	0.0604088827715036	0.102326123477834	0.0455637695856857	0.1533	0.067	0.0036	0.0016	0.0052	0.0038	0.0035	0.0226	0.1686	0.0034	0.0049	0.0035	0.0872	0.0075	0.0048	0.0029	0.0027	0.1413	0.0896	0.0023	0.0056	0.0035	0.0189	0.0045	0.0061	0.1791
11	rs75937880	33028368	1.21	0.117675403133419	1.84	0.0604088827715036	0.181269551779599	0.0983152572571123	0.1532	0.067	0.0036	0.0016	0.0051	0.0038	0.0035	0.0226	0.1686	0.0034	0.0048	0.0035	0.0873	0.0075	0.0047	0.0029	0.0027	0.1413	0.0897	0.0023	0.0056	0.0035	0.0189	0.0045	0.0061	0.1789
11	rs11032086	33032722	1.23	0.0887081089854507	1.84	0.0604088827715036	0.0725287199877239	0.0515171046324881	0.1525	0.0673	0.0035	0.0018	0.0049	0.0041	0.0035	0.0231	0.1684	0.0037	0.0048	0.0034	0.0878	0.0078	0.0044	0.003	0.003	0.1407	0.0901	0.0025	0.0053	0.0035	0.0194	0.0044	0.0061	0.1777
11	rs72901277	33038469	1.22	0.102418512327744	1.84	0.0604088827715036	0.109696917142456	0.152621024875718	0.1518	0.0678	0.0035	0.0021	0.0046	0.0044	0.0038	0.0233	0.1676	0.004	0.0047	0.0033	0.0879	0.0073	0.0039	0.0033	0.0035	0.1386	0.0921	0.003	0.005	0.0033	0.0207	0.0045	0.0061	0.1764
11	rs10767981	33043577	1.22	0.102418512327744	1.84	0.0604088827715036	0.0954722850269852	0.124708639575844	0.1517	0.0678	0.0034	0.0022	0.0045	0.0044	0.0038	0.0235	0.1672	0.004	0.0047	0.0033	0.0881	0.0074	0.0039	0.0033	0.0036	0.1384	0.0924	0.003	0.005	0.0033	0.0208	0.0044	0.0061	0.1762
11	rs75431241	33046589	1.22	0.102418512327744	1.84	0.0604088827715036	0.0878660355746984	0.127548514627829	0.1517	0.0678	0.0033	0.0022	0.0045	0.0044	0.0038	0.0237	0.1673	0.004	0.0047	0.0034	0.088	0.0074	0.0039	0.0033	0.0036	0.1382	0.0924	0.003	0.005	0.0035	0.0208	0.0044	0.006	0.1762
11	rs34161108	33049341	1.22	0.102418512327744	1.84	0.0604088827715036	0.0743697445458666	0.117023328175156	0.1516	0.0677	0.0033	0.0022	0.0046	0.0044	0.0038	0.0237	0.1674	0.004	0.0047	0.0035	0.088	0.0074	0.0039	0.0034	0.0035	0.1382	0.0924	0.0031	0.005	0.0035	0.0209	0.0044	0.0061	0.1761
11	rs7951976	33052673	1.22	0.102418512327744	1.84	0.0604088827715036	0.0603197415390526	0.108684480987511	0.1516	0.0676	0.0033	0.0022	0.0045	0.0044	0.0038	0.0236	0.1676	0.0041	0.0047	0.0035	0.088	0.0073	0.0039	0.0034	0.0035	0.1383	0.0925	0.0031	0.005	0.0035	0.0208	0.0045	0.0061	0.1761
11	rs36077875	33053005	1.22	0.102418512327744	1.84	0.0604088827715036	0.0639613812037192	0.109861296652405	0.1516	0.0676	0.0033	0.0022	0.0045	0.0044	0.0038	0.0237	0.1676	0.0041	0.0047	0.0035	0.088	0.0073	0.0039	0.0034	0.0035	0.1383	0.0925	0.0031	0.005	0.0035	0.0208	0.0044	0.0061	0.1761
11	rs17852859	33054856	1.22	0.102418512327744	1.83	0.0678757074061657	0.0646599120032682	0.110704851781014	0.1516	0.0676	0.0033	0.0022	0.0045	0.0044	0.0038	0.0237	0.1676	0.0041	0.0047	0.0035	0.088	0.0073	0.0039	0.0034	0.0035	0.1382	0.0925	0.0031	0.005	0.0035	0.0208	0.0044	0.0061	0.1761
11	rs4442529	33060544	1.22	0.102418512327744	1.83	0.0678757074061657	0.0621798744418483	0.114189142361528	0.1517	0.0676	0.0033	0.0023	0.0044	0.0044	0.0038	0.0237	0.1676	0.0041	0.0047	0.0035	0.0879	0.0073	0.0039	0.0034	0.0035	0.1382	0.0927	0.0031	0.005	0.0035	0.0208	0.0044	0.0061	0.176
11	rs76154193	33064137	1.22	0.102418512327744	1.82	0.0760422202337298	0.0632294478267291	0.117714364705915	0.1518	0.0676	0.0033	0.0023	0.0043	0.0044	0.0038	0.0238	0.1677	0.0041	0.0047	0.0035	0.0878	0.0073	0.0039	0.0034	0.0035	0.1382	0.0927	0.0031	0.005	0.0034	0.0208	0.0044	0.0061	0.176
11	rs1064005	33065394	1.22	0.102418512327744	1.8	0.0946327581538143	0.0628464447796627	0.117800852466429	0.1518	0.0676	0.0033	0.0023	0.0043	0.0044	0.0038	0.0238	0.1677	0.0041	0.0047	0.0035	0.0878	0.0073	0.0039	0.0034	0.0035	0.1382	0.0927	0.0031	0.005	0.0034	0.0208	0.0044	0.0061	0.176
11	rs1033720	33066474	1.22	0.102418512327744	1.8	0.0946327581538143	0.0625983144201758	0.125593537459367	0.1517	0.0676	0.0033	0.0023	0.0043	0.0044	0.0038	0.0239	0.1676	0.0041	0.0046	0.0035	0.0884	0.0073	0.0039	0.0034	0.0035	0.1382	0.0926	0.0031	0.005	0.0034	0.0208	0.0044	0.0061	0.1757
11	rs2273549	33079580	1.22	0.102418512327744	1.79	0.105135818603982	0.0621229577933718	0.126925256459121	0.1517	0.0678	0.0033	0.0023	0.0043	0.0044	0.0037	0.0239	0.1678	0.004	0.0046	0.0035	0.0886	0.0073	0.0039	0.0032	0.0035	0.1379	0.0923	0.0031	0.005	0.0035	0.0208	0.0045	0.0061	0.1759
11	rs1547022	33086078	1.22	0.102418512327744	1.8	0.0946327581538143	0.0605991823977443	0.134024591876907	0.1517	0.0678	0.0033	0.0024	0.0043	0.0045	0.0038	0.0239	0.1677	0.004	0.0046	0.0035	0.0886	0.0073	0.0039	0.0033	0.0035	0.1379	0.0923	0.0031	0.005	0.0035	0.0208	0.0045	0.0061	0.1758
11	rs34745218	33090362	1.22	0.102418512327744	1.8	0.0946327581538143	0.0791370608746332	0.137948383680462	0.1514	0.0678	0.0033	0.0024	0.0043	0.0045	0.0038	0.0238	0.1679	0.0039	0.0046	0.0036	0.0887	0.0073	0.0038	0.0033	0.0036	0.1375	0.0922	0.0031	0.005	0.0035	0.0208	0.0046	0.0061	0.1758
11	rs2024967	33091567	1.22	0.102418512327744	1.79	0.105135818603982	0.077548631772497	0.136392152344179	0.1514	0.0678	0.0033	0.0024	0.0043	0.0045	0.0039	0.0238	0.1679	0.0039	0.0046	0.0036	0.0887	0.0073	0.0038	0.0033	0.0036	0.1375	0.0922	0.0031	0.005	0.0035	0.0208	0.0046	0.0061	0.1758
11	rs12360973	33093099	1.22	0.102418512327744	1.79	0.105135818603982	0.0776582700448901	0.1406180004191	0.1514	0.0678	0.0034	0.0024	0.0042	0.0045	0.0039	0.0239	0.1679	0.0039	0.0046	0.0036	0.0887	0.0073	0.0038	0.0033	0.0036	0.1375	0.0924	0.0031	0.005	0.0035	0.0208	0.0046	0.0061	0.1756
11	rs118146715	33094059	1.22	0.102418512327744	1.79	0.105135818603982	0.0776582700448901	0.140895232117075	0.1514	0.0678	0.0034	0.0024	0.0042	0.0045	0.0039	0.0239	0.1679	0.0039	0.0046	0.0036	0.0887	0.0073	0.0038	0.0033	0.0036	0.1375	0.0924	0.0031	0.005	0.0035	0.0208	0.0046	0.0061	0.1756
11	rs72904903	33103521	1.22	0.102418512327744	1.79	0.105135818603982	0.0810841193277526	0.145732010383225	0.1507	0.0685	0.0034	0.0026	0.0042	0.0046	0.0041	0.0237	0.1679	0.004	0.0047	0.0037	0.0894	0.0074	0.0038	0.0035	0.0036	0.1368	0.0929	0.0031	0.0051	0.0035	0.0206	0.0048	0.0063	0.1739
11	rs3758741	33106616	1.21	0.117675403133419	1.78	0.116496372702931	0.127722148755503	0.18330847945307	0.1493	0.0705	0.0036	0.003	0.0039	0.0051	0.0048	0.0232	0.1682	0.0039	0.0051	0.0039	0.0908	0.0077	0.0037	0.0042	0.0037	0.1346	0.0945	0.0032	0.0052	0.0037	0.0204	0.0053	0.0066	0.1685
11	rs78085398	33121166	1.21	0.117675403133419	1.78	0.116496372702931	0.124985100139164	0.184222407867754	0.1493	0.0705	0.0036	0.0031	0.004	0.0051	0.0048	0.0232	0.1682	0.0039	0.0051	0.0039	0.0908	0.0077	0.0037	0.0042	0.0037	0.1346	0.0946	0.0032	0.0052	0.0036	0.0204	0.0053	0.0066	0.1684
11	rs74519751	33132051	1.21	0.117675403133419	1.78	0.116496372702931	0.126527705654694	0.182294833329687	0.1493	0.0705	0.0036	0.0031	0.004	0.0051	0.0048	0.0232	0.1683	0.0039	0.005	0.0039	0.0909	0.0077	0.0037	0.0042	0.0037	0.1346	0.0946	0.0032	0.0052	0.0036	0.0204	0.0053	0.0066	0.1684
11	rs117247924	33134120	1.21	0.117675403133419	1.78	0.116496372702931	0.12643839675397	0.182294833329687	0.1493	0.0705	0.0036	0.0031	0.004	0.0051	0.0048	0.0232	0.1683	0.0039	0.005	0.0039	0.0909	0.0077	0.0037	0.0042	0.0037	0.1346	0.0946	0.0032	0.0052	0.0036	0.0204	0.0053	0.0066	0.1684
11	rs76619221	33138200	1.21	0.117675403133419	1.78	0.116496372702931	0.12643839675397	0.182294833329687	0.1493	0.0705	0.0036	0.0031	0.004	0.0051	0.0048	0.0232	0.1683	0.0039	0.005	0.0039	0.0909	0.0077	0.0037	0.0042	0.0037	0.1346	0.0946	0.0032	0.0052	0.0036	0.0204	0.0053	0.0066	0.1684
11	rs79132234	33140133	1.21	0.117675403133419	1.79	0.105135818603982	0.12643839675397	0.182294833329687	0.1493	0.0705	0.0036	0.0031	0.004	0.0051	0.0048	0.0232	0.1683	0.0039	0.005	0.0039	0.0909	0.0077	0.0037	0.0042	0.0037	0.1346	0.0946	0.0032	0.0052	0.0036	0.0204	0.0053	0.0066	0.1684
11	rs74727622	33145777	1.21	0.117675403133419	1.79	0.105135818603982	0.126557483792601	0.182294833329687	0.1493	0.0705	0.0036	0.0031	0.004	0.0051	0.0048	0.0232	0.1683	0.0039	0.005	0.0039	0.0909	0.0077	0.0037	0.0042	0.0037	0.1346	0.0946	0.0032	0.0052	0.0036	0.0204	0.0053	0.0066	0.1684
11	rs2474871	33156954	1.21	0.117675403133419	1.81	0.0849480383532209	0.12658726618281	0.182396111102832	0.1493	0.0705	0.0036	0.0031	0.004	0.0051	0.0048	0.0232	0.1683	0.0039	0.005	0.0039	0.0909	0.0077	0.0037	0.0042	0.0037	0.1346	0.0946	0.0032	0.0052	0.0036	0.0204	0.0053	0.0066	0.1684
11	rs1028564	33162009	1.21	0.117675403133419	1.81	0.0849480383532209	0.120397262839322	0.201982665555715	0.1493	0.0707	0.0036	0.0031	0.004	0.0051	0.0049	0.0231	0.1684	0.0037	0.005	0.0039	0.091	0.0077	0.0037	0.0042	0.0037	0.1345	0.0949	0.0032	0.0051	0.0036	0.0205	0.0052	0.0066	0.1681
11	rs77849151	33176522	1.21	0.117675403133419	1.82	0.0760422202337298	0.120397262839322	0.201772997176456	0.1493	0.0707	0.0036	0.0031	0.004	0.0051	0.0049	0.0231	0.1684	0.0037	0.005	0.0039	0.091	0.0077	0.0037	0.0042	0.0037	0.1345	0.0949	0.0032	0.0051	0.0036	0.0205	0.0052	0.0066	0.1681
11	rs3808985	33183073	1.21	0.117675403133419	1.82	0.0760422202337298	0.108744575362209	0.179668409768573	0.1491	0.0708	0.0036	0.0031	0.0042	0.0051	0.0049	0.0231	0.1682	0.0037	0.005	0.0039	0.091	0.0077	0.0037	0.0042	0.0037	0.1343	0.0949	0.0032	0.0051	0.0036	0.0205	0.0052	0.007	0.1679
11	rs12803214	33191246	1.21	0.117675403133419	1.81	0.0849480383532209	0.108663185011026	0.179668409768573	0.1491	0.0708	0.0036	0.0031	0.0042	0.0051	0.0049	0.0231	0.1682	0.0037	0.005	0.0039	0.091	0.0077	0.0037	0.0042	0.0038	0.1343	0.0949	0.0032	0.0051	0.0036	0.0205	0.0052	0.007	0.1679
11	rs78728213	33204185	1.21	0.117675403133419	1.82	0.0760422202337298	0.106265746284155	0.179164834360475	0.149	0.0707	0.0036	0.0031	0.0042	0.0051	0.0049	0.0231	0.1681	0.0037	0.005	0.0039	0.0911	0.0077	0.0037	0.0042	0.0038	0.1343	0.0949	0.0032	0.0051	0.0036	0.0205	0.0052	0.007	0.168
11	rs7131287	33222902	1.21	0.117675403133419	1.82	0.0760422202337298	0.113780825746336	0.216730804214747	0.1493	0.0711	0.0036	0.0031	0.0041	0.0051	0.005	0.0231	0.1679	0.0037	0.005	0.004	0.0914	0.0076	0.0037	0.0042	0.0038	0.1344	0.0948	0.0033	0.0049	0.0036	0.0205	0.005	0.0069	0.1678
11	rs78881218	33235833	1.21	0.117675403133419	1.82	0.0760422202337298	0.114900403968355	0.21694550675944	0.1493	0.0711	0.0036	0.0031	0.0041	0.0051	0.005	0.0231	0.1679	0.0037	0.005	0.004	0.0914	0.0076	0.0037	0.0042	0.0038	0.1344	0.0948	0.0033	0.0049	0.0036	0.0205	0.005	0.0069	0.1678
11	rs11606914	33248296	1.21	0.117675403133419	1.82	0.0760422202337298	0.1238650761482	0.226461027254061	0.1492	0.0711	0.0036	0.0031	0.0041	0.0051	0.005	0.023	0.1679	0.0037	0.005	0.004	0.0914	0.0076	0.0037	0.0042	0.0038	0.1344	0.0948	0.0032	0.0049	0.0036	0.0205	0.005	0.0069	0.1679
11	rs72910616	33251104	1.2	0.134574322401564	1.83	0.0678757074061657	0.139157190511373	0.244878633616197	0.1491	0.0711	0.0036	0.0032	0.004	0.0052	0.0051	0.023	0.1677	0.0037	0.005	0.0041	0.0915	0.0076	0.0036	0.0043	0.0038	0.1345	0.0948	0.0032	0.0049	0.0036	0.0205	0.0051	0.0068	0.1678
11	rs116989949	33251117	1.2	0.134574322401564	1.83	0.0678757074061657	0.139188726782937	0.244990302826352	0.1491	0.0711	0.0036	0.0032	0.004	0.0052	0.0051	0.023	0.1677	0.0037	0.005	0.0041	0.0915	0.0076	0.0036	0.0043	0.0038	0.1345	0.0948	0.0032	0.0049	0.0036	0.0205	0.0051	0.0068	0.1678
11	rs11600184	33263328	1.2	0.134574322401564	1.84	0.0604088827715036	0.152180390333895	0.26512132451297	0.149	0.0712	0.0035	0.0032	0.004	0.0052	0.0052	0.0229	0.1676	0.0037	0.005	0.0041	0.0915	0.0076	0.0036	0.0043	0.0038	0.1346	0.0948	0.0032	0.0048	0.0036	0.0205	0.0051	0.0068	0.1678
11	rs74945551	33302206	1.2	0.134574322401564	1.84	0.0604088827715036	0.154083152554614	0.269828313292017	0.149	0.0712	0.0035	0.0032	0.004	0.0052	0.0052	0.0229	0.1676	0.0037	0.005	0.0041	0.0915	0.0076	0.0036	0.0043	0.0038	0.1345	0.0948	0.0032	0.0048	0.0037	0.0205	0.0051	0.0068	0.1678
11	rs78691913	33303373	1.2	0.134574322401564	1.84	0.0604088827715036	0.154116659099322	0.269828313292017	0.149	0.0712	0.0035	0.0032	0.004	0.0052	0.0052	0.0229	0.1676	0.0037	0.005	0.0041	0.0915	0.0076	0.0036	0.0043	0.0038	0.1345	0.0948	0.0032	0.0048	0.0037	0.0205	0.0051	0.0068	0.1678
11	rs4388862	33310265	1.2	0.134574322401564	1.84	0.0604088827715036	0.15415016994652	0.268333068128423	0.149	0.0712	0.0035	0.0032	0.004	0.0052	0.0052	0.0229	0.1676	0.0037	0.005	0.0041	0.0915	0.0076	0.0036	0.0043	0.0038	0.1345	0.0948	0.0032	0.0048	0.0037	0.0205	0.0051	0.0068	0.1678
11	rs11605182	33312652	1.2	0.134574322401564	1.84	0.0604088827715036	0.154116659099322	0.268218156124282	0.149	0.0712	0.0035	0.0032	0.004	0.0052	0.0052	0.0229	0.1676	0.0037	0.005	0.0041	0.0915	0.0076	0.0036	0.0043	0.0038	0.1345	0.0948	0.0032	0.0048	0.0037	0.0205	0.0051	0.0068	0.1678
11	rs72917486	33329338	1.21	0.117675403133419	1.83	0.0678757074061657	0.166038433187222	0.271441454797163	0.1489	0.0711	0.0036	0.0032	0.004	0.0052	0.0052	0.0228	0.1676	0.0037	0.005	0.0042	0.0915	0.0076	0.0036	0.0045	0.0038	0.1343	0.0947	0.0032	0.0048	0.0037	0.0205	0.0052	0.0068	0.1678
11	rs79950843	33332456	1.21	0.117675403133419	1.83	0.0678757074061657	0.166248557657743	0.270288906856243	0.1489	0.0711	0.0036	0.0032	0.004	0.0052	0.0052	0.0228	0.1676	0.0037	0.005	0.0042	0.0915	0.0076	0.0036	0.0045	0.0038	0.1343	0.0947	0.0032	0.0048	0.0037	0.0205	0.0052	0.0068	0.1678
11	rs61887948	33340529	1.2	0.134574322401564	1.83	0.0678757074061657	0.172660309106846	0.276298668046304	0.1488	0.0711	0.0036	0.0032	0.004	0.0052	0.0051	0.0228	0.1675	0.0037	0.005	0.0042	0.0916	0.0076	0.0037	0.0046	0.0037	0.1341	0.0947	0.0032	0.0048	0.0037	0.0205	0.0053	0.0068	0.1678
11	rs10836051	33342503	1.21	0.117675403133419	1.83	0.0678757074061657	0.180938189874966	0.298241482058562	0.1487	0.0711	0.0036	0.0033	0.004	0.0052	0.0052	0.0228	0.1675	0.0037	0.005	0.0043	0.0915	0.0076	0.0037	0.0048	0.0038	0.1339	0.0947	0.0033	0.0048	0.0037	0.0205	0.0054	0.0068	0.1678
11	rs12418119	33347977	1.21	0.117675403133419	1.84	0.0604088827715036	0.185123988224971	0.287382279670815	0.1489	0.0711	0.0036	0.0032	0.004	0.0052	0.0052	0.0228	0.1674	0.0037	0.005	0.0043	0.0914	0.0078	0.0038	0.0048	0.0038	0.1339	0.0946	0.0033	0.0049	0.0038	0.0205	0.0054	0.0068	0.1676
11	rs74382063	33349218	1.21	0.117675403133419	1.83	0.0678757074061657	0.185609075706952	0.293150806912992	0.1489	0.0711	0.0036	0.0032	0.004	0.0052	0.0052	0.0228	0.1674	0.0036	0.005	0.0043	0.0914	0.0078	0.0037	0.0048	0.0038	0.1339	0.0947	0.0033	0.0049	0.0038	0.0205	0.0054	0.0068	0.1677
11	rs79195349	33364672	1.21	0.117675403133419	1.83	0.0678757074061657	0.208671499756677	0.321288667102202	0.1488	0.0711	0.0036	0.0032	0.0039	0.0052	0.0052	0.0228	0.1673	0.0037	0.005	0.0043	0.0914	0.0078	0.0037	0.0048	0.0038	0.134	0.0946	0.0033	0.0049	0.0038	0.0206	0.0054	0.0068	0.1676
11	rs116992989	33365491	1.21	0.117675403133419	1.83	0.0678757074061657	0.208352295710582	0.321774202084784	0.1488	0.0711	0.0036	0.0032	0.0039	0.0052	0.0052	0.0228	0.1673	0.0037	0.005	0.0043	0.0914	0.0078	0.0037	0.0048	0.0038	0.134	0.0946	0.0033	0.0049	0.0038	0.0206	0.0054	0.0068	0.1676
11	rs7106825	33367146	1.21	0.117675403133419	1.83	0.0678757074061657	0.208711419650514	0.321410030597758	0.1488	0.0711	0.0036	0.0032	0.0039	0.0052	0.0052	0.0228	0.1673	0.0037	0.005	0.0043	0.0914	0.0078	0.0037	0.0048	0.0038	0.134	0.0946	0.0033	0.0049	0.0038	0.0206	0.0054	0.0068	0.1676
11	rs72919319	33370464	1.21	0.117675403133419	1.83	0.0678757074061657	0.209350723874486	0.323110535645805	0.1488	0.0711	0.0036	0.0032	0.0039	0.0052	0.0052	0.0228	0.1673	0.0037	0.005	0.0043	0.0914	0.0078	0.0037	0.0048	0.0038	0.134	0.0946	0.0033	0.0049	0.0038	0.0206	0.0054	0.0068	0.1676
11	rs4755572	33382232	1.21	0.117675403133419	1.83	0.0678757074061657	0.252598461842005	0.357786665923323	0.1487	0.0709	0.0036	0.0033	0.0039	0.0053	0.0052	0.0228	0.1668	0.0037	0.0053	0.0044	0.0912	0.0078	0.0038	0.0049	0.0038	0.134	0.0945	0.0033	0.005	0.0038	0.0206	0.0054	0.0068	0.1674
11	rs79298452	33383473	1.21	0.117675403133419	1.83	0.0678757074061657	0.278871352904468	0.422014660590019	0.1486	0.0709	0.0036	0.0033	0.0039	0.0053	0.0052	0.0228	0.1667	0.0037	0.0053	0.0044	0.0913	0.0078	0.0038	0.0049	0.0038	0.134	0.0946	0.0033	0.005	0.0038	0.0207	0.0054	0.0068	0.1674
11	rs4756644	33386976	1.21	0.117675403133419	1.82	0.0760422202337298	0.0825586778546003	0.0954274929429257	0.1443	0.0702	0.0046	0.0038	0.0043	0.0053	0.0052	0.0218	0.1583	0.0049	0.0054	0.0044	0.0897	0.0088	0.0043	0.0055	0.0042	0.1318	0.095	0.0037	0.0052	0.0048	0.0234	0.0065	0.0083	0.1728
11	rs11032242	33390547	1.2	0.134574322401564	1.82	0.0760422202337298	0.0930893661385214	0.0924162006216931	0.1432	0.0698	0.0046	0.004	0.0045	0.0054	0.0052	0.0219	0.1565	0.0053	0.0056	0.0044	0.0895	0.0091	0.0044	0.0056	0.0041	0.1315	0.0951	0.0038	0.0054	0.0049	0.0238	0.0066	0.0083	0.1741
11	rs80274406	33391655	1.2	0.134574322401564	1.81	0.0849480383532209	0.111617021481058	0.0936003114649581	0.1429	0.0692	0.0047	0.0041	0.0047	0.0055	0.0051	0.022	0.1553	0.0057	0.0056	0.0044	0.089	0.0092	0.0045	0.0055	0.0039	0.132	0.0953	0.0037	0.0055	0.0049	0.0239	0.0067	0.0083	0.1749
11	rs2615926	33392009	1.2	0.134574322401564	1.81	0.0849480383532209	0.117501039838659	0.0997717665171424	0.1427	0.0691	0.0047	0.0041	0.0047	0.0055	0.0051	0.0222	0.1552	0.0057	0.0056	0.0045	0.0887	0.0092	0.0045	0.0055	0.0039	0.1322	0.0954	0.0037	0.0055	0.0049	0.0239	0.0067	0.0083	0.1749
11	rs11032244	33392869	1.19	0.153209069243504	1.81	0.0849480383532209	0.234630804099127	0.209472802260954	0.1413	0.0688	0.0046	0.0042	0.005	0.0054	0.0053	0.0224	0.1531	0.0062	0.0057	0.0046	0.0876	0.0094	0.0046	0.0061	0.0039	0.1327	0.0953	0.0037	0.0055	0.0051	0.025	0.0068	0.0085	0.1758
11	rs2753410	33392954	1.19	0.153209069243504	1.8	0.0946327581538143	0.213088511261374	0.195620788276232	0.141	0.0687	0.0046	0.0042	0.005	0.0055	0.0052	0.0227	0.1532	0.0061	0.0057	0.0047	0.0878	0.0094	0.0046	0.0062	0.0039	0.1325	0.0951	0.0037	0.0055	0.0051	0.025	0.0068	0.0085	0.1759
11	rs3847596	33393140	1.19	0.153209069243504	1.8	0.0946327581538143	0.206125589087004	0.208518330387041	0.1405	0.0693	0.0046	0.0042	0.0051	0.0054	0.0052	0.0227	0.153	0.0061	0.0056	0.0047	0.0879	0.0093	0.0046	0.0062	0.0038	0.1328	0.0954	0.0037	0.0055	0.0051	0.0252	0.0068	0.0087	0.1751
11	rs11032246	33394202	1.19	0.153209069243504	1.81	0.0849480383532209	0.139630684104968	0.238983484682923	0.1396	0.069	0.0045	0.0042	0.0055	0.0056	0.0052	0.0232	0.1523	0.0059	0.0053	0.0048	0.0878	0.0092	0.005	0.0061	0.0038	0.133	0.0948	0.0035	0.0055	0.005	0.0265	0.0065	0.0091	0.1756
11	rs2615924	33394460	1.19	0.153209069243504	1.81	0.0849480383532209	0.138527363976633	0.306943876665039	0.1395	0.0689	0.0046	0.0042	0.0056	0.0056	0.0051	0.0232	0.1524	0.0059	0.0054	0.0048	0.0878	0.0092	0.005	0.0061	0.0038	0.133	0.0946	0.0034	0.0054	0.005	0.0267	0.0064	0.0094	0.1757
11	rs2615921	33395054	1.19	0.153209069243504	1.8	0.0946327581538143	0.140993372359091	0.295988851062191	0.1395	0.0688	0.0046	0.0043	0.0057	0.0057	0.0051	0.0232	0.1524	0.0059	0.0054	0.0048	0.0877	0.0092	0.005	0.0061	0.0038	0.1329	0.0946	0.0034	0.0054	0.005	0.0267	0.0064	0.0094	0.1758
11	rs4755575	33401367	1.19	0.153209069243504	1.8	0.0946327581538143	0.103374651904817	0.316445241165028	0.1395	0.0686	0.0046	0.0044	0.0057	0.0057	0.005	0.0232	0.1523	0.0058	0.0054	0.0047	0.0876	0.0094	0.0051	0.006	0.0038	0.133	0.0945	0.0034	0.0055	0.005	0.0268	0.0063	0.0095	0.1759
11	rs7933529	33401635	1.19	0.153209069243504	1.81	0.0849480383532209	0.0878422967945644	0.33828612531729	0.1396	0.0686	0.0047	0.0044	0.0057	0.0057	0.005	0.0233	0.1523	0.0058	0.0054	0.0047	0.0876	0.0094	0.0051	0.006	0.0039	0.1329	0.0944	0.0034	0.0055	0.005	0.0268	0.0062	0.0093	0.1759
11	rs2761210	33406971	1.19	0.153209069243504	1.79	0.105135818603982	0.112086438962791	0.335087344491429	0.1396	0.069	0.0049	0.0047	0.0056	0.0057	0.005	0.0232	0.1521	0.0058	0.0054	0.0046	0.0879	0.0093	0.0049	0.006	0.004	0.1326	0.0942	0.0035	0.0056	0.0049	0.0267	0.0062	0.0094	0.1762
11	rs17346987	33409235	1.19	0.153209069243504	1.79	0.105135818603982	0.0723190226037733	0.255332611016849	0.1394	0.0689	0.005	0.0047	0.0057	0.0056	0.0047	0.0233	0.1522	0.0053	0.0056	0.0047	0.0881	0.0094	0.0049	0.0059	0.0039	0.1323	0.094	0.0037	0.0058	0.005	0.0266	0.0062	0.0095	0.1765
11	rs3886336	33409441	1.19	0.153209069243504	1.78	0.116496372702931	0.0973350473729233	0.252621592306637	0.1395	0.0689	0.0051	0.0047	0.0057	0.0056	0.0047	0.0233	0.1522	0.0053	0.0056	0.0047	0.0882	0.0094	0.0049	0.006	0.0038	0.1321	0.0939	0.0037	0.0058	0.005	0.0266	0.0062	0.0095	0.1764
11	rs76135187	33410470	1.19	0.153209069243504	1.78	0.116496372702931	0.0934098333480829	0.247899378095038	0.1395	0.069	0.0051	0.0047	0.0057	0.0056	0.0047	0.0233	0.1523	0.0053	0.0056	0.0047	0.0883	0.0094	0.0049	0.006	0.0038	0.132	0.0937	0.0037	0.0058	0.0051	0.0266	0.0062	0.0095	0.1764
11	rs10836058	33414335	1.19	0.153209069243504	1.78	0.116496372702931	0.0848373061231781	0.217052884243873	0.1395	0.0693	0.0052	0.0046	0.0057	0.0056	0.0047	0.0234	0.1523	0.0053	0.0056	0.0047	0.0885	0.0094	0.0049	0.006	0.0038	0.1317	0.0934	0.0037	0.0057	0.0051	0.0266	0.0062	0.0095	0.1762
11	rs71480907	33423884	1.19	0.153209069243504	1.78	0.116496372702931	0.0887472358290022	0.169492884817012	0.1398	0.0693	0.0052	0.0046	0.0057	0.0055	0.0045	0.0233	0.1524	0.0053	0.0056	0.0046	0.0883	0.0095	0.0049	0.0059	0.0038	0.1318	0.0934	0.0037	0.0057	0.0051	0.0266	0.0062	0.0094	0.1763
11	rs111317477	33432307	1.16	0.220431575918666	1.78	0.116496372702931	0.0129186448684951	0.0592209333887592	0.1418	0.0696	0.0051	0.0046	0.0058	0.0052	0.0042	0.0209	0.1488	0.0052	0.0054	0.0047	0.0874	0.0093	0.0054	0.005	0.0037	0.1346	0.0937	0.0039	0.0057	0.005	0.0276	0.0062	0.0095	0.1781
11	rs12789282	33432999	1.16	0.220431575918666	1.79	0.105135818603982	0.0126208550024665	0.0608033889332652	0.1418	0.0696	0.0051	0.0046	0.0058	0.0052	0.0042	0.0209	0.1488	0.0052	0.0054	0.0047	0.0873	0.0093	0.0054	0.005	0.0037	0.1348	0.0936	0.004	0.0057	0.005	0.0277	0.0062	0.0094	0.1781
11	rs731738	33433897	1.16	0.220431575918666	1.79	0.105135818603982	0.0121898131581287	0.0610688546371162	0.1418	0.0696	0.0051	0.0046	0.0058	0.0052	0.0042	0.0209	0.1488	0.0052	0.0054	0.0047	0.0871	0.0093	0.0054	0.005	0.0037	0.1349	0.0936	0.004	0.0057	0.005	0.0277	0.0062	0.0094	0.1781
11	rs57820245	33439879	1.16	0.220431575918666	1.8	0.0946327581538143	0.00965877318928393	0.0585668296669022	0.1417	0.0698	0.005	0.0045	0.0058	0.0052	0.0042	0.0209	0.1486	0.0051	0.0054	0.0048	0.0869	0.0093	0.0053	0.0049	0.0037	0.1354	0.0942	0.004	0.0057	0.005	0.0277	0.0061	0.0093	0.1779
11	rs4756683	33443587	1.16	0.220431575918666	1.82	0.0760422202337298	0.00538969863995838	0.0535721753336495	0.1411	0.0701	0.0049	0.0044	0.0058	0.0051	0.0042	0.0208	0.1488	0.0051	0.0054	0.0049	0.0868	0.0093	0.0053	0.0048	0.0037	0.1359	0.0948	0.004	0.0057	0.005	0.0277	0.0061	0.0092	0.1775
11	rs78309863	33450037	1.14	0.275532638758866	1.81	0.0849480383532209	0.00257404026107754	0.0260095022447337	0.1391	0.0706	0.0048	0.0033	0.0054	0.0047	0.0032	0.0198	0.1488	0.0048	0.005	0.0046	0.0915	0.0087	0.0057	0.0037	0.0037	0.1383	0.0973	0.0039	0.006	0.005	0.0282	0.005	0.0086	0.1767
11	rs79459713	33467359	1.14	0.275532638758866	1.81	0.0849480383532209	0.0053193930432182	0.0220886267442524	0.1391	0.0706	0.0047	0.0031	0.0053	0.0047	0.0031	0.0197	0.1485	0.0047	0.0051	0.0046	0.092	0.0086	0.0058	0.0035	0.0037	0.1388	0.0974	0.0039	0.0061	0.005	0.0282	0.0049	0.0086	0.1767
11	rs16924336	33470473	1.14	0.275532638758866	1.81	0.0849480383532209	0.0051405588423166	0.0213412895040986	0.1391	0.0706	0.0047	0.0031	0.0053	0.0047	0.0031	0.0197	0.1485	0.0047	0.0051	0.0046	0.092	0.0086	0.0058	0.0035	0.0037	0.1388	0.0974	0.0039	0.0061	0.005	0.0282	0.0049	0.0086	0.1767
11	rs11032277	33475393	1.14	0.275532638758866	1.78	0.116496372702931	0.00781360672188422	0.0270601819196288	0.1392	0.0705	0.0047	0.003	0.0053	0.0047	0.003	0.0196	0.1484	0.0047	0.0051	0.0047	0.0921	0.0085	0.0058	0.0033	0.0038	0.1388	0.0977	0.0039	0.0061	0.005	0.0284	0.0049	0.0086	0.1769
11	rs911585	33477930	1.14	0.275532638758866	1.78	0.116496372702931	0.0102135808746257	0.0249785181636325	0.1392	0.0705	0.0046	0.0029	0.0053	0.0047	0.003	0.0196	0.1484	0.0047	0.0052	0.0047	0.0924	0.0084	0.0058	0.0029	0.0038	0.1389	0.0978	0.0039	0.006	0.005	0.0284	0.0049	0.0085	0.1769
11	rs10836066	33498468	1.12	0.339600448506511	1.78	0.116496372702931	0.0314463596813397	0.0359487385041832	0.1393	0.0703	0.0044	0.0026	0.0053	0.004	0.0022	0.0192	0.1471	0.0046	0.0051	0.0048	0.0927	0.0083	0.0059	0.0024	0.0039	0.1405	0.1007	0.0041	0.0059	0.005	0.0282	0.0047	0.0084	0.1772
11	rs113628606	33503353	1.12	0.339600448506511	1.78	0.116496372702931	0.0349884117822584	0.0344382397724384	0.1391	0.0703	0.0044	0.0025	0.0053	0.004	0.0022	0.0192	0.1471	0.0046	0.0051	0.0047	0.0929	0.0083	0.0059	0.0024	0.0039	0.1407	0.101	0.0041	0.0059	0.005	0.0282	0.0047	0.0083	0.1771
11	rs78462635	33507903	1.12	0.339600448506511	1.78	0.116496372702931	0.0387024634141781	0.0338218990839475	0.1387	0.0702	0.0044	0.0025	0.0053	0.0039	0.0021	0.0192	0.1473	0.0046	0.0051	0.0047	0.093	0.0083	0.0059	0.0023	0.0039	0.1409	0.1013	0.0041	0.0058	0.005	0.0281	0.0046	0.0083	0.1772
11	rs79050452	33512351	1.12	0.339600448506511	1.78	0.116496372702931	0.0444735906125834	0.0331599704354993	0.1383	0.0702	0.0043	0.0025	0.0053	0.0038	0.002	0.0192	0.1475	0.0046	0.0051	0.0047	0.0933	0.0083	0.0059	0.0022	0.0039	0.1412	0.1016	0.0042	0.0058	0.0049	0.028	0.0045	0.0082	0.1772
11	rs7102317	33515683	1.12	0.339600448506511	1.77	0.128753168183355	0.047196117782508	0.0313090895462847	0.1382	0.0701	0.0043	0.0024	0.0053	0.0037	0.002	0.0192	0.1476	0.0046	0.0051	0.0046	0.0934	0.0082	0.0059	0.0022	0.0039	0.1415	0.1018	0.0042	0.0058	0.0049	0.0279	0.0045	0.0082	0.1771
11	rs79214138	33518531	1.12	0.339600448506511	1.77	0.128753168183355	0.0473383008082481	0.0295556098826515	0.138	0.0701	0.0043	0.0025	0.0053	0.0038	0.0021	0.0191	0.1477	0.0046	0.0051	0.0046	0.0933	0.0082	0.0059	0.0021	0.0039	0.1418	0.1019	0.0042	0.0058	0.005	0.0279	0.0045	0.0082	0.177
11	rs2756289	33537498	1.12	0.339600448506511	1.77	0.128753168183355	0.0618767162043558	0.0408232272498776	0.1374	0.0699	0.0044	0.0025	0.0053	0.0037	0.002	0.0191	0.1482	0.0045	0.0051	0.0046	0.0934	0.008	0.0059	0.002	0.004	0.1427	0.102	0.0042	0.0058	0.005	0.0277	0.0046	0.0081	0.1768
11	rs2076623	33564123	1.12	0.339600448506511	1.77	0.128753168183355	0.0546648080281829	0.0642925244573774	0.1376	0.0699	0.0043	0.0026	0.0052	0.0036	0.0019	0.019	0.1489	0.0045	0.0051	0.0046	0.0935	0.0079	0.0058	0.0018	0.0039	0.1428	0.102	0.0042	0.0058	0.0052	0.0279	0.0047	0.0079	0.1767
11	rs2235944	33565593	1.12	0.339600448506511	1.76	0.141944438278083	0.0544733880575365	0.0682108564258629	0.1376	0.0699	0.0043	0.0026	0.0052	0.0036	0.0019	0.019	0.1489	0.0045	0.0051	0.0046	0.0935	0.0079	0.0058	0.0018	0.0039	0.1428	0.102	0.0042	0.0058	0.0052	0.0279	0.0047	0.0079	0.1766
11	rs117590358	33566507	1.12	0.339600448506511	1.76	0.141944438278083	0.0553998175508941	0.067793837675817	0.1379	0.0699	0.0043	0.0026	0.0052	0.0036	0.0019	0.019	0.1489	0.0044	0.0051	0.0046	0.0934	0.0079	0.0058	0.0018	0.0039	0.1427	0.102	0.0042	0.0058	0.0051	0.0279	0.0047	0.0078	0.1766
11	rs75483789	33571981	1.12	0.339600448506511	1.76	0.141944438278083	0.0582965471291594	0.0695384392031729	0.1379	0.0699	0.0043	0.0026	0.0052	0.0036	0.0019	0.019	0.149	0.0044	0.0051	0.0046	0.0935	0.0079	0.0058	0.0018	0.004	0.1426	0.1019	0.0042	0.0058	0.0051	0.0279	0.0047	0.0078	0.1766
11	rs1883916	33578510	1.12	0.339600448506511	1.76	0.141944438278083	0.0657367577576741	0.0812077591975506	0.138	0.0699	0.0043	0.0026	0.0053	0.0036	0.0019	0.0191	0.1491	0.0044	0.0051	0.0047	0.0935	0.0079	0.0057	0.0018	0.0041	0.1424	0.1018	0.0042	0.0058	0.0051	0.0279	0.0048	0.0078	0.1766
11	rs116873525	33579543	1.12	0.339600448506511	1.75	0.156107803097264	0.0702025766048991	0.0700302302099865	0.1379	0.0698	0.0043	0.0026	0.0053	0.0035	0.0018	0.019	0.1493	0.0044	0.0051	0.0046	0.0935	0.0078	0.0057	0.0018	0.0041	0.1426	0.1019	0.0042	0.0058	0.0051	0.0279	0.0048	0.0077	0.1766
11	rs10768005	33580966	1.12	0.339600448506511	1.75	0.156107803097264	0.079492862023308	0.0657248103554175	0.1379	0.0698	0.0043	0.0025	0.0054	0.0035	0.0018	0.019	0.1495	0.0044	0.0051	0.0045	0.0935	0.0078	0.0057	0.0018	0.0042	0.1427	0.102	0.0041	0.0057	0.0051	0.0278	0.0048	0.0077	0.1766
11	rs2281380	33581306	1.12	0.339600448506511	1.76	0.141944438278083	0.0843043931090326	0.0705940384961114	0.1379	0.0698	0.0043	0.0025	0.0054	0.0035	0.0018	0.019	0.1496	0.0044	0.0051	0.0045	0.0935	0.0078	0.0057	0.0018	0.0042	0.1427	0.102	0.0041	0.0057	0.0051	0.0278	0.0048	0.0076	0.1766
11	rs7945168	33582421	1.12	0.339600448506511	1.76	0.141944438278083	0.084906974482429	0.0764802456905709	0.1379	0.0698	0.0043	0.0025	0.0053	0.0035	0.0018	0.019	0.1494	0.0044	0.0051	0.0045	0.0936	0.0077	0.0057	0.0018	0.0042	0.1429	0.1021	0.0043	0.0057	0.0052	0.0278	0.0048	0.0075	0.1764
11	rs10437629	33588210	1.12	0.339600448506511	1.76	0.141944438278083	0.0446253411475728	0.0948699198630098	0.1377	0.0699	0.0044	0.0023	0.0053	0.0031	0.0018	0.0188	0.1497	0.0044	0.0051	0.0045	0.0931	0.0077	0.0056	0.0018	0.0041	0.1435	0.1025	0.0044	0.0057	0.0052	0.028	0.0047	0.0074	0.1766
11	rs61888299	33599124	1.12	0.339600448506511	1.77	0.128753168183355	0.0294076412441504	0.0831610867550122	0.1377	0.0697	0.0042	0.0022	0.0053	0.003	0.002	0.0184	0.15	0.0042	0.0051	0.0044	0.0922	0.0076	0.0056	0.002	0.0041	0.1439	0.1027	0.0043	0.0062	0.0054	0.028	0.0045	0.0076	0.1768
11	rs117501217	33602880	1.12	0.339600448506511	1.76	0.141944438278083	0.0284852068939767	0.0793473405908469	0.1377	0.0697	0.0041	0.0022	0.0053	0.003	0.0021	0.0183	0.15	0.0041	0.0051	0.0043	0.0919	0.0076	0.0056	0.0021	0.0041	0.1441	0.1027	0.0043	0.0063	0.0054	0.028	0.0045	0.0076	0.1768
11	rs72915013	33604377	1.12	0.339600448506511	1.77	0.128753168183355	0.028652394468931	0.0807596632599338	0.1377	0.0697	0.0042	0.0022	0.0053	0.003	0.0021	0.0183	0.15	0.0041	0.0051	0.0043	0.0919	0.0076	0.0056	0.0021	0.0041	0.1441	0.1027	0.0043	0.0063	0.0054	0.028	0.0045	0.0076	0.1768
11	rs2273117	33604885	1.12	0.339600448506511	1.77	0.128753168183355	0.0287754388268347	0.0824828111152438	0.1377	0.0697	0.0042	0.0022	0.0053	0.003	0.0021	0.0183	0.15	0.0041	0.0051	0.0043	0.0919	0.0076	0.0056	0.0021	0.0041	0.1441	0.1027	0.0043	0.0063	0.0054	0.028	0.0045	0.0076	0.1768
11	rs2273115	33604960	1.12	0.339600448506511	1.76	0.141944438278083	0.0287642375698964	0.0824075857190502	0.1377	0.0697	0.0042	0.0022	0.0053	0.003	0.0021	0.0183	0.15	0.0041	0.0051	0.0043	0.0919	0.0076	0.0056	0.0021	0.0041	0.1441	0.1027	0.0043	0.0063	0.0054	0.028	0.0045	0.0076	0.1768
11	rs117542557	33606545	1.12	0.339600448506511	1.76	0.141944438278083	0.0284185254982923	0.0813573477662263	0.1377	0.0697	0.0042	0.0022	0.0053	0.003	0.0021	0.0183	0.15	0.0041	0.0051	0.0043	0.0919	0.0076	0.0056	0.0021	0.0041	0.1441	0.1027	0.0043	0.0063	0.0054	0.028	0.0045	0.0076	0.1768
11	rs78864526	33609520	1.12	0.339600448506511	1.76	0.141944438278083	0.0278014834217269	0.0796438299997234	0.1377	0.0697	0.0042	0.0022	0.0053	0.003	0.0021	0.0183	0.15	0.0041	0.0051	0.0043	0.0918	0.0076	0.0056	0.0021	0.0041	0.1442	0.1027	0.0043	0.0064	0.0054	0.028	0.0045	0.0076	0.1768
11	rs61888322	33615452	1.12	0.339600448506511	1.75	0.156107803097264	0.0264163233278046	0.0826333451104271	0.1377	0.0696	0.0042	0.0022	0.0053	0.0031	0.0021	0.0182	0.15	0.0041	0.005	0.0043	0.0915	0.0076	0.0056	0.0021	0.0041	0.1445	0.1026	0.0043	0.0064	0.0054	0.028	0.0044	0.0076	0.1768
11	rs72915037	33625595	1.12	0.339600448506511	1.75	0.156107803097264	0.0110626190130989	0.0937586430663705	0.1375	0.0695	0.0046	0.0023	0.0053	0.0031	0.0022	0.0181	0.1497	0.0041	0.005	0.0044	0.0915	0.0076	0.0057	0.0023	0.0038	0.1443	0.1026	0.0043	0.0066	0.0055	0.0281	0.0044	0.0077	0.1768
11	rs2076622	33631423	1.11	0.375177619549844	1.75	0.156107803097264	0.00903592209145959	0.113420772579383	0.1375	0.0693	0.0049	0.0023	0.0053	0.0032	0.0022	0.0181	0.1496	0.0042	0.005	0.0044	0.0914	0.0076	0.0058	0.0024	0.0036	0.1442	0.1026	0.0043	0.0067	0.0056	0.0281	0.0044	0.0077	0.1768
11	rs10836082	33638992	1.11	0.375177619549844	1.75	0.156107803097264	0.0100674860939188	0.114702484957293	0.1358	0.0666	0.0053	0.0024	0.0053	0.0035	0.0028	0.0177	0.1517	0.0043	0.005	0.005	0.091	0.0079	0.006	0.0032	0.004	0.143	0.1019	0.0042	0.0074	0.0062	0.0283	0.0047	0.0078	0.1759
11	rs768474	33640104	1.11	0.375177619549844	1.74	0.171280181914382	0.00769872470292516	0.107846881974332	0.1355	0.0663	0.0054	0.0027	0.0054	0.0035	0.0029	0.0176	0.1516	0.0043	0.005	0.005	0.091	0.008	0.0061	0.0033	0.0041	0.1431	0.1019	0.0042	0.0074	0.0063	0.0283	0.0047	0.0078	0.1756
11	rs4755765	33643373	1.1	0.413206464175836	1.74	0.171280181914382	0.0153430415772299	0.147702035241836	0.1352	0.0656	0.0055	0.0028	0.0055	0.0037	0.003	0.0177	0.1514	0.0043	0.005	0.0052	0.0909	0.0081	0.0062	0.0035	0.0042	0.143	0.102	0.0042	0.0075	0.0066	0.0283	0.0048	0.0079	0.1751
11	rs7121042	33652440	1.1	0.413206464175836	1.74	0.171280181914382	0.0115036656796377	0.0807596632599338	0.1347	0.0642	0.0054	0.0029	0.0057	0.0038	0.0033	0.0176	0.1524	0.0045	0.0052	0.0053	0.0903	0.0084	0.0062	0.0039	0.0046	0.1428	0.1015	0.0043	0.0077	0.0068	0.0281	0.005	0.0082	0.1743
11	rs56291533	33652553	1.1	0.413206464175836	1.75	0.156107803097264	0.0109848228358152	0.0790513012236814	0.1347	0.0642	0.0054	0.0029	0.0057	0.0038	0.0033	0.0176	0.1532	0.0045	0.0052	0.0053	0.0903	0.0084	0.0062	0.004	0.0046	0.142	0.1015	0.0043	0.0077	0.0068	0.0281	0.005	0.0082	0.1743
11	rs12285827	33653432	1.09	0.453749840114468	1.75	0.156107803097264	0.0159415844696262	0.0758974623512291	0.1346	0.0638	0.0054	0.003	0.0058	0.0038	0.0033	0.0177	0.1536	0.0046	0.0052	0.0053	0.0899	0.0085	0.0062	0.0041	0.0048	0.1411	0.1015	0.0043	0.0078	0.0068	0.0281	0.005	0.0082	0.1743
11	rs11605684	33654867	1.09	0.453749840114468	1.75	0.156107803097264	0.0173840465637702	0.0776512785487973	0.1347	0.0636	0.0055	0.003	0.0059	0.0039	0.0034	0.0177	0.1535	0.0047	0.0052	0.0053	0.0894	0.0085	0.0062	0.0042	0.0048	0.1412	0.1014	0.0043	0.0078	0.0068	0.0284	0.005	0.0082	0.1742
11	rs1033543	33667333	1.09	0.453749840114468	1.75	0.156107803097264	0.0361187593509271	0.0905340721375833	0.1339	0.0631	0.0057	0.0031	0.0063	0.0042	0.0036	0.0178	0.153	0.0048	0.0053	0.0057	0.0885	0.0089	0.0065	0.0046	0.005	0.1407	0.1015	0.0043	0.0081	0.0069	0.0282	0.0051	0.0086	0.1733
11	rs118121823	33669912	1.09	0.453749840114468	1.75	0.156107803097264	0.0387300292450107	0.0830101650177702	0.1336	0.0629	0.0057	0.0031	0.0064	0.0043	0.0037	0.0178	0.1525	0.0049	0.0055	0.0058	0.0883	0.0092	0.0066	0.0048	0.0051	0.1405	0.1014	0.0043	0.0081	0.0069	0.028	0.0052	0.0087	0.173
11	rs7948932	33671867	1.09	0.453749840114468	1.75	0.156107803097264	0.054961522178725	0.112909624649044	0.1333	0.0626	0.0058	0.0031	0.0065	0.0045	0.0039	0.0177	0.1519	0.005	0.0057	0.0059	0.0881	0.0096	0.0068	0.0051	0.0051	0.1403	0.1013	0.0043	0.0082	0.007	0.0277	0.0054	0.0088	0.1727
11	rs12788956	33673507	1.09	0.453749840114468	1.75	0.156107803097264	0.0579517122730627	0.0870467638780062	0.1331	0.0624	0.0059	0.0031	0.0065	0.0046	0.004	0.0178	0.1519	0.0051	0.0058	0.006	0.0879	0.0097	0.0069	0.0052	0.0052	0.14	0.1013	0.0043	0.0082	0.007	0.0277	0.0054	0.009	0.1726
11	rs10768015	33676609	1.09	0.453749840114468	1.76	0.141944438278083	0.101882515327659	0.149115027303675	0.1327	0.062	0.006	0.0032	0.0066	0.0049	0.0043	0.0179	0.1518	0.0052	0.0058	0.0061	0.0875	0.0101	0.0072	0.0053	0.0053	0.1394	0.1011	0.0044	0.0083	0.007	0.0277	0.0054	0.0093	0.1723
11	rs12280103	33680371	1.09	0.453749840114468	1.76	0.141944438278083	0.133765793844136	0.137032169980304	0.1324	0.062	0.0061	0.0031	0.0067	0.0049	0.0044	0.0178	0.152	0.0055	0.0059	0.0062	0.0875	0.0103	0.0072	0.0057	0.0053	0.1391	0.1008	0.0044	0.0082	0.007	0.0273	0.0054	0.0094	0.1719
11	rs117846045	33680711	1.09	0.453749840114468	1.79	0.105135818603982	0.114535801584609	0.138774884672921	0.1323	0.0622	0.0061	0.0031	0.0068	0.0049	0.0043	0.0178	0.152	0.0054	0.0059	0.0062	0.0874	0.0104	0.0072	0.0055	0.0053	0.1392	0.1008	0.0044	0.0082	0.007	0.0274	0.0054	0.0094	0.1719
11	rs10836094	33680791	1.09	0.453749840114468	1.76	0.141944438278083	0.115040825330213	0.139050785882114	0.1323	0.0622	0.0061	0.0031	0.0068	0.0049	0.0043	0.0178	0.152	0.0054	0.0059	0.0062	0.0874	0.0104	0.0072	0.0055	0.0053	0.1392	0.1008	0.0044	0.0082	0.007	0.0274	0.0054	0.0094	0.1719
11	rs77003092	33682938	1.09	0.453749840114468	1.76	0.141944438278083	0.100274829902119	0.119448674213855	0.1324	0.0622	0.0061	0.0031	0.0068	0.0049	0.0043	0.0178	0.152	0.0054	0.006	0.0062	0.0873	0.0104	0.0072	0.0054	0.0053	0.1391	0.1008	0.0045	0.0081	0.007	0.0274	0.0054	0.0095	0.1719
11	rs61736869	33689652	1.09	0.453749840114468	1.76	0.141944438278083	0.102195525695084	0.147420018860271	0.1316	0.0622	0.0061	0.0032	0.0068	0.005	0.0044	0.0179	0.1522	0.0055	0.0061	0.0062	0.0875	0.0108	0.0073	0.0054	0.0053	0.1389	0.1008	0.0047	0.0077	0.007	0.0272	0.0054	0.0096	0.1714
11	rs12271368	33691528	1.09	0.453749840114468	1.76	0.141944438278083	0.0898024211060979	0.141172662653769	0.1314	0.0622	0.0061	0.0032	0.0068	0.0051	0.0044	0.018	0.1522	0.0055	0.0061	0.0062	0.0877	0.0109	0.0073	0.0054	0.0052	0.1387	0.1009	0.0047	0.0077	0.0071	0.0272	0.0055	0.0096	0.1712
11	rs11822986	33697591	1.09	0.453749840114468	1.76	0.141944438278083	0.077768008111176	0.154719472733472	0.1305	0.0623	0.006	0.0032	0.0068	0.005	0.0043	0.018	0.1524	0.0055	0.0061	0.0062	0.0877	0.0111	0.0073	0.0054	0.0052	0.139	0.1006	0.0047	0.0078	0.0071	0.0273	0.0055	0.0097	0.1715
11	rs116908536	33699981	1.09	0.453749840114468	1.75	0.156107803097264	0.0674239921617702	0.142562791242442	0.1303	0.0622	0.006	0.0032	0.0068	0.005	0.0043	0.0178	0.1522	0.0055	0.0061	0.0062	0.0878	0.0111	0.0073	0.0054	0.0052	0.1391	0.1006	0.0047	0.0079	0.0071	0.0275	0.0056	0.0097	0.1716
11	rs11032341	33707442	1.1	0.413206464175836	1.75	0.156107803097264	0.0637489354879445	0.196035857813429	0.1289	0.0625	0.0062	0.0033	0.0068	0.0051	0.0044	0.018	0.1517	0.0055	0.0061	0.0064	0.088	0.0112	0.0076	0.0054	0.0051	0.1391	0.1005	0.0049	0.0077	0.0072	0.028	0.0058	0.0098	0.171
11	rs2746600	33714641	1.1	0.413206464175836	1.75	0.156107803097264	0.060133922150127	0.198011483840927	0.1285	0.0627	0.0062	0.0033	0.0069	0.0052	0.0044	0.0182	0.1515	0.0055	0.0061	0.0063	0.0885	0.0114	0.0076	0.0054	0.0052	0.1391	0.1006	0.0049	0.0076	0.0071	0.0282	0.0059	0.0096	0.1701
11	rs704704	33715779	1.11	0.375177619549844	1.75	0.156107803097264	0.0332959477162928	0.260326382971281	0.128	0.0619	0.0058	0.0032	0.0065	0.0052	0.0044	0.0187	0.1495	0.0055	0.0062	0.0058	0.0915	0.0117	0.0074	0.0052	0.0047	0.1378	0.0999	0.0055	0.0077	0.0073	0.0291	0.0059	0.0095	0.172
11	rs831606	33717140	1.12	0.339600448506511	1.73	0.187497716434302	0.0198393993541814	0.221686572135252	0.1275	0.0624	0.0056	0.003	0.0063	0.0048	0.0041	0.0187	0.1498	0.0052	0.0058	0.0054	0.0948	0.0116	0.0068	0.005	0.0038	0.1392	0.1008	0.0061	0.0075	0.007	0.0293	0.0057	0.0092	0.1708
11	rs831610	33719536	1.11	0.375177619549844	1.73	0.187497716434302	0.0575901952205312	0.35129316611684	0.1262	0.0628	0.0054	0.0029	0.0062	0.0046	0.0039	0.019	0.1494	0.0047	0.0057	0.0052	0.0982	0.0116	0.0064	0.005	0.003	0.1403	0.1012	0.0067	0.0076	0.0068	0.0297	0.0059	0.0089	0.1686
11	rs704697	33724780	1.11	0.375177619549844	1.74	0.171280181914382	0.0537638629247713	0.281998811628189	0.126	0.0631	0.0054	0.003	0.0062	0.0047	0.0038	0.0189	0.1487	0.0046	0.0055	0.0051	0.0992	0.0113	0.0062	0.0049	0.0029	0.1402	0.1012	0.0069	0.0074	0.0066	0.0298	0.0059	0.0087	0.1697
11	rs7357	33730261	1.11	0.375177619549844	1.74	0.171280181914382	0.05227883981144	0.253185634953753	0.1262	0.0634	0.0054	0.003	0.0062	0.0047	0.0037	0.019	0.1485	0.0045	0.0055	0.005	0.0996	0.0113	0.0061	0.0048	0.0028	0.1406	0.1011	0.0069	0.0073	0.0066	0.0297	0.0059	0.0086	0.1696
11	rs2231461	33731545	1.11	0.375177619549844	1.74	0.171280181914382	0.0526347425233728	0.249357999179389	0.1262	0.0635	0.0054	0.003	0.0062	0.0047	0.0037	0.019	0.1485	0.0045	0.0055	0.005	0.0996	0.0113	0.0061	0.0048	0.0028	0.1407	0.1011	0.0069	0.0073	0.0066	0.0298	0.0059	0.0086	0.1695
11	rs61888355	33735731	1.11	0.375177619549844	1.73	0.187497716434302	0.0509710671128412	0.253750074403435	0.1262	0.0635	0.0054	0.003	0.0061	0.0047	0.0037	0.019	0.1486	0.0045	0.0054	0.005	0.0997	0.0113	0.0061	0.0047	0.0028	0.1408	0.1011	0.0069	0.0072	0.0066	0.0299	0.0059	0.0086	0.1695
11	rs831637	33738267	1.11	0.375177619549844	1.72	0.204795704918344	0.0480535695719482	0.243428411070079	0.1263	0.0635	0.0054	0.003	0.0061	0.0047	0.0037	0.019	0.1486	0.0045	0.0054	0.005	0.0997	0.0113	0.006	0.0047	0.0027	0.141	0.1011	0.0069	0.0071	0.0065	0.0299	0.0059	0.0086	0.1696
11	rs41275164	33740616	1.12	0.339600448506511	1.72	0.204795704918344	0.0431978913500953	0.234234580008827	0.1263	0.0633	0.0053	0.003	0.0062	0.0047	0.0037	0.019	0.1487	0.0045	0.0054	0.005	0.0998	0.0112	0.006	0.0046	0.0027	0.1412	0.1011	0.0069	0.007	0.0065	0.0299	0.0059	0.0086	0.1697
11	rs41275166	33744254	1.12	0.339600448506511	1.71	0.223208546872115	0.0392146258426867	0.225155616494644	0.1264	0.0633	0.0051	0.003	0.0061	0.0046	0.0037	0.0189	0.1489	0.0045	0.0053	0.0049	0.0998	0.0112	0.006	0.0045	0.0027	0.1416	0.1012	0.0069	0.0069	0.0065	0.0299	0.0059	0.0086	0.1698
11	rs831627	33746047	1.12	0.339600448506511	1.7	0.24276969786222	0.0383316486495459	0.222660463049279	0.1264	0.0632	0.005	0.003	0.0061	0.0046	0.0037	0.0189	0.1489	0.0044	0.0053	0.0049	0.0999	0.0112	0.006	0.0044	0.0027	0.1418	0.1012	0.0069	0.0069	0.0065	0.0299	0.0059	0.0085	0.1698
11	rs2273121	33757770	1.11	0.375177619549844	1.66	0.333131717406117	0.0365805620322677	0.186973510486135	0.1267	0.0632	0.0047	0.003	0.0061	0.0046	0.0037	0.0188	0.1492	0.0043	0.0051	0.0049	0.1001	0.0112	0.0059	0.0042	0.0027	0.1427	0.1012	0.0069	0.0067	0.0064	0.0299	0.0058	0.0084	0.17
11	rs11032362	33759092	1.11	0.375177619549844	1.66	0.333131717406117	0.0361581830674801	0.187893636225069	0.1265	0.0632	0.0047	0.0031	0.0061	0.0046	0.0037	0.0188	0.1492	0.0043	0.0051	0.0049	0.1001	0.0112	0.0059	0.0042	0.0027	0.1429	0.1012	0.0069	0.0067	0.0064	0.0299	0.0058	0.0084	0.17
11	rs1718067	33759670	1.11	0.375177619549844	1.66	0.333131717406117	0.0354920314234081	0.185239708348714	0.1265	0.0632	0.0047	0.003	0.0061	0.0046	0.0037	0.0188	0.1492	0.0043	0.0051	0.0049	0.1001	0.0112	0.0059	0.0043	0.0027	0.1429	0.1012	0.0069	0.0067	0.0064	0.0299	0.0058	0.0084	0.1701
11	rs10836104	33761257	1.11	0.375177619549844	1.66	0.333131717406117	0.033457584605875	0.181384203457618	0.1265	0.0631	0.0047	0.003	0.0061	0.0046	0.0037	0.0188	0.1492	0.0043	0.0051	0.0049	0.0999	0.0112	0.0059	0.0042	0.0027	0.1429	0.1014	0.0069	0.0067	0.0064	0.0299	0.0058	0.0083	0.1704
11	rs1402954	33777334	1.11	0.375177619549844	1.65	0.358901199458623	0.029842177620733	0.179869976297521	0.1264	0.0632	0.0047	0.003	0.0061	0.0046	0.0037	0.0187	0.1494	0.0043	0.0051	0.0049	0.1	0.0112	0.0058	0.0043	0.0027	0.1429	0.1014	0.0069	0.0067	0.0064	0.0298	0.0057	0.0083	0.1705
11	rs12224154	33778729	1.11	0.375177619549844	1.65	0.358901199458623	0.0298881800378152	0.180374233113658	0.1264	0.0632	0.0047	0.003	0.0061	0.0046	0.0037	0.0187	0.1493	0.0043	0.0051	0.0049	0.1	0.0112	0.0058	0.0043	0.0027	0.143	0.1014	0.0069	0.0067	0.0064	0.0298	0.0057	0.0083	0.1705
11	rs953871	33791981	1.11	0.375177619549844	1.65	0.358901199458623	0.0266808454572978	0.17385706294121	0.1264	0.0631	0.0047	0.003	0.0061	0.0046	0.0037	0.0187	0.1494	0.0043	0.0051	0.0049	0.1001	0.0112	0.0057	0.0043	0.0027	0.143	0.1013	0.0068	0.0067	0.0064	0.0298	0.0057	0.0083	0.1705
11	rs7930105	33794984	1.11	0.375177619549844	1.65	0.358901199458623	0.0290113779840616	0.174754481808434	0.1268	0.0632	0.0046	0.0031	0.0061	0.0045	0.0037	0.0186	0.1493	0.0043	0.0051	0.0048	0.0999	0.0115	0.0057	0.0043	0.0027	0.143	0.1012	0.0068	0.0066	0.0064	0.0298	0.0057	0.0082	0.1706
11	rs75281580	33802101	1.11	0.375177619549844	1.65	0.358901199458623	0.0366203346143456	0.152145535407837	0.1277	0.0636	0.0045	0.0031	0.006	0.0045	0.0036	0.0185	0.1493	0.0041	0.0051	0.0047	0.1005	0.0117	0.0054	0.0043	0.0026	0.1424	0.1011	0.0068	0.0065	0.0062	0.0298	0.0058	0.0082	0.1705
11	rs10836110	33802866	1.11	0.375177619549844	1.65	0.358901199458623	0.036554063619975	0.153478242882587	0.1277	0.0636	0.0045	0.0031	0.006	0.0045	0.0036	0.0185	0.1493	0.0041	0.0051	0.0047	0.1005	0.0117	0.0054	0.0043	0.0026	0.1424	0.1011	0.0068	0.0065	0.0062	0.0298	0.0058	0.0082	0.1705
11	rs1000677	33814061	1.11	0.375177619549844	1.65	0.358901199458623	0.0336572736213995	0.182092335747481	0.1278	0.0636	0.0045	0.0031	0.006	0.0044	0.0036	0.0184	0.1492	0.0041	0.0051	0.0047	0.1006	0.0117	0.0054	0.0043	0.0027	0.1425	0.101	0.0068	0.0065	0.0062	0.0298	0.0058	0.0082	0.1704
11	rs79708249	33814175	1.11	0.375177619549844	1.65	0.358901199458623	0.0336197687183726	0.178963540689277	0.1278	0.0636	0.0045	0.0031	0.006	0.0044	0.0036	0.0184	0.1492	0.0041	0.0051	0.0047	0.1006	0.0117	0.0054	0.0043	0.0027	0.1425	0.101	0.0068	0.0065	0.0062	0.0298	0.0058	0.0082	0.1704
11	rs34849093	33818885	1.11	0.375177619549844	1.64	0.38599849551783	0.0326916050558217	0.165559206008324	0.1277	0.0636	0.0045	0.0032	0.006	0.0044	0.0036	0.0184	0.1492	0.0041	0.0051	0.0047	0.1006	0.0117	0.0054	0.0043	0.0027	0.1425	0.101	0.0068	0.0065	0.0062	0.0298	0.0058	0.0082	0.1704
11	rs1533801	33824173	1.11	0.375177619549844	1.64	0.38599849551783	0.0308069962000854	0.193963484388517	0.1277	0.0637	0.0045	0.0032	0.006	0.0044	0.0036	0.0184	0.1492	0.0041	0.0051	0.0046	0.1006	0.0117	0.0054	0.0044	0.0028	0.1425	0.1008	0.0068	0.0067	0.0063	0.0298	0.0058	0.0082	0.1704
11	rs12223394	33838377	1.12	0.339600448506511	1.64	0.38599849551783	0.0270543324195727	0.145919219953909	0.1286	0.0648	0.0043	0.0038	0.0061	0.0043	0.0035	0.018	0.149	0.004	0.0052	0.0044	0.1007	0.0114	0.0052	0.0043	0.0029	0.1428	0.1004	0.0067	0.0066	0.0064	0.0295	0.0056	0.008	0.1699
11	rs7109097	33847995	1.12	0.339600448506511	1.64	0.38599849551783	0.0321676230152542	0.0836901834674393	0.1287	0.0653	0.0041	0.004	0.0061	0.0044	0.0035	0.0178	0.1492	0.0041	0.0052	0.0042	0.1017	0.0111	0.005	0.0042	0.0031	0.1428	0.1009	0.0066	0.0066	0.0063	0.0295	0.0053	0.0078	0.1689
11	rs4474409	33848782	1.12	0.339600448506511	1.64	0.38599849551783	0.0314821507282797	0.0764802456905709	0.1288	0.0653	0.0041	0.004	0.0061	0.0044	0.0035	0.0178	0.1492	0.0041	0.0052	0.0042	0.1016	0.0111	0.005	0.0042	0.0031	0.1428	0.1008	0.0066	0.0066	0.0063	0.0295	0.0053	0.0078	0.1689
11	rs80072517	33850295	1.12	0.339600448506511	1.64	0.38599849551783	0.03087758137059	0.0714432632550444	0.1287	0.0653	0.0041	0.0041	0.0061	0.0044	0.0035	0.0177	0.1492	0.0041	0.0052	0.0042	0.1017	0.0111	0.005	0.0042	0.0031	0.1428	0.1008	0.0066	0.0066	0.0063	0.0294	0.0053	0.0078	0.1689
11	rs11032412	33853106	1.12	0.339600448506511	1.61	0.475515229965307	0.0251623636986552	0.0780922886293486	0.1286	0.0655	0.0043	0.0042	0.0061	0.0044	0.0036	0.0177	0.1493	0.0041	0.0052	0.0042	0.102	0.011	0.005	0.0043	0.0033	0.1428	0.1006	0.0065	0.0066	0.0063	0.0294	0.0052	0.0078	0.1686
11	rs7925364	33864298	1.13	0.306408690300974	1.61	0.475515229965307	0.0352977391331159	0.0967067692295438	0.1275	0.066	0.0042	0.0046	0.006	0.0047	0.0037	0.0172	0.1492	0.0042	0.0052	0.0041	0.1018	0.011	0.0051	0.0045	0.0035	0.1427	0.1001	0.0067	0.0067	0.0062	0.0293	0.0052	0.0077	0.1693
11	rs80192750	33868045	1.13	0.306408690300974	1.61	0.475515229965307	0.0404372583818608	0.103943731717175	0.1273	0.0658	0.0041	0.0049	0.0061	0.0048	0.0039	0.0171	0.1495	0.0043	0.0052	0.0041	0.1022	0.0111	0.005	0.0046	0.0037	0.1425	0.0992	0.0066	0.0068	0.0062	0.0293	0.0052	0.0078	0.1693
11	rs11032423	33868607	1.13	0.306408690300974	1.6	0.508176723760061	0.0423858971279311	0.127281264844169	0.1273	0.0658	0.0041	0.005	0.0061	0.0048	0.0039	0.0171	0.1495	0.0043	0.0052	0.0042	0.1022	0.0111	0.005	0.0046	0.0037	0.1425	0.099	0.0066	0.0068	0.0062	0.0293	0.0053	0.0078	0.1693
11	rs74420979	33870773	1.14	0.275532638758866	1.6	0.508176723760061	0.0564434267817245	0.132937024043414	0.1273	0.065	0.0041	0.0053	0.0062	0.0047	0.0039	0.0169	0.1492	0.0043	0.0053	0.0041	0.1029	0.011	0.005	0.0047	0.004	0.1421	0.0986	0.0066	0.0069	0.0061	0.0292	0.0053	0.0078	0.1698
11	rs11601780	33873239	1.14	0.275532638758866	1.6	0.508176723760061	0.103164413225656	0.162046727378136	0.1276	0.0641	0.004	0.0058	0.0063	0.0046	0.0038	0.0167	0.1488	0.0044	0.0054	0.0041	0.1036	0.0109	0.0051	0.0048	0.0044	0.1417	0.0982	0.0066	0.007	0.0061	0.029	0.0054	0.0079	0.1703
11	rs12364140	33875372	1.14	0.275532638758866	1.58	0.577869115575703	0.149862778945057	0.18912286330841	0.1276	0.0637	0.0039	0.006	0.0063	0.0046	0.0038	0.0166	0.1487	0.0045	0.0054	0.0041	0.104	0.0108	0.0051	0.0048	0.0046	0.1414	0.098	0.0066	0.0071	0.006	0.0289	0.0054	0.0079	0.1706
11	rs3740617	33881016	1.14	0.275532638758866	1.55	0.693638871087907	0.264374222865272	0.219096369421157	0.1278	0.063	0.0039	0.0062	0.0064	0.0046	0.0038	0.0166	0.1482	0.0044	0.0054	0.0041	0.1047	0.0107	0.0052	0.0049	0.0048	0.1411	0.0979	0.0064	0.0072	0.0061	0.0287	0.0055	0.008	0.1709
11	rs80349285	33887633	1.15	0.246899131395369	1.54	0.735299729443272	0.402411660237326	0.223202115815338	0.1275	0.0624	0.0039	0.0066	0.0064	0.0046	0.0038	0.0165	0.1482	0.0045	0.0056	0.004	0.1053	0.0105	0.0053	0.005	0.0049	0.1409	0.0971	0.0062	0.0074	0.006	0.0288	0.0056	0.0081	0.1712
11	rs79997732	33889165	1.15	0.246899131395369	1.54	0.735299729443272	0.416474937518472	0.230830052828632	0.1273	0.0625	0.0039	0.0066	0.0064	0.0046	0.0038	0.0165	0.1483	0.0045	0.0056	0.004	0.1054	0.0104	0.0053	0.005	0.0049	0.1409	0.0969	0.0062	0.0074	0.0061	0.0288	0.0056	0.0081	0.1713
11	rs11606830	33892656	1.15	0.246899131395369	1.54	0.735299729443272	0.501110728507291	0.273751096270403	0.1272	0.0622	0.0039	0.0067	0.0064	0.0046	0.0039	0.0165	0.1483	0.0046	0.0056	0.004	0.1056	0.0103	0.0054	0.0051	0.005	0.1408	0.0966	0.0062	0.0075	0.0061	0.0289	0.0056	0.0082	0.1713
11	rs75576903	33895658	1.15	0.246899131395369	1.57	0.614941920479678	0.577751465177468	0.293150806912992	0.1271	0.0622	0.0038	0.0069	0.0065	0.0047	0.0039	0.0165	0.1482	0.0046	0.0056	0.0041	0.1057	0.0103	0.0053	0.0051	0.0051	0.1408	0.0962	0.0062	0.0076	0.006	0.0288	0.0056	0.0082	0.1714
11	rs76739699	33899391	1.15	0.246899131395369	1.58	0.577869115575703	0.724313388286836	0.349426382030218	0.127	0.062	0.0038	0.0071	0.0065	0.0047	0.0039	0.0165	0.1482	0.0046	0.0055	0.0041	0.1059	0.0102	0.0053	0.005	0.0053	0.1408	0.0958	0.0062	0.0078	0.006	0.0288	0.0057	0.0083	0.1715
11	rs10836124	33900562	1.15	0.246899131395369	1.59	0.542287549749139	0.777905309678774	0.387290826145174	0.127	0.062	0.0037	0.0071	0.0065	0.0048	0.004	0.0165	0.1481	0.0046	0.0054	0.0041	0.1059	0.0101	0.0053	0.005	0.0053	0.1408	0.0957	0.0062	0.0078	0.006	0.0288	0.0057	0.0083	0.1715
11	rs117373781	33902672	1.16	0.220431575918666	1.63	0.414449909043039	0.809915200227296	0.407014605699748	0.127	0.0619	0.0037	0.0072	0.0066	0.0047	0.004	0.0164	0.1482	0.0045	0.0054	0.004	0.106	0.0102	0.0055	0.005	0.0054	0.1409	0.0955	0.0062	0.0081	0.0057	0.029	0.0057	0.0083	0.1713
11	rs4756075	33904206	1.16	0.220431575918666	1.63	0.414449909043039	0.877539782644998	0.449645280655943	0.127	0.0618	0.0037	0.0072	0.0066	0.0047	0.004	0.0164	0.1482	0.0045	0.0054	0.004	0.1061	0.0102	0.0055	0.005	0.0054	0.141	0.0953	0.0062	0.0082	0.0056	0.0291	0.0057	0.0084	0.1712
11	rs10836126	33906201	1.17	0.196050020118376	1.63	0.414449909043039	1.13015028606071	0.626031505273538	0.1262	0.0611	0.0034	0.0073	0.0066	0.0046	0.0042	0.0164	0.1488	0.0045	0.0054	0.0037	0.1084	0.0097	0.0054	0.0052	0.0056	0.141	0.095	0.0064	0.0086	0.0049	0.029	0.0056	0.0082	0.1711
11	rs3781577	33906484	1.18	0.173671271070618	1.63	0.414449909043039	1.07807878091465	0.618657490443951	0.1265	0.061	0.0034	0.0073	0.0064	0.0046	0.0043	0.0162	0.149	0.0044	0.0053	0.0037	0.1092	0.0097	0.0054	0.0052	0.0056	0.141	0.0954	0.0064	0.0088	0.0047	0.029	0.0055	0.0081	0.1704
11	rs11032438	33909421	1.19	0.153209069243504	1.63	0.414449909043039	1.43222249932603	0.879663891816475	0.1273	0.0602	0.0034	0.0076	0.0061	0.0048	0.0048	0.0158	0.1493	0.0045	0.0051	0.0036	0.1106	0.0087	0.0053	0.0048	0.0068	0.1415	0.0947	0.0064	0.0091	0.0045	0.0283	0.0054	0.0077	0.1701
11	rs11032439	33911834	1.18	0.173671271070618	1.63	0.414449909043039	1.46811846854146	1.11965444856147	0.1275	0.0601	0.0034	0.0076	0.006	0.0049	0.005	0.0158	0.1492	0.0044	0.0051	0.0035	0.1106	0.0087	0.0051	0.0052	0.007	0.1417	0.0946	0.0063	0.0091	0.0042	0.0282	0.0054	0.0077	0.1701
11	rs11032440	33912790	1.19	0.153209069243504	1.63	0.414449909043039	1.43676566147609	1.09372062437531	0.1274	0.0601	0.0035	0.0076	0.006	0.0049	0.005	0.0157	0.1488	0.0043	0.005	0.0036	0.1109	0.0086	0.0051	0.0052	0.007	0.1418	0.0946	0.0063	0.0092	0.0042	0.0282	0.0053	0.0077	0.1703
11	rs750780	33917594	1.19	0.153209069243504	1.63	0.414449909043039	1.59177264619522	1.06692805638382	0.1276	0.0599	0.0035	0.0076	0.0063	0.0048	0.005	0.0155	0.1487	0.0042	0.0047	0.0036	0.1106	0.0084	0.0053	0.005	0.0072	0.1417	0.0941	0.0063	0.0094	0.0042	0.028	0.0054	0.0079	0.1712
11	rs941941	33924723	1.19	0.153209069243504	1.63	0.414449909043039	1.59341423155738	1.24142998434131	0.1281	0.0593	0.0036	0.0077	0.0062	0.005	0.0051	0.0155	0.148	0.0042	0.0046	0.0036	0.1094	0.0083	0.0053	0.005	0.0075	0.1423	0.0937	0.0064	0.0097	0.0041	0.0277	0.0053	0.0079	0.1725
11	rs57837724	33926680	1.19	0.153209069243504	1.63	0.414449909043039	1.58490510689161	1.32885998041164	0.128	0.0594	0.0036	0.0077	0.0062	0.0051	0.0052	0.0154	0.1476	0.0041	0.0044	0.0037	0.1093	0.0082	0.0052	0.0051	0.0075	0.1425	0.0937	0.0064	0.0097	0.0043	0.0276	0.0054	0.0078	0.1727
11	rs77150357	33927884	1.19	0.153209069243504	1.64	0.38599849551783	1.60286511305782	1.40961355469411	0.128	0.0594	0.0036	0.0077	0.0061	0.0052	0.0052	0.0154	0.1475	0.0041	0.0043	0.0037	0.109	0.0082	0.0052	0.0051	0.0075	0.1426	0.0937	0.0064	0.0097	0.0043	0.0276	0.0054	0.0078	0.1728
11	rs77758707	33927980	1.19	0.153209069243504	1.65	0.358901199458623	1.59803444276944	1.41812351099523	0.128	0.0594	0.0036	0.0077	0.0061	0.0052	0.0052	0.0154	0.1475	0.0041	0.0043	0.0037	0.109	0.0082	0.0052	0.0051	0.0075	0.1426	0.0937	0.0064	0.0097	0.0043	0.0276	0.0054	0.0078	0.1728
11	rs10128650	33932051	1.2	0.134574322401564	1.65	0.358901199458623	1.5007233027876	1.48598410404779	0.1276	0.0594	0.0038	0.0078	0.0061	0.0054	0.0053	0.0153	0.1471	0.0041	0.0043	0.0038	0.1083	0.0082	0.0053	0.0053	0.0077	0.1424	0.0937	0.0064	0.0098	0.0044	0.0277	0.0055	0.0078	0.1733
11	rs117020927	33937660	1.2	0.134574322401564	1.65	0.358901199458623	1.16379122350439	1.5602195484801	0.1273	0.0593	0.004	0.0076	0.0063	0.0057	0.0054	0.0154	0.1476	0.0041	0.0041	0.0039	0.1063	0.0082	0.0053	0.0054	0.0077	0.1428	0.094	0.0065	0.0099	0.0046	0.0281	0.0054	0.0078	0.1731
11	rs1028633	33942862	1.2	0.134574322401564	1.65	0.358901199458623	1.02144879628223	1.54415326806573	0.1272	0.0592	0.0041	0.0075	0.0063	0.0059	0.0054	0.0154	0.1477	0.0042	0.004	0.004	0.1055	0.0082	0.0054	0.0055	0.0078	0.1429	0.0942	0.0065	0.0099	0.0047	0.0283	0.0054	0.0078	0.173
11	rs12285842	33947308	1.2	0.134574322401564	1.65	0.358901199458623	1.03064203350577	1.52415022560931	0.1269	0.0593	0.0041	0.0075	0.0063	0.0059	0.0054	0.0154	0.1476	0.0042	0.004	0.004	0.1054	0.0084	0.0054	0.0055	0.0078	0.143	0.0942	0.0065	0.0099	0.0047	0.0283	0.0054	0.0078	0.1728
11	rs10836130	33947725	1.2	0.134574322401564	1.65	0.358901199458623	1.02968646535163	1.51536880003885	0.1269	0.0593	0.0041	0.0075	0.0064	0.0059	0.0054	0.0154	0.1476	0.0042	0.0041	0.004	0.1054	0.0085	0.0054	0.0055	0.0078	0.143	0.0942	0.0065	0.0099	0.0047	0.0283	0.0054	0.0078	0.1727
11	rs7483793	33951568	1.2	0.134574322401564	1.65	0.358901199458623	1.08791742171594	1.61326303837472	0.1269	0.0593	0.0041	0.0075	0.0064	0.0059	0.0054	0.0154	0.1476	0.0042	0.0041	0.004	0.1053	0.0085	0.0054	0.0055	0.0078	0.143	0.0942	0.0065	0.0099	0.0047	0.0283	0.0054	0.0078	0.1727
11	rs112334926	33953689	1.21	0.117675403133419	1.66	0.333131717406117	1.10993838458664	1.65435603744203	0.1268	0.0593	0.0041	0.0075	0.0064	0.0059	0.0054	0.0154	0.1475	0.0042	0.0041	0.004	0.1053	0.0085	0.0054	0.0055	0.0078	0.143	0.0942	0.0065	0.0099	0.0047	0.0283	0.0054	0.0078	0.1727
11	rs118014100	33954223	1.21	0.117675403133419	1.66	0.333131717406117	1.11558313651079	1.67915628767088	0.1268	0.0593	0.0041	0.0075	0.0064	0.0059	0.0054	0.0154	0.1475	0.0042	0.0041	0.004	0.1054	0.0085	0.0054	0.0055	0.0078	0.143	0.0942	0.0065	0.0099	0.0047	0.0283	0.0054	0.0078	0.1726
11	rs77173575	33956626	1.21	0.117675403133419	1.67	0.308662716071979	1.06440010360976	1.80891107880532	0.126	0.0591	0.0042	0.0074	0.0064	0.0061	0.0055	0.0154	0.1473	0.0043	0.0041	0.0042	0.1048	0.0085	0.0055	0.0056	0.0078	0.1432	0.0942	0.0066	0.0101	0.0048	0.0282	0.0054	0.0078	0.1728
11	rs61880532	33957623	1.23	0.0887081089854507	1.67	0.308662716071979	0.860941536570114	1.85034152141936	0.1243	0.0589	0.0044	0.0074	0.0066	0.0064	0.0058	0.0154	0.1468	0.0046	0.0041	0.0045	0.1037	0.0086	0.0057	0.0058	0.0078	0.1437	0.0941	0.0069	0.0104	0.005	0.028	0.0054	0.0084	0.1728
11	rs4756085	33958433	1.23	0.0887081089854507	1.67	0.308662716071979	0.833391961918261	2.11096637547928	0.123	0.0586	0.0045	0.0075	0.0067	0.0068	0.006	0.0154	0.1464	0.0048	0.0041	0.0047	0.1028	0.0086	0.0059	0.006	0.0079	0.1441	0.094	0.0071	0.0107	0.0051	0.0278	0.0055	0.0085	0.1729
11	rs7945752	33959436	1.24	0.0764474044013007	1.67	0.308662716071979	0.748582612760351	2.23148731305101	0.1221	0.0587	0.0047	0.0077	0.0067	0.0069	0.0061	0.0153	0.1468	0.0048	0.0041	0.0047	0.1025	0.0084	0.0062	0.0061	0.0078	0.1436	0.094	0.007	0.0108	0.0053	0.0269	0.0056	0.0083	0.1742
11	rs16924976	33960381	1.24	0.0764474044013007	1.67	0.308662716071979	0.815186132554834	2.39812777719375	0.1219	0.0588	0.0047	0.0076	0.0067	0.007	0.0061	0.0151	0.1467	0.0049	0.0042	0.0048	0.1024	0.0084	0.0062	0.0062	0.0078	0.1436	0.0939	0.007	0.0108	0.0053	0.0268	0.0056	0.0083	0.1745
11	rs7119163	33961756	1.25	0.0655389160366862	1.67	0.308662716071979	0.767053055056994	2.24003782322369	0.1217	0.059	0.0047	0.0076	0.0066	0.0071	0.006	0.015	0.1466	0.005	0.0042	0.0048	0.1023	0.0084	0.0062	0.0063	0.0078	0.1436	0.0939	0.007	0.0109	0.0054	0.0265	0.0056	0.0082	0.175
11	rs72915592	33963055	1.25	0.0655389160366862	1.68	0.285465824887251	0.957366687127252	2.37171712843139	0.1216	0.0592	0.0047	0.0078	0.0067	0.007	0.006	0.015	0.1465	0.005	0.0043	0.0048	0.1023	0.0085	0.0063	0.0062	0.0077	0.1436	0.0936	0.0069	0.0108	0.0054	0.0264	0.0054	0.0082	0.1753
11	rs10742308	33963848	1.25	0.0655389160366862	1.69	0.263511633917478	0.882423129848504	2.18009174137574	0.1216	0.0594	0.0047	0.0078	0.0068	0.007	0.0059	0.0149	0.1465	0.0051	0.0043	0.0049	0.1023	0.0085	0.0063	0.0061	0.0077	0.1436	0.0935	0.0069	0.0108	0.0054	0.0263	0.0054	0.0082	0.1755
11	rs117644109	33965972	1.25	0.0655389160366862	1.69	0.263511633917478	0.768434748711073	1.94680627833106	0.1217	0.0597	0.0047	0.0077	0.0069	0.0069	0.0058	0.0149	0.1464	0.0051	0.0044	0.0049	0.1023	0.0086	0.0063	0.006	0.0075	0.1438	0.0933	0.0068	0.0108	0.0054	0.0261	0.0055	0.0081	0.1759
11	rs111291218	33975141	1.26	0.0558850734446599	1.69	0.263511633917478	0.54524107183418	1.52346119749535	0.1218	0.0604	0.0047	0.0074	0.007	0.0068	0.0057	0.0146	0.1461	0.0051	0.0044	0.0049	0.1023	0.0087	0.0064	0.0059	0.0072	0.144	0.0931	0.0068	0.0107	0.0055	0.0256	0.0056	0.0081	0.1768
11	rs75045029	33976986	1.26	0.0558850734446599	1.69	0.263511633917478	0.533603460404602	1.49044605014052	0.1218	0.0604	0.0047	0.0074	0.0071	0.0067	0.0056	0.0146	0.1462	0.0051	0.0044	0.0049	0.1023	0.0087	0.0064	0.0058	0.0072	0.144	0.093	0.0068	0.0107	0.0055	0.0256	0.0056	0.0081	0.1769
11	rs117891531	33992648	1.26	0.0558850734446599	1.69	0.263511633917478	0.471804486360873	1.3641449805729	0.122	0.0606	0.0047	0.0072	0.0071	0.0067	0.0056	0.0146	0.1461	0.0051	0.0044	0.0049	0.1024	0.0087	0.0064	0.0058	0.007	0.1441	0.0929	0.0068	0.0107	0.0055	0.0255	0.0056	0.0081	0.1772
11	rs10836136	33995797	1.24	0.0764474044013007	1.68	0.285465824887251	0.176299583474479	0.571452490706659	0.1224	0.0624	0.005	0.0063	0.0076	0.0062	0.005	0.014	0.1451	0.0051	0.0047	0.0049	0.1027	0.0092	0.0064	0.0054	0.0061	0.145	0.0914	0.0067	0.0105	0.0056	0.0245	0.0059	0.0079	0.1797
11	rs10836138	33996495	1.24	0.0764474044013007	1.68	0.285465824887251	0.102273871883016	0.387290826145174	0.1237	0.0624	0.005	0.006	0.0076	0.006	0.005	0.0139	0.1456	0.0049	0.0047	0.0048	0.1027	0.0093	0.0063	0.0052	0.0058	0.1453	0.0919	0.0065	0.0104	0.0055	0.024	0.0057	0.0078	0.1799
11	rs35295980	33998959	1.24	0.0764474044013007	1.69	0.263511633917478	0.0856523737969685	0.343348208141248	0.1237	0.0624	0.005	0.0059	0.0076	0.006	0.005	0.0138	0.146	0.0049	0.0047	0.0048	0.1027	0.0093	0.0062	0.0052	0.0057	0.1453	0.092	0.0065	0.0104	0.0055	0.024	0.0057	0.0078	0.1798
11	rs10836139	34000018	1.24	0.0764474044013007	1.68	0.285465824887251	0.0845358312043879	0.351168625105529	0.1238	0.0624	0.005	0.0059	0.0076	0.006	0.005	0.0138	0.146	0.0049	0.0047	0.0048	0.1027	0.0093	0.0062	0.0052	0.0057	0.1453	0.092	0.0065	0.0104	0.0055	0.024	0.0057	0.0078	0.1797
11	rs12418479	34010832	1.24	0.0764474044013007	1.68	0.285465824887251	0.0122318137310175	0.115817726184266	0.1252	0.0635	0.0046	0.0051	0.008	0.0053	0.0046	0.0133	0.1469	0.0049	0.0052	0.0048	0.1022	0.0095	0.0058	0.0049	0.005	0.1463	0.0919	0.0067	0.01	0.0057	0.0235	0.0055	0.0082	0.1794
11	rs78353379	34023156	1.25	0.0655389160366862	1.68	0.285465824887251	0.00859034433432573	0.0805359924956951	0.1252	0.0638	0.0045	0.0049	0.008	0.005	0.0044	0.0132	0.1476	0.0049	0.0053	0.0048	0.102	0.0091	0.0057	0.0048	0.0048	0.1465	0.0919	0.0067	0.0099	0.0057	0.0238	0.0055	0.0082	0.1797
11	rs17771070	34024046	1.25	0.0655389160366862	1.68	0.285465824887251	0.00838973874099012	0.0715852094895178	0.1252	0.0638	0.0045	0.0049	0.008	0.005	0.0044	0.0132	0.1476	0.0049	0.0053	0.0048	0.102	0.0091	0.0057	0.0048	0.0047	0.1464	0.0919	0.0068	0.0099	0.0058	0.0239	0.0055	0.0082	0.1797
11	rs12790714	34041426	1.25	0.0655389160366862	1.68	0.285465824887251	0.0111520356415965	0.0628063109360394	0.125	0.0639	0.0043	0.0047	0.0082	0.0047	0.0043	0.013	0.1475	0.0049	0.0053	0.0047	0.1024	0.0089	0.0053	0.0046	0.0045	0.1466	0.0926	0.0067	0.0097	0.0058	0.0238	0.0054	0.0084	0.1805
11	rs7103865	34044336	1.25	0.0655389160366862	1.68	0.285465824887251	0.0108359509204993	0.046150496103124	0.125	0.0639	0.0043	0.0046	0.0083	0.0047	0.0043	0.013	0.1475	0.0049	0.0053	0.0047	0.1025	0.0089	0.0053	0.0046	0.0045	0.1467	0.0928	0.0067	0.0097	0.0058	0.0237	0.0054	0.0085	0.1807
11	rs76829751	34046581	1.25	0.0655389160366862	1.67	0.308662716071979	0.0107266588875169	0.0443424760554932	0.125	0.0639	0.0043	0.0046	0.0083	0.0046	0.0043	0.013	0.1475	0.0049	0.0053	0.0047	0.1025	0.0089	0.0053	0.0046	0.0045	0.1467	0.0928	0.0067	0.0097	0.0058	0.0237	0.0054	0.0085	0.1807
11	rs12279034	34056207	1.25	0.0655389160366862	1.66	0.333131717406117	0.00872920280030622	0.0387853668883745	0.125	0.064	0.0043	0.0045	0.0083	0.0046	0.0043	0.013	0.1477	0.0049	0.0053	0.0047	0.1023	0.0089	0.0052	0.0046	0.0045	0.1468	0.0928	0.0067	0.0097	0.0058	0.0236	0.0054	0.0085	0.1809
11	rs10836150	34057822	1.25	0.0655389160366862	1.67	0.308662716071979	0.00848503139724569	0.0366354534572784	0.125	0.064	0.0042	0.0045	0.0083	0.0046	0.0042	0.013	0.1477	0.0049	0.0053	0.0047	0.1023	0.0089	0.0052	0.0046	0.0045	0.1468	0.0929	0.0067	0.0097	0.0058	0.0236	0.0054	0.0085	0.181
11	rs11032509	34101765	1.25	0.0655389160366862	1.67	0.308662716071979	0.0102503535424756	0.0172310061886586	0.1259	0.0646	0.0041	0.0042	0.0082	0.0044	0.0041	0.0127	0.1479	0.0047	0.005	0.0046	0.1024	0.0085	0.0049	0.0045	0.0042	0.1464	0.0937	0.0067	0.0096	0.0057	0.0236	0.0053	0.0084	0.1818
11	rs75212444	34104213	1.25	0.0655389160366862	1.67	0.308662716071979	0.0102503535424756	0.0165695849546339	0.1259	0.0646	0.0041	0.0042	0.0082	0.0044	0.0041	0.0127	0.1479	0.0047	0.005	0.0046	0.1024	0.0085	0.0049	0.0045	0.0042	0.1464	0.0937	0.0067	0.0096	0.0057	0.0236	0.0053	0.0084	0.1818
11	rs10836154	34108305	1.25	0.0655389160366862	1.67	0.308662716071979	0.00979020020378044	0.016207647158578	0.1259	0.0646	0.0041	0.0042	0.0082	0.0044	0.0041	0.0127	0.1479	0.0047	0.005	0.0046	0.1024	0.0085	0.0049	0.0045	0.0042	0.1464	0.0937	0.0067	0.0096	0.0057	0.0236	0.0053	0.0084	0.1818
11	rs17777985	34108835	1.25	0.0655389160366862	1.67	0.308662716071979	0.00979020020378044	0.016207647158578	0.1259	0.0646	0.0041	0.0042	0.0082	0.0044	0.0041	0.0127	0.1479	0.0047	0.005	0.0046	0.1024	0.0085	0.0049	0.0045	0.0042	0.1464	0.0937	0.0067	0.0096	0.0057	0.0236	0.0053	0.0084	0.1818
11	rs12419557	34113671	1.25	0.0655389160366862	1.67	0.308662716071979	0.0099847159103082	0.0164605891039461	0.1259	0.0645	0.0041	0.0042	0.0082	0.0044	0.0041	0.0127	0.1479	0.0047	0.005	0.0046	0.1024	0.0085	0.0049	0.0045	0.0042	0.1464	0.0937	0.0067	0.0096	0.0057	0.0236	0.0053	0.0084	0.1818
11	rs2179830	34118426	1.25	0.0655389160366862	1.67	0.308662716071979	0.0105696635183891	0.0167886413174673	0.1259	0.0645	0.0041	0.0042	0.0082	0.0044	0.0041	0.0127	0.1479	0.0047	0.005	0.0046	0.1024	0.0086	0.0048	0.0045	0.0042	0.1464	0.0938	0.0067	0.0096	0.0056	0.0236	0.0053	0.0084	0.1818
11	rs16925181	34131716	1.25	0.0655389160366862	1.67	0.308662716071979	0.0122138002499872	0.0175290598208466	0.126	0.0646	0.0041	0.0042	0.0082	0.0044	0.0041	0.0127	0.1479	0.0047	0.0049	0.0046	0.1024	0.0086	0.0047	0.0045	0.0042	0.1464	0.0939	0.0067	0.0096	0.0056	0.0236	0.0053	0.0084	0.1818
11	rs116967665	34131795	1.25	0.0655389160366862	1.67	0.308662716071979	0.0123584651110178	0.0177542473041961	0.1261	0.0645	0.0041	0.0042	0.0082	0.0044	0.0041	0.0127	0.1479	0.0047	0.0049	0.0046	0.1024	0.0086	0.0047	0.0045	0.0042	0.1464	0.0939	0.0067	0.0096	0.0056	0.0236	0.0053	0.0084	0.1818
11	rs79517378	34133586	1.25	0.0655389160366862	1.66	0.333131717406117	0.0128873829541556	0.0179808445980351	0.1262	0.0645	0.0041	0.0042	0.0082	0.0044	0.0041	0.0127	0.1479	0.0047	0.0048	0.0046	0.1024	0.0086	0.0047	0.0045	0.0042	0.1464	0.0938	0.0067	0.0096	0.0056	0.0236	0.0053	0.0084	0.1818
11	rs116940567	34144261	1.25	0.0655389160366862	1.66	0.333131717406117	0.011898824103791	0.0174543109489232	0.1262	0.0645	0.0041	0.0042	0.0082	0.0044	0.0041	0.0127	0.1479	0.0047	0.0048	0.0046	0.1026	0.0086	0.0047	0.0045	0.0042	0.1465	0.0938	0.0067	0.0096	0.0056	0.0236	0.0053	0.0084	0.1818
11	rs116888571	34167531	1.25	0.0655389160366862	1.66	0.333131717406117	0.0115669109299544	0.0140186605367931	0.1262	0.0645	0.0041	0.0042	0.0081	0.0044	0.004	0.0127	0.148	0.0048	0.0047	0.0047	0.1024	0.0085	0.0047	0.0045	0.0042	0.1466	0.094	0.0068	0.0095	0.0056	0.0236	0.0054	0.0084	0.182
11	rs8187	34168153	1.25	0.0655389160366862	1.66	0.333131717406117	0.00764387493784779	0.0134223313752947	0.1262	0.0645	0.0041	0.0043	0.0079	0.0044	0.004	0.0127	0.148	0.0048	0.0047	0.0048	0.1024	0.0085	0.0047	0.0045	0.0042	0.1466	0.094	0.0068	0.0095	0.0056	0.0236	0.0054	0.0084	0.182
11	rs2467393	34170562	1.25	0.0655389160366862	1.66	0.333131717406117	0.0067030758895808	0.0121126661705541	0.1262	0.0645	0.0041	0.0042	0.0079	0.0044	0.004	0.0127	0.148	0.0048	0.0047	0.0048	0.1023	0.0085	0.0047	0.0045	0.0042	0.1466	0.0941	0.0068	0.0095	0.0056	0.0236	0.0054	0.0084	0.1821
11	rs76458769	34171098	1.25	0.0655389160366862	1.66	0.333131717406117	0.00668407924585091	0.0119885264120081	0.1262	0.0645	0.0041	0.0042	0.0079	0.0044	0.004	0.0127	0.148	0.0048	0.0047	0.0048	0.1023	0.0085	0.0047	0.0044	0.0042	0.1466	0.0941	0.0068	0.0095	0.0056	0.0236	0.0054	0.0084	0.1821
11	rs72910821	34182902	1.25	0.0655389160366862	1.66	0.333131717406117	0.00420867416243483	0.0100339926587391	0.1262	0.0648	0.0041	0.0041	0.0078	0.0043	0.0041	0.0127	0.148	0.0047	0.0047	0.0048	0.1018	0.0085	0.0048	0.0044	0.0041	0.1465	0.0943	0.0068	0.0093	0.0056	0.0236	0.0054	0.0084	0.1825
11	rs117848341	34183765	1.25	0.0655389160366862	1.66	0.333131717406117	0.00409347539743452	0.00989315261881819	0.1262	0.0648	0.0041	0.0041	0.0078	0.0043	0.0041	0.0127	0.148	0.0047	0.0047	0.0048	0.1017	0.0085	0.0048	0.0044	0.0041	0.1465	0.0943	0.0068	0.0093	0.0056	0.0236	0.0054	0.0084	0.1825
11	rs7120749	34188982	1.26	0.0558850734446599	1.66	0.333131717406117	0.000888175291094292	0.00528196396567066	0.1263	0.0657	0.004	0.0039	0.0077	0.0041	0.0041	0.0128	0.1479	0.0047	0.0048	0.0049	0.1	0.0085	0.0049	0.0044	0.004	0.1463	0.0951	0.0068	0.009	0.0056	0.0237	0.0053	0.0085	0.1835
11	rs1569774	34190423	1.26	0.0558850734446599	1.66	0.333131717406117	0.000481914894242976	0.00758207710751396	0.1261	0.0657	0.004	0.0038	0.0076	0.0041	0.0042	0.0129	0.148	0.0047	0.0048	0.0049	0.0996	0.0086	0.005	0.0045	0.004	0.1462	0.0955	0.0068	0.0088	0.0055	0.0237	0.0053	0.0085	0.1839
11	rs2955933	34191317	1.26	0.0558850734446599	1.66	0.333131717406117	0.000473344842931144	0.010841548984753	0.126	0.0658	0.0039	0.0037	0.0076	0.0041	0.0042	0.0129	0.1478	0.0047	0.0048	0.005	0.0994	0.0086	0.005	0.0045	0.004	0.1462	0.0956	0.0068	0.0087	0.0054	0.0237	0.0053	0.0085	0.1841
11	rs1321018	34197245	1.26	0.0558850734446599	1.67	0.308662716071979	0.000664499242028902	0.0149029093293158	0.1257	0.066	0.0039	0.0037	0.0077	0.004	0.0043	0.013	0.1474	0.0048	0.0049	0.005	0.0992	0.0086	0.0051	0.0044	0.004	0.1461	0.0958	0.0069	0.0087	0.0054	0.0238	0.0054	0.0085	0.1842
11	rs79100357	34198459	1.26	0.0558850734446599	1.67	0.308662716071979	0.00063879899355323	0.0120505153793336	0.1256	0.0661	0.0039	0.0037	0.0077	0.004	0.0043	0.0129	0.1473	0.0048	0.0048	0.005	0.0992	0.0086	0.0052	0.0045	0.004	0.1462	0.0958	0.0069	0.0086	0.0055	0.0238	0.0054	0.0085	0.1843
11	rs910256	34202030	1.26	0.0558850734446599	1.67	0.308662716071979	0.000843116208566202	0.0152152752707389	0.1256	0.0662	0.004	0.0036	0.0077	0.004	0.0044	0.0129	0.1472	0.0049	0.0048	0.0051	0.0991	0.0086	0.0052	0.0045	0.0039	0.146	0.0957	0.0069	0.0086	0.0056	0.0238	0.0054	0.0084	0.1844
11	rs55687647	34203390	1.26	0.0558850734446599	1.67	0.308662716071979	0.000587185218059188	0.00731557483406545	0.1254	0.0667	0.004	0.0036	0.0076	0.0038	0.0044	0.013	0.1473	0.0049	0.0048	0.0052	0.0987	0.0084	0.0052	0.0044	0.0038	0.1459	0.0957	0.0069	0.0084	0.0056	0.0239	0.0054	0.0083	0.1851
11	rs117401780	34205089	1.27	0.0473888655537761	1.67	0.308662716071979	0.000553209602863691	0.00193819713879341	0.1252	0.0672	0.004	0.0034	0.0076	0.0036	0.0044	0.013	0.1474	0.0048	0.0049	0.0053	0.0983	0.0082	0.0052	0.0044	0.0038	0.1457	0.0956	0.007	0.0082	0.0057	0.0243	0.0054	0.0082	0.1859
11	rs72910875	34205776	1.27	0.0473888655537761	1.67	0.308662716071979	0.000668069328199008	0.00428675773911891	0.1251	0.0674	0.004	0.0034	0.0075	0.0035	0.0044	0.013	0.1474	0.0048	0.0049	0.0054	0.0981	0.0082	0.0052	0.0043	0.0037	0.1456	0.0956	0.007	0.0081	0.0057	0.0244	0.0054	0.0082	0.1862
11	rs75133042	34206454	1.27	0.0473888655537761	1.67	0.308662716071979	0.000787579771466569	0.00243792329716486	0.125	0.0676	0.0041	0.0034	0.0076	0.0034	0.0044	0.0131	0.1475	0.0048	0.0049	0.0054	0.0979	0.0081	0.0052	0.0043	0.0037	0.1454	0.0956	0.007	0.008	0.0057	0.0245	0.0054	0.0082	0.1864
11	rs77155043	34207386	1.27	0.0473888655537761	1.67	0.308662716071979	0.00124728745320544	0.00146095129286552	0.125	0.0677	0.0041	0.0034	0.0077	0.0033	0.0044	0.0131	0.1475	0.0048	0.0049	0.0055	0.0977	0.0081	0.0052	0.0042	0.0037	0.1452	0.0955	0.007	0.0079	0.0058	0.0247	0.0054	0.0082	0.1866
11	rs910254	34207614	1.27	0.0473888655537761	1.67	0.308662716071979	0.00170042767936787	0.00441425683276658	0.1249	0.0678	0.0041	0.0034	0.0077	0.0033	0.0044	0.0131	0.1475	0.0048	0.0049	0.0055	0.0976	0.0081	0.0052	0.0042	0.0037	0.1452	0.0954	0.0071	0.0079	0.0058	0.0247	0.0054	0.0082	0.1866
11	rs80147723	34208798	1.27	0.0473888655537761	1.67	0.308662716071979	0.00203179800153378	0.00138220569585853	0.1249	0.0678	0.0041	0.0033	0.0077	0.0033	0.0044	0.0132	0.1474	0.0048	0.0049	0.0055	0.0975	0.0081	0.0052	0.0044	0.0036	0.145	0.0953	0.0071	0.0079	0.0059	0.0248	0.0054	0.0082	0.1869
11	rs10836159	34212952	1.27	0.0473888655537761	1.67	0.308662716071979	0.00372169544419548	0.0018458228389961	0.1249	0.0676	0.0042	0.0032	0.0079	0.0032	0.0043	0.0134	0.1471	0.0048	0.0049	0.0057	0.0972	0.0082	0.0053	0.0044	0.0035	0.1443	0.0953	0.0073	0.0077	0.0061	0.0249	0.0055	0.0081	0.1878
11	rs2473904	34215606	1.27	0.0473888655537761	1.68	0.285465824887251	0.00592302117758301	0.00395081037694735	0.1249	0.0677	0.0042	0.0032	0.008	0.0032	0.0045	0.0136	0.1468	0.0048	0.0049	0.0057	0.0967	0.0083	0.0054	0.0045	0.0036	0.1436	0.0949	0.0074	0.0076	0.0062	0.0249	0.0056	0.0081	0.1882
11	rs12291795	34216916	1.27	0.0473888655537761	1.68	0.285465824887251	0.00855360137342624	0.00618901724744817	0.1252	0.0679	0.0045	0.0031	0.0082	0.0033	0.0046	0.014	0.1465	0.005	0.0049	0.0058	0.0962	0.0085	0.0056	0.0046	0.0037	0.142	0.0942	0.0074	0.0075	0.0064	0.0252	0.0058	0.0081	0.1883
11	rs7118794	34218329	1.28	0.0399545156677779	1.69	0.263511633917478	0.019865157704143	0.0152501814833402	0.1259	0.0681	0.0045	0.003	0.0085	0.0034	0.0047	0.0142	0.1462	0.0051	0.0051	0.0061	0.0945	0.0085	0.006	0.0047	0.0037	0.1409	0.0937	0.0073	0.0075	0.0067	0.0253	0.0062	0.0081	0.1882
11	rs2092640	34218390	1.28	0.0399545156677779	1.68	0.285465824887251	0.020420470913178	0.0168252886230051	0.1259	0.0682	0.0046	0.003	0.0085	0.0034	0.0047	0.0143	0.1462	0.0051	0.0051	0.0061	0.0945	0.0085	0.006	0.0047	0.0037	0.1409	0.0937	0.0073	0.0075	0.0067	0.0253	0.0062	0.0081	0.1882
11	rs2957497	34218556	1.28	0.0399545156677779	1.68	0.285465824887251	0.0322768033890608	0.0251118729826541	0.126	0.0679	0.0045	0.003	0.0086	0.0033	0.0047	0.0143	0.1458	0.0052	0.0051	0.0066	0.0946	0.0084	0.0061	0.0047	0.0037	0.1412	0.0932	0.0074	0.0075	0.0068	0.0253	0.0062	0.0081	0.1882
11	rs2467372	34220504	1.28	0.0399545156677779	1.67	0.308662716071979	0.019388324306808	0.081581939666704	0.1243	0.0675	0.0047	0.003	0.0085	0.0033	0.0045	0.0142	0.1452	0.0053	0.0051	0.0069	0.0942	0.0092	0.0065	0.0046	0.0038	0.1409	0.0934	0.0074	0.0075	0.0072	0.0251	0.0068	0.008	0.1893
11	rs78050807	34223636	1.29	0.0334881679242526	1.68	0.285465824887251	0.0180959059778882	0.152525884493987	0.1243	0.0672	0.005	0.0029	0.0085	0.0033	0.0044	0.0143	0.1455	0.0054	0.0053	0.007	0.0941	0.0093	0.0069	0.0045	0.0038	0.1397	0.0932	0.0074	0.0074	0.0075	0.025	0.007	0.008	0.1891
11	rs10768051	34227327	1.29	0.0334881679242526	1.68	0.285465824887251	0.0216011923201874	0.295041918170026	0.1243	0.0668	0.0053	0.0028	0.0086	0.0034	0.0044	0.0144	0.146	0.0057	0.0056	0.0073	0.094	0.0095	0.0073	0.0044	0.0037	0.1381	0.093	0.0075	0.0072	0.0079	0.0248	0.0073	0.008	0.1889
11	rs11032549	34227968	1.29	0.0334881679242526	1.68	0.285465824887251	0.0192536285769194	0.301927843427044	0.1245	0.0666	0.0053	0.0028	0.0086	0.0034	0.0044	0.0144	0.146	0.0057	0.0057	0.0073	0.094	0.0096	0.0074	0.0044	0.0038	0.138	0.0929	0.0075	0.0071	0.0079	0.0249	0.0073	0.0079	0.1886
11	rs11032550	34228073	1.29	0.0334881679242526	1.68	0.285465824887251	0.0205962902528108	0.318622093693423	0.1245	0.0667	0.0053	0.0028	0.0086	0.0034	0.0044	0.0144	0.146	0.0057	0.0057	0.0073	0.0942	0.0096	0.0075	0.0043	0.0038	0.1378	0.0929	0.0075	0.0071	0.0079	0.0249	0.0073	0.0079	0.1886
11	rs289986	34231062	1.28	0.0399545156677779	1.68	0.285465824887251	0.0130821192800727	0.328472098675182	0.1253	0.0657	0.0053	0.003	0.0089	0.0035	0.0042	0.0147	0.1465	0.0057	0.006	0.0073	0.0942	0.0098	0.0077	0.0044	0.0038	0.1372	0.0921	0.0074	0.0069	0.0079	0.0245	0.0073	0.0078	0.1886
11	rs289976	34235986	1.28	0.0399545156677779	1.67	0.308662716071979	0.0113836460384093	0.38473267794117	0.1254	0.065	0.0055	0.0031	0.0091	0.0037	0.0042	0.0148	0.1466	0.0058	0.0062	0.0075	0.0946	0.0099	0.0078	0.0044	0.0039	0.1374	0.0916	0.0074	0.0067	0.008	0.0243	0.0073	0.0078	0.1878
11	rs2746628	34237292	1.28	0.0399545156677779	1.67	0.308662716071979	0.012775307136774	0.432667485656692	0.1254	0.0649	0.0056	0.0031	0.0091	0.0037	0.0042	0.0148	0.1466	0.0058	0.0062	0.0075	0.0947	0.01	0.0079	0.0044	0.0039	0.1374	0.0916	0.0074	0.0067	0.008	0.0243	0.0074	0.0078	0.1877
11	rs7949361	34238019	1.28	0.0399545156677779	1.66	0.333131717406117	0.0135363824101169	0.437027889341484	0.1254	0.0648	0.0056	0.0031	0.0091	0.0037	0.0042	0.0149	0.1466	0.0058	0.0062	0.0076	0.0946	0.0098	0.0079	0.0044	0.0039	0.1375	0.0915	0.0074	0.0069	0.008	0.0245	0.0073	0.0078	0.1876
11	rs911498	34240676	1.28	0.0399545156677779	1.64	0.38599849551783	0.0140688369957778	0.454718775854513	0.1249	0.0647	0.0056	0.0032	0.0091	0.0037	0.0042	0.0149	0.1471	0.0058	0.0063	0.0076	0.0945	0.0098	0.008	0.0045	0.0039	0.1374	0.091	0.0074	0.0068	0.008	0.0246	0.0073	0.0078	0.1878
11	rs78528433	34242852	1.28	0.0399545156677779	1.63	0.414449909043039	0.0110236692875539	0.405717265901438	0.1249	0.0647	0.0055	0.0032	0.009	0.0038	0.0042	0.0149	0.1472	0.0058	0.0063	0.0076	0.0945	0.0098	0.008	0.0045	0.0039	0.1375	0.0909	0.0074	0.0068	0.0079	0.0248	0.0073	0.0078	0.1878
11	rs79982244	34244618	1.28	0.0399545156677779	1.63	0.414449909043039	0.0107866662129385	0.4080532925947	0.1249	0.0647	0.0055	0.0032	0.009	0.0038	0.0042	0.0149	0.1472	0.0058	0.0063	0.0077	0.0946	0.0098	0.008	0.0045	0.0039	0.1376	0.0907	0.0074	0.0067	0.0079	0.0248	0.0073	0.0078	0.1878
11	rs2955955	34251360	1.28	0.0399545156677779	1.63	0.414449909043039	0.0101403346348186	0.416649911554731	0.1246	0.0649	0.0054	0.0032	0.009	0.0038	0.0042	0.0149	0.1476	0.0059	0.0065	0.0078	0.0957	0.0098	0.0079	0.0044	0.0039	0.1384	0.0889	0.0074	0.0066	0.0077	0.025	0.0073	0.0079	0.1874
11	rs80270174	34252191	1.28	0.0399545156677779	1.63	0.414449909043039	0.00946909781752389	0.403255448632083	0.1246	0.0635	0.0054	0.0032	0.009	0.0038	0.0043	0.015	0.1473	0.0059	0.0065	0.0078	0.0966	0.0099	0.0079	0.0043	0.0038	0.1396	0.0894	0.0074	0.0067	0.0077	0.0239	0.0073	0.0079	0.1873
11	rs2955948	34254160	1.28	0.0399545156677779	1.64	0.38599849551783	0.00963867290184437	0.405457934010764	0.1247	0.0633	0.0054	0.0032	0.009	0.0038	0.0043	0.015	0.1473	0.0059	0.0065	0.0078	0.0966	0.0099	0.0079	0.0043	0.0038	0.1398	0.0895	0.0074	0.0067	0.0077	0.0238	0.0073	0.0079	0.1873
11	rs2064988	34255779	1.28	0.0399545156677779	1.64	0.38599849551783	0.0225561545190013	0.413518225962656	0.1249	0.0631	0.0051	0.003	0.0091	0.0039	0.004	0.0146	0.1485	0.0059	0.0064	0.0078	0.0958	0.0097	0.0079	0.0044	0.0034	0.1404	0.09	0.0075	0.0069	0.0077	0.0234	0.0074	0.0079	0.1874
11	rs7119546	34256977	1.28	0.0399545156677779	1.64	0.38599849551783	0.0309011350024531	0.403902897055773	0.1249	0.0631	0.0049	0.0029	0.0091	0.0039	0.0037	0.0147	0.149	0.0058	0.0064	0.0078	0.0956	0.0097	0.0078	0.0043	0.0032	0.1406	0.0903	0.0075	0.0071	0.0076	0.0233	0.0073	0.0078	0.1875
11	rs10768053	34257064	1.28	0.0399545156677779	1.64	0.38599849551783	0.0293962667272064	0.398731310189583	0.1248	0.063	0.005	0.0029	0.0091	0.0039	0.0037	0.0147	0.1491	0.0058	0.0064	0.0078	0.0955	0.0097	0.0078	0.0043	0.0032	0.1408	0.0902	0.0075	0.0071	0.0076	0.0234	0.0073	0.0079	0.1873
11	rs35722745	34260788	1.28	0.0399545156677779	1.64	0.38599849551783	0.00831768467076664	0.139971900793282	0.1278	0.0641	0.0049	0.0028	0.0088	0.0041	0.0037	0.0148	0.151	0.0051	0.0066	0.0071	0.0931	0.0093	0.0062	0.0045	0.0032	0.1437	0.0897	0.0072	0.0075	0.0073	0.0229	0.0071	0.0079	0.1857
11	rs7105914	34266683	1.28	0.0399545156677779	1.63	0.414449909043039	0.0165721942436122	0.170283492808381	0.1278	0.0641	0.005	0.0028	0.0088	0.0043	0.0037	0.0148	0.151	0.0051	0.0067	0.0071	0.093	0.0093	0.0061	0.0045	0.0032	0.1437	0.0896	0.0072	0.0075	0.0074	0.0229	0.0071	0.0079	0.1856
11	rs76051444	34266960	1.28	0.0399545156677779	1.63	0.414449909043039	0.016044213956738	0.15971987726673	0.1278	0.0641	0.005	0.0028	0.0088	0.0044	0.0037	0.0148	0.1511	0.0051	0.0066	0.0071	0.093	0.0093	0.0061	0.0044	0.0032	0.1438	0.0897	0.0072	0.0075	0.0074	0.0229	0.0071	0.0079	0.1856
11	rs11032575	34268267	1.28	0.0399545156677779	1.64	0.38599849551783	0.0165571491238514	0.175753492053832	0.1277	0.064	0.005	0.0028	0.0087	0.0044	0.0037	0.0148	0.1511	0.0051	0.0066	0.0071	0.093	0.0093	0.0062	0.0045	0.0032	0.1439	0.0896	0.0072	0.0075	0.0074	0.0229	0.0071	0.008	0.1856
11	rs990338	34268771	1.28	0.0399545156677779	1.64	0.38599849551783	0.0110459136172762	0.159623183808191	0.1281	0.0638	0.0052	0.0028	0.0085	0.0045	0.0037	0.0148	0.1503	0.005	0.0068	0.0068	0.0927	0.0093	0.0061	0.0045	0.0032	0.1442	0.0902	0.0071	0.0075	0.0075	0.0231	0.0071	0.008	0.1855
11	rs7122866	34272353	1.28	0.0399545156677779	1.64	0.38599849551783	0.0390896183585237	0.0747373861482215	0.1294	0.0636	0.0049	0.0029	0.0082	0.0047	0.0035	0.0145	0.1522	0.0047	0.0069	0.0061	0.0921	0.0089	0.0057	0.0047	0.0031	0.144	0.089	0.0073	0.0077	0.007	0.024	0.0071	0.0076	0.1864
11	rs117864563	34277398	1.28	0.0399545156677779	1.64	0.38599849551783	0.0468026843043946	0.0620018437431966	0.1295	0.0638	0.0048	0.0027	0.0083	0.0047	0.0034	0.0145	0.1528	0.0046	0.007	0.006	0.0924	0.0089	0.0056	0.0047	0.0031	0.1438	0.0889	0.0073	0.0076	0.0069	0.0241	0.0071	0.0076	0.1862
11	rs10836176	34279015	1.28	0.0399545156677779	1.63	0.414449909043039	0.0501608768322939	0.0764802456905709	0.1295	0.0639	0.0048	0.0027	0.0083	0.0047	0.0034	0.0145	0.1529	0.0046	0.007	0.006	0.0924	0.0089	0.0056	0.0047	0.0031	0.1438	0.0889	0.0073	0.0076	0.0069	0.0241	0.0071	0.0076	0.1862
11	rs10836178	34282229	1.28	0.0399545156677779	1.63	0.414449909043039	0.0560882056293073	0.0892102255528843	0.1297	0.0636	0.0048	0.0027	0.0083	0.0047	0.0034	0.0145	0.1529	0.0046	0.007	0.0059	0.0926	0.0086	0.0056	0.0048	0.0031	0.1437	0.089	0.0073	0.0076	0.0069	0.0241	0.007	0.0076	0.1865
11	rs2611145	34283861	1.28	0.0399545156677779	1.63	0.414449909043039	0.0428866134338849	0.0662051806236194	0.1296	0.0636	0.0047	0.0028	0.0083	0.0048	0.0035	0.0144	0.1533	0.0046	0.007	0.0058	0.0926	0.0086	0.0056	0.0048	0.0032	0.1436	0.089	0.0073	0.0075	0.0065	0.0242	0.007	0.0075	0.1868
11	rs117907997	34284872	1.28	0.0399545156677779	1.63	0.414449909043039	0.0312559563676415	0.0440538632783374	0.1299	0.0635	0.0046	0.0029	0.0083	0.0048	0.0039	0.0144	0.1532	0.0046	0.0071	0.0057	0.0923	0.0085	0.0056	0.0049	0.0033	0.1433	0.089	0.0072	0.0077	0.0064	0.0241	0.007	0.0074	0.1868
11	rs73495598	34289425	1.28	0.0399545156677779	1.62	0.444280725791627	0.0285631416534761	0.0640212142394095	0.1302	0.0634	0.0045	0.0031	0.0082	0.0049	0.0045	0.0145	0.1533	0.0045	0.007	0.0055	0.092	0.0085	0.0056	0.0051	0.0035	0.143	0.0888	0.0071	0.0076	0.0063	0.0239	0.007	0.0073	0.187
11	rs76370770	34295366	1.28	0.0399545156677779	1.62	0.444280725791627	0.0290903271351706	0.105680824592601	0.1303	0.0634	0.0046	0.0032	0.0082	0.005	0.0047	0.0145	0.1534	0.0044	0.0069	0.0055	0.0922	0.0085	0.0056	0.0051	0.0035	0.1426	0.089	0.0071	0.0077	0.0063	0.0239	0.007	0.0072	0.1871
11	rs2611108	34295924	1.28	0.0399545156677779	1.61	0.475515229965307	0.0307365245511805	0.131492025040899	0.1304	0.0635	0.0046	0.0032	0.0082	0.005	0.0047	0.0145	0.1536	0.0044	0.0069	0.0055	0.0921	0.0085	0.0056	0.0051	0.0035	0.1423	0.0889	0.0072	0.0077	0.0063	0.0238	0.007	0.0072	0.1872
11	rs61327783	34298094	1.28	0.0399545156677779	1.63	0.414449909043039	0.0297962251322973	0.109104213789903	0.1302	0.0635	0.0046	0.0032	0.0082	0.0049	0.0047	0.0145	0.1536	0.0044	0.0069	0.0055	0.0924	0.0085	0.0056	0.0051	0.0035	0.1422	0.0889	0.0072	0.0077	0.0063	0.0237	0.0069	0.0072	0.1872
11	rs2755161	34298448	1.28	0.0399545156677779	1.63	0.414449909043039	0.0323619007145031	0.106096057113032	0.1302	0.0635	0.0046	0.0032	0.0082	0.0049	0.0046	0.0145	0.1535	0.0044	0.0069	0.0055	0.0923	0.0085	0.0056	0.0051	0.0034	0.1422	0.0892	0.0072	0.0077	0.0063	0.0237	0.0069	0.0072	0.1872
11	rs77908046	34300672	1.28	0.0399545156677779	1.64	0.38599849551783	0.0335448464613598	0.0296036822255368	0.1299	0.0636	0.0045	0.0032	0.0081	0.0051	0.0047	0.0145	0.1534	0.0045	0.0069	0.0055	0.0922	0.0083	0.0056	0.0052	0.0034	0.1422	0.0889	0.0072	0.0078	0.0063	0.0239	0.0069	0.0073	0.1872
11	rs56380225	34301159	1.28	0.0399545156677779	1.64	0.38599849551783	0.033370481412687	0.0265095516250392	0.1299	0.0636	0.0045	0.0032	0.0081	0.0051	0.0047	0.0145	0.1534	0.0046	0.0069	0.0055	0.0922	0.0083	0.0056	0.0052	0.0034	0.1423	0.0888	0.0072	0.0078	0.0063	0.0239	0.0069	0.0073	0.1872
11	rs79516393	34302284	1.28	0.0399545156677779	1.65	0.358901199458623	0.0337198466795985	0.0215062936658683	0.13	0.0636	0.0045	0.0033	0.0081	0.0051	0.0047	0.0145	0.1531	0.0046	0.0069	0.0055	0.092	0.0084	0.0056	0.0053	0.0034	0.1423	0.0886	0.0072	0.0078	0.0063	0.0239	0.0069	0.0073	0.1874
11	rs1998278	34306082	1.29	0.0334881679242526	1.65	0.358901199458623	0.0429753930048551	0.0203641594591037	0.1299	0.064	0.0044	0.0034	0.0081	0.0052	0.0048	0.0145	0.1528	0.0045	0.007	0.0055	0.0917	0.0084	0.0056	0.0054	0.0035	0.1431	0.0877	0.0073	0.0078	0.0062	0.024	0.0069	0.0074	0.1871
11	rs78563663	34309921	1.29	0.0334881679242526	1.65	0.358901199458623	0.0542824167090515	0.030523966350704	0.1297	0.064	0.0044	0.0034	0.0081	0.0053	0.005	0.0145	0.1527	0.0045	0.0069	0.0055	0.0916	0.0084	0.0056	0.0055	0.0036	0.1428	0.0877	0.0073	0.0077	0.0062	0.0239	0.007	0.0074	0.1871
11	rs4756129	34310205	1.29	0.0334881679242526	1.65	0.358901199458623	0.0538845609989589	0.0289339893107652	0.1297	0.064	0.0044	0.0034	0.0081	0.0053	0.005	0.0145	0.1527	0.0045	0.0069	0.0055	0.0916	0.0084	0.0056	0.0055	0.0036	0.1428	0.0877	0.0073	0.0078	0.0062	0.0239	0.007	0.0074	0.1871
11	rs2611129	34310678	1.29	0.0334881679242526	1.65	0.358901199458623	0.0573020634845745	0.0299895715503581	0.1297	0.064	0.0044	0.0035	0.0081	0.0053	0.005	0.0145	0.1527	0.0045	0.007	0.0055	0.0915	0.0084	0.0056	0.0055	0.0036	0.1428	0.0877	0.0073	0.0078	0.0062	0.0239	0.007	0.0074	0.1871
11	rs2611128	34311858	1.28	0.0399545156677779	1.65	0.358901199458623	0.25656584036027	0.623426568011435	0.1265	0.0632	0.0051	0.0049	0.0081	0.0064	0.0072	0.0141	0.1511	0.0051	0.0076	0.0067	0.0897	0.0085	0.0061	0.0066	0.005	0.1383	0.0869	0.008	0.0081	0.0071	0.023	0.0081	0.0081	0.1865
11	rs2755154	34311859	1.28	0.0399545156677779	1.65	0.358901199458623	0.251534389150268	0.633571138114317	0.1265	0.0632	0.0051	0.0049	0.008	0.0064	0.0072	0.0141	0.1512	0.0051	0.0076	0.0067	0.0897	0.0085	0.0061	0.0066	0.005	0.1383	0.0869	0.008	0.0081	0.0071	0.023	0.0081	0.008	0.1865
11	rs2611127	34312648	1.29	0.0334881679242526	1.66	0.333131717406117	0.360021494972343	0.859587282398376	0.1274	0.0621	0.0057	0.0056	0.0079	0.0065	0.008	0.0139	0.151	0.0051	0.0075	0.0067	0.089	0.0081	0.0067	0.0066	0.0055	0.1364	0.0865	0.008	0.0075	0.0077	0.0225	0.0086	0.0079	0.1875
11	rs17257330	34312925	1.29	0.0334881679242526	1.66	0.333131717406117	0.368968963346071	0.808058730682054	0.1274	0.0621	0.0057	0.0056	0.0079	0.0065	0.008	0.0139	0.1509	0.0051	0.0075	0.0067	0.0889	0.0081	0.0067	0.0066	0.0055	0.1364	0.0864	0.008	0.0075	0.0077	0.0225	0.0086	0.0079	0.1875
11	rs911501	34314048	1.29	0.0334881679242526	1.67	0.308662716071979	0.442941737875009	0.854001579840113	0.1273	0.0619	0.0057	0.0057	0.0078	0.0065	0.0082	0.0138	0.1508	0.0051	0.0075	0.0067	0.0887	0.0082	0.0068	0.0067	0.0055	0.1364	0.0863	0.0081	0.0075	0.0078	0.0224	0.0086	0.0078	0.1878
11	rs79624909	34315114	1.29	0.0334881679242526	1.71	0.223208546872115	0.486755441607344	0.867513174055161	0.1273	0.0619	0.0058	0.0057	0.0078	0.0065	0.0082	0.0138	0.1506	0.0052	0.0075	0.0067	0.0886	0.0082	0.0068	0.0068	0.0056	0.1363	0.0861	0.0082	0.0075	0.008	0.0224	0.0086	0.0078	0.1879
11	rs755370	34315545	1.29	0.0334881679242526	1.72	0.204795704918344	0.488998840874225	0.875142279501605	0.1273	0.0619	0.0059	0.0057	0.0078	0.0065	0.0082	0.0138	0.1506	0.0052	0.0075	0.0067	0.0885	0.0082	0.0068	0.0068	0.0056	0.1363	0.0861	0.0082	0.0075	0.008	0.0224	0.0086	0.0078	0.1879
11	rs112643126	34315559	1.29	0.0334881679242526	1.72	0.204795704918344	0.526018825689821	0.853226383153735	0.1273	0.0619	0.0059	0.0057	0.0078	0.0064	0.0082	0.0138	0.1505	0.0052	0.0075	0.0067	0.0885	0.0082	0.0068	0.0068	0.0055	0.1365	0.0861	0.0082	0.0075	0.008	0.0224	0.0086	0.0078	0.1879
11	rs7124183	34315919	1.29	0.0334881679242526	1.72	0.204795704918344	0.525695845088902	0.846101423117738	0.1273	0.0619	0.0059	0.0057	0.0078	0.0064	0.0082	0.0138	0.1505	0.0052	0.0075	0.0068	0.0885	0.0082	0.0068	0.0068	0.0055	0.1365	0.0861	0.0082	0.0075	0.008	0.0224	0.0086	0.0078	0.1879
11	rs7939713	34318749	1.29	0.0334881679242526	1.71	0.223208546872115	0.548399596648737	0.8535364443621	0.1273	0.0617	0.0059	0.0058	0.0078	0.0064	0.0082	0.0138	0.1503	0.0051	0.0074	0.0068	0.0884	0.0082	0.0068	0.0068	0.0055	0.1367	0.0862	0.0082	0.0075	0.008	0.0224	0.0088	0.0078	0.1878
11	rs78627928	34319458	1.29	0.0334881679242526	1.71	0.223208546872115	0.546227186836555	0.851211553578613	0.1273	0.0617	0.0059	0.0058	0.0077	0.0064	0.0082	0.0138	0.1503	0.0051	0.0074	0.0068	0.0884	0.0082	0.0068	0.0068	0.0055	0.1367	0.0862	0.0082	0.0075	0.008	0.0224	0.0088	0.0078	0.1878
11	rs2180949	34321466	1.3	0.0278985669207799	1.71	0.223208546872115	0.618503298950854	0.884034092423508	0.1273	0.0615	0.0059	0.0058	0.0077	0.0064	0.0083	0.0138	0.1507	0.0052	0.0075	0.0068	0.0884	0.0082	0.0068	0.0068	0.0056	0.1369	0.0862	0.0082	0.0075	0.0081	0.022	0.0088	0.0078	0.1874
11	rs12787084	34328638	1.29	0.0334881679242526	1.71	0.223208546872115	1.38435534225085	1.37633616109275	0.1275	0.0613	0.0059	0.0066	0.0063	0.0064	0.0091	0.0136	0.152	0.0054	0.0076	0.0069	0.088	0.0081	0.0069	0.0067	0.0065	0.1373	0.0859	0.008	0.0079	0.0082	0.0203	0.0089	0.008	0.1862
11	rs1271113	34328931	1.29	0.0334881679242526	1.72	0.204795704918344	1.38377058922312	1.37904775336367	0.1274	0.0613	0.0059	0.0066	0.0063	0.0064	0.0091	0.0136	0.152	0.0054	0.0076	0.0069	0.0879	0.0081	0.0069	0.0067	0.0065	0.1375	0.0859	0.008	0.0079	0.0082	0.0203	0.0089	0.008	0.1862
11	rs78930400	34330867	1.29	0.0334881679242526	1.72	0.204795704918344	1.39704762605347	1.37311729525125	0.1274	0.0613	0.0059	0.0066	0.0062	0.0064	0.0092	0.0136	0.152	0.0054	0.0076	0.0069	0.088	0.008	0.0069	0.0066	0.0065	0.1374	0.086	0.008	0.0079	0.0082	0.0203	0.0089	0.008	0.1864
11	rs2025082	34332025	1.29	0.0334881679242526	1.75	0.156107803097264	1.40233249558796	1.38328638373483	0.1274	0.0613	0.0059	0.0065	0.0062	0.0064	0.0092	0.0136	0.152	0.0054	0.0075	0.0069	0.0882	0.0079	0.0069	0.0066	0.0065	0.1373	0.0861	0.008	0.0079	0.0082	0.0203	0.0089	0.0079	0.1866
11	rs11824839	34332320	1.29	0.0334881679242526	1.75	0.156107803097264	1.39489666359891	1.38549132115738	0.1274	0.0613	0.0059	0.0065	0.0062	0.0064	0.0092	0.0136	0.152	0.0054	0.0075	0.0069	0.0882	0.0079	0.0069	0.0066	0.0065	0.1373	0.0862	0.008	0.0079	0.0082	0.0203	0.0089	0.0079	0.1865
11	rs1267472	34333824	1.29	0.0334881679242526	1.76	0.141944438278083	1.33325288488063	1.39805351720604	0.1275	0.0613	0.006	0.0065	0.0063	0.0063	0.0092	0.0136	0.1517	0.0054	0.0074	0.0068	0.0884	0.0079	0.0069	0.0067	0.0065	0.1372	0.0862	0.008	0.008	0.0081	0.0203	0.0089	0.0077	0.1866
11	rs2077441	34333973	1.29	0.0334881679242526	1.76	0.141944438278083	1.33863851811824	1.39652468547109	0.1275	0.0613	0.006	0.0065	0.0063	0.0063	0.0092	0.0136	0.1517	0.0054	0.0074	0.0068	0.0884	0.0079	0.0069	0.0067	0.0065	0.1372	0.0862	0.008	0.008	0.0081	0.0203	0.0089	0.0077	0.1866
11	rs73497379	34334676	1.29	0.0334881679242526	1.75	0.156107803097264	1.3295070219103	1.37752237390128	0.1277	0.0614	0.006	0.0065	0.0062	0.0063	0.0091	0.0136	0.1517	0.0054	0.0074	0.0068	0.0882	0.0079	0.0069	0.0067	0.0065	0.1374	0.0862	0.008	0.008	0.0081	0.0202	0.0089	0.0077	0.1866
11	rs72914590	34337707	1.3	0.0278985669207799	1.75	0.156107803097264	1.33008304925832	1.35535149337034	0.1279	0.0615	0.006	0.0065	0.0062	0.0063	0.0091	0.0136	0.1514	0.0054	0.0075	0.0067	0.0881	0.0079	0.0069	0.0067	0.0065	0.1377	0.086	0.008	0.008	0.008	0.0202	0.0088	0.0078	0.1865
11	rs11032612	34338180	1.3	0.0278985669207799	1.75	0.156107803097264	1.21372261193187	1.32599676372138	0.1283	0.0619	0.006	0.0065	0.0062	0.0062	0.0089	0.0135	0.1509	0.0054	0.0077	0.0067	0.088	0.008	0.0068	0.0068	0.0065	0.1384	0.0858	0.008	0.0079	0.0079	0.0201	0.0088	0.0079	0.1863
11	rs73497391	34339024	1.3	0.0278985669207799	1.78	0.116496372702931	1.0230075557583	1.32414465000713	0.129	0.0624	0.0061	0.0066	0.0062	0.0062	0.0086	0.0132	0.1502	0.0053	0.0079	0.0064	0.0872	0.0082	0.0068	0.007	0.0065	0.1399	0.0857	0.008	0.0078	0.0077	0.02	0.0086	0.008	0.1859
11	rs1267468	34343483	1.3	0.0278985669207799	1.77	0.128753168183355	0.939897969661279	1.19066605765898	0.1313	0.0633	0.0052	0.0063	0.0054	0.0056	0.0072	0.0124	0.1494	0.0045	0.0081	0.0052	0.0898	0.0089	0.0062	0.0073	0.006	0.1443	0.0849	0.0081	0.0074	0.0064	0.0187	0.0069	0.0086	0.1882
11	rs17342773	34343712	1.3	0.0278985669207799	1.77	0.128753168183355	0.962345950533483	1.19331106763637	0.1314	0.0633	0.0052	0.0063	0.0054	0.0056	0.0072	0.0124	0.1494	0.0044	0.0081	0.0052	0.0898	0.0089	0.0062	0.0073	0.006	0.1444	0.0848	0.0081	0.0074	0.0064	0.0186	0.0068	0.0086	0.1882
11	rs35128442	34343874	1.3	0.0278985669207799	1.76	0.141944438278083	0.956355260905731	1.18141676747892	0.1315	0.0633	0.0051	0.0063	0.0054	0.0056	0.0071	0.0124	0.1494	0.0044	0.0081	0.0052	0.0899	0.0089	0.0062	0.0073	0.0059	0.1445	0.0848	0.0081	0.0074	0.0064	0.0186	0.0068	0.0086	0.1882
11	rs12796736	34352147	1.29	0.0334881679242526	1.76	0.141944438278083	0.97777269708006	1.16888483170675	0.1325	0.0637	0.005	0.0062	0.0052	0.0056	0.0067	0.0124	0.1489	0.0041	0.008	0.0049	0.0907	0.0091	0.0061	0.0074	0.0058	0.1452	0.0842	0.0081	0.0074	0.0062	0.0185	0.0064	0.0087	0.1884
11	rs2180948	34354865	1.29	0.0334881679242526	1.76	0.141944438278083	0.913863209684985	1.10871272717327	0.1325	0.0637	0.005	0.0061	0.0052	0.0056	0.0066	0.0125	0.1489	0.0041	0.008	0.0049	0.0909	0.0091	0.0061	0.0074	0.0057	0.1453	0.0843	0.0082	0.0073	0.0062	0.0186	0.0064	0.0087	0.1884
11	rs1886656	34356829	1.29	0.0334881679242526	1.76	0.141944438278083	0.897962285880847	1.09469721960195	0.1324	0.0637	0.0049	0.0061	0.0051	0.0056	0.0066	0.0125	0.1492	0.0041	0.008	0.0049	0.091	0.009	0.0061	0.0074	0.0057	0.1454	0.0843	0.0082	0.0073	0.0061	0.0185	0.0064	0.0088	0.1886
11	rs16925440	34358408	1.29	0.0334881679242526	1.76	0.141944438278083	0.918415924241498	1.10626579696376	0.1324	0.0637	0.0049	0.0061	0.0051	0.0056	0.0065	0.0125	0.1491	0.0041	0.008	0.0049	0.0911	0.009	0.0061	0.0074	0.0057	0.1454	0.0843	0.0082	0.0073	0.0061	0.0184	0.0064	0.0088	0.1887
11	rs11602548	34360470	1.29	0.0334881679242526	1.76	0.141944438278083	0.908329957559039	1.09860521139382	0.1324	0.0637	0.0049	0.0061	0.0051	0.0056	0.0065	0.0125	0.1491	0.0041	0.008	0.0049	0.0912	0.009	0.0061	0.0073	0.0057	0.1454	0.0843	0.0082	0.0073	0.0061	0.0183	0.0064	0.0088	0.1887
11	rs72916710	34361786	1.29	0.0334881679242526	1.76	0.141944438278083	0.900508433238201	1.09469721960195	0.1325	0.0637	0.0049	0.0061	0.0051	0.0056	0.0065	0.0125	0.1491	0.0041	0.008	0.0049	0.0912	0.009	0.0061	0.0073	0.0057	0.1454	0.0843	0.0082	0.0073	0.0061	0.0183	0.0064	0.0088	0.1887
11	rs7116915	34371084	1.28	0.0399545156677779	1.76	0.141944438278083	0.674376439450126	1.19264971733618	0.1333	0.0643	0.0047	0.0058	0.0051	0.0057	0.0061	0.0126	0.1495	0.0041	0.0079	0.0047	0.0919	0.0089	0.0059	0.007	0.0055	0.1456	0.0843	0.0084	0.0072	0.006	0.0179	0.006	0.009	0.1887
11	rs61880781	34371218	1.28	0.0399545156677779	1.75	0.156107803097264	0.674448916370477	1.19413784710491	0.1333	0.0643	0.0047	0.0058	0.0051	0.0057	0.0061	0.0126	0.1495	0.0041	0.0079	0.0047	0.0919	0.0089	0.0059	0.007	0.0055	0.1456	0.0843	0.0084	0.0072	0.006	0.0179	0.006	0.009	0.1887
11	rs7121182	34371918	1.28	0.0399545156677779	1.75	0.156107803097264	0.672710437511522	1.19314572395321	0.1333	0.0644	0.0047	0.0058	0.0051	0.0057	0.0061	0.0126	0.1495	0.0041	0.0079	0.0047	0.0919	0.0089	0.0059	0.007	0.0055	0.1456	0.0844	0.0084	0.0072	0.006	0.0179	0.006	0.009	0.1886
11	rs10768065	34373828	1.28	0.0399545156677779	1.75	0.156107803097264	0.672059028548621	1.2136791915599	0.1333	0.0644	0.0047	0.0058	0.0051	0.0056	0.0061	0.0126	0.1495	0.0041	0.0079	0.0047	0.092	0.0089	0.0059	0.007	0.0055	0.1457	0.0844	0.0084	0.0072	0.006	0.0179	0.006	0.009	0.1886
11	rs1925368	34378381	1.28	0.0399545156677779	1.75	0.156107803097264	0.821182887300468	1.32700719176412	0.1333	0.0642	0.0044	0.0061	0.0051	0.0056	0.0062	0.0125	0.1487	0.004	0.008	0.0049	0.0919	0.0091	0.0058	0.007	0.0057	0.146	0.0846	0.0086	0.0073	0.0059	0.0179	0.006	0.0091	0.1885
11	rs76638746	34385845	1.29	0.0334881679242526	1.76	0.141944438278083	0.83617750256316	1.27547623597446	0.1334	0.064	0.0044	0.006	0.005	0.0055	0.0061	0.0125	0.1486	0.004	0.0081	0.0049	0.0922	0.0091	0.0057	0.0069	0.0055	0.1463	0.0848	0.0085	0.0073	0.0058	0.0178	0.0059	0.009	0.1886
11	rs77630075	34385970	1.29	0.0334881679242526	1.76	0.141944438278083	0.836575761205455	1.27547623597446	0.1334	0.064	0.0044	0.006	0.005	0.0055	0.0061	0.0125	0.1486	0.004	0.0081	0.0049	0.0922	0.0091	0.0057	0.0069	0.0055	0.1463	0.0848	0.0085	0.0073	0.0058	0.0178	0.0059	0.009	0.1886
11	rs2746164	34394696	1.29	0.0334881679242526	1.76	0.141944438278083	0.944420310794616	1.25025995433802	0.1335	0.0638	0.0043	0.006	0.0049	0.0054	0.006	0.0126	0.1484	0.0039	0.0081	0.0051	0.0926	0.009	0.0056	0.0068	0.0053	0.1468	0.0854	0.0085	0.0073	0.0058	0.0178	0.0057	0.009	0.1888
11	rs75385248	34402692	1.29	0.0334881679242526	1.76	0.141944438278083	0.940483691119371	1.24126348598441	0.1336	0.0638	0.0043	0.006	0.005	0.0054	0.006	0.0126	0.1482	0.004	0.0081	0.0051	0.0926	0.009	0.0056	0.0068	0.0053	0.1468	0.0854	0.0085	0.0073	0.0058	0.0179	0.0056	0.0091	0.1888
11	rs10836202	34402778	1.29	0.0334881679242526	1.76	0.141944438278083	0.935301144488576	1.24126348598441	0.1335	0.0637	0.0043	0.006	0.005	0.0054	0.006	0.0126	0.1482	0.004	0.0081	0.0051	0.0927	0.009	0.0056	0.0067	0.0053	0.1468	0.0854	0.0085	0.0073	0.0058	0.0179	0.0056	0.0091	0.1889
11	rs7928635	34421312	1.29	0.0334881679242526	1.76	0.141944438278083	0.921318022271177	1.03832645995559	0.1339	0.0635	0.0039	0.0059	0.005	0.0051	0.0054	0.0129	0.1481	0.0039	0.0081	0.005	0.0931	0.009	0.005	0.0065	0.0051	0.1474	0.0862	0.0086	0.0073	0.0057	0.0182	0.0055	0.0093	0.1887
11	rs35405447	34426376	1.29	0.0334881679242526	1.76	0.141944438278083	0.91055808472644	0.874207368661123	0.1348	0.0637	0.0037	0.0059	0.005	0.005	0.0051	0.0129	0.148	0.0039	0.008	0.0049	0.0933	0.0089	0.0049	0.0064	0.005	0.1471	0.0867	0.0085	0.0073	0.0057	0.0182	0.0054	0.0093	0.1889
11	rs1569690	34429441	1.29	0.0334881679242526	1.75	0.156107803097264	0.871127504026401	0.882785013291663	0.1355	0.0638	0.0036	0.0059	0.0051	0.005	0.005	0.0129	0.1478	0.0039	0.0079	0.0049	0.0934	0.0088	0.0048	0.0063	0.0049	0.1469	0.0869	0.0085	0.0073	0.0057	0.0182	0.0053	0.0093	0.189
11	rs11032660	34430238	1.29	0.0334881679242526	1.75	0.156107803097264	0.869831236468828	0.878883964015442	0.1355	0.0638	0.0036	0.0059	0.0051	0.005	0.005	0.0129	0.1478	0.0039	0.0079	0.0049	0.0935	0.0088	0.0048	0.0063	0.0049	0.1469	0.087	0.0085	0.0073	0.0057	0.0182	0.0052	0.0093	0.189
11	rs76401886	34431207	1.29	0.0334881679242526	1.75	0.156107803097264	0.861183469385715	0.930971810795408	0.1356	0.0638	0.0036	0.0059	0.0051	0.0051	0.005	0.0128	0.1478	0.0039	0.0078	0.0049	0.0935	0.0087	0.0047	0.0063	0.0049	0.147	0.0871	0.0085	0.0073	0.0057	0.018	0.0052	0.0092	0.1891
11	rs873469	34436794	1.29	0.0334881679242526	1.75	0.156107803097264	0.782853034679098	0.901715498189454	0.1356	0.064	0.0036	0.0058	0.0051	0.0051	0.0049	0.0129	0.1475	0.0039	0.0078	0.0049	0.0935	0.0088	0.0047	0.0062	0.0049	0.1471	0.0874	0.0084	0.0073	0.0057	0.0179	0.0052	0.0093	0.189
11	rs61880828	34437099	1.29	0.0334881679242526	1.75	0.156107803097264	0.783162719915338	0.905323023831806	0.1356	0.064	0.0036	0.0058	0.0051	0.0051	0.0049	0.0129	0.1475	0.0039	0.0078	0.0049	0.0935	0.0088	0.0047	0.0062	0.0049	0.1471	0.0874	0.0084	0.0073	0.0057	0.0179	0.0052	0.0093	0.189
11	rs12361866	34438843	1.29	0.0334881679242526	1.75	0.156107803097264	0.797309531994534	0.924664372045413	0.1358	0.064	0.0036	0.0058	0.0052	0.0051	0.0049	0.0129	0.1472	0.0039	0.0078	0.005	0.0934	0.0088	0.0046	0.0063	0.0049	0.1471	0.0874	0.0084	0.0073	0.0057	0.0179	0.0051	0.0093	0.1889
11	rs409598	34452228	1.29	0.0334881679242526	1.74	0.171280181914382	0.872343496329592	0.836054761312972	0.1355	0.0645	0.0036	0.0058	0.0051	0.0051	0.0047	0.0131	0.1469	0.0038	0.0077	0.005	0.0931	0.0088	0.0046	0.0064	0.0048	0.1471	0.0883	0.0085	0.0074	0.0057	0.0177	0.0051	0.0092	0.1892
11	rs7114869	34453659	1.29	0.0334881679242526	1.74	0.171280181914382	0.88054982880202	0.852141352454654	0.1356	0.0645	0.0036	0.0058	0.0051	0.0051	0.0047	0.0131	0.1469	0.0038	0.0077	0.005	0.0931	0.0088	0.0046	0.0064	0.0048	0.1472	0.0883	0.0085	0.0074	0.0057	0.0177	0.0051	0.0092	0.1891
11	rs7943316	34460472	1.29	0.0334881679242526	1.71	0.223208546872115	0.931380370350677	0.826341197415228	0.135	0.0645	0.0037	0.0058	0.005	0.0053	0.0047	0.013	0.1469	0.0037	0.0076	0.0051	0.0934	0.0088	0.0044	0.0064	0.0049	0.1479	0.0888	0.0084	0.0074	0.0055	0.0177	0.0052	0.009	0.1884
11	rs10836235	34460704	1.29	0.0334881679242526	1.71	0.223208546872115	0.948867649368406	0.814040961036297	0.1351	0.0646	0.0037	0.0059	0.005	0.0053	0.0047	0.0131	0.1469	0.0037	0.0076	0.0051	0.0934	0.0086	0.0043	0.0064	0.0048	0.148	0.0888	0.0084	0.0075	0.0056	0.0177	0.0052	0.0091	0.1884
11	rs11032699	34461568	1.29	0.0334881679242526	1.71	0.223208546872115	0.988511744357314	0.884034092423508	0.135	0.0645	0.0037	0.0061	0.0049	0.0053	0.0047	0.0133	0.147	0.0038	0.0075	0.0052	0.0933	0.0087	0.0044	0.0063	0.0049	0.148	0.0883	0.0084	0.0075	0.0056	0.0178	0.0051	0.0093	0.1882
11	rs79974132	34465401	1.29	0.0334881679242526	1.72	0.204795704918344	1.01651909705454	0.885439736167394	0.1349	0.0645	0.0037	0.0061	0.0049	0.0058	0.0047	0.0133	0.147	0.0038	0.0075	0.0052	0.0933	0.0087	0.0044	0.0063	0.0048	0.1476	0.0883	0.0084	0.0075	0.0056	0.0178	0.0051	0.0093	0.1882
11	rs480575	34467646	1.29	0.0334881679242526	1.71	0.223208546872115	1.01954495698375	0.892944157166421	0.1349	0.0646	0.0037	0.0061	0.0049	0.0058	0.0047	0.0133	0.1469	0.0038	0.0075	0.0052	0.0933	0.0087	0.0044	0.0063	0.0048	0.1475	0.0883	0.0084	0.0075	0.0056	0.0178	0.0051	0.0093	0.1882
11	rs2284368	34469295	1.29	0.0334881679242526	1.71	0.223208546872115	0.9929577381334	0.917421429033237	0.1349	0.0646	0.0037	0.0061	0.0049	0.0058	0.0047	0.0133	0.1469	0.0038	0.0075	0.0052	0.0932	0.0087	0.0044	0.0063	0.0049	0.1475	0.0883	0.0084	0.0075	0.0056	0.0178	0.0051	0.0093	0.1883
11	rs17881288	34471755	1.29	0.0334881679242526	1.7	0.24276969786222	0.975817593690692	0.898267545962104	0.1349	0.0646	0.0037	0.0061	0.0049	0.0058	0.0047	0.0133	0.1468	0.0038	0.0075	0.0052	0.0931	0.0087	0.0044	0.0062	0.0049	0.1475	0.0883	0.0084	0.0075	0.0057	0.0178	0.0051	0.0093	0.1883
11	rs2420388	34490537	1.29	0.0334881679242526	1.7	0.24276969786222	0.908165001986136	0.57457132968877	0.1349	0.0647	0.0039	0.0058	0.0048	0.0055	0.0045	0.0134	0.1467	0.0039	0.0075	0.0053	0.0932	0.0087	0.0044	0.006	0.0048	0.1475	0.0888	0.0086	0.0075	0.0063	0.0175	0.0053	0.0086	0.1886
11	rs72923172	34499496	1.29	0.0334881679242526	1.7	0.24276969786222	0.753219799140976	0.453783056671463	0.1345	0.0647	0.0039	0.0058	0.0048	0.0055	0.0044	0.0135	0.1467	0.004	0.0075	0.0053	0.0932	0.0088	0.0044	0.0055	0.0047	0.1471	0.0889	0.0084	0.0072	0.0063	0.0185	0.0053	0.0088	0.1888
11	rs1980719	34507213	1.29	0.0334881679242526	1.71	0.223208546872115	0.707046975512877	0.382434387198341	0.1345	0.0647	0.0039	0.0058	0.0048	0.0055	0.0043	0.0135	0.1467	0.004	0.0075	0.0053	0.0932	0.0088	0.0044	0.0053	0.0047	0.1468	0.0889	0.0084	0.0071	0.0063	0.0189	0.0053	0.0088	0.1889
11	rs55898107	34508740	1.29	0.0334881679242526	1.71	0.223208546872115	0.696570198123572	0.354785442021858	0.1345	0.0647	0.0039	0.0058	0.0048	0.0055	0.0043	0.0135	0.1467	0.004	0.0075	0.0053	0.0932	0.0088	0.0044	0.0053	0.0047	0.1468	0.0889	0.0084	0.0071	0.0063	0.019	0.0053	0.0088	0.1889
11	rs117915876	34509318	1.29	0.0334881679242526	1.67	0.308662716071979	0.688502399931892	0.347190016737816	0.1345	0.0647	0.0039	0.0058	0.0048	0.0055	0.0043	0.0135	0.1467	0.004	0.0075	0.0053	0.0932	0.0088	0.0044	0.0052	0.0047	0.1468	0.0889	0.0084	0.0071	0.0063	0.019	0.0053	0.0088	0.1889
11	rs117245870	34512804	1.29	0.0334881679242526	1.67	0.308662716071979	0.647303393073558	0.328105716531779	0.1345	0.0647	0.0039	0.0058	0.0049	0.0055	0.0042	0.0135	0.1466	0.004	0.0074	0.0053	0.0933	0.0087	0.0044	0.0051	0.0048	0.1467	0.089	0.0084	0.0071	0.0063	0.0191	0.0054	0.0089	0.1888
11	rs7126085	34518938	1.29	0.0334881679242526	1.67	0.308662716071979	0.554941180333342	0.259302461967339	0.1346	0.0647	0.0039	0.0058	0.0049	0.0056	0.0042	0.0135	0.1466	0.004	0.0073	0.0053	0.0935	0.0087	0.0045	0.0046	0.0048	0.1464	0.0891	0.0084	0.0071	0.0064	0.0196	0.0054	0.009	0.1887
11	rs34137816	34523884	1.29	0.0334881679242526	1.67	0.308662716071979	0.606640300388713	0.271095530975335	0.1346	0.0647	0.0039	0.0058	0.0049	0.0056	0.0042	0.0135	0.1466	0.004	0.0074	0.0053	0.0934	0.0087	0.0045	0.0047	0.0048	0.1464	0.0891	0.0084	0.0071	0.0064	0.0196	0.0054	0.009	0.1887
11	rs34234992	34525336	1.29	0.0334881679242526	1.67	0.308662716071979	0.606295020177377	0.261351566669545	0.1346	0.0647	0.0039	0.0058	0.0049	0.0056	0.0042	0.0135	0.1466	0.004	0.0074	0.0053	0.0934	0.0087	0.0045	0.0047	0.0048	0.1463	0.0891	0.0084	0.0071	0.0064	0.0196	0.0054	0.009	0.1887
11	rs7106007	34530271	1.3	0.0278985669207799	1.67	0.308662716071979	0.483275620796902	0.165755119893042	0.1347	0.0645	0.004	0.0055	0.0053	0.0055	0.0038	0.0134	0.1472	0.0041	0.0073	0.0055	0.0932	0.0086	0.0046	0.0044	0.0044	0.1461	0.0901	0.0083	0.0069	0.0063	0.0196	0.0055	0.0094	0.1883
11	rs28395819	34533002	1.27	0.0473888655537761	1.67	0.308662716071979	0.294797651751113	0.101972173918207	0.1336	0.0645	0.0042	0.0048	0.0057	0.0053	0.0036	0.013	0.1482	0.0042	0.0067	0.0057	0.0902	0.0083	0.0046	0.0037	0.0038	0.1479	0.0929	0.0079	0.0062	0.0066	0.0195	0.0054	0.01	0.1897
11	rs836145	34534035	1.27	0.0473888655537761	1.67	0.308662716071979	0.294797651751113	0.107596088542821	0.1337	0.0645	0.0042	0.0048	0.0057	0.0053	0.0036	0.0129	0.1484	0.0042	0.0067	0.0057	0.0902	0.0082	0.0047	0.0037	0.0038	0.148	0.0928	0.0079	0.0062	0.0066	0.0195	0.0054	0.01	0.1896
11	rs2231817	34535624	1.27	0.0473888655537761	1.67	0.308662716071979	0.290137505363482	0.106179179038165	0.1337	0.0645	0.0042	0.0047	0.0057	0.0053	0.0036	0.0129	0.1484	0.0042	0.0067	0.0057	0.0901	0.0083	0.0047	0.0037	0.0038	0.148	0.0929	0.0079	0.0062	0.0067	0.0195	0.0054	0.01	0.1897
11	rs11032739	34541141	1.27	0.0473888655537761	1.67	0.308662716071979	0.258989465307455	0.104026197581515	0.1339	0.0644	0.0042	0.0045	0.0057	0.0052	0.0035	0.0129	0.1489	0.0043	0.0066	0.0057	0.0895	0.0083	0.0047	0.0036	0.0038	0.1475	0.0935	0.0079	0.0061	0.0068	0.0195	0.0053	0.0101	0.1901
11	rs836140	34541397	1.27	0.0473888655537761	1.67	0.308662716071979	0.259619839250879	0.104191205313512	0.1338	0.0644	0.0042	0.0045	0.0057	0.0052	0.0035	0.0129	0.1489	0.0043	0.0066	0.0057	0.0895	0.0083	0.0047	0.0036	0.0038	0.1475	0.0935	0.0079	0.0061	0.0068	0.0195	0.0053	0.0101	0.1903
11	rs836133	34552526	1.27	0.0473888655537761	1.66	0.333131717406117	0.231234807930608	0.0948699198630098	0.133	0.0641	0.0042	0.0044	0.0057	0.005	0.0033	0.013	0.1493	0.0043	0.0064	0.0055	0.0893	0.0083	0.0046	0.0039	0.0036	0.1484	0.0939	0.0078	0.006	0.0069	0.0195	0.0055	0.01	0.1907
11	rs12788347	34555676	1.27	0.0473888655537761	1.66	0.333131717406117	0.199721221096128	0.101236627245305	0.1331	0.064	0.0042	0.0044	0.0056	0.0049	0.0033	0.013	0.1494	0.0042	0.0064	0.0055	0.0891	0.0083	0.0046	0.0039	0.0036	0.1486	0.094	0.0078	0.006	0.0068	0.0195	0.0055	0.0101	0.1907
11	rs3886899	34560674	1.27	0.0473888655537761	1.66	0.333131717406117	0.209070892569112	0.0987190025728673	0.1331	0.064	0.0042	0.0044	0.0056	0.0049	0.0033	0.013	0.1495	0.0042	0.0063	0.0055	0.0891	0.0083	0.0044	0.004	0.0036	0.1486	0.0941	0.0078	0.006	0.0068	0.0195	0.0055	0.0101	0.1907
11	rs78958503	34562068	1.27	0.0473888655537761	1.66	0.333131717406117	0.205927433198141	0.0979927276923974	0.1331	0.064	0.0042	0.0044	0.0056	0.0049	0.0033	0.013	0.1495	0.0042	0.0063	0.0055	0.0891	0.0083	0.0044	0.004	0.0036	0.1486	0.0941	0.0078	0.006	0.0068	0.0195	0.0055	0.0101	0.1907
11	rs836116	34568598	1.27	0.0473888655537761	1.67	0.308662716071979	0.0323132544560394	0.0952680550137495	0.1335	0.064	0.0042	0.0042	0.0055	0.0046	0.0037	0.0131	0.1493	0.0042	0.0058	0.0053	0.088	0.0084	0.0044	0.0041	0.0038	0.1496	0.0951	0.0076	0.006	0.0064	0.0199	0.0053	0.0101	0.1905
11	rs836114	34569199	1.27	0.0473888655537761	1.67	0.308662716071979	0.0324227806298345	0.0966266183273808	0.1335	0.0641	0.0042	0.0042	0.0055	0.0046	0.0037	0.0131	0.1492	0.0042	0.0058	0.0053	0.088	0.0084	0.0044	0.0041	0.0038	0.1496	0.0951	0.0076	0.006	0.0064	0.0199	0.0053	0.0101	0.1906
11	rs72929321	34574024	1.26	0.0558850734446599	1.67	0.308662716071979	0.0192872384884902	0.0846763759828098	0.1336	0.0641	0.0042	0.004	0.0055	0.0046	0.0038	0.0133	0.1493	0.0042	0.0057	0.0053	0.0875	0.0085	0.0043	0.0045	0.0038	0.1487	0.0952	0.0076	0.006	0.0062	0.02	0.0053	0.01	0.1913
11	rs836098	34578340	1.26	0.0558850734446599	1.66	0.333131717406117	0.0190278753300174	0.0849046189092807	0.1335	0.0642	0.0041	0.0038	0.0056	0.0045	0.0039	0.0133	0.1495	0.0042	0.0057	0.0054	0.0871	0.0085	0.0043	0.0048	0.0038	0.1476	0.0953	0.0076	0.006	0.0062	0.0201	0.0053	0.01	0.1921
11	rs16925776	34581326	1.26	0.0558850734446599	1.63	0.414449909043039	0.0189032929119632	0.0819568163429922	0.1339	0.0644	0.0041	0.0038	0.0055	0.0044	0.0039	0.0132	0.1495	0.0043	0.0057	0.0052	0.0867	0.0086	0.0043	0.0048	0.0038	0.1473	0.0957	0.0076	0.006	0.0061	0.0203	0.0053	0.01	0.1919
11	rs117207731	34581573	1.26	0.0558850734446599	1.63	0.414449909043039	0.0206934568878077	0.0899880188312368	0.1339	0.0645	0.0041	0.0038	0.0055	0.0044	0.0041	0.0132	0.1493	0.0043	0.0057	0.0053	0.0866	0.0086	0.0043	0.005	0.0039	0.147	0.0959	0.0076	0.006	0.0061	0.0203	0.0053	0.01	0.1916
11	rs1470867	34583846	1.25	0.0655389160366862	1.63	0.414449909043039	0.109342590600793	0.37912143210905	0.1338	0.0656	0.0041	0.0036	0.0055	0.0045	0.0051	0.0129	0.1478	0.0046	0.0055	0.0047	0.086	0.0092	0.0041	0.0063	0.0046	0.1444	0.0996	0.0077	0.0062	0.0055	0.0208	0.0053	0.0101	0.1891
11	rs11032760	34584241	1.24	0.0764474044013007	1.63	0.414449909043039	0.11183777249577	0.312225154572281	0.1338	0.0657	0.0044	0.0038	0.0055	0.0046	0.0054	0.0128	0.1473	0.0046	0.0055	0.0046	0.0855	0.0093	0.0042	0.0064	0.0048	0.1438	0.0996	0.0079	0.0067	0.0056	0.0209	0.0055	0.0097	0.1886
11	rs1453390	34585612	1.23	0.0887081089854507	1.64	0.38599849551783	0.314481730668418	0.715156964413783	0.1344	0.0663	0.0046	0.0043	0.0056	0.005	0.0063	0.0127	0.1461	0.0047	0.0054	0.0048	0.084	0.0095	0.0044	0.0072	0.0057	0.1421	0.0998	0.0078	0.0068	0.0057	0.021	0.0059	0.0095	0.1867
11	rs7926347	34587903	1.23	0.0887081089854507	1.64	0.38599849551783	0.379677886939659	0.764025143316452	0.1344	0.0665	0.0046	0.0044	0.0056	0.0051	0.0066	0.0127	0.1454	0.0047	0.0054	0.005	0.0838	0.0096	0.0044	0.0074	0.0059	0.1417	0.0997	0.0079	0.007	0.0058	0.0211	0.0061	0.0092	0.1863
11	rs117653278	34589688	1.21	0.117675403133419	1.64	0.38599849551783	0.989280658679947	1.7183891523091	0.1343	0.068	0.005	0.0054	0.0056	0.0058	0.0081	0.0116	0.1434	0.0045	0.0053	0.0053	0.0834	0.0098	0.0051	0.0083	0.0067	0.1401	0.0982	0.0079	0.0075	0.0059	0.0212	0.0066	0.0086	0.1846
11	rs77470302	34592026	1.21	0.117675403133419	1.64	0.38599849551783	1.0421368182609	1.79230617912368	0.1343	0.0681	0.005	0.0055	0.0056	0.0059	0.0081	0.0116	0.1433	0.0045	0.0053	0.0053	0.0834	0.0098	0.0051	0.0084	0.0067	0.14	0.0981	0.0079	0.0075	0.0059	0.0212	0.0066	0.0085	0.1845
11	rs35087556	34595436	1.21	0.117675403133419	1.65	0.358901199458623	1.06343202388793	1.81899071931865	0.1343	0.0681	0.005	0.0055	0.0056	0.0059	0.0081	0.0116	0.1433	0.0045	0.0053	0.0053	0.0834	0.0098	0.0051	0.0084	0.0067	0.14	0.0981	0.0079	0.0075	0.0059	0.0212	0.0066	0.0085	0.1845
11	rs12797608	34597605	1.21	0.117675403133419	1.67	0.308662716071979	1.06475222034012	1.82306021650859	0.1343	0.0681	0.005	0.0055	0.0056	0.0059	0.0081	0.0116	0.1433	0.0045	0.0053	0.0053	0.0834	0.0098	0.0051	0.0084	0.0067	0.14	0.0981	0.0079	0.0075	0.0059	0.0212	0.0066	0.0085	0.1845
11	rs117762885	34597881	1.21	0.117675403133419	1.67	0.308662716071979	1.15286757673668	1.84910021110007	0.1343	0.0681	0.005	0.0055	0.0056	0.0059	0.0083	0.0116	0.1433	0.0045	0.0053	0.0053	0.0834	0.0098	0.0051	0.0084	0.0067	0.1399	0.0981	0.0079	0.0075	0.0059	0.0212	0.0066	0.0087	0.1845
11	rs5028798	34605435	1.21	0.117675403133419	1.67	0.308662716071979	1.22217015019734	1.90276026605892	0.1342	0.0681	0.005	0.0055	0.0055	0.0059	0.0083	0.0116	0.1433	0.0045	0.0053	0.0053	0.0834	0.0099	0.0051	0.0084	0.0068	0.14	0.098	0.0079	0.0076	0.0059	0.0212	0.0066	0.0086	0.1845
11	rs72915994	34609973	1.21	0.117675403133419	1.67	0.308662716071979	1.20705495322513	1.79248271053751	0.1342	0.0681	0.005	0.0055	0.0055	0.0059	0.0083	0.0116	0.1433	0.0044	0.0053	0.0053	0.0836	0.0099	0.0051	0.0084	0.0068	0.1401	0.098	0.0079	0.0076	0.0059	0.0212	0.0066	0.0086	0.1843
11	rs35515575	34616495	1.21	0.117675403133419	1.67	0.308662716071979	1.22356477892236	1.82341414741266	0.134	0.068	0.005	0.0056	0.0055	0.0058	0.0083	0.0116	0.1433	0.0044	0.0053	0.0053	0.0838	0.0099	0.0051	0.0084	0.0068	0.1402	0.0981	0.0079	0.0076	0.0059	0.0211	0.0066	0.0086	0.184
11	rs12362128	34617336	1.21	0.117675403133419	1.67	0.308662716071979	1.22831111682775	1.82677698155932	0.134	0.068	0.005	0.0056	0.0055	0.0058	0.0083	0.0116	0.1433	0.0044	0.0053	0.0053	0.0838	0.0099	0.0051	0.0084	0.0068	0.1402	0.0981	0.0079	0.0076	0.0059	0.0211	0.0066	0.0086	0.184
11	rs1024276	34621004	1.21	0.117675403133419	1.68	0.285465824887251	1.23698446920013	1.8016658009158	0.134	0.068	0.005	0.0056	0.0055	0.0058	0.0083	0.0116	0.1433	0.0044	0.0053	0.0053	0.0839	0.0099	0.0051	0.0084	0.0068	0.1403	0.0981	0.0079	0.0076	0.0059	0.0211	0.0066	0.0086	0.184
11	rs72917910	34625199	1.2	0.134574322401564	1.68	0.285465824887251	1.34625002626657	1.95842046906889	0.1329	0.0683	0.0054	0.0058	0.0055	0.0059	0.0086	0.0119	0.1421	0.0044	0.0053	0.0054	0.0845	0.0103	0.0053	0.0086	0.007	0.1403	0.0979	0.008	0.0078	0.0061	0.0213	0.0068	0.0088	0.1818
11	rs10836264	34626052	1.2	0.134574322401564	1.69	0.263511633917478	1.34972395286284	2.01071115029647	0.1329	0.0683	0.0054	0.0058	0.0055	0.0059	0.0086	0.0119	0.1421	0.0044	0.0053	0.0054	0.0845	0.0103	0.0053	0.0086	0.007	0.1403	0.0979	0.008	0.0078	0.0061	0.0213	0.0068	0.0088	0.1817
11	rs286939	34627786	1.2	0.134574322401564	1.72	0.204795704918344	1.3717063988956	1.94234182640594	0.1326	0.0684	0.0054	0.0058	0.0055	0.006	0.0087	0.0119	0.142	0.0044	0.0053	0.0054	0.0846	0.0103	0.0053	0.0086	0.007	0.1402	0.0979	0.008	0.0079	0.0062	0.0214	0.0068	0.0088	0.1814
11	rs72917915	34630143	1.2	0.134574322401564	1.74	0.171280181914382	1.38416041431584	1.95198681602342	0.1325	0.0684	0.0054	0.0059	0.0055	0.006	0.0087	0.0119	0.1419	0.0044	0.0053	0.0054	0.0847	0.0104	0.0054	0.0086	0.007	0.1402	0.0979	0.008	0.0079	0.0062	0.0214	0.0069	0.0088	0.1812
11	rs35798498	34631479	1.2	0.134574322401564	1.74	0.171280181914382	1.39284462530143	1.96932858162142	0.1324	0.0685	0.0055	0.0059	0.0055	0.006	0.0087	0.0119	0.1419	0.0044	0.0053	0.0054	0.0847	0.0104	0.0054	0.0086	0.0071	0.1401	0.0978	0.008	0.0079	0.0062	0.0214	0.0069	0.0088	0.1811
11	rs402707	34632089	1.2	0.134574322401564	1.78	0.116496372702931	1.39294231585717	2.03782498091114	0.1323	0.0685	0.0055	0.0059	0.0055	0.006	0.0087	0.0119	0.1418	0.0044	0.0053	0.0055	0.0847	0.0104	0.0054	0.0086	0.0071	0.1401	0.0978	0.008	0.0079	0.0062	0.0214	0.0069	0.0089	0.1811
11	rs80191724	34632756	1.2	0.134574322401564	1.79	0.105135818603982	1.38191948061353	1.92949215304363	0.1322	0.0685	0.0055	0.0059	0.0055	0.006	0.0088	0.012	0.1418	0.0044	0.0053	0.0055	0.0846	0.0104	0.0054	0.0086	0.0071	0.1401	0.0977	0.008	0.008	0.0062	0.0214	0.0069	0.0089	0.181
11	rs80270121	34633511	1.2	0.134574322401564	1.79	0.105135818603982	1.37462152784791	1.92949215304363	0.1322	0.0685	0.0056	0.006	0.0055	0.0061	0.0088	0.012	0.1419	0.0044	0.0053	0.0055	0.0844	0.0105	0.0054	0.0087	0.0071	0.1401	0.0975	0.008	0.008	0.0062	0.0215	0.0069	0.0089	0.1808
11	rs17292176	34645636	1.19	0.153209069243504	1.79	0.105135818603982	1.57467491186772	2.05562809174209	0.1307	0.0692	0.0065	0.006	0.0062	0.0069	0.0095	0.0126	0.1393	0.0047	0.0055	0.006	0.0833	0.0108	0.0064	0.009	0.0074	0.1381	0.0975	0.0087	0.0085	0.0066	0.0223	0.0073	0.0098	0.1771
11	rs117423653	34650768	1.18	0.173671271070618	1.78	0.116496372702931	1.64813255630193	2.09869221373275	0.1304	0.0694	0.0066	0.006	0.0062	0.0069	0.0095	0.0127	0.1389	0.0047	0.0055	0.0061	0.083	0.0108	0.0065	0.009	0.0075	0.138	0.0979	0.0088	0.0087	0.0066	0.0223	0.0073	0.0098	0.1766
11	rs1377496	34650912	1.18	0.173671271070618	1.78	0.116496372702931	1.65384848434632	2.11746828724641	0.1304	0.0694	0.0066	0.006	0.0063	0.0069	0.0095	0.0127	0.1389	0.0047	0.0055	0.0061	0.083	0.0108	0.0065	0.009	0.0075	0.138	0.0979	0.0088	0.0087	0.0066	0.0223	0.0073	0.0098	0.1766
11	rs17358295	34653771	1.18	0.173671271070618	1.79	0.105135818603982	1.61645998187347	2.11530069000667	0.1302	0.0693	0.0066	0.006	0.0063	0.007	0.0096	0.0127	0.1389	0.0047	0.0056	0.0061	0.0827	0.0108	0.0065	0.009	0.0075	0.1379	0.098	0.0088	0.0088	0.0066	0.0224	0.0073	0.0099	0.1767
11	rs286913	34655363	1.18	0.173671271070618	1.79	0.105135818603982	1.60379073063445	2.13174559314601	0.1301	0.0694	0.0066	0.006	0.0063	0.0071	0.0096	0.0127	0.1388	0.0047	0.0056	0.0061	0.0826	0.0108	0.0065	0.009	0.0075	0.1378	0.0979	0.0088	0.0088	0.0066	0.0223	0.0073	0.0099	0.1767
11	rs7945208	34656597	1.18	0.173671271070618	1.8	0.0946327581538143	1.56875232939815	2.15418086897569	0.1301	0.0695	0.0065	0.006	0.0063	0.0071	0.0096	0.0127	0.1387	0.0047	0.0057	0.0061	0.0825	0.0108	0.0065	0.009	0.0075	0.1378	0.0979	0.0089	0.0088	0.0066	0.0224	0.0074	0.0099	0.1767
11	Affx-4937891	34658857	1.18	0.173671271070618	1.8	0.0946327581538143	2.08793446240959	2.60287316778142	0.1324	0.0703	0.0067	0.0065	0.0069	0.0076	0.0104	0.0122	0.136	0.0048	0.0063	0.0064	0.0807	0.0114	0.0072	0.0088	0.0079	0.1357	0.0975	0.0098	0.0096	0.0068	0.0226	0.0075	0.0099	0.1734
11	rs7936502	34659807	1.17	0.196050020118376	1.8	0.0946327581538143	3.43026648181031	2.65055748285947	0.1335	0.0732	0.0069	0.0067	0.0069	0.0075	0.0111	0.0115	0.1329	0.0047	0.0065	0.0063	0.0796	0.0113	0.007	0.0081	0.008	0.1364	0.0989	0.0101	0.0105	0.0068	0.0224	0.0072	0.0096	0.1718
11	rs12366193	34660618	1.17	0.196050020118376	1.8	0.0946327581538143	3.49618299700653	2.65817398366175	0.1322	0.0739	0.0068	0.0069	0.0071	0.0076	0.0112	0.0109	0.1328	0.0048	0.0065	0.0062	0.0801	0.0117	0.007	0.008	0.0079	0.1363	0.0992	0.0103	0.0102	0.0068	0.0229	0.0072	0.0093	0.1717
11	rs10836267	34661022	1.17	0.196050020118376	1.8	0.0946327581538143	3.4442872336179	2.39831131021977	0.1328	0.0741	0.0068	0.0068	0.007	0.0075	0.0111	0.0108	0.1334	0.0048	0.0064	0.0062	0.0792	0.0117	0.007	0.0077	0.0078	0.1366	0.099	0.0103	0.0109	0.0068	0.0231	0.0074	0.0093	0.1712
11	rs12221659	34661105	1.17	0.196050020118376	1.82	0.0760422202337298	3.42450555244915	2.36621946386404	0.1329	0.0742	0.0068	0.0068	0.0069	0.0074	0.0111	0.0108	0.1335	0.0048	0.0064	0.0063	0.0794	0.0118	0.007	0.0076	0.0077	0.1365	0.0989	0.0104	0.0109	0.0068	0.0231	0.0074	0.0093	0.171
11	rs117596256	34663895	1.18	0.173671271070618	1.83	0.0678757074061657	2.4843793664297	1.56125697130445	0.1337	0.0748	0.0066	0.0062	0.0069	0.0069	0.0103	0.011	0.135	0.0049	0.0062	0.0062	0.0794	0.0118	0.0067	0.0069	0.0072	0.1379	0.0996	0.0104	0.0109	0.0066	0.0231	0.0074	0.0087	0.1704
11	rs3751075	34666063	1.18	0.173671271070618	1.83	0.0678757074061657	2.19708330020094	1.23044947298816	0.134	0.075	0.0065	0.0058	0.0069	0.0067	0.0099	0.0111	0.1357	0.0049	0.0061	0.0061	0.0793	0.0117	0.0065	0.0065	0.007	0.1388	0.1001	0.0104	0.0109	0.0065	0.023	0.0074	0.0085	0.1702
11	rs286902	34666863	1.18	0.173671271070618	1.83	0.0678757074061657	1.7261488886614	0.917736102373518	0.1339	0.0755	0.0064	0.0055	0.0068	0.0063	0.0093	0.0115	0.1365	0.0048	0.0058	0.0062	0.0794	0.0117	0.0063	0.006	0.0067	0.1399	0.1008	0.0105	0.0112	0.0065	0.0229	0.0073	0.0082	0.1701
11	rs9804460	34668175	1.17	0.196050020118376	1.84	0.0604088827715036	0.8582016475369	0.135662050367464	0.1349	0.0759	0.0057	0.0046	0.0064	0.0047	0.0073	0.0122	0.1381	0.0048	0.0054	0.0056	0.0799	0.0112	0.0057	0.0043	0.0054	0.1449	0.1025	0.0101	0.0117	0.0066	0.0218	0.0067	0.0068	0.1726
11	rs286898	34673774	1.16	0.220431575918666	1.84	0.0604088827715036	0.755581211871609	0.0504720913336642	0.1354	0.0761	0.0052	0.0042	0.0062	0.0042	0.0065	0.0125	0.1386	0.0048	0.0052	0.0054	0.0802	0.011	0.0055	0.0037	0.0049	0.1469	0.1032	0.01	0.0119	0.0066	0.0214	0.0065	0.0063	0.1738
11	rs2274438	34678928	1.16	0.220431575918666	1.84	0.0604088827715036	0.736328576521189	0.0369543923713855	0.1357	0.0761	0.0051	0.0041	0.0062	0.0041	0.0064	0.0125	0.1387	0.0048	0.0052	0.0053	0.0803	0.0108	0.0055	0.0034	0.0049	0.1476	0.1034	0.01	0.0119	0.0066	0.0213	0.0064	0.0062	0.1738
11	rs36093910	34681341	1.16	0.220431575918666	1.85	0.0536022520271762	0.7310611939822	0.0507171370080232	0.1357	0.0762	0.005	0.0041	0.0062	0.004	0.0064	0.0125	0.1387	0.0048	0.0052	0.0053	0.0804	0.0108	0.0055	0.0034	0.0048	0.1478	0.1031	0.01	0.0119	0.0066	0.0213	0.0063	0.0062	0.174
11	rs7940320	34681761	1.16	0.220431575918666	1.85	0.0536022520271762	0.731962989054257	0.0588280991512616	0.1357	0.0762	0.005	0.0041	0.0062	0.004	0.0064	0.0125	0.1387	0.0048	0.0052	0.0053	0.0804	0.0108	0.0055	0.0034	0.0048	0.1477	0.1031	0.01	0.0119	0.0066	0.0214	0.0063	0.0062	0.174
11	rs72919779	34682762	1.16	0.220431575918666	1.85	0.0536022520271762	0.723266216458519	0.0620018437431966	0.1357	0.0762	0.005	0.0041	0.0062	0.004	0.0063	0.0126	0.1387	0.0048	0.0052	0.0052	0.0804	0.0109	0.0054	0.0034	0.0048	0.1478	0.1031	0.01	0.0119	0.0066	0.0214	0.0063	0.0062	0.174
11	rs77009532	34683027	1.16	0.220431575918666	1.85	0.0536022520271762	0.720352631468578	0.0644963240392324	0.1357	0.0762	0.005	0.0041	0.0062	0.004	0.0063	0.0126	0.1387	0.0048	0.0052	0.0052	0.0804	0.0109	0.0054	0.0034	0.0048	0.1478	0.1031	0.01	0.0119	0.0066	0.0214	0.0063	0.0062	0.174
11	rs2281908	34683578	1.16	0.220431575918666	1.84	0.0604088827715036	0.715657081086098	0.069398192197637	0.1357	0.0762	0.005	0.0041	0.0062	0.004	0.0063	0.0126	0.1387	0.0048	0.0052	0.0052	0.0804	0.0109	0.0054	0.0033	0.0048	0.1478	0.1031	0.01	0.0119	0.0066	0.0214	0.0063	0.0062	0.174
11	rs286886	34683922	1.16	0.220431575918666	1.86	0.047416592333268	0.7169972776878	0.0675857287633521	0.1357	0.0762	0.005	0.0041	0.0062	0.004	0.0063	0.0126	0.1387	0.0048	0.0052	0.0052	0.0804	0.0109	0.0054	0.0033	0.0048	0.1478	0.1031	0.01	0.0119	0.0066	0.0214	0.0063	0.0062	0.174
11	rs79463438	34684868	1.16	0.220431575918666	1.86	0.047416592333268	0.71945719170338	0.0632776061613162	0.1357	0.0762	0.005	0.0041	0.0062	0.004	0.0063	0.0126	0.1387	0.0048	0.0052	0.0052	0.0804	0.0109	0.0054	0.0033	0.0048	0.1478	0.1031	0.01	0.0119	0.0066	0.0214	0.0063	0.0062	0.174
11	rs61881017	34690073	1.16	0.220431575918666	1.86	0.047416592333268	0.738893032037704	0.0598122729134044	0.1357	0.0762	0.0051	0.004	0.0062	0.0039	0.0063	0.0126	0.1389	0.0048	0.0052	0.0052	0.0805	0.0109	0.0054	0.0033	0.0048	0.1479	0.1031	0.01	0.0119	0.0066	0.0214	0.0062	0.0061	0.1741
11	rs100876	34707033	1.16	0.220431575918666	1.86	0.047416592333268	0.838408794273346	0.105929888658967	0.1358	0.0765	0.0052	0.0039	0.0061	0.0036	0.0061	0.0129	0.1397	0.0048	0.0051	0.005	0.0808	0.0108	0.0052	0.003	0.0048	0.1483	0.103	0.0101	0.012	0.0065	0.0212	0.006	0.0058	0.1743
11	rs75452572	34737140	1.16	0.220431575918666	1.86	0.047416592333268	0.827594920487009	0.134296993550187	0.136	0.0766	0.0052	0.0037	0.0062	0.0036	0.006	0.0129	0.1399	0.0048	0.005	0.0049	0.0808	0.0108	0.0052	0.003	0.0047	0.1483	0.1032	0.0101	0.012	0.0066	0.0211	0.0059	0.0057	0.1743
11	rs836460	34744698	1.16	0.220431575918666	1.86	0.047416592333268	0.83045157086392	0.161755220868962	0.136	0.0767	0.0052	0.0037	0.0062	0.0036	0.006	0.0129	0.14	0.0048	0.005	0.0049	0.0808	0.0108	0.0052	0.003	0.0047	0.1483	0.1032	0.0101	0.012	0.0066	0.0211	0.0059	0.0057	0.1743
11	rs2027495	34745964	1.16	0.220431575918666	1.86	0.047416592333268	0.830292757507778	0.165951115140525	0.136	0.0767	0.0052	0.0037	0.0062	0.0036	0.006	0.0129	0.14	0.0048	0.005	0.0049	0.0808	0.0108	0.0052	0.003	0.0047	0.1483	0.1032	0.0101	0.012	0.0066	0.0211	0.0059	0.0057	0.1743
11	rs7121272	34752562	1.16	0.220431575918666	1.86	0.047416592333268	0.834585278503815	0.199575892062304	0.1362	0.0767	0.0053	0.0036	0.0063	0.0036	0.0059	0.0129	0.1401	0.0048	0.005	0.0049	0.0807	0.0108	0.0052	0.0029	0.0046	0.1485	0.1033	0.0101	0.012	0.0066	0.021	0.0058	0.0057	0.1743
11	rs10742323	34768948	1.15	0.246899131395369	1.86	0.047416592333268	0.813926065446048	0.216730804214747	0.1362	0.0768	0.0052	0.0034	0.0062	0.0035	0.0057	0.0129	0.1406	0.0048	0.0054	0.0047	0.0809	0.0108	0.005	0.0027	0.0044	0.1499	0.1034	0.01	0.0119	0.0065	0.0209	0.0057	0.0056	0.1739
11	rs2421739	34769219	1.15	0.246899131395369	1.86	0.047416592333268	0.812588162943816	0.238540435944697	0.1362	0.0768	0.0052	0.0034	0.0062	0.0035	0.0057	0.0129	0.1406	0.0048	0.0054	0.0047	0.081	0.0108	0.0051	0.0027	0.0045	0.15	0.1034	0.0098	0.0119	0.0065	0.0207	0.0057	0.0056	0.1739
11	rs7939918	34776532	1.15	0.246899131395369	1.86	0.047416592333268	0.768127611930732	0.233904407046799	0.1365	0.0769	0.0051	0.0032	0.0063	0.0033	0.0056	0.0129	0.1416	0.0048	0.0054	0.0047	0.0808	0.0107	0.005	0.0025	0.0042	0.1512	0.1026	0.0093	0.0119	0.0064	0.0204	0.0056	0.0056	0.1744
11	rs74621142	34776586	1.15	0.246899131395369	1.86	0.047416592333268	0.762455251146923	0.216087116348396	0.1365	0.0769	0.0051	0.0032	0.0063	0.0033	0.0056	0.0129	0.1416	0.0048	0.0054	0.0047	0.0808	0.0107	0.005	0.0025	0.0042	0.1512	0.1026	0.0093	0.0119	0.0064	0.0204	0.0056	0.0056	0.1744
11	rs1396890	34780715	1.15	0.246899131395369	1.86	0.047416592333268	0.745472879631968	0.144423980149105	0.1356	0.0771	0.0052	0.0031	0.0063	0.0032	0.0055	0.0131	0.1419	0.0048	0.0055	0.0046	0.0811	0.0106	0.005	0.0024	0.004	0.1518	0.1037	0.0091	0.0116	0.0062	0.0202	0.0055	0.0055	0.1742
11	rs10836302	34791897	1.15	0.246899131395369	1.86	0.047416592333268	0.751545923337653	0.191486491249225	0.1355	0.077	0.0052	0.0031	0.0063	0.0032	0.0056	0.0131	0.1418	0.0048	0.0055	0.0047	0.0811	0.0106	0.005	0.0025	0.0041	0.1518	0.1037	0.009	0.0116	0.0062	0.0202	0.0055	0.0056	0.1742
11	rs61881073	34801855	1.15	0.246899131395369	1.86	0.047416592333268	0.714987399914104	0.164092450458626	0.135	0.0769	0.0053	0.0031	0.0064	0.0032	0.0056	0.0133	0.1415	0.0051	0.0056	0.0046	0.081	0.0106	0.0051	0.0025	0.0041	0.1513	0.104	0.009	0.0116	0.0063	0.0202	0.0056	0.0059	0.1742
11	rs117422152	34802531	1.15	0.246899131395369	1.86	0.047416592333268	0.72446303897627	0.16624526045563	0.1351	0.0769	0.0053	0.0031	0.0064	0.0032	0.0056	0.0133	0.1415	0.0051	0.0056	0.0046	0.081	0.0106	0.0051	0.0025	0.0041	0.1513	0.104	0.009	0.0116	0.0063	0.0202	0.0056	0.0059	0.1742
11	rs10742326	34810010	1.15	0.246899131395369	1.86	0.047416592333268	0.778677492875124	0.253637154796602	0.1348	0.0768	0.0054	0.0031	0.0064	0.0032	0.0056	0.0134	0.1414	0.0051	0.0056	0.0045	0.0809	0.0105	0.0052	0.0025	0.0041	0.151	0.1043	0.009	0.0115	0.0064	0.0202	0.0057	0.006	0.1744
11	rs72920723	34815711	1.15	0.246899131395369	1.86	0.047416592333268	0.69458603076847	0.119361731469192	0.1347	0.0768	0.0054	0.0031	0.0064	0.0033	0.0056	0.0134	0.1416	0.0051	0.0057	0.0046	0.0809	0.0104	0.0052	0.0025	0.004	0.1507	0.1045	0.0089	0.0115	0.0065	0.0202	0.0057	0.0059	0.1745
11	rs1891288	34817504	1.15	0.246899131395369	1.86	0.047416592333268	0.684557240675299	0.112484340870142	0.1347	0.0768	0.0054	0.0031	0.0064	0.0033	0.0056	0.0134	0.1416	0.0051	0.0057	0.0046	0.0809	0.0104	0.0052	0.0025	0.004	0.1506	0.1045	0.0089	0.0115	0.0065	0.0202	0.0057	0.0059	0.1746
11	rs34394366	34820492	1.15	0.246899131395369	1.86	0.047416592333268	0.64098552389638	0.128977362941477	0.1346	0.0768	0.0054	0.0031	0.0064	0.0033	0.0055	0.0134	0.1418	0.005	0.0058	0.0046	0.0808	0.0104	0.0053	0.0025	0.0039	0.1502	0.1048	0.0088	0.0115	0.0065	0.0202	0.0058	0.0059	0.1747
11	rs75024077	34821105	1.15	0.246899131395369	1.86	0.047416592333268	0.639923490233774	0.135844440998802	0.1346	0.0768	0.0054	0.0031	0.0064	0.0033	0.0055	0.0134	0.1418	0.005	0.0058	0.0046	0.0808	0.0104	0.0053	0.0025	0.0039	0.1502	0.1048	0.0088	0.0115	0.0065	0.0202	0.0058	0.0059	0.1747
11	rs117085580	34821479	1.15	0.246899131395369	1.86	0.047416592333268	0.639357400105477	0.129245929711277	0.1346	0.0768	0.0054	0.0031	0.0064	0.0033	0.0055	0.0134	0.1418	0.005	0.0058	0.0046	0.0808	0.0104	0.0053	0.0025	0.0039	0.1502	0.1048	0.0088	0.0115	0.0065	0.0202	0.0058	0.0059	0.1747
11	rs12793173	34834204	1.15	0.246899131395369	1.86	0.047416592333268	0.661387787768457	0.131762517932538	0.1346	0.0768	0.0054	0.0031	0.0063	0.0033	0.0055	0.0134	0.1418	0.005	0.0058	0.0047	0.0808	0.0104	0.0053	0.0026	0.0039	0.1501	0.1049	0.0088	0.0115	0.0066	0.0201	0.0058	0.0059	0.1747
11	rs537873	34835121	1.15	0.246899131395369	1.84	0.0604088827715036	0.673289706139472	0.163604553338375	0.1346	0.0768	0.0054	0.003	0.0064	0.0033	0.0055	0.0134	0.1418	0.005	0.0058	0.0047	0.0808	0.0103	0.0053	0.0026	0.0039	0.1501	0.1049	0.0088	0.0115	0.0066	0.0201	0.0058	0.0059	0.1747
11	rs7131074	34839105	1.15	0.246899131395369	1.85	0.0536022520271762	0.658230132313196	0.133208609778231	0.1346	0.0769	0.0054	0.0031	0.0064	0.0033	0.0055	0.0134	0.1418	0.005	0.0058	0.0047	0.0809	0.0104	0.0053	0.0026	0.0039	0.1497	0.105	0.0088	0.0115	0.0066	0.0201	0.0058	0.0059	0.1748
11	rs512013	34842225	1.16	0.220431575918666	1.85	0.0536022520271762	0.649866929515391	0.107345519938824	0.1346	0.0769	0.0054	0.0031	0.0064	0.0033	0.0055	0.0134	0.1418	0.0051	0.0057	0.0047	0.081	0.0104	0.0053	0.0026	0.0039	0.1496	0.1049	0.0088	0.0115	0.0066	0.0201	0.0056	0.0059	0.1749
11	rs118029881	34858677	1.16	0.220431575918666	1.85	0.0536022520271762	0.60339824445182	0.121279973499453	0.1346	0.0774	0.0057	0.003	0.0064	0.0033	0.0054	0.0135	0.1425	0.0051	0.0053	0.005	0.0813	0.0104	0.0056	0.0026	0.0036	0.1489	0.1048	0.0087	0.0112	0.0069	0.0197	0.0056	0.0056	0.1746
11	rs117581948	34860018	1.15	0.246899131395369	1.85	0.0536022520271762	0.633709056790485	0.160300473335357	0.1346	0.0777	0.0058	0.003	0.0063	0.0033	0.0053	0.0135	0.143	0.0052	0.0051	0.0053	0.0815	0.0104	0.0059	0.0026	0.0033	0.1484	0.1047	0.0086	0.0111	0.0071	0.0196	0.0056	0.0054	0.1744
11	rs117198785	34860346	1.15	0.246899131395369	1.85	0.0536022520271762	0.632863776909044	0.159140027848149	0.1346	0.0777	0.0058	0.003	0.0063	0.0033	0.0053	0.0135	0.143	0.0052	0.0051	0.0053	0.0815	0.0104	0.0059	0.0026	0.0033	0.1484	0.1047	0.0086	0.0111	0.0071	0.0196	0.0056	0.0054	0.1744
11	rs76200570	34863277	1.15	0.246899131395369	1.86	0.047416592333268	0.629206850819355	0.146293899622087	0.1346	0.0777	0.0059	0.003	0.0064	0.0033	0.0053	0.0135	0.1431	0.0052	0.0051	0.0053	0.0815	0.0104	0.0059	0.0026	0.0033	0.1484	0.1047	0.0086	0.011	0.0071	0.0196	0.0055	0.0054	0.1744
11	rs34199375	34871719	1.15	0.246899131395369	1.87	0.04181310425502	0.661818906287694	0.218988660934331	0.1347	0.0778	0.0059	0.003	0.0064	0.0033	0.0052	0.0136	0.1432	0.0052	0.0051	0.0053	0.0815	0.0104	0.006	0.0026	0.0033	0.1484	0.1047	0.0086	0.011	0.0071	0.0196	0.0054	0.0054	0.1744
11	rs112950569	34876021	1.15	0.246899131395369	1.89	0.0322004798625665	0.666353307739903	0.223527313617888	0.1347	0.0778	0.0059	0.003	0.0064	0.0033	0.0052	0.0136	0.1432	0.0052	0.0051	0.0053	0.0815	0.0104	0.006	0.0026	0.0033	0.1484	0.1047	0.0086	0.011	0.0071	0.0196	0.0054	0.0054	0.1744
11	rs2941060	34879154	1.15	0.246899131395369	1.9	0.0281172319502089	0.672203761546404	0.232914789816243	0.1347	0.0778	0.0059	0.003	0.0064	0.0033	0.0052	0.0136	0.1432	0.0052	0.0051	0.0054	0.0815	0.0104	0.006	0.0026	0.0033	0.1484	0.1047	0.0086	0.011	0.0071	0.0196	0.0054	0.0054	0.1744
11	rs113435171	34885297	1.15	0.246899131395369	1.91	0.0244682236684294	0.656367457987586	0.208730310155306	0.1343	0.0781	0.0059	0.003	0.0064	0.0032	0.0052	0.0135	0.143	0.0052	0.0051	0.0054	0.0818	0.0105	0.0061	0.0026	0.0032	0.1486	0.1045	0.0086	0.011	0.007	0.0195	0.0055	0.0053	0.1744
11	rs79737699	34889770	1.14	0.275532638758866	1.91	0.0244682236684294	0.697232148795588	0.259643628469326	0.134	0.0782	0.0059	0.0031	0.0064	0.0032	0.0052	0.0135	0.1429	0.0053	0.0051	0.0055	0.0819	0.0105	0.0061	0.0026	0.0032	0.1488	0.1043	0.0086	0.011	0.007	0.0194	0.0055	0.0053	0.1744
11	rs2102475	34889842	1.14	0.275532638758866	1.9	0.0281172319502089	0.700251251620231	0.242760004644919	0.134	0.0784	0.0058	0.0031	0.0064	0.0031	0.0051	0.0135	0.1429	0.0053	0.005	0.0055	0.082	0.0105	0.0061	0.0024	0.0033	0.1489	0.1043	0.0086	0.011	0.0069	0.0195	0.0055	0.0052	0.1746
11	rs117829227	34899520	1.14	0.275532638758866	1.9	0.0281172319502089	0.816289378746833	0.270519294909564	0.1338	0.0786	0.0057	0.0031	0.0065	0.003	0.0051	0.0132	0.1427	0.0055	0.0049	0.0055	0.0822	0.0106	0.0062	0.0023	0.0032	0.1488	0.1046	0.0087	0.0109	0.0068	0.0195	0.0055	0.0052	0.1746
11	rs7118017	34901123	1.14	0.275532638758866	1.92	0.0212190116555535	0.807716785164872	0.286326549785513	0.1338	0.0786	0.0057	0.0031	0.0065	0.003	0.0051	0.0132	0.1427	0.0055	0.0049	0.0055	0.0823	0.0106	0.0061	0.0023	0.0032	0.1488	0.1047	0.0086	0.0109	0.0068	0.0195	0.0055	0.0052	0.1746
11	rs2915228	34901878	1.14	0.275532638758866	1.92	0.0212190116555535	0.807246031218821	0.282465703172052	0.1337	0.0786	0.0057	0.0031	0.0065	0.003	0.0051	0.0132	0.1427	0.0055	0.0049	0.0055	0.0824	0.0106	0.0061	0.0023	0.0032	0.1489	0.1047	0.0086	0.0109	0.0068	0.0195	0.0055	0.0052	0.1746
11	rs1998603	34906562	1.14	0.275532638758866	1.92	0.0212190116555535	0.814398492372372	0.246891155610143	0.1332	0.079	0.0057	0.0032	0.0065	0.0031	0.0051	0.0132	0.1428	0.0055	0.0049	0.0054	0.0826	0.0106	0.0061	0.0024	0.0032	0.1489	0.1049	0.0086	0.0109	0.0068	0.0194	0.0055	0.0052	0.1744
11	rs1571133	34909926	1.14	0.275532638758866	1.92	0.0212190116555535	0.819997822156937	0.245548891923571	0.1331	0.079	0.0057	0.0031	0.0065	0.0031	0.0051	0.0132	0.1428	0.0055	0.0049	0.0054	0.0826	0.0106	0.0061	0.0024	0.0032	0.149	0.1049	0.0086	0.0109	0.0068	0.0194	0.0055	0.0052	0.1743
11	rs117623336	34913125	1.14	0.275532638758866	1.91	0.0244682236684294	0.823476095539445	0.24655537161981	0.1331	0.079	0.0058	0.0031	0.0065	0.0031	0.0051	0.0132	0.1427	0.0055	0.0049	0.0054	0.0827	0.0106	0.0061	0.0024	0.0032	0.1489	0.1049	0.0086	0.0109	0.0068	0.0195	0.0055	0.0052	0.1742
11	rs61734605	34916657	1.14	0.275532638758866	1.91	0.0244682236684294	0.825613616734306	0.235777369120738	0.1329	0.0791	0.0058	0.0031	0.0065	0.0031	0.0051	0.0132	0.1427	0.0055	0.0049	0.0055	0.0827	0.0106	0.0061	0.0024	0.0032	0.1489	0.1049	0.0086	0.0109	0.0068	0.0195	0.0055	0.0052	0.1742
11	rs117845867	34923219	1.14	0.275532638758866	1.91	0.0244682236684294	0.838169605830756	0.252959970246721	0.1329	0.0791	0.0058	0.0032	0.0065	0.0031	0.0051	0.0132	0.1426	0.0055	0.0049	0.0055	0.0828	0.0106	0.0062	0.0024	0.0032	0.1489	0.1049	0.0086	0.0109	0.0068	0.0195	0.0055	0.0052	0.1742
11	rs78784327	34928327	1.14	0.275532638758866	1.91	0.0244682236684294	0.836894426454948	0.244878633616197	0.1329	0.0791	0.0058	0.0032	0.0065	0.0031	0.0051	0.0132	0.1426	0.0055	0.0049	0.0055	0.0828	0.0106	0.0062	0.0024	0.0032	0.1489	0.1049	0.0086	0.0109	0.0068	0.0195	0.0055	0.0052	0.1742
11	rs79981431	34931674	1.14	0.275532638758866	1.91	0.0244682236684294	0.84192023786392	0.261465553772957	0.1328	0.0792	0.0058	0.0032	0.0065	0.0031	0.0051	0.0132	0.1427	0.0055	0.0049	0.0055	0.0828	0.0106	0.0062	0.0024	0.0032	0.1489	0.1048	0.0086	0.0109	0.0068	0.0195	0.0055	0.0052	0.1741
11	rs118144896	34932270	1.14	0.275532638758866	1.91	0.0244682236684294	0.841281327760091	0.261693574608818	0.1328	0.0792	0.0058	0.0032	0.0065	0.0031	0.0051	0.0132	0.1427	0.0055	0.0049	0.0055	0.0828	0.0106	0.0062	0.0024	0.0032	0.1489	0.1048	0.0086	0.0109	0.0068	0.0195	0.0055	0.0052	0.1741
11	rs79438405	34937143	1.14	0.275532638758866	1.91	0.0244682236684294	0.858362714861674	0.241202673904836	0.1327	0.0792	0.0058	0.0032	0.0065	0.0031	0.0051	0.0131	0.1427	0.0055	0.0049	0.0055	0.0828	0.0108	0.0062	0.0024	0.0032	0.1489	0.1048	0.0086	0.0109	0.0068	0.0195	0.0055	0.0052	0.1741
11	rs2956114	34937813	1.14	0.275532638758866	1.91	0.0244682236684294	0.86538155018092	0.288556699369835	0.1326	0.0793	0.0058	0.0032	0.0065	0.0031	0.0052	0.0131	0.1428	0.0055	0.0049	0.0055	0.0828	0.0108	0.0062	0.0024	0.0032	0.1489	0.1048	0.0086	0.0109	0.0068	0.0196	0.0055	0.0052	0.174
11	rs2956111	34937931	1.14	0.275532638758866	1.91	0.0244682236684294	0.863281427947275	0.286443794630137	0.1327	0.0793	0.0058	0.0032	0.0065	0.0031	0.0052	0.0131	0.1428	0.0055	0.0049	0.0055	0.0828	0.0108	0.0062	0.0024	0.0032	0.1489	0.1048	0.0086	0.0109	0.0068	0.0196	0.0055	0.0052	0.174
11	rs113073242	34938001	1.14	0.275532638758866	1.92	0.0212190116555535	0.891078271767596	0.302642902444844	0.1327	0.0793	0.0058	0.0032	0.0065	0.0031	0.0052	0.0131	0.1428	0.0055	0.0049	0.0055	0.0827	0.0108	0.0062	0.0024	0.0032	0.1489	0.1048	0.0086	0.0109	0.0069	0.0196	0.0055	0.0052	0.174
11	rs2956109	34938265	1.14	0.275532638758866	1.92	0.0212190116555535	0.887317897897076	0.303358468565184	0.1327	0.0793	0.0058	0.0032	0.0065	0.0031	0.0052	0.0131	0.1428	0.0055	0.0049	0.0055	0.0827	0.0108	0.0062	0.0024	0.0032	0.1488	0.1048	0.0086	0.0109	0.0069	0.0196	0.0055	0.0052	0.174
11	rs1049307	34938310	1.14	0.275532638758866	1.92	0.0212190116555535	0.886991225228477	0.300737207556742	0.1327	0.0793	0.0058	0.0032	0.0065	0.0031	0.0052	0.0131	0.1428	0.0055	0.0049	0.0055	0.0827	0.0108	0.0062	0.0024	0.0032	0.1488	0.1048	0.0086	0.0109	0.0069	0.0196	0.0055	0.0052	0.174
11	rs1409717	34954479	1.14	0.275532638758866	1.92	0.0212190116555535	0.898947532421078	0.308021951719163	0.1326	0.0793	0.0058	0.0032	0.0065	0.0031	0.0052	0.0131	0.1429	0.0055	0.0049	0.0055	0.0827	0.0107	0.0062	0.0024	0.0032	0.1488	0.1048	0.0086	0.0109	0.0069	0.0196	0.0055	0.0052	0.1739
11	rs12795625	34959968	1.14	0.275532638758866	1.92	0.0212190116555535	0.874940009563134	0.29421410445727	0.1326	0.0793	0.0058	0.0032	0.0065	0.0031	0.0051	0.0131	0.1429	0.0055	0.0049	0.0055	0.0827	0.0107	0.0062	0.0024	0.0032	0.1489	0.1048	0.0085	0.0108	0.007	0.0196	0.0055	0.0051	0.174
11	rs11032943	34967328	1.14	0.275532638758866	1.92	0.0212190116555535	0.844557928302812	0.356285151978289	0.1328	0.0792	0.0058	0.0031	0.0065	0.003	0.0049	0.013	0.1431	0.0055	0.0049	0.0057	0.0829	0.0107	0.0062	0.0023	0.003	0.1492	0.105	0.0082	0.0101	0.0074	0.0193	0.0055	0.0051	0.1744
11	rs11539202	34969112	1.14	0.275532638758866	1.92	0.0212190116555535	0.833789652991852	0.284452625065019	0.1317	0.0792	0.0059	0.0032	0.0065	0.003	0.0051	0.0131	0.143	0.0056	0.0053	0.0058	0.0829	0.011	0.0062	0.0025	0.003	0.1493	0.1053	0.0079	0.0101	0.0074	0.0192	0.0056	0.0053	0.1741
11	rs11032950	34976479	1.14	0.275532638758866	1.92	0.0212190116555535	0.844158052117147	0.293268893540152	0.1317	0.0792	0.0059	0.0032	0.0065	0.003	0.0051	0.0131	0.143	0.0056	0.0053	0.0058	0.0828	0.011	0.0062	0.0025	0.0029	0.1492	0.1054	0.0079	0.0101	0.0074	0.0192	0.0056	0.0053	0.1741
11	rs117695616	34981110	1.14	0.275532638758866	1.92	0.0212190116555535	0.8582016475369	0.31704947963292	0.1314	0.0792	0.0059	0.0032	0.0065	0.003	0.0051	0.0131	0.143	0.0056	0.0054	0.0058	0.0828	0.011	0.0062	0.0026	0.0029	0.1493	0.1054	0.0079	0.0101	0.0074	0.0191	0.0056	0.0053	0.1741
11	rs2767035	34982069	1.14	0.275532638758866	1.92	0.0212190116555535	0.925470497666086	0.370368689147405	0.1313	0.0791	0.0059	0.0032	0.0065	0.003	0.0052	0.0131	0.1429	0.0056	0.0054	0.0058	0.0828	0.0109	0.0062	0.0026	0.0029	0.1493	0.1055	0.0079	0.0101	0.0076	0.0191	0.0056	0.0054	0.174
11	rs117637362	34992213	1.14	0.275532638758866	1.92	0.0212190116555535	0.939396043213799	0.400022488922671	0.1312	0.0791	0.0059	0.0032	0.0065	0.003	0.0052	0.0131	0.1429	0.0056	0.0054	0.0058	0.0828	0.0109	0.0062	0.0026	0.0029	0.1493	0.1055	0.0079	0.0101	0.0076	0.0191	0.0056	0.0054	0.1741
11	rs72914744	34993588	1.14	0.275532638758866	1.92	0.0212190116555535	0.940148974604409	0.401185530752276	0.1312	0.0791	0.0059	0.0032	0.0065	0.003	0.0052	0.0131	0.1429	0.0056	0.0054	0.0058	0.0828	0.0109	0.0062	0.0026	0.0029	0.1493	0.1055	0.0079	0.0101	0.0076	0.0191	0.0056	0.0054	0.1741
11	rs12805200	34994946	1.14	0.275532638758866	1.93	0.0183364304120797	0.939981634885606	0.398731310189583	0.1312	0.0791	0.0059	0.0032	0.0065	0.003	0.0052	0.0131	0.1429	0.0056	0.0054	0.0058	0.0828	0.0109	0.0062	0.0026	0.0029	0.1494	0.1054	0.0079	0.0101	0.0076	0.0191	0.0056	0.0053	0.1742
11	rs746124	34998746	1.14	0.275532638758866	1.92	0.0212190116555535	0.942241763613663	0.394864686318367	0.1313	0.0791	0.0059	0.0032	0.0065	0.003	0.0052	0.0131	0.143	0.0056	0.0054	0.0058	0.0828	0.0109	0.0062	0.0026	0.0029	0.1495	0.1055	0.0079	0.0101	0.0076	0.0191	0.0056	0.0053	0.1743
11	rs79438656	34999080	1.14	0.275532638758866	1.92	0.0212190116555535	0.941488137215699	0.394092610574007	0.1312	0.0791	0.0059	0.0032	0.0065	0.003	0.0052	0.0131	0.1429	0.0056	0.0054	0.0058	0.0828	0.0109	0.0062	0.0026	0.0029	0.1495	0.1055	0.0079	0.0101	0.0076	0.0191	0.0056	0.0053	0.1743
11	rs79133843	35014136	1.14	0.275532638758866	1.9	0.0281172319502089	0.930380419314772	0.389725425379494	0.1314	0.0791	0.0059	0.0032	0.0065	0.003	0.0052	0.0131	0.1429	0.0056	0.0054	0.0057	0.0828	0.0109	0.0062	0.0026	0.0029	0.1495	0.1053	0.0079	0.0101	0.0076	0.0191	0.0056	0.0053	0.1743
11	rs2767033	35022908	1.14	0.275532638758866	1.9	0.0281172319502089	0.89402583754866	0.298835134575165	0.1312	0.0793	0.0059	0.0032	0.0065	0.003	0.0052	0.0131	0.1429	0.0055	0.0054	0.0057	0.0828	0.0108	0.0062	0.0026	0.0029	0.1495	0.1052	0.0079	0.0101	0.0076	0.0191	0.0056	0.0053	0.1744
11	rs2762965	35028075	1.14	0.275532638758866	1.9	0.0281172319502089	0.827753512684331	0.208942361440764	0.1314	0.0793	0.0059	0.0032	0.0066	0.0032	0.0052	0.0131	0.1429	0.0055	0.0054	0.0057	0.0827	0.0107	0.0062	0.0026	0.0029	0.1495	0.105	0.0079	0.0101	0.0076	0.019	0.0056	0.0053	0.1744
11	rs75314251	35035605	1.15	0.246899131395369	1.91	0.0244682236684294	0.690552033588536	0.30168960325458	0.1293	0.0799	0.0059	0.0033	0.0066	0.0035	0.0052	0.013	0.1436	0.0057	0.0054	0.0055	0.0842	0.0106	0.0064	0.0033	0.0032	0.1481	0.1036	0.0078	0.0104	0.0078	0.0191	0.0058	0.0052	0.1746
11	rs73449655	35039794	1.15	0.246899131395369	1.91	0.0244682236684294	0.656152687747068	0.304552203402415	0.1277	0.0804	0.006	0.0034	0.0066	0.0039	0.0054	0.0129	0.144	0.0058	0.0054	0.0054	0.0851	0.0104	0.0065	0.0037	0.0035	0.1469	0.1024	0.0078	0.0106	0.0079	0.0192	0.006	0.0052	0.1747
11	rs76119790	35052121	1.15	0.246899131395369	1.91	0.0244682236684294	0.650223339853033	0.297410966297307	0.1277	0.0805	0.006	0.0034	0.0066	0.0039	0.0054	0.0129	0.1441	0.0058	0.0054	0.0054	0.0851	0.0104	0.0065	0.0038	0.0035	0.1468	0.1024	0.0078	0.0106	0.0079	0.0192	0.006	0.0052	0.1747
11	rs2785158	35057285	1.15	0.246899131395369	1.91	0.0244682236684294	0.694512591639488	0.302881368181338	0.1275	0.0806	0.006	0.0034	0.0066	0.0039	0.0054	0.0129	0.1442	0.0058	0.0054	0.0054	0.0852	0.0104	0.0065	0.0038	0.0035	0.1467	0.1024	0.0078	0.0106	0.0079	0.0192	0.006	0.0052	0.1746
11	rs2785157	35058947	1.15	0.246899131395369	1.91	0.0244682236684294	0.740176731865996	0.308261677107082	0.1275	0.0806	0.006	0.0034	0.0066	0.0039	0.0054	0.0129	0.1439	0.006	0.0054	0.0054	0.0852	0.0104	0.0065	0.0038	0.0035	0.1466	0.1024	0.0078	0.0106	0.0079	0.0192	0.0061	0.0052	0.1745
11	rs11032980	35060090	1.15	0.246899131395369	1.91	0.0244682236684294	0.701504780721047	0.249133419373995	0.1275	0.0806	0.006	0.0034	0.0066	0.0039	0.0054	0.0129	0.1439	0.006	0.0054	0.0054	0.0852	0.0104	0.0065	0.0038	0.0035	0.1466	0.1024	0.0078	0.0106	0.0079	0.0192	0.0061	0.0052	0.1745
11	rs112380566	35072795	1.14	0.275532638758866	1.91	0.0244682236684294	0.477893448714604	0.366455098977251	0.1246	0.0809	0.006	0.0037	0.0064	0.0042	0.0057	0.0125	0.1465	0.0059	0.0054	0.0056	0.0843	0.0103	0.0063	0.0042	0.0039	0.1458	0.1017	0.0079	0.0104	0.0079	0.0191	0.0064	0.0057	0.1755
11	rs7101767	35077052	1.14	0.275532638758866	1.9	0.0281172319502089	0.489186015675906	0.375435750307716	0.1245	0.0809	0.006	0.0037	0.0064	0.0042	0.0057	0.0125	0.1465	0.0059	0.0054	0.0056	0.0843	0.0103	0.0063	0.0042	0.0039	0.1458	0.1017	0.0079	0.0104	0.0078	0.0191	0.0064	0.0057	0.1755
11	rs61882220	35077702	1.14	0.275532638758866	1.9	0.0281172319502089	0.480611816530025	0.361548306348442	0.1245	0.0809	0.006	0.0037	0.0064	0.0042	0.0057	0.0125	0.1465	0.0059	0.0054	0.0056	0.0843	0.0103	0.0063	0.0042	0.0039	0.1458	0.1017	0.0079	0.0104	0.0078	0.0191	0.0064	0.0057	0.1755
11	rs7123015	35087836	1.14	0.275532638758866	1.9	0.0281172319502089	0.392051298130605	0.242314726367824	0.1248	0.0812	0.006	0.0038	0.0062	0.0042	0.0058	0.0123	0.1477	0.0058	0.0054	0.0055	0.084	0.0102	0.006	0.0043	0.004	0.1461	0.101	0.0075	0.0103	0.0076	0.0188	0.0063	0.0057	0.1764
11	rs2785200	35089163	1.14	0.275532638758866	1.9	0.0281172319502089	0.389649765300083	0.243539869131469	0.1248	0.0812	0.006	0.0038	0.0062	0.0042	0.0058	0.0123	0.1477	0.0058	0.0054	0.0055	0.0839	0.0102	0.0059	0.0043	0.004	0.1461	0.101	0.0075	0.0103	0.0076	0.0188	0.0063	0.0057	0.1765
11	rs1116470	35094491	1.14	0.275532638758866	1.89	0.0322004798625665	0.414344291889898	0.279435143471736	0.1248	0.0812	0.006	0.0038	0.0062	0.0043	0.0058	0.0123	0.1479	0.0058	0.0054	0.0054	0.0839	0.0102	0.0059	0.0043	0.004	0.1461	0.1009	0.0074	0.0103	0.0076	0.0187	0.0063	0.0057	0.1766
11	rs78766042	35104080	1.13	0.306408690300974	1.89	0.0322004798625665	0.351186710845748	0.267069877555314	0.1241	0.0814	0.0059	0.0038	0.0063	0.0046	0.006	0.0126	0.1482	0.0059	0.0054	0.0055	0.084	0.01	0.0061	0.0045	0.0044	0.147	0.0994	0.0071	0.0103	0.0074	0.0187	0.0062	0.0057	0.1762
11	rs890240	35108137	1.13	0.306408690300974	1.88	0.0367535648830228	0.383374333718304	0.343100773282828	0.124	0.0814	0.0059	0.0038	0.0063	0.0046	0.0061	0.0126	0.1482	0.0059	0.0054	0.0055	0.084	0.01	0.0062	0.0046	0.0044	0.1471	0.0993	0.0071	0.0102	0.0074	0.0188	0.0062	0.0057	0.1761
11	rs1425800	35109917	1.13	0.306408690300974	1.88	0.0367535648830228	0.400826310711603	0.361925085211173	0.1239	0.0815	0.0059	0.0038	0.0063	0.0046	0.0061	0.0127	0.1482	0.0059	0.0054	0.0055	0.084	0.01	0.0062	0.0046	0.0044	0.1471	0.0992	0.0071	0.0103	0.0074	0.0188	0.0062	0.0057	0.1761
11	rs11032995	35111292	1.13	0.306408690300974	1.88	0.0367535648830228	0.375452200382545	0.378103684830662	0.1239	0.0815	0.0059	0.0038	0.0063	0.0046	0.0061	0.0127	0.1482	0.0059	0.0053	0.0055	0.0841	0.01	0.0062	0.0046	0.0044	0.1471	0.0991	0.0071	0.0103	0.0074	0.0188	0.0062	0.0057	0.176
11	rs2785184	35118876	1.13	0.306408690300974	1.88	0.0367535648830228	0.438494263767252	0.405846948868144	0.1238	0.0819	0.0059	0.0038	0.0064	0.0045	0.0061	0.0128	0.1483	0.0059	0.0054	0.0055	0.0841	0.01	0.0062	0.0047	0.0044	0.1475	0.0982	0.0071	0.0104	0.0075	0.0185	0.0063	0.0057	0.1756
11	rs7943174	35120388	1.13	0.306408690300974	1.89	0.0322004798625665	0.448307891167293	0.374928173679693	0.1234	0.0826	0.0059	0.0038	0.0065	0.0046	0.0062	0.0128	0.1482	0.006	0.0055	0.0054	0.084	0.0099	0.0062	0.0049	0.0045	0.1481	0.0977	0.0071	0.0104	0.0074	0.0181	0.0063	0.0058	0.1754
11	rs1559759	35123051	1.13	0.306408690300974	1.88	0.0367535648830228	0.494252795689312	0.468410690243539	0.1231	0.0831	0.0059	0.0038	0.0066	0.0048	0.0062	0.0127	0.1482	0.0061	0.0059	0.0054	0.084	0.0099	0.0062	0.0049	0.0045	0.1485	0.0972	0.0071	0.0103	0.0073	0.0179	0.0064	0.0059	0.1752
11	rs4756190	35124040	1.14	0.275532638758866	1.88	0.0367535648830228	0.350710945684395	0.372773127643343	0.1225	0.084	0.0055	0.0036	0.0069	0.0049	0.0056	0.0126	0.1487	0.006	0.0063	0.0054	0.0837	0.0098	0.0061	0.0048	0.0044	0.1505	0.0963	0.0071	0.0102	0.007	0.0172	0.0063	0.0061	0.1753
11	rs353583	35124496	1.13	0.306408690300974	1.88	0.0367535648830228	0.315431077680907	0.346941786734626	0.1228	0.0844	0.0053	0.0034	0.0071	0.005	0.0051	0.0126	0.1493	0.006	0.0066	0.0053	0.0837	0.0095	0.006	0.0047	0.0043	0.1514	0.0958	0.0071	0.01	0.0068	0.0168	0.0063	0.0063	0.1752
11	rs507230	35129172	1.13	0.306408690300974	1.88	0.0367535648830228	0.264465237501804	0.301927843427044	0.1231	0.0844	0.0053	0.0034	0.0072	0.0049	0.005	0.0126	0.1496	0.006	0.0067	0.0052	0.0842	0.0093	0.0059	0.0046	0.0043	0.1518	0.0957	0.0069	0.0099	0.0066	0.0165	0.0063	0.0064	0.1748
11	rs634096	35131359	1.13	0.306408690300974	1.88	0.0367535648830228	0.250075302219518	0.323596878928943	0.1229	0.0844	0.0054	0.0034	0.0072	0.0049	0.0049	0.0126	0.1498	0.006	0.0067	0.0053	0.0842	0.0093	0.0059	0.0046	0.0044	0.1517	0.0957	0.0069	0.0098	0.0065	0.0166	0.0064	0.0065	0.1747
11	rs72927177	35131566	1.13	0.306408690300974	1.88	0.0367535648830228	0.243153813009044	0.322867444700443	0.123	0.0844	0.0054	0.0034	0.0072	0.0049	0.0049	0.0126	0.1498	0.006	0.0067	0.0053	0.0843	0.0093	0.0059	0.0046	0.0043	0.1517	0.0957	0.0069	0.0098	0.0065	0.0166	0.0064	0.0065	0.1747
11	rs80151474	35134209	1.14	0.275532638758866	1.9	0.0281172319502089	0.215519750479155	0.31306782631699	0.1231	0.0844	0.0054	0.0035	0.0072	0.0049	0.0048	0.0126	0.15	0.006	0.0067	0.0053	0.0842	0.0093	0.0059	0.0045	0.0043	0.1516	0.0958	0.0068	0.0098	0.0065	0.0165	0.0063	0.0065	0.1748
11	rs11033005	35137315	1.14	0.275532638758866	1.89	0.0322004798625665	0.207475906459273	0.306704457765356	0.1231	0.0844	0.0054	0.0035	0.0072	0.0049	0.0048	0.0126	0.15	0.006	0.0067	0.0054	0.0841	0.0093	0.0059	0.0045	0.0043	0.1516	0.0959	0.0068	0.0098	0.0064	0.0165	0.0063	0.0065	0.1749
11	rs77082261	35144156	1.14	0.275532638758866	1.9	0.0281172319502089	0.209270750532681	0.338532550552452	0.1231	0.0844	0.0054	0.0035	0.0072	0.0049	0.0048	0.0126	0.1502	0.006	0.0067	0.0054	0.0841	0.0092	0.0059	0.0045	0.0043	0.1516	0.0959	0.0068	0.0098	0.0064	0.0164	0.0063	0.0065	0.1749
11	rs77223836	35147828	1.14	0.275532638758866	1.9	0.0281172319502089	0.189591629323006	0.316203641319812	0.1232	0.0844	0.0055	0.0035	0.0072	0.0049	0.0047	0.0126	0.1502	0.006	0.0066	0.0054	0.084	0.0093	0.0059	0.0045	0.0043	0.1517	0.0959	0.0068	0.0097	0.0064	0.0164	0.0063	0.0065	0.1749
11	rs2732572	35154804	1.14	0.275532638758866	1.9	0.0281172319502089	0.186469094529839	0.498297082620606	0.1234	0.0843	0.0058	0.0038	0.0071	0.0048	0.0046	0.0127	0.1506	0.0059	0.0065	0.0054	0.0834	0.0092	0.0058	0.0045	0.0043	0.1522	0.0958	0.0068	0.0096	0.0062	0.0165	0.0062	0.0065	0.175
11	rs114438722	35155054	1.14	0.275532638758866	1.9	0.0281172319502089	0.185571735384781	0.483837775174614	0.1233	0.0843	0.0058	0.0038	0.0071	0.0049	0.0046	0.0127	0.1506	0.0059	0.0065	0.0054	0.0834	0.0093	0.0058	0.0045	0.0043	0.1522	0.0958	0.0068	0.0096	0.0062	0.0165	0.0062	0.0065	0.175
11	rs2785173	35155732	1.14	0.275532638758866	1.91	0.0244682236684294	0.189289367190027	0.481664775832019	0.1232	0.0843	0.0058	0.0038	0.0071	0.0049	0.0046	0.0127	0.1506	0.0059	0.0064	0.0054	0.0834	0.0093	0.0058	0.0045	0.0043	0.1523	0.0957	0.0068	0.0096	0.0062	0.0165	0.0062	0.0065	0.1751
11	rs17367342	35156300	1.14	0.275532638758866	1.91	0.0244682236684294	0.159328037944772	0.368221072650091	0.1233	0.0842	0.0058	0.0038	0.0071	0.0049	0.0046	0.0126	0.1506	0.0059	0.0064	0.0053	0.0834	0.0092	0.0058	0.0045	0.0043	0.1524	0.0957	0.0068	0.0095	0.0062	0.0165	0.0062	0.0065	0.1751
11	rs3751031	35161076	1.14	0.275532638758866	1.91	0.0244682236684294	0.169029676584277	0.41247575970419	0.1234	0.084	0.0059	0.0039	0.0072	0.0049	0.0046	0.0127	0.1508	0.0059	0.0064	0.0053	0.0832	0.0094	0.0058	0.0045	0.0042	0.1525	0.0957	0.0069	0.0095	0.0061	0.0162	0.0062	0.0066	0.175
11	rs11033008	35163114	1.14	0.275532638758866	1.91	0.0244682236684294	0.190348493192319	0.423719548513915	0.1235	0.084	0.0058	0.004	0.0071	0.005	0.0046	0.0127	0.1508	0.006	0.0065	0.0053	0.0832	0.0094	0.0058	0.0045	0.0041	0.1527	0.0957	0.0069	0.0094	0.0061	0.0162	0.0062	0.0066	0.175
11	rs2553808	35164108	1.14	0.275532638758866	1.92	0.0212190116555535	0.229589213008925	0.4847892551313	0.1234	0.0838	0.0059	0.004	0.0071	0.005	0.0046	0.0126	0.1509	0.0062	0.0066	0.0055	0.0831	0.0096	0.0058	0.0045	0.0041	0.1522	0.0956	0.0069	0.0094	0.0061	0.016	0.0063	0.0068	0.1748
11	rs353622	35172657	1.14	0.275532638758866	1.93	0.0183364304120797	0.288227330406397	0.57442947503491	0.122	0.0828	0.0061	0.0041	0.0073	0.0048	0.0043	0.0124	0.1523	0.0063	0.0066	0.0052	0.082	0.0097	0.0058	0.0044	0.0042	0.1539	0.0958	0.007	0.0094	0.0062	0.0167	0.0067	0.0069	0.1741
11	rs113658481	35179214	1.15	0.246899131395369	1.93	0.0183364304120797	0.262784218861771	0.434251733237424	0.122	0.0826	0.0062	0.0041	0.0072	0.0047	0.0042	0.0122	0.1521	0.0063	0.0065	0.005	0.082	0.0096	0.0058	0.0043	0.0041	0.1543	0.0955	0.007	0.0092	0.0062	0.0169	0.0067	0.0069	0.175
11	rs16926995	35179903	1.15	0.246899131395369	1.87	0.04181310425502	0.284190602919988	0.502409040449742	0.122	0.0825	0.0062	0.0041	0.0072	0.0047	0.0042	0.0122	0.152	0.0063	0.0065	0.005	0.082	0.0096	0.0058	0.0043	0.0041	0.1544	0.0955	0.0071	0.0091	0.0062	0.017	0.0067	0.0069	0.1752
11	rs353632	35187348	1.15	0.246899131395369	1.87	0.04181310425502	0.272772378041432	0.402220124138369	0.1215	0.0825	0.0062	0.0041	0.0073	0.0045	0.004	0.0121	0.152	0.0063	0.0064	0.005	0.0825	0.0095	0.0058	0.0042	0.0039	0.1549	0.0954	0.0074	0.0089	0.0063	0.0172	0.0066	0.007	0.1755
11	rs353630	35188191	1.14	0.275532638758866	1.87	0.04181310425502	0.289515959190638	0.431216622713537	0.1213	0.0824	0.0062	0.0041	0.0073	0.0045	0.004	0.0121	0.1521	0.0063	0.0064	0.005	0.0826	0.0095	0.0057	0.0041	0.0039	0.155	0.0956	0.0074	0.0088	0.0063	0.0172	0.0066	0.007	0.1754
11	rs353648	35190289	1.15	0.246899131395369	1.87	0.04181310425502	0.27583606368182	0.359164633651009	0.1212	0.0824	0.0062	0.0038	0.0074	0.0041	0.0039	0.012	0.1519	0.0065	0.0064	0.005	0.0823	0.0094	0.0057	0.004	0.0038	0.155	0.0958	0.0077	0.009	0.0066	0.0175	0.0066	0.0071	0.1754
11	rs77006054	35190469	1.15	0.246899131395369	1.87	0.04181310425502	0.271847632017841	0.333368589357031	0.1212	0.0824	0.0062	0.0038	0.0074	0.0041	0.0039	0.012	0.1519	0.0065	0.0064	0.0049	0.0823	0.0094	0.0057	0.004	0.0038	0.155	0.0958	0.0077	0.009	0.0066	0.0175	0.0066	0.0071	0.1753
11	rs75803060	35195422	1.15	0.246899131395369	1.87	0.04181310425502	0.290041836547242	0.334350420088052	0.1211	0.0825	0.0062	0.0038	0.0075	0.004	0.0038	0.0119	0.152	0.0065	0.0065	0.0049	0.0824	0.0093	0.0056	0.0039	0.0037	0.1551	0.0957	0.0079	0.0089	0.0067	0.0176	0.0066	0.0071	0.1754
11	rs72916131	35196830	1.15	0.246899131395369	1.87	0.04181310425502	0.290137505363482	0.328716419914154	0.1211	0.0826	0.0062	0.0038	0.0075	0.004	0.0038	0.0119	0.152	0.0065	0.0065	0.0049	0.0824	0.0093	0.0056	0.0039	0.0037	0.1551	0.0958	0.0079	0.0089	0.0067	0.0176	0.0066	0.0072	0.1752
11	rs3794106	35200568	1.15	0.246899131395369	1.87	0.04181310425502	0.290424612880202	0.31680774331765	0.121	0.0826	0.0062	0.0038	0.0074	0.004	0.0039	0.0119	0.1521	0.0065	0.0065	0.0049	0.0824	0.0093	0.0056	0.0039	0.0037	0.1552	0.0958	0.0079	0.0089	0.0067	0.0176	0.0066	0.0072	0.1753
11	rs35605320	35202424	1.15	0.246899131395369	1.87	0.04181310425502	0.294942410925845	0.324448496873198	0.121	0.0826	0.0062	0.0037	0.0074	0.0039	0.0039	0.0119	0.1521	0.0065	0.0065	0.0049	0.0825	0.0092	0.0056	0.0039	0.0036	0.1553	0.0957	0.0079	0.0088	0.0067	0.0176	0.0067	0.0072	0.1753
11	rs117525710	35204110	1.15	0.246899131395369	1.87	0.04181310425502	0.267157814232525	0.256691534048033	0.1211	0.0826	0.0062	0.0037	0.0074	0.0039	0.0038	0.0118	0.1521	0.0065	0.0065	0.0049	0.0826	0.0092	0.0056	0.0039	0.0036	0.1552	0.0956	0.0079	0.0088	0.0067	0.0176	0.0067	0.0072	0.1753
11	rs183517247	35205835	1.15	0.246899131395369	1.87	0.04181310425502	0.256879313349416	0.257485285814988	0.1212	0.0826	0.0061	0.0037	0.0074	0.0039	0.0038	0.0118	0.1521	0.0066	0.0065	0.0049	0.0827	0.0091	0.0057	0.0039	0.0036	0.1551	0.0954	0.008	0.0087	0.0067	0.0177	0.0067	0.0072	0.1753
11	rs6416081	35207735	1.15	0.246899131395369	1.87	0.04181310425502	0.25317586042552	0.270749743764592	0.1213	0.0826	0.0061	0.0038	0.0074	0.0039	0.0038	0.0118	0.1521	0.0066	0.0065	0.0049	0.0829	0.0092	0.0057	0.0039	0.0036	0.1551	0.0951	0.008	0.0087	0.0067	0.0177	0.0068	0.0073	0.1753
11	rs16927042	35210079	1.16	0.220431575918666	1.87	0.04181310425502	0.160698351268724	0.309941310672402	0.1219	0.0825	0.0061	0.0039	0.0073	0.0034	0.0037	0.0114	0.1528	0.0066	0.0066	0.0053	0.0844	0.0098	0.0058	0.004	0.0035	0.1536	0.0928	0.0083	0.0079	0.0064	0.0181	0.0066	0.0078	0.1756
11	rs76261067	35211989	1.16	0.220431575918666	1.87	0.04181310425502	0.178226915206754	0.316686895620387	0.122	0.0824	0.0061	0.0039	0.0072	0.0032	0.0035	0.011	0.1534	0.0067	0.0067	0.0055	0.0849	0.0101	0.0057	0.0039	0.0035	0.1536	0.0918	0.0087	0.0076	0.0063	0.0183	0.0064	0.0079	0.176
11	rs7934647	35213042	1.16	0.220431575918666	1.87	0.04181310425502	0.194925929088079	0.375055049758403	0.122	0.0824	0.0061	0.0039	0.0072	0.0032	0.0035	0.011	0.1534	0.0067	0.0067	0.0055	0.0848	0.0102	0.0058	0.0039	0.0035	0.1536	0.0916	0.0087	0.0076	0.0063	0.0183	0.0065	0.0079	0.1761
11	rs7934770	35213126	1.16	0.220431575918666	1.86	0.047416592333268	0.194503743725159	0.362427630360513	0.1221	0.0824	0.0061	0.0039	0.0072	0.0032	0.0035	0.011	0.1534	0.0067	0.0068	0.0055	0.0848	0.0102	0.0058	0.0039	0.0035	0.1536	0.0915	0.0087	0.0076	0.0063	0.0183	0.0065	0.0079	0.1761
11	rs11033021	35216935	1.17	0.196050020118376	1.84	0.0604088827715036	0.223486756452348	0.295515270054933	0.122	0.0825	0.0061	0.0041	0.0068	0.0034	0.0035	0.0111	0.1533	0.0067	0.0067	0.0055	0.0847	0.0103	0.0056	0.0041	0.0037	0.154	0.0901	0.0087	0.0076	0.0065	0.0186	0.0064	0.0078	0.1765
11	rs78771498	35221726	1.17	0.196050020118376	1.84	0.0604088827715036	0.214869904849349	0.20135387931566	0.122	0.0822	0.0059	0.0042	0.0063	0.0033	0.0034	0.011	0.153	0.0067	0.0066	0.0056	0.0849	0.0103	0.0056	0.0042	0.0038	0.1543	0.0901	0.0088	0.0076	0.0065	0.019	0.0063	0.008	0.1769
11	rs11033024	35221910	1.17	0.196050020118376	1.84	0.0604088827715036	0.21531655536208	0.195724527824818	0.122	0.0822	0.0059	0.0042	0.0063	0.0033	0.0034	0.011	0.1529	0.0067	0.0065	0.0055	0.085	0.0103	0.0056	0.0041	0.0038	0.1544	0.0901	0.0088	0.0076	0.0066	0.0191	0.0063	0.008	0.1769
11	rs10768114	35222083	1.17	0.196050020118376	1.83	0.0678757074061657	0.213775788994041	0.190560405479322	0.122	0.0822	0.0059	0.0042	0.0063	0.0033	0.0034	0.011	0.1529	0.0067	0.0065	0.0055	0.0849	0.0102	0.0056	0.0042	0.0038	0.1544	0.0901	0.0088	0.0076	0.0066	0.0191	0.0063	0.008	0.177
11	rs9666607	35226155	1.17	0.196050020118376	1.83	0.0678757074061657	0.201204023194229	0.141265183652703	0.1225	0.0819	0.0057	0.0042	0.006	0.0035	0.0035	0.011	0.153	0.0066	0.0064	0.0056	0.085	0.0102	0.0055	0.0044	0.0038	0.1541	0.0903	0.0088	0.0074	0.0065	0.0192	0.0061	0.0079	0.1772
11	rs76724133	35226718	1.17	0.196050020118376	1.83	0.0678757074061657	0.188158344499402	0.147608008188016	0.1226	0.0818	0.0057	0.0042	0.0059	0.0035	0.0035	0.011	0.153	0.0066	0.0063	0.0055	0.085	0.0105	0.0054	0.0045	0.0038	0.1541	0.0903	0.0086	0.0074	0.0065	0.0194	0.0061	0.0079	0.1772
11	rs1467558	35229673	1.18	0.173671271070618	1.83	0.0678757074061657	0.17205208636646	0.129783684666307	0.1231	0.0813	0.0055	0.0043	0.0056	0.0036	0.0037	0.0112	0.1531	0.0063	0.006	0.0054	0.0853	0.0115	0.0053	0.0047	0.0038	0.154	0.0905	0.0085	0.007	0.0062	0.0197	0.0059	0.0077	0.1773
11	rs17447734	35233856	1.18	0.173671271070618	1.83	0.0678757074061657	0.190121252753171	0.132394466207228	0.1234	0.0811	0.0054	0.0044	0.0054	0.0037	0.0038	0.0112	0.1532	0.0062	0.0058	0.0053	0.0854	0.0119	0.0052	0.0047	0.0037	0.154	0.0905	0.0084	0.0069	0.0061	0.0198	0.0058	0.0076	0.1774
11	rs1547060	35236804	1.18	0.173671271070618	1.83	0.0678757074061657	0.267753081352427	0.122331128548904	0.1234	0.081	0.0053	0.0044	0.0049	0.0037	0.0038	0.0112	0.1531	0.0062	0.0058	0.0053	0.0859	0.0121	0.0052	0.0048	0.0037	0.154	0.0907	0.0084	0.0068	0.0061	0.0199	0.0058	0.0076	0.1773
11	rs61882770	35240724	1.18	0.173671271070618	1.84	0.0604088827715036	0.280936151804793	0.130501977774154	0.1235	0.0809	0.0052	0.0044	0.0048	0.0038	0.0038	0.0112	0.1532	0.0062	0.0058	0.0053	0.0862	0.0122	0.0051	0.0048	0.0038	0.1541	0.0907	0.0083	0.0068	0.006	0.02	0.0056	0.0075	0.1773
11	rs12804343	35244457	1.18	0.173671271070618	1.84	0.0604088827715036	0.328981935756415	0.173359190580516	0.1236	0.0806	0.0051	0.0044	0.0046	0.0039	0.004	0.0111	0.1534	0.006	0.0057	0.0052	0.0866	0.0126	0.005	0.005	0.0039	0.1544	0.0908	0.0081	0.0065	0.0058	0.0201	0.0053	0.0074	0.1771
11	rs11607862	35244574	1.18	0.173671271070618	1.85	0.0536022520271762	0.339288629415517	0.185036094880622	0.1236	0.0806	0.0051	0.0045	0.0046	0.0039	0.004	0.0111	0.1534	0.006	0.0057	0.0052	0.0865	0.0126	0.0049	0.005	0.0039	0.1547	0.0908	0.0081	0.0065	0.0058	0.0201	0.0053	0.0074	0.177
11	rs10836343	35244887	1.18	0.173671271070618	1.84	0.0604088827715036	0.348073864950507	0.202717078738739	0.1236	0.0806	0.0051	0.0046	0.0047	0.0039	0.004	0.0112	0.1534	0.006	0.0057	0.0052	0.0866	0.0127	0.005	0.005	0.0039	0.1546	0.0908	0.008	0.0065	0.0056	0.0201	0.0053	0.0074	0.177
11	rs115718630	35253216	1.17	0.196050020118376	1.84	0.0604088827715036	0.203321874897414	0.152906573377713	0.125	0.0803	0.0051	0.0043	0.0045	0.0041	0.0038	0.0112	0.1543	0.0056	0.0051	0.0053	0.0895	0.0129	0.0048	0.0047	0.0038	0.1543	0.0898	0.0075	0.0061	0.0052	0.0208	0.005	0.0071	0.1766
11	rs116969249	35264471	1.16	0.220431575918666	1.84	0.0604088827715036	0.217516755830274	0.123297674736775	0.1256	0.08	0.0051	0.0041	0.0044	0.0041	0.0036	0.0112	0.1548	0.0053	0.0048	0.0053	0.0911	0.0129	0.0047	0.0045	0.0037	0.154	0.0892	0.0073	0.0059	0.005	0.0212	0.0048	0.0071	0.1764
11	rs75515912	35266404	1.16	0.220431575918666	1.84	0.0604088827715036	0.215154076737685	0.121805125156117	0.1256	0.08	0.0051	0.0041	0.0044	0.0041	0.0036	0.0112	0.1548	0.0053	0.0048	0.0053	0.0911	0.0129	0.0047	0.0045	0.0037	0.154	0.0892	0.0073	0.0059	0.005	0.0212	0.0048	0.0071	0.1764
11	rs10742338	35277088	1.15	0.246899131395369	1.85	0.0536022520271762	0.186656357311318	0.116850809762216	0.1257	0.08	0.0051	0.0041	0.0044	0.0041	0.0036	0.0112	0.1548	0.0053	0.0048	0.0053	0.0913	0.013	0.0047	0.0045	0.0037	0.154	0.0891	0.0073	0.0059	0.0049	0.0213	0.0048	0.0071	0.1764
11	rs10768122	35280852	1.15	0.246899131395369	1.85	0.0536022520271762	0.185235866738733	0.118667049711848	0.1257	0.08	0.0051	0.0041	0.0044	0.0042	0.0036	0.0112	0.1548	0.0053	0.0048	0.0053	0.0913	0.0129	0.0047	0.0045	0.0037	0.154	0.0892	0.0073	0.0059	0.0049	0.0212	0.0048	0.0071	0.1764
11	rs1570216	35282334	1.15	0.246899131395369	1.85	0.0536022520271762	0.182191836148005	0.121367439556563	0.1257	0.08	0.0051	0.0041	0.0044	0.0042	0.0036	0.0113	0.1548	0.0053	0.0048	0.0053	0.0913	0.0129	0.0047	0.0045	0.0037	0.154	0.0891	0.0072	0.0059	0.0049	0.0212	0.0048	0.0071	0.1764
11	rs7108747	35307568	1.15	0.246899131395369	1.85	0.0536022520271762	0.148580673555488	0.140433289847481	0.1259	0.0798	0.0052	0.004	0.0045	0.0042	0.0036	0.0112	0.1546	0.0053	0.0048	0.0053	0.0919	0.0128	0.0046	0.0044	0.0038	0.1544	0.0891	0.0069	0.0059	0.005	0.0213	0.0047	0.007	0.1764
11	rs61882290	35311513	1.15	0.246899131395369	1.84	0.0604088827715036	0.146198394518795	0.214587631989389	0.126	0.0796	0.0052	0.0041	0.0044	0.0043	0.0037	0.0113	0.1541	0.0053	0.0047	0.0053	0.0921	0.0128	0.0047	0.0045	0.0038	0.1547	0.089	0.0066	0.0058	0.0051	0.0212	0.0048	0.0071	0.1763
11	rs2281634	35314173	1.15	0.246899131395369	1.85	0.0536022520271762	0.147272481048784	0.208730310155306	0.126	0.0795	0.0052	0.0042	0.0044	0.0044	0.0037	0.0114	0.154	0.0053	0.0047	0.0053	0.0922	0.0128	0.0047	0.0046	0.0038	0.1547	0.089	0.0066	0.0058	0.0052	0.0211	0.0048	0.0071	0.1763
11	rs56375276	35316053	1.15	0.246899131395369	1.86	0.047416592333268	0.146913932709331	0.196035857813429	0.126	0.0795	0.0052	0.0042	0.0044	0.0044	0.0037	0.0114	0.154	0.0053	0.0047	0.0053	0.0922	0.0128	0.0047	0.0045	0.0038	0.1546	0.089	0.0066	0.0058	0.0052	0.0211	0.0048	0.0071	0.1763
11	rs113534346	35316894	1.15	0.246899131395369	1.86	0.047416592333268	0.149829822806028	0.199053962880584	0.126	0.0796	0.0051	0.0042	0.0044	0.0043	0.0037	0.0114	0.154	0.0053	0.0047	0.0053	0.0923	0.0128	0.0047	0.0045	0.0038	0.1546	0.0889	0.0066	0.0058	0.0051	0.0212	0.0048	0.0071	0.1763
11	rs72925168	35327981	1.15	0.246899131395369	1.87	0.04181310425502	0.122575863463925	0.159623183808191	0.1263	0.0797	0.0051	0.004	0.0044	0.0043	0.0037	0.0115	0.1544	0.0053	0.0048	0.0054	0.0925	0.0127	0.0047	0.0044	0.0036	0.1544	0.0888	0.0065	0.0058	0.005	0.0212	0.0049	0.007	0.1764
11	rs3794087	35329615	1.15	0.246899131395369	1.87	0.04181310425502	0.117017796704085	0.169295433701399	0.1263	0.0798	0.0051	0.0039	0.0044	0.0043	0.0037	0.0115	0.1544	0.0053	0.0048	0.0054	0.0925	0.0127	0.0047	0.0043	0.0036	0.1543	0.0888	0.0065	0.0059	0.005	0.0212	0.0049	0.007	0.1764
11	rs112769828	35331035	1.15	0.246899131395369	1.88	0.0367535648830228	0.111231354384498	0.175353651080667	0.1264	0.0798	0.005	0.0039	0.0044	0.0043	0.0037	0.0115	0.1544	0.0053	0.0048	0.0054	0.0926	0.0127	0.0047	0.0043	0.0036	0.1543	0.0888	0.0065	0.0059	0.005	0.0212	0.0049	0.007	0.1763
11	rs3843609	35331173	1.15	0.246899131395369	1.88	0.0367535648830228	0.123747535525638	0.180071620677622	0.1265	0.0798	0.005	0.0039	0.0044	0.0044	0.0037	0.0115	0.1544	0.0053	0.0048	0.0054	0.0925	0.0127	0.0047	0.0043	0.0036	0.1543	0.0887	0.0065	0.0059	0.005	0.0212	0.0049	0.007	0.1763
11	rs11033070	35347116	1.15	0.246899131395369	1.89	0.0322004798625665	0.168782161392889	0.181788734373627	0.1268	0.0798	0.0051	0.0039	0.0044	0.0046	0.0038	0.0116	0.1545	0.0055	0.0047	0.0054	0.093	0.0126	0.0045	0.0041	0.0035	0.154	0.0887	0.0064	0.0058	0.0049	0.0208	0.005	0.007	0.1764
11	rs79873971	35349684	1.15	0.246899131395369	1.89	0.0322004798625665	0.169738027566504	0.181687572606014	0.1268	0.0798	0.0051	0.0039	0.0044	0.0046	0.0038	0.0116	0.1545	0.0055	0.0047	0.0054	0.0929	0.0126	0.0045	0.0041	0.0035	0.154	0.0888	0.0064	0.0058	0.0049	0.0208	0.005	0.007	0.1764
11	rs4083481	35351879	1.15	0.246899131395369	1.89	0.0322004798625665	0.169844429044778	0.181991115950317	0.1268	0.0798	0.0051	0.0039	0.0044	0.0046	0.0038	0.0116	0.1545	0.0055	0.0047	0.0054	0.0929	0.0126	0.0045	0.0041	0.0035	0.154	0.0888	0.0064	0.0058	0.0049	0.0208	0.005	0.007	0.1764
11	rs11033080	35362357	1.15	0.246899131395369	1.89	0.0322004798625665	0.13250680870898	0.173060705414726	0.1267	0.0796	0.0051	0.0039	0.0046	0.0046	0.0039	0.0116	0.1544	0.0055	0.0048	0.0054	0.0933	0.0123	0.0046	0.004	0.0035	0.154	0.0887	0.0065	0.0057	0.0048	0.0209	0.005	0.0071	0.1762
11	rs10836376	35366551	1.15	0.246899131395369	1.89	0.0322004798625665	0.112307761729348	0.167423667805137	0.1266	0.0795	0.0051	0.0039	0.0047	0.0045	0.0039	0.0116	0.1544	0.0055	0.0047	0.0054	0.0934	0.0123	0.0046	0.004	0.0035	0.1539	0.0891	0.0064	0.0056	0.0048	0.0209	0.005	0.0071	0.176
11	rs12274790	35374571	1.15	0.246899131395369	1.89	0.0322004798625665	0.0941024304837636	0.173259675658703	0.1267	0.0796	0.0052	0.0039	0.0048	0.0045	0.004	0.0116	0.1544	0.0055	0.0048	0.0054	0.0935	0.0122	0.0046	0.004	0.0035	0.1537	0.0892	0.0064	0.0056	0.0048	0.0208	0.0051	0.0071	0.1759
11	rs72938898	35378263	1.15	0.246899131395369	1.89	0.0322004798625665	0.0829242579871079	0.179164834360475	0.1267	0.0796	0.0051	0.0039	0.0048	0.0046	0.004	0.0116	0.1543	0.0055	0.0048	0.0054	0.0936	0.0121	0.0046	0.004	0.0035	0.1536	0.0893	0.0064	0.0055	0.0048	0.0208	0.0051	0.0071	0.1757
11	rs1570225	35387843	1.16	0.220431575918666	1.88	0.0367535648830228	0.0640194016586016	0.296107282084802	0.127	0.0796	0.0047	0.0041	0.0051	0.0052	0.0044	0.0114	0.1537	0.0058	0.0046	0.0053	0.0949	0.0109	0.005	0.0042	0.0038	0.1521	0.0906	0.0064	0.005	0.0047	0.0209	0.0053	0.0072	0.1747
11	rs10836382	35391200	1.15	0.246899131395369	1.88	0.0367535648830228	0.0628082287639324	0.31487581964768	0.127	0.0796	0.0047	0.0042	0.0051	0.0052	0.0044	0.0114	0.1536	0.0058	0.0046	0.0053	0.095	0.0109	0.005	0.0042	0.0039	0.152	0.0906	0.0064	0.005	0.0047	0.0209	0.0053	0.0073	0.1747
11	rs74836573	35391818	1.15	0.246899131395369	1.88	0.0367535648830228	0.0627700280654841	0.313308713535886	0.127	0.0796	0.0047	0.0042	0.0051	0.0052	0.0044	0.0114	0.1536	0.0058	0.0046	0.0053	0.095	0.0109	0.005	0.0042	0.0039	0.152	0.0906	0.0064	0.005	0.0047	0.0209	0.0053	0.0073	0.1747
11	rs1885345	35392601	1.15	0.246899131395369	1.88	0.0367535648830228	0.064445942776047	0.313790652930855	0.127	0.0796	0.0046	0.0042	0.0051	0.0052	0.0044	0.0114	0.1536	0.0058	0.0046	0.0053	0.095	0.0109	0.005	0.0042	0.0039	0.152	0.0907	0.0064	0.005	0.0046	0.0209	0.0053	0.0073	0.1747
11	rs3847623	35394834	1.16	0.220431575918666	1.89	0.0322004798625665	0.0598929239748906	0.311503401974444	0.1271	0.0796	0.0046	0.0041	0.0051	0.0052	0.0044	0.0114	0.1536	0.0057	0.0046	0.0053	0.095	0.0109	0.005	0.0042	0.0038	0.152	0.0907	0.0064	0.005	0.0046	0.0209	0.0054	0.0073	0.1747
11	rs1923302	35402078	1.16	0.220431575918666	1.88	0.0367535648830228	0.0732446411482151	0.368473550370898	0.1268	0.0793	0.0047	0.0042	0.0052	0.0053	0.0047	0.0111	0.1538	0.0059	0.0046	0.0053	0.0946	0.0109	0.005	0.0041	0.0039	0.1519	0.0911	0.0062	0.0049	0.005	0.0211	0.0054	0.0074	0.1741
11	rs4593985	35403124	1.16	0.220431575918666	1.88	0.0367535648830228	0.0881988063355875	0.400797747020609	0.1266	0.0793	0.0048	0.0043	0.0053	0.0054	0.0049	0.0111	0.1537	0.006	0.0047	0.0053	0.0948	0.0107	0.0051	0.0042	0.004	0.1515	0.091	0.0062	0.0049	0.0049	0.0211	0.0053	0.0074	0.1739
11	rs4756226	35404934	1.16	0.220431575918666	1.88	0.0367535648830228	0.0832449882718762	0.504605596877098	0.127	0.0791	0.0047	0.0047	0.0055	0.0056	0.0052	0.011	0.1538	0.006	0.0047	0.0055	0.0942	0.0107	0.0052	0.0043	0.0042	0.1513	0.0915	0.0062	0.0049	0.0049	0.0213	0.0054	0.0075	0.1722
11	rs764750	35413230	1.15	0.246899131395369	1.88	0.0367535648830228	0.170341482658174	0.944086859526392	0.1281	0.079	0.0044	0.0053	0.006	0.006	0.0058	0.0101	0.1532	0.0061	0.0053	0.0056	0.0928	0.011	0.0052	0.0046	0.0047	0.1502	0.0933	0.0062	0.0048	0.0049	0.0217	0.0052	0.0077	0.1688
11	rs4534557	35413964	1.15	0.246899131395369	1.88	0.0367535648830228	0.174024375228539	0.951687999184188	0.1281	0.079	0.0044	0.0053	0.006	0.006	0.0058	0.0101	0.1531	0.0061	0.0053	0.0056	0.0926	0.011	0.0052	0.0046	0.0047	0.1503	0.0935	0.0062	0.0048	0.0049	0.0217	0.0052	0.0077	0.1688
11	rs56410006	35414444	1.15	0.246899131395369	1.87	0.04181310425502	0.17119554190169	0.946935875442309	0.128	0.0792	0.0044	0.0053	0.006	0.006	0.0058	0.0101	0.1533	0.0061	0.0053	0.0056	0.0925	0.011	0.0052	0.0046	0.0047	0.1502	0.0934	0.0062	0.0048	0.0049	0.0217	0.0052	0.0077	0.1689
11	rs7122811	35416352	1.15	0.246899131395369	1.87	0.04181310425502	0.174708745129724	0.94741087635764	0.1279	0.0792	0.0045	0.0053	0.006	0.006	0.0058	0.0101	0.1533	0.0062	0.0053	0.0056	0.0924	0.011	0.0053	0.0046	0.0048	0.1501	0.0935	0.0062	0.0049	0.0049	0.0217	0.0051	0.0077	0.1689
11	rs16927464	35420858	1.15	0.246899131395369	1.86	0.047416592333268	0.165094794080661	0.950578750493912	0.1275	0.0792	0.0045	0.0053	0.0061	0.0061	0.0059	0.0102	0.1534	0.0062	0.0053	0.0056	0.0922	0.0111	0.0053	0.0047	0.0048	0.1499	0.0935	0.0062	0.0049	0.0049	0.0218	0.0051	0.0077	0.1689
11	rs113408306	35421226	1.15	0.246899131395369	1.85	0.0536022520271762	0.181085418664927	0.990190986083694	0.1274	0.0792	0.0045	0.0053	0.0061	0.0061	0.0059	0.0101	0.1534	0.0062	0.0053	0.0056	0.0922	0.0111	0.0054	0.0046	0.0049	0.1496	0.0936	0.0063	0.0049	0.0049	0.0217	0.0051	0.0078	0.1688
11	rs10836394	35428832	1.15	0.246899131395369	1.85	0.0536022520271762	0.220017257046644	1.19182312112066	0.1267	0.0795	0.0044	0.0055	0.0065	0.0062	0.006	0.0101	0.1537	0.0063	0.0055	0.0054	0.0919	0.0111	0.0054	0.0047	0.0051	0.1486	0.0945	0.0064	0.005	0.0049	0.0212	0.0052	0.0078	0.1684
11	rs76987231	35429343	1.15	0.246899131395369	1.85	0.0536022520271762	0.230770005028863	1.22928587515904	0.1266	0.0795	0.0044	0.0055	0.0065	0.0062	0.006	0.0101	0.1537	0.0063	0.0055	0.0054	0.0919	0.0111	0.0054	0.0047	0.0051	0.1486	0.0945	0.0064	0.005	0.005	0.0212	0.0052	0.0078	0.1684
11	rs3847624	35433926	1.15	0.246899131395369	1.85	0.0536022520271762	0.246820312487709	1.3041362708681	0.1266	0.0795	0.0044	0.0055	0.0065	0.0062	0.006	0.0102	0.1537	0.0064	0.0055	0.0053	0.0919	0.0111	0.0054	0.0047	0.0052	0.1483	0.0948	0.0064	0.005	0.005	0.0211	0.0052	0.0079	0.1682
11	rs116884179	35439050	1.15	0.246899131395369	1.85	0.0536022520271762	0.302962368288899	1.5403564478996	0.1265	0.0795	0.0044	0.0055	0.0066	0.0063	0.006	0.0102	0.1537	0.0064	0.0055	0.0053	0.0917	0.0111	0.0054	0.0047	0.0052	0.1481	0.0949	0.0064	0.005	0.005	0.021	0.0052	0.008	0.1681
11	rs1923295	35442608	1.16	0.220431575918666	1.85	0.0536022520271762	0.536664772887019	2.41704071320658	0.126	0.0792	0.0044	0.0058	0.0076	0.007	0.0067	0.0108	0.1533	0.0067	0.0062	0.0053	0.0889	0.0118	0.0058	0.0053	0.0066	0.1447	0.0968	0.0064	0.0056	0.0053	0.02	0.0055	0.0086	0.1652
11	rs61736408	35456061	1.16	0.220431575918666	1.85	0.0536022520271762	1.00007112741383	2.99604442988596	0.1254	0.0789	0.0054	0.006	0.0084	0.0078	0.007	0.0114	0.1537	0.0068	0.0071	0.0054	0.0881	0.0118	0.0064	0.006	0.0075	0.1421	0.0961	0.0066	0.0059	0.0056	0.0196	0.0057	0.0089	0.162
11	rs601993	35459238	1.16	0.220431575918666	1.85	0.0536022520271762	1.01591436389296	2.99058436907595	0.1252	0.0788	0.0054	0.006	0.0084	0.0078	0.007	0.0114	0.1537	0.0068	0.0071	0.0054	0.088	0.0118	0.0064	0.0061	0.0075	0.142	0.0962	0.0066	0.0059	0.0057	0.0197	0.0057	0.0089	0.1619
11	rs34162672	35473781	1.16	0.220431575918666	1.84	0.0604088827715036	1.02925223494253	2.98569005459672	0.1247	0.079	0.0055	0.0061	0.0085	0.0079	0.007	0.0115	0.1538	0.0068	0.0071	0.0055	0.0877	0.0118	0.0065	0.0061	0.0076	0.1417	0.0963	0.0066	0.0059	0.0057	0.0197	0.0057	0.0089	0.1617
11	rs61880906	35475052	1.16	0.220431575918666	1.83	0.0678757074061657	1.02413392654447	2.96461676447459	0.1247	0.0789	0.0055	0.0061	0.0085	0.0079	0.007	0.0115	0.1537	0.0068	0.0072	0.0055	0.0877	0.0118	0.0065	0.0061	0.0076	0.1417	0.0963	0.0066	0.0059	0.0059	0.0197	0.0057	0.0089	0.1617
11	rs17787246	35475090	1.16	0.220431575918666	1.84	0.0604088827715036	1.02361400058796	2.96386444574315	0.1247	0.0789	0.0055	0.0061	0.0085	0.0079	0.007	0.0115	0.1537	0.0068	0.0072	0.0055	0.0877	0.0118	0.0065	0.0061	0.0076	0.1417	0.0963	0.0066	0.0059	0.0059	0.0197	0.0057	0.0089	0.1617
11	rs72922965	35477803	1.16	0.220431575918666	1.84	0.0604088827715036	1.06352001650933	3.01959139323439	0.1246	0.0789	0.0055	0.0061	0.0085	0.0079	0.007	0.0115	0.1537	0.0068	0.0072	0.0055	0.0878	0.0118	0.0065	0.0061	0.0076	0.1417	0.0962	0.0067	0.0059	0.0059	0.0197	0.0057	0.0089	0.1616
11	rs1356333	35477878	1.16	0.220431575918666	1.84	0.0604088827715036	1.06484025683293	3.01864913552084	0.1246	0.0789	0.0055	0.0061	0.0085	0.0079	0.007	0.0115	0.1537	0.0068	0.0072	0.0055	0.0878	0.0118	0.0065	0.0062	0.0076	0.1417	0.0962	0.0067	0.0059	0.0059	0.0197	0.0057	0.0089	0.1616
11	rs11033135	35485375	1.16	0.220431575918666	1.84	0.0604088827715036	1.10046656578339	3.04994884139447	0.1245	0.0788	0.0055	0.0061	0.0085	0.0079	0.007	0.0115	0.1537	0.0068	0.0072	0.0056	0.0878	0.0118	0.0066	0.0062	0.0077	0.1418	0.0961	0.0067	0.006	0.0059	0.0197	0.0056	0.0089	0.1615
11	rs11602786	35487857	1.16	0.220431575918666	1.84	0.0604088827715036	1.15214077339491	3.19083486081023	0.1246	0.0786	0.0055	0.0061	0.0085	0.0079	0.0071	0.0115	0.1535	0.0069	0.0072	0.0056	0.0877	0.0118	0.0066	0.0062	0.0077	0.1418	0.0962	0.0068	0.006	0.0059	0.0198	0.0056	0.0089	0.1613
11	rs10836404	35490993	1.16	0.220431575918666	1.84	0.0604088827715036	1.19155265626327	3.23560136128021	0.1247	0.0784	0.0055	0.0061	0.0086	0.008	0.0071	0.0115	0.1533	0.0069	0.0072	0.0056	0.0876	0.0119	0.0066	0.0063	0.0077	0.1418	0.0963	0.0068	0.006	0.006	0.0199	0.0056	0.0089	0.1609
11	rs113644819	35491194	1.16	0.220431575918666	1.84	0.0604088827715036	1.1994786170227	3.23787933424991	0.1247	0.0784	0.0055	0.0061	0.0086	0.008	0.0071	0.0115	0.1533	0.0069	0.0072	0.0056	0.0876	0.0119	0.0066	0.0063	0.0077	0.1418	0.0963	0.0068	0.006	0.006	0.0199	0.0056	0.0089	0.1609
11	rs7115023	35492045	1.16	0.220431575918666	1.83	0.0678757074061657	1.18741351435344	3.21909098637145	0.1247	0.0784	0.0056	0.0061	0.0086	0.008	0.0071	0.0116	0.1533	0.0068	0.0072	0.0056	0.0876	0.0119	0.0066	0.0063	0.0077	0.1416	0.0963	0.0068	0.006	0.006	0.02	0.0056	0.0089	0.161
11	rs78105856	35494648	1.16	0.220431575918666	1.83	0.0678757074061657	1.20086314605078	3.28366319181257	0.1247	0.0783	0.0055	0.0062	0.0086	0.008	0.0071	0.0116	0.1532	0.0067	0.0072	0.0057	0.0876	0.0119	0.0067	0.0063	0.0077	0.1415	0.0962	0.0068	0.006	0.0061	0.0201	0.0056	0.0091	0.1609
11	rs117234360	35495868	1.16	0.220431575918666	1.83	0.0678757074061657	1.22049740840198	3.28423352741432	0.1247	0.0782	0.0056	0.0062	0.0086	0.008	0.0072	0.0115	0.1532	0.0067	0.0072	0.0057	0.0876	0.0119	0.0067	0.0063	0.0077	0.1415	0.0961	0.0068	0.006	0.0061	0.0202	0.0056	0.0091	0.1608
11	rs4638283	35500365	1.16	0.220431575918666	1.83	0.0678757074061657	1.20659245091876	3.23844885317237	0.1249	0.0779	0.0056	0.0063	0.0086	0.008	0.0072	0.0115	0.1531	0.0067	0.0072	0.0057	0.0876	0.0119	0.0067	0.0063	0.0078	0.1413	0.0959	0.0068	0.0061	0.0061	0.0204	0.0057	0.0091	0.1606
11	rs78827023	35501478	1.17	0.196050020118376	1.81	0.0849480383532209	1.93521923560228	4.15041836533995	0.1238	0.0777	0.0065	0.0069	0.0089	0.0088	0.0078	0.0117	0.1524	0.0068	0.0071	0.0057	0.0861	0.0124	0.0075	0.0075	0.0087	0.1403	0.0945	0.0071	0.0066	0.0068	0.0194	0.006	0.0093	0.1587
11	rs75394292	35501666	1.17	0.196050020118376	1.8	0.0946327581538143	2.15234105362664	4.31434600910914	0.1235	0.0776	0.0066	0.0071	0.009	0.0089	0.0079	0.0117	0.1523	0.0069	0.0071	0.0057	0.0858	0.0123	0.0076	0.0078	0.0089	0.1404	0.0943	0.0071	0.0068	0.0069	0.0191	0.0061	0.0093	0.1581
11	rs74642723	35501673	1.17	0.196050020118376	1.78	0.116496372702931	2.16167557600964	4.32312224254979	0.1235	0.0776	0.0066	0.0071	0.009	0.0089	0.008	0.0117	0.1523	0.0069	0.0071	0.0057	0.0858	0.0123	0.0076	0.0078	0.0089	0.1404	0.0943	0.0071	0.0068	0.0069	0.0191	0.0061	0.0093	0.1581
11	rs592268	35501843	1.17	0.196050020118376	1.78	0.116496372702931	2.29325995807266	4.43969525176361	0.1232	0.0776	0.0068	0.0072	0.009	0.009	0.0081	0.0117	0.1521	0.0069	0.007	0.0057	0.0856	0.0123	0.0077	0.008	0.0091	0.1404	0.0941	0.0072	0.0069	0.0071	0.0189	0.0062	0.0094	0.1576
11	rs72922995	35504907	1.16	0.220431575918666	1.78	0.116496372702931	4.18535098909842	5.21008370227753	0.1252	0.0773	0.0075	0.0068	0.0087	0.0095	0.009	0.0121	0.1497	0.0068	0.0066	0.0054	0.0827	0.0112	0.0091	0.0087	0.0104	0.1437	0.0924	0.0075	0.0073	0.0072	0.0161	0.0071	0.0095	0.1577
11	rs686971	35505197	1.16	0.220431575918666	1.78	0.116496372702931	4.18921899849163	5.23127012874983	0.1252	0.0773	0.0075	0.0068	0.0087	0.0095	0.009	0.0121	0.1497	0.0068	0.0066	0.0054	0.0827	0.0112	0.0091	0.0087	0.0104	0.1437	0.0924	0.0075	0.0073	0.0072	0.0161	0.0071	0.0095	0.1577
11	rs621363	35507700	1.16	0.220431575918666	1.78	0.116496372702931	4.28524356937386	5.28892159403614	0.1252	0.0773	0.0075	0.0069	0.0087	0.0095	0.0091	0.0121	0.1498	0.007	0.0066	0.0054	0.0826	0.0112	0.0092	0.0087	0.0105	0.1438	0.0923	0.0075	0.0073	0.0072	0.0161	0.0071	0.0095	0.1576
11	rs649640	35508918	1.16	0.220431575918666	1.78	0.116496372702931	4.31180680896247	5.38550749106664	0.1252	0.0773	0.0076	0.0069	0.0086	0.0095	0.0091	0.0121	0.1497	0.0069	0.0066	0.0054	0.0825	0.0111	0.0092	0.0087	0.0105	0.1439	0.0923	0.0075	0.0073	0.0073	0.0161	0.0071	0.0095	0.1575
11	rs638035	35509121	1.16	0.220431575918666	1.78	0.116496372702931	4.28427084337133	5.26256646757678	0.1252	0.0772	0.0076	0.0069	0.0086	0.0095	0.0091	0.0121	0.1496	0.0069	0.0066	0.0054	0.0825	0.0111	0.0093	0.0087	0.0105	0.1438	0.0923	0.0076	0.0073	0.0073	0.0162	0.0072	0.0093	0.1574
11	rs4142611	35512220	1.16	0.220431575918666	1.76	0.141944438278083	4.22421085441299	5.21622116396135	0.1252	0.0771	0.0076	0.0069	0.0086	0.0095	0.0091	0.0121	0.1498	0.0069	0.0066	0.0054	0.0825	0.011	0.0093	0.0087	0.0105	0.1438	0.0923	0.0076	0.0073	0.0073	0.0162	0.0073	0.0093	0.1576
11	rs927404	35520567	1.16	0.220431575918666	1.76	0.141944438278083	4.19336431530732	5.27286956348555	0.125	0.0771	0.0076	0.0069	0.0086	0.0094	0.0091	0.0121	0.1499	0.0068	0.0066	0.0053	0.0826	0.011	0.0093	0.0088	0.0104	0.1438	0.0924	0.0076	0.0073	0.0073	0.0163	0.0073	0.0093	0.1578
11	rs2676463	35521228	1.16	0.220431575918666	1.75	0.156107803097264	4.278435671808	5.13726772846964	0.1249	0.0768	0.0076	0.0068	0.0087	0.0093	0.0092	0.0121	0.1502	0.0068	0.0065	0.0052	0.0825	0.011	0.0093	0.0087	0.0104	0.1436	0.0924	0.0077	0.0072	0.0073	0.0165	0.0074	0.0093	0.1579
11	rs7942287	35521708	1.17	0.196050020118376	1.75	0.156107803097264	4.10021430040788	4.99976515868894	0.125	0.0767	0.0075	0.0068	0.0086	0.0092	0.0092	0.0121	0.1507	0.0069	0.0063	0.0049	0.083	0.011	0.009	0.0086	0.0104	0.1437	0.0929	0.0077	0.0071	0.0072	0.0165	0.0075	0.0093	0.1577
11	rs12420856	35532311	1.16	0.220431575918666	1.73	0.187497716434302	3.11407433021518	4.59062213416617	0.1257	0.0766	0.0071	0.0065	0.0086	0.0087	0.0089	0.0125	0.1514	0.0071	0.0062	0.005	0.0842	0.0114	0.0086	0.0081	0.0098	0.1441	0.0928	0.0077	0.0069	0.007	0.0163	0.0075	0.0096	0.157
11	rs769149	35532452	1.16	0.220431575918666	1.73	0.187497716434302	3.11483891418623	4.60689436998508	0.1257	0.0766	0.0071	0.0065	0.0086	0.0087	0.0089	0.0125	0.1514	0.0071	0.0062	0.005	0.0842	0.0114	0.0086	0.0081	0.0098	0.1441	0.0928	0.0077	0.0069	0.007	0.0163	0.0075	0.0096	0.157
11	rs635366	35536622	1.17	0.196050020118376	1.73	0.187497716434302	3.03548708209433	4.57278690341763	0.1258	0.0766	0.0071	0.0064	0.0086	0.0086	0.0088	0.0128	0.1514	0.0072	0.0062	0.005	0.0839	0.0114	0.0085	0.0081	0.0098	0.1443	0.0926	0.0077	0.0069	0.007	0.0163	0.0075	0.0097	0.1574
11	rs10742350	35536705	1.16	0.220431575918666	1.73	0.187497716434302	3.03131382828067	4.5878778831949	0.1258	0.0766	0.0071	0.0064	0.0086	0.0086	0.0088	0.0128	0.1514	0.0072	0.0062	0.005	0.084	0.0114	0.0086	0.0081	0.0098	0.1443	0.0926	0.0077	0.0069	0.007	0.0163	0.0075	0.0097	0.1574
11	rs16927593	35538274	1.17	0.196050020118376	1.73	0.187497716434302	2.96703148277713	4.33541151405061	0.1258	0.0766	0.0071	0.0064	0.0086	0.0085	0.0088	0.0128	0.1512	0.0072	0.0062	0.005	0.084	0.0114	0.0086	0.0079	0.0097	0.1442	0.0926	0.0077	0.0069	0.007	0.0163	0.0075	0.0098	0.1576
11	rs1659635	35540594	1.16	0.220431575918666	1.73	0.187497716434302	2.8763492453321	4.24458072672041	0.126	0.0766	0.0071	0.0062	0.0086	0.0084	0.0088	0.0131	0.1513	0.0072	0.0062	0.0051	0.0838	0.0113	0.0085	0.0078	0.0096	0.1444	0.093	0.0077	0.0068	0.0069	0.0161	0.0075	0.0098	0.1577
11	rs637585	35542658	1.17	0.196050020118376	1.73	0.187497716434302	2.65475696861452	4.04693885062168	0.1261	0.0765	0.0072	0.0061	0.0085	0.0084	0.0087	0.013	0.1513	0.0073	0.0062	0.0051	0.0836	0.0113	0.0085	0.0078	0.0094	0.1444	0.093	0.0077	0.0069	0.0068	0.0161	0.0076	0.0098	0.1578
11	rs36053789	35543759	1.17	0.196050020118376	1.73	0.187497716434302	2.42317009113315	3.74064036520884	0.1262	0.0766	0.0071	0.0061	0.0085	0.0083	0.0086	0.013	0.1514	0.0073	0.0062	0.0051	0.0835	0.0113	0.0085	0.0077	0.0092	0.1443	0.0931	0.0078	0.007	0.0068	0.0161	0.0076	0.0098	0.1581
11	rs61879583	35547772	1.17	0.196050020118376	1.72	0.204795704918344	1.82239007750637	3.29906577821201	0.1263	0.0765	0.0071	0.0061	0.0085	0.0082	0.0084	0.0133	0.1517	0.0074	0.0062	0.0052	0.0833	0.011	0.0084	0.0075	0.0087	0.1447	0.0932	0.0077	0.0069	0.0067	0.016	0.0076	0.0098	0.159
11	rs116088476	35548653	1.17	0.196050020118376	1.71	0.223208546872115	1.06308008265997	2.49711337604163	0.1263	0.0766	0.0067	0.0059	0.0085	0.0078	0.0083	0.0134	0.1517	0.0075	0.0059	0.0055	0.0832	0.0107	0.0083	0.007	0.0073	0.1455	0.0939	0.008	0.0069	0.0064	0.0162	0.0077	0.0098	0.1605
11	rs609602	35549670	1.17	0.196050020118376	1.71	0.223208546872115	0.918996038199324	1.91309042442151	0.1257	0.0769	0.0064	0.0056	0.0089	0.0073	0.0082	0.0138	0.1505	0.0077	0.0057	0.006	0.0831	0.0103	0.008	0.0066	0.0067	0.146	0.0938	0.0085	0.007	0.0064	0.0164	0.0079	0.0099	0.162
11	rs625568	35549733	1.17	0.196050020118376	1.72	0.204795704918344	0.915103921836587	1.90703386592793	0.1257	0.0769	0.0064	0.0056	0.0089	0.0073	0.0081	0.0138	0.1504	0.0077	0.0057	0.006	0.083	0.0103	0.0079	0.0066	0.0067	0.1461	0.0937	0.0085	0.007	0.0063	0.0164	0.0079	0.01	0.1623
11	rs75095063	35550982	1.19	0.153209069243504	1.72	0.204795704918344	0.561385953193361	1.25109353178431	0.128	0.0777	0.0058	0.005	0.0087	0.0066	0.0074	0.014	0.1505	0.0075	0.0056	0.0062	0.0842	0.0095	0.0078	0.0056	0.0059	0.1471	0.0932	0.008	0.0068	0.0062	0.0163	0.0078	0.0101	0.1638
11	rs506859	35551866	1.18	0.173671271070618	1.68	0.285465824887251	0.442228654794046	0.902656311601802	0.1295	0.0782	0.0054	0.0046	0.0086	0.0061	0.0068	0.0141	0.1506	0.0074	0.0056	0.0063	0.0851	0.0089	0.0077	0.0049	0.0054	0.1478	0.0929	0.0077	0.0067	0.0062	0.0163	0.0077	0.0103	0.1647
11	rs9633873	35555980	1.18	0.173671271070618	1.66	0.333131717406117	0.441160092011578	0.907677320967842	0.1298	0.0783	0.0053	0.0046	0.0085	0.0061	0.0068	0.0141	0.1506	0.0074	0.0056	0.0063	0.0851	0.0088	0.0077	0.005	0.0053	0.1479	0.0928	0.0076	0.0067	0.0061	0.0163	0.0077	0.0102	0.1648
11	rs116859664	35557931	1.18	0.173671271070618	1.66	0.333131717406117	0.442585125561769	0.905479938639208	0.1298	0.0783	0.0053	0.0045	0.0085	0.006	0.0068	0.0141	0.1506	0.0074	0.0056	0.0063	0.0851	0.0088	0.0077	0.005	0.0053	0.148	0.0928	0.0076	0.0066	0.0061	0.0163	0.0077	0.0102	0.1648
11	rs638231	35562282	1.18	0.173671271070618	1.66	0.333131717406117	0.342726104233806	0.858345365965602	0.1307	0.0785	0.0051	0.0043	0.0084	0.006	0.0066	0.0141	0.1505	0.0071	0.0056	0.0064	0.0853	0.0087	0.0076	0.0049	0.0052	0.1487	0.0924	0.0072	0.0066	0.006	0.0162	0.0076	0.0101	0.1654
11	rs11033163	35564130	1.18	0.173671271070618	1.66	0.333131717406117	0.336127555857039	0.869535887360775	0.1307	0.0785	0.0051	0.0043	0.0084	0.006	0.0066	0.0141	0.1505	0.0071	0.0056	0.0064	0.0853	0.0087	0.0076	0.0049	0.0052	0.1487	0.0924	0.0072	0.0066	0.006	0.0162	0.0076	0.0101	0.1654
11	rs584898	35564535	1.18	0.173671271070618	1.66	0.333131717406117	0.343457574284401	0.888096079887384	0.1307	0.0785	0.0052	0.0043	0.0085	0.006	0.0066	0.0141	0.1505	0.0071	0.0056	0.0065	0.0853	0.0087	0.0076	0.0049	0.0052	0.1487	0.0924	0.0072	0.0066	0.0061	0.0162	0.0076	0.0101	0.1653
11	rs11033164	35564954	1.18	0.173671271070618	1.67	0.308662716071979	0.354420103309465	0.843780748935678	0.1308	0.0785	0.0051	0.0042	0.0085	0.006	0.0065	0.0141	0.1505	0.0071	0.0056	0.0065	0.0855	0.0087	0.0076	0.0049	0.0052	0.1487	0.0922	0.0072	0.0066	0.006	0.0163	0.0076	0.0101	0.1654
11	rs16927686	35567922	1.18	0.173671271070618	1.67	0.308662716071979	0.273189066810097	0.75268529589166	0.1321	0.0789	0.0048	0.0041	0.0083	0.0057	0.0064	0.0139	0.151	0.0069	0.0056	0.0064	0.0865	0.0086	0.0073	0.0048	0.005	0.1483	0.0916	0.007	0.0064	0.006	0.0165	0.0074	0.01	0.1661
11	rs117506475	35573901	1.17	0.196050020118376	1.67	0.308662716071979	0.213533078310651	0.678504512300848	0.1321	0.079	0.0046	0.0039	0.0082	0.0054	0.0062	0.0136	0.1514	0.0067	0.0055	0.0063	0.0872	0.0085	0.0072	0.0047	0.0048	0.148	0.0917	0.0069	0.0064	0.0059	0.0168	0.0073	0.01	0.1671
11	rs12576927	35577396	1.17	0.196050020118376	1.66	0.333131717406117	0.182265735451162	0.65338889634311	0.1321	0.079	0.0046	0.0039	0.0082	0.0054	0.0061	0.0135	0.1514	0.0067	0.0055	0.0063	0.0873	0.0086	0.0071	0.0047	0.0047	0.148	0.0917	0.0069	0.0064	0.0059	0.0169	0.0072	0.01	0.1674
11	rs55850006	35578931	1.17	0.196050020118376	1.66	0.333131717406117	0.170092850154068	0.649589289338077	0.1319	0.0791	0.0046	0.0039	0.0082	0.0053	0.0061	0.0135	0.1516	0.0067	0.0056	0.0062	0.0874	0.0086	0.0071	0.0047	0.0047	0.1479	0.0918	0.0069	0.0064	0.0059	0.0169	0.0072	0.01	0.1674
11	rs3911014	35586059	1.17	0.196050020118376	1.66	0.333131717406117	0.126825678396945	0.647399540577717	0.1318	0.0791	0.0046	0.0039	0.0082	0.0053	0.0061	0.0134	0.1517	0.0066	0.0057	0.0062	0.0875	0.0086	0.0071	0.0047	0.0048	0.1477	0.0917	0.0069	0.0064	0.0059	0.017	0.0071	0.01	0.1677
11	rs1374493	35593665	1.17	0.196050020118376	1.65	0.358901199458623	0.0816039411067277	0.659390942408062	0.1319	0.0789	0.0045	0.004	0.0081	0.0053	0.0058	0.0132	0.1523	0.0064	0.0058	0.006	0.089	0.0085	0.007	0.0047	0.0048	0.1467	0.0918	0.0068	0.0064	0.0058	0.0169	0.0072	0.01	0.1681
11	rs659401	35597154	1.17	0.196050020118376	1.65	0.358901199458623	0.0431236379814604	0.621835918649376	0.1328	0.0787	0.0045	0.0039	0.008	0.0052	0.0054	0.0131	0.153	0.0061	0.0058	0.0059	0.0899	0.0085	0.0069	0.0047	0.0048	0.1452	0.0922	0.0067	0.0063	0.0056	0.0169	0.0073	0.0099	0.1685
11	rs610680	35611044	1.17	0.196050020118376	1.65	0.358901199458623	0.0282744281584582	0.609576945821305	0.1331	0.0785	0.0046	0.0039	0.0079	0.0049	0.0053	0.0131	0.1529	0.0059	0.0058	0.0058	0.0912	0.0088	0.0069	0.0047	0.0048	0.1443	0.0926	0.0067	0.0063	0.0056	0.0168	0.0073	0.0098	0.1685
11	rs704729	35615422	1.17	0.196050020118376	1.66	0.333131717406117	0.0247372175820579	0.602679848136532	0.1332	0.0781	0.0044	0.0039	0.0079	0.0048	0.0053	0.0131	0.1531	0.0059	0.0062	0.0057	0.0912	0.0087	0.0068	0.0047	0.0048	0.1443	0.0926	0.0066	0.0063	0.0056	0.0168	0.0072	0.0097	0.1689
11	rs117063704	35631945	1.18	0.173671271070618	1.66	0.333131717406117	0.0210495886291597	0.51493422289676	0.134	0.0782	0.0043	0.0037	0.0076	0.0046	0.0052	0.0131	0.1543	0.0057	0.0062	0.0054	0.0922	0.0087	0.0068	0.0045	0.0047	0.1432	0.092	0.0065	0.0062	0.0054	0.0171	0.0072	0.0094	0.1695
11	rs17296905	35632252	1.18	0.173671271070618	1.66	0.333131717406117	0.0205258314622072	0.512174750250598	0.1341	0.0782	0.0043	0.0037	0.0076	0.0046	0.0052	0.0131	0.1543	0.0057	0.0062	0.0054	0.0923	0.0087	0.0068	0.0045	0.0047	0.1431	0.092	0.0065	0.0062	0.0054	0.0171	0.0072	0.0094	0.1696
11	rs74708022	35633587	1.18	0.173671271070618	1.66	0.333131717406117	0.0231166614802615	0.506392089881121	0.1341	0.0782	0.0043	0.0037	0.0076	0.0045	0.0053	0.0131	0.1544	0.0057	0.0062	0.0054	0.0923	0.0087	0.0068	0.0045	0.0046	0.1431	0.0919	0.0064	0.0062	0.0054	0.0172	0.0073	0.0094	0.1696
11	rs601890	35644562	1.17	0.196050020118376	1.66	0.333131717406117	0.0175482806042296	0.408442986638036	0.1354	0.078	0.0044	0.004	0.0074	0.0042	0.0047	0.0129	0.1565	0.0058	0.0062	0.0052	0.0937	0.0091	0.0069	0.0041	0.0042	0.1403	0.0893	0.006	0.0063	0.0052	0.018	0.0075	0.0089	0.1713
11	rs609714	35645623	1.17	0.196050020118376	1.68	0.285465824887251	0.014425545242165	0.443922432880511	0.1354	0.078	0.0044	0.004	0.0075	0.0041	0.0047	0.0127	0.1568	0.0058	0.0062	0.0052	0.0939	0.0092	0.0069	0.0041	0.0042	0.1406	0.0892	0.006	0.0063	0.0052	0.0181	0.0075	0.0088	0.1715
11	rs78425446	35646078	1.17	0.196050020118376	1.68	0.285465824887251	0.0191112617218855	0.43161218300432	0.1353	0.0781	0.0044	0.004	0.0075	0.0041	0.0046	0.0127	0.1568	0.0058	0.0062	0.0052	0.0938	0.0092	0.0068	0.0041	0.0042	0.1406	0.0891	0.006	0.0063	0.0052	0.0181	0.0075	0.0087	0.1715
11	rs117136350	35648710	1.17	0.196050020118376	1.69	0.263511633917478	0.020115408264991	0.446581805393163	0.1349	0.0781	0.0045	0.0042	0.0074	0.004	0.0045	0.0124	0.1568	0.0057	0.0061	0.0051	0.094	0.0094	0.0068	0.0042	0.0042	0.1408	0.0886	0.0058	0.0064	0.0054	0.0182	0.0075	0.0087	0.172
11	Affx-4954459	35655753	1.17	0.196050020118376	1.69	0.263511633917478	0.0198823434213502	0.468545449525885	0.1347	0.0781	0.0045	0.0043	0.0073	0.004	0.0044	0.0123	0.1567	0.0057	0.0061	0.005	0.0943	0.0095	0.0067	0.0044	0.0042	0.141	0.0883	0.0057	0.0065	0.0055	0.0183	0.0076	0.0087	0.1724
11	rs4755421	35661340	1.18	0.173671271070618	1.7	0.24276969786222	0.0556462789224425	0.505292519861458	0.1345	0.0787	0.0045	0.0046	0.0071	0.0039	0.0042	0.0119	0.1563	0.0055	0.0059	0.0046	0.0949	0.0096	0.0067	0.0046	0.0044	0.1423	0.0875	0.0055	0.0066	0.0056	0.0182	0.0075	0.0083	0.1727
11	rs74912421	35679156	1.18	0.173671271070618	1.7	0.24276969786222	0.113334881411773	0.592798135377471	0.1339	0.0789	0.0046	0.0048	0.0069	0.0039	0.0044	0.0115	0.1547	0.0052	0.0056	0.0043	0.0969	0.01	0.0066	0.005	0.0043	0.1428	0.0876	0.0052	0.0066	0.0052	0.0181	0.0073	0.008	0.1735
11	rs78504796	35691829	1.18	0.173671271070618	1.71	0.223208546872115	0.109016148950278	0.598951728603035	0.1339	0.0789	0.0046	0.0048	0.0069	0.0039	0.0044	0.0115	0.1545	0.0052	0.0057	0.0043	0.097	0.01	0.0066	0.005	0.0043	0.1429	0.0876	0.0052	0.0066	0.0051	0.0181	0.0073	0.008	0.1735
11	rs600797	35703777	1.18	0.173671271070618	1.7	0.24276969786222	0.105385226751703	0.626900383599131	0.1339	0.079	0.0046	0.0048	0.0068	0.0039	0.0045	0.0115	0.1545	0.0052	0.0057	0.0043	0.0971	0.0101	0.0066	0.005	0.0043	0.1429	0.0876	0.0052	0.0066	0.0051	0.0181	0.0073	0.008	0.1735
11	rs640977	35707844	1.18	0.173671271070618	1.7	0.24276969786222	0.105491714112321	0.625597172105467	0.1339	0.079	0.0046	0.0048	0.0068	0.0039	0.0045	0.0115	0.1545	0.0052	0.0057	0.0043	0.0971	0.0101	0.0066	0.005	0.0043	0.1429	0.0876	0.0052	0.0066	0.0051	0.0181	0.0073	0.008	0.1735
11	rs963811	35709501	1.18	0.173671271070618	1.7	0.24276969786222	0.105704889299378	0.621691361537928	0.1339	0.079	0.0046	0.0048	0.0068	0.0039	0.0045	0.0115	0.1545	0.0052	0.0057	0.0043	0.0971	0.0101	0.0066	0.005	0.0043	0.1429	0.0876	0.0052	0.0066	0.0051	0.0181	0.0073	0.008	0.1735
11	rs117558199	35744548	1.18	0.173671271070618	1.7	0.24276969786222	0.108798856549966	0.619090686621064	0.1337	0.079	0.0047	0.0048	0.0068	0.004	0.0045	0.0115	0.1545	0.0052	0.0057	0.0043	0.0971	0.0101	0.0066	0.0051	0.0043	0.1429	0.0875	0.0052	0.0066	0.0051	0.0181	0.0073	0.008	0.1736
11	rs7126124	35762054	1.18	0.173671271070618	1.71	0.223208546872115	0.10562491727866	0.619090686621064	0.1338	0.079	0.0047	0.0048	0.0068	0.004	0.0045	0.0115	0.1544	0.0052	0.0057	0.0043	0.0971	0.0101	0.0066	0.0051	0.0044	0.1429	0.0874	0.0052	0.0066	0.0051	0.0181	0.0073	0.008	0.1736
11	rs34103243	35771878	1.18	0.173671271070618	1.71	0.223208546872115	0.104588700607576	0.623281924074698	0.1337	0.079	0.0047	0.0048	0.0068	0.004	0.0045	0.0115	0.1545	0.0052	0.0057	0.0043	0.0971	0.0101	0.0066	0.0051	0.0044	0.1428	0.0874	0.0052	0.0066	0.0051	0.0181	0.0074	0.008	0.1736
11	rs117668610	35784284	1.18	0.173671271070618	1.73	0.187497716434302	0.104139002705059	0.625452410096793	0.1337	0.079	0.0047	0.0048	0.0068	0.004	0.0045	0.0115	0.1545	0.0052	0.0057	0.0043	0.0971	0.0101	0.0066	0.0051	0.0044	0.1428	0.0874	0.0052	0.0066	0.0051	0.0181	0.0074	0.008	0.1736
11	rs116913266	35785452	1.18	0.173671271070618	1.73	0.187497716434302	0.104191845781579	0.625597172105467	0.1337	0.079	0.0047	0.0048	0.0068	0.004	0.0045	0.0115	0.1545	0.0052	0.0057	0.0043	0.0971	0.0101	0.0066	0.0051	0.0044	0.1428	0.0874	0.0052	0.0066	0.0051	0.0181	0.0074	0.008	0.1736
11	rs117482906	35786744	1.18	0.173671271070618	1.73	0.187497716434302	0.104376927912801	0.626900383599131	0.1337	0.079	0.0047	0.0048	0.0068	0.004	0.0045	0.0115	0.1545	0.0052	0.0057	0.0043	0.0971	0.0101	0.0066	0.0051	0.0044	0.1428	0.0874	0.0052	0.0066	0.0051	0.0181	0.0074	0.008	0.1736
11	rs116993328	35788412	1.18	0.173671271070618	1.73	0.187497716434302	0.104191845781579	0.627045224114115	0.1337	0.079	0.0047	0.0048	0.0068	0.004	0.0045	0.0115	0.1545	0.0052	0.0057	0.0043	0.0971	0.0101	0.0066	0.0051	0.0044	0.1428	0.0874	0.0052	0.0066	0.0051	0.0181	0.0074	0.008	0.1736
11	rs74381071	35809043	1.18	0.173671271070618	1.73	0.187497716434302	0.103954183279288	0.629363737668811	0.1336	0.079	0.0047	0.0048	0.0068	0.0041	0.0045	0.0115	0.1545	0.0052	0.0057	0.0043	0.0972	0.0101	0.0066	0.0051	0.0044	0.1426	0.0874	0.0051	0.0067	0.0051	0.0181	0.0074	0.008	0.1736
11	rs77572742	35814063	1.18	0.173671271070618	1.72	0.204795704918344	0.104112587421564	0.630378716855373	0.1336	0.079	0.0047	0.0048	0.0068	0.0041	0.0045	0.0115	0.1545	0.0052	0.0057	0.0043	0.0972	0.0101	0.0066	0.0051	0.0044	0.1426	0.0874	0.0051	0.0067	0.0051	0.0181	0.0074	0.008	0.1736
11	rs71480089	35823653	1.18	0.173671271070618	1.72	0.204795704918344	0.102117216949144	0.649443252896901	0.1335	0.0789	0.0047	0.0049	0.0068	0.0042	0.0046	0.0115	0.1546	0.0052	0.0056	0.0043	0.0973	0.0101	0.0066	0.0051	0.0044	0.1424	0.0874	0.0051	0.0067	0.0051	0.0182	0.0074	0.0079	0.1736
11	rs2956334	35824160	1.18	0.173671271070618	1.72	0.204795704918344	0.101518093421165	0.649735333369442	0.1335	0.0789	0.0047	0.0049	0.0068	0.0042	0.0046	0.0115	0.1546	0.0052	0.0056	0.0043	0.0973	0.0101	0.0066	0.0051	0.0044	0.1424	0.0873	0.0051	0.0067	0.0051	0.0182	0.0074	0.0079	0.1736
11	rs77165712	35836302	1.18	0.173671271070618	1.73	0.187497716434302	0.111038829638494	0.659097866880846	0.1335	0.0788	0.0047	0.0049	0.0068	0.0042	0.0046	0.0114	0.1546	0.0052	0.0055	0.0043	0.0974	0.0101	0.0066	0.0052	0.0045	0.1424	0.0872	0.0051	0.0067	0.0051	0.0182	0.0074	0.0079	0.1737
11	rs10836453	35839744	1.18	0.173671271070618	1.73	0.187497716434302	0.121294861199871	0.701751721258801	0.1334	0.0786	0.0048	0.005	0.0068	0.0042	0.0046	0.0113	0.1545	0.0052	0.0054	0.0043	0.0976	0.01	0.0066	0.0052	0.0046	0.1424	0.0871	0.0051	0.0067	0.0051	0.0181	0.0074	0.008	0.1738
11	rs611803	35839748	1.18	0.173671271070618	1.73	0.187497716434302	0.121323883763172	0.701751721258801	0.1334	0.0786	0.0048	0.005	0.0068	0.0042	0.0046	0.0113	0.1545	0.0052	0.0054	0.0043	0.0976	0.01	0.0066	0.0052	0.0046	0.1424	0.0871	0.0051	0.0067	0.0051	0.0181	0.0074	0.008	0.1738
11	rs17735796	35841160	1.18	0.173671271070618	1.73	0.187497716434302	0.124660252050194	0.707553700549246	0.1335	0.0786	0.0048	0.005	0.0068	0.0042	0.0046	0.0113	0.1545	0.0052	0.0054	0.0043	0.0976	0.01	0.0066	0.0052	0.0046	0.1424	0.087	0.0051	0.0067	0.0051	0.0181	0.0074	0.008	0.1739
11	rs4755427	35843750	1.18	0.173671271070618	1.74	0.171280181914382	0.137241570754351	0.714261523363668	0.1335	0.0786	0.0048	0.0051	0.0068	0.0042	0.0046	0.0113	0.1544	0.0052	0.0054	0.0043	0.0976	0.01	0.0066	0.0052	0.0046	0.1424	0.0869	0.0051	0.0067	0.0051	0.0181	0.0074	0.008	0.1739
11	rs116890382	35844707	1.18	0.173671271070618	1.74	0.171280181914382	0.140834513328143	0.724274729374287	0.1335	0.0786	0.0048	0.0051	0.0068	0.0043	0.0046	0.0113	0.1544	0.0052	0.0054	0.0043	0.0976	0.01	0.0066	0.0052	0.0046	0.1423	0.0869	0.0051	0.0067	0.0051	0.018	0.0074	0.008	0.174
11	rs11033291	35853091	1.19	0.153209069243504	1.74	0.171280181914382	0.240985698491251	1.07422282558254	0.1337	0.0777	0.005	0.0058	0.0069	0.005	0.0048	0.0111	0.1527	0.0054	0.0053	0.0045	0.0976	0.01	0.0068	0.0055	0.005	0.1416	0.085	0.005	0.0068	0.0053	0.0174	0.0075	0.0082	0.1762
11	rs78300142	35855276	1.19	0.153209069243504	1.74	0.171280181914382	0.237024325161695	1.08526357699466	0.1335	0.0777	0.005	0.0058	0.0069	0.005	0.0049	0.0111	0.1528	0.0055	0.0054	0.0045	0.0977	0.01	0.0065	0.0055	0.005	0.1415	0.085	0.005	0.0068	0.0053	0.0174	0.0075	0.0081	0.1763
11	rs76525596	35856016	1.19	0.153209069243504	1.72	0.204795704918344	0.232759609970873	1.09323238727831	0.1335	0.0777	0.005	0.0058	0.0069	0.0049	0.005	0.0111	0.1528	0.0055	0.0054	0.0045	0.0978	0.0101	0.0064	0.0055	0.005	0.1414	0.0851	0.005	0.0068	0.0053	0.0174	0.0075	0.0081	0.1763
11	rs12801260	35856572	1.19	0.153209069243504	1.72	0.204795704918344	0.23335408955678	1.0979537006932	0.1334	0.0777	0.005	0.0058	0.0069	0.0049	0.005	0.0111	0.1528	0.0055	0.0054	0.0045	0.0978	0.0101	0.0063	0.0056	0.005	0.1414	0.0851	0.005	0.0068	0.0053	0.0174	0.0075	0.0081	0.1763
11	rs623719	35859857	1.19	0.153209069243504	1.72	0.204795704918344	0.249545877561358	1.12996083050175	0.1332	0.0778	0.005	0.0059	0.0069	0.005	0.0051	0.0111	0.1528	0.0054	0.0054	0.0044	0.098	0.01	0.0063	0.0056	0.0051	0.1408	0.085	0.005	0.0068	0.0052	0.0176	0.0074	0.0081	0.1767
11	rs11033297	35863573	1.19	0.153209069243504	1.72	0.204795704918344	0.246864142936019	1.11524272662412	0.1328	0.0778	0.005	0.0059	0.0069	0.0051	0.0052	0.0112	0.1527	0.0055	0.0055	0.0045	0.0981	0.0101	0.0063	0.0056	0.0051	0.1402	0.0847	0.0051	0.0069	0.0052	0.0177	0.0074	0.0082	0.177
11	rs11033300	35865302	1.2	0.134574322401564	1.72	0.204795704918344	0.37054360367152	0.986678452560972	0.1327	0.0779	0.0048	0.0062	0.0069	0.0049	0.0051	0.0113	0.1529	0.0056	0.0053	0.0044	0.0982	0.0101	0.0061	0.0055	0.0051	0.1403	0.0844	0.0052	0.0069	0.0053	0.0184	0.0073	0.0073	0.1776
11	rs4756258	35871007	1.2	0.134574322401564	1.73	0.187497716434302	0.269451229269325	0.915691112456729	0.1324	0.0781	0.0048	0.0061	0.0069	0.005	0.0051	0.0114	0.1528	0.0056	0.0054	0.0044	0.0982	0.0102	0.006	0.0055	0.0052	0.1397	0.0843	0.0053	0.0069	0.0053	0.0185	0.0072	0.0073	0.178
11	rs117200679	35872127	1.22	0.102418512327744	1.73	0.187497716434302	0.100326441530933	0.73672173604622	0.1324	0.0782	0.0047	0.0057	0.0068	0.005	0.0051	0.0116	0.1519	0.0057	0.0055	0.0045	0.0987	0.01	0.0059	0.0052	0.0053	0.1389	0.0839	0.0055	0.007	0.0052	0.019	0.007	0.0075	0.1796
11	rs617560	35873072	1.23	0.0887081089854507	1.73	0.187497716434302	0.0326059014526743	0.612312179052066	0.1326	0.0784	0.0046	0.0053	0.0067	0.005	0.0051	0.0119	0.151	0.0058	0.0057	0.0044	0.0989	0.0098	0.0056	0.0048	0.0053	0.138	0.0839	0.0057	0.0071	0.0051	0.0195	0.0066	0.0078	0.1813
11	rs10742358	35873902	1.23	0.0887081089854507	1.73	0.187497716434302	0.0245065882567736	0.505567355484181	0.1329	0.079	0.0046	0.0051	0.0066	0.005	0.0051	0.0123	0.1504	0.0058	0.0057	0.0043	0.0992	0.0097	0.0054	0.0046	0.0053	0.1376	0.0837	0.0059	0.0069	0.005	0.0199	0.0065	0.0078	0.1817
11	rs12226262	35875576	1.23	0.0887081089854507	1.73	0.187497716434302	0.042356568419878	0.319227557082015	0.1333	0.0801	0.0041	0.0043	0.006	0.0047	0.0048	0.0124	0.1491	0.0058	0.0058	0.0041	0.1008	0.0096	0.0052	0.0039	0.0051	0.1368	0.0836	0.0066	0.0066	0.0045	0.0214	0.0062	0.008	0.1832
11	rs671068	35879571	1.23	0.0887081089854507	1.73	0.187497716434302	0.0270221746005375	0.235446497019271	0.1335	0.0802	0.004	0.0042	0.006	0.0047	0.0047	0.0124	0.149	0.0059	0.0058	0.0041	0.101	0.0095	0.0051	0.0039	0.005	0.1368	0.0837	0.0067	0.0066	0.0044	0.0215	0.0062	0.008	0.1832
11	rs671503	35879671	1.23	0.0887081089854507	1.73	0.187497716434302	0.0268831377337239	0.233684375168443	0.1335	0.0802	0.004	0.0042	0.006	0.0047	0.0047	0.0124	0.149	0.0059	0.0058	0.0041	0.101	0.0095	0.0051	0.0039	0.005	0.1368	0.0837	0.0067	0.0066	0.0044	0.0215	0.0062	0.008	0.1832
11	rs117157505	35888282	1.23	0.0887081089854507	1.76	0.141944438278083	0.0218118580269152	0.18513789203775	0.1333	0.0801	0.004	0.0042	0.006	0.0046	0.0047	0.0124	0.149	0.0058	0.0058	0.0041	0.1013	0.0097	0.005	0.0038	0.0048	0.1367	0.0837	0.0069	0.0065	0.0045	0.0218	0.0061	0.008	0.1832
11	rs7131104	35890696	1.23	0.0887081089854507	1.77	0.128753168183355	0.0173140062951478	0.154910747788584	0.1333	0.0801	0.004	0.0042	0.006	0.0046	0.0047	0.0124	0.1491	0.0058	0.0058	0.0041	0.1013	0.0097	0.005	0.0038	0.0047	0.1366	0.0837	0.0069	0.0065	0.0045	0.0219	0.0061	0.008	0.1832
11	rs728749	35894419	1.23	0.0887081089854507	1.77	0.128753168183355	0.0173528919827841	0.150438181088848	0.1334	0.0802	0.004	0.0042	0.006	0.0046	0.0047	0.0124	0.1491	0.0058	0.0058	0.0041	0.1013	0.0098	0.005	0.0038	0.0046	0.1365	0.0837	0.007	0.0065	0.0045	0.022	0.0061	0.008	0.1831
11	rs728748	35894669	1.23	0.0887081089854507	1.77	0.128753168183355	0.0204555474492907	0.151196152137267	0.1334	0.0802	0.0039	0.0042	0.006	0.0046	0.0047	0.0124	0.1491	0.0058	0.0058	0.0041	0.1014	0.0098	0.005	0.0038	0.0046	0.1364	0.0837	0.007	0.0065	0.0045	0.022	0.0061	0.008	0.1832
11	rs628470	35908959	1.24	0.0764474044013007	1.77	0.128753168183355	0.0658352321636195	0.0733693493488562	0.137	0.0815	0.0034	0.003	0.0058	0.0041	0.0037	0.0125	0.1477	0.0058	0.0059	0.0033	0.1026	0.0096	0.0047	0.0035	0.0038	0.1367	0.0859	0.0075	0.0059	0.0039	0.0226	0.0059	0.0082	0.1818
11	rs12222016	35910299	1.24	0.0764474044013007	1.77	0.128753168183355	0.0627318426823181	0.0720829389162697	0.137	0.0815	0.0034	0.003	0.0058	0.0041	0.0037	0.0125	0.1477	0.0058	0.0059	0.0033	0.1026	0.0096	0.0047	0.0035	0.0038	0.1368	0.0859	0.0075	0.0059	0.0039	0.0226	0.0059	0.0082	0.1818
11	rs11599941	35912315	1.24	0.0764474044013007	1.77	0.128753168183355	0.0624459402809803	0.0738002367806995	0.137	0.0815	0.0034	0.003	0.0058	0.0041	0.0037	0.0125	0.1477	0.0058	0.0059	0.0033	0.1026	0.0097	0.0047	0.0035	0.0038	0.1368	0.0859	0.0075	0.0058	0.0039	0.0227	0.0059	0.0082	0.1818
11	rs7110138	35915054	1.24	0.0764474044013007	1.77	0.128753168183355	0.0606738443083157	0.0800894066322641	0.1369	0.0815	0.0034	0.003	0.0058	0.0041	0.0037	0.0125	0.1476	0.0059	0.006	0.0033	0.1026	0.0097	0.0047	0.0035	0.0038	0.1368	0.086	0.0075	0.0058	0.0039	0.0227	0.0058	0.0082	0.1818
11	rs652737	35916366	1.24	0.0764474044013007	1.77	0.128753168183355	0.0603011425237761	0.0805359924956951	0.1369	0.0815	0.0034	0.003	0.0058	0.0041	0.0037	0.0125	0.1476	0.0059	0.006	0.0033	0.1026	0.0097	0.0047	0.0035	0.0038	0.1368	0.086	0.0075	0.0058	0.0039	0.0227	0.0058	0.0082	0.1817
11	rs7119112	35917089	1.24	0.0764474044013007	1.77	0.128753168183355	0.0578069250135162	0.0827839899811906	0.1369	0.0815	0.0034	0.003	0.0058	0.0041	0.0037	0.0125	0.1478	0.0059	0.006	0.0033	0.1025	0.0097	0.0047	0.0035	0.0038	0.1368	0.086	0.0075	0.0058	0.0039	0.0227	0.0058	0.0082	0.1817
11	rs73442622	35918487	1.24	0.0764474044013007	1.77	0.128753168183355	0.0582420091656921	0.0808342760944891	0.1369	0.0815	0.0034	0.003	0.0058	0.0041	0.0037	0.0125	0.1478	0.0059	0.006	0.0033	0.1026	0.0097	0.0047	0.0035	0.0038	0.1368	0.0861	0.0075	0.0058	0.0039	0.0227	0.0058	0.0082	0.1816
11	rs117666819	35919120	1.24	0.0764474044013007	1.78	0.116496372702931	0.0596895027077334	0.0794955290774959	0.1369	0.0815	0.0034	0.003	0.0058	0.0041	0.0037	0.0125	0.1478	0.0059	0.006	0.0033	0.1026	0.0097	0.0047	0.0035	0.0038	0.1367	0.0861	0.0075	0.0058	0.0039	0.0227	0.0058	0.0082	0.1816
11	rs75701861	35922928	1.24	0.0764474044013007	1.78	0.116496372702931	0.0624078849967892	0.0775778760165104	0.1372	0.0816	0.0034	0.0029	0.0058	0.004	0.0037	0.0125	0.1478	0.0059	0.006	0.0033	0.1028	0.0098	0.0047	0.0035	0.0037	0.1367	0.0861	0.0075	0.0058	0.0039	0.0227	0.0058	0.0082	0.1812
11	rs111441884	35925484	1.24	0.0764474044013007	1.78	0.116496372702931	0.0692003601892196	0.083993131630829	0.1372	0.0819	0.0033	0.003	0.0058	0.004	0.0037	0.0124	0.1484	0.0058	0.006	0.0033	0.1028	0.0097	0.0047	0.0035	0.0035	0.1358	0.0864	0.0075	0.0059	0.0039	0.0225	0.0058	0.0081	0.1815
11	rs118140270	35935055	1.25	0.0655389160366862	1.78	0.116496372702931	0.0687737117499539	0.0703823905035144	0.1377	0.082	0.0033	0.0028	0.0057	0.0039	0.0036	0.0124	0.1484	0.0057	0.006	0.0033	0.1032	0.0097	0.0047	0.0035	0.0034	0.1354	0.0865	0.0075	0.0058	0.0039	0.0224	0.0057	0.0081	0.1817
11	rs78153365	35936844	1.25	0.0655389160366862	1.78	0.116496372702931	0.0678250637958223	0.067308666105179	0.1379	0.082	0.0033	0.0028	0.0057	0.0038	0.0036	0.0124	0.1484	0.0057	0.006	0.0033	0.1033	0.0097	0.0047	0.0034	0.0034	0.1353	0.0865	0.0075	0.0058	0.0039	0.0224	0.0057	0.0081	0.1817
11	rs74342639	35937910	1.25	0.0655389160366862	1.78	0.116496372702931	0.0693021969995052	0.0668939645962369	0.138	0.082	0.0033	0.0027	0.0057	0.0038	0.0036	0.0124	0.1484	0.0057	0.006	0.0033	0.1033	0.0097	0.0047	0.0034	0.0034	0.1352	0.0865	0.0075	0.0057	0.0039	0.0224	0.0057	0.0081	0.1818
11	rs7131684	35942929	1.24	0.0764474044013007	1.78	0.116496372702931	0.0646404409952639	0.0394960144567185	0.1393	0.0821	0.0033	0.0024	0.0056	0.0036	0.0036	0.0125	0.1482	0.0053	0.0061	0.0034	0.1047	0.0097	0.0048	0.0035	0.0032	0.1335	0.0868	0.0075	0.0056	0.004	0.0223	0.0057	0.0079	0.1823
11	rs12795077	35950832	1.24	0.0764474044013007	1.78	0.116496372702931	0.0853490545167024	0.0252902034751081	0.14	0.0809	0.0033	0.0021	0.0055	0.0034	0.0035	0.0124	0.1481	0.0049	0.0062	0.0035	0.1061	0.0095	0.0048	0.0034	0.0028	0.1328	0.0864	0.0075	0.0055	0.0041	0.0221	0.0057	0.0078	0.1842
11	rs11604403	35953067	1.24	0.0764474044013007	1.78	0.116496372702931	0.0850231694594759	0.0255139579225171	0.14	0.0809	0.0033	0.0021	0.0055	0.0034	0.0035	0.0124	0.1481	0.0049	0.0063	0.0035	0.1061	0.0095	0.0048	0.0034	0.0028	0.1328	0.0863	0.0075	0.0055	0.0041	0.0221	0.0057	0.0078	0.1843
11	rs76898496	35954785	1.24	0.0764474044013007	1.78	0.116496372702931	0.083497546002895	0.0261908178568244	0.14	0.0809	0.0033	0.0021	0.0055	0.0034	0.0035	0.0124	0.1481	0.0049	0.0063	0.0035	0.1062	0.0095	0.0048	0.0033	0.0028	0.1327	0.0863	0.0075	0.0055	0.0041	0.0221	0.0057	0.0078	0.1843
11	rs16928109	35957406	1.24	0.0764474044013007	1.78	0.116496372702931	0.0831532702855954	0.0269220242228822	0.1401	0.0809	0.0033	0.0021	0.0055	0.0034	0.0035	0.0124	0.1482	0.0049	0.0063	0.0035	0.1062	0.0095	0.0048	0.0033	0.0028	0.1327	0.0863	0.0076	0.0055	0.0041	0.0221	0.0057	0.0078	0.1844
11	rs77644113	35958400	1.24	0.0764474044013007	1.78	0.116496372702931	0.0858861629431566	0.0269680397768315	0.1401	0.0809	0.0033	0.0021	0.0054	0.0034	0.0035	0.0124	0.1481	0.0049	0.0063	0.0035	0.1061	0.0095	0.0048	0.0033	0.0028	0.1326	0.0863	0.0076	0.0055	0.0041	0.0221	0.0057	0.0078	0.1845
11	rs263101	35962249	1.24	0.0764474044013007	1.78	0.116496372702931	0.0962750294678621	0.0274766515836574	0.1402	0.081	0.0033	0.0021	0.0053	0.0034	0.0035	0.0124	0.1481	0.0049	0.0063	0.0035	0.1061	0.0095	0.0048	0.0034	0.0028	0.1325	0.0864	0.0076	0.0055	0.0041	0.0221	0.0056	0.0078	0.1845
11	rs2942400	35966841	1.24	0.0764474044013007	1.79	0.105135818603982	0.0965519489237404	0.0256037211867234	0.1402	0.081	0.0033	0.0021	0.0053	0.0034	0.0035	0.0124	0.1482	0.0049	0.0063	0.0035	0.1062	0.0094	0.0048	0.0034	0.0027	0.1326	0.0862	0.0076	0.0055	0.0041	0.022	0.0056	0.0078	0.1847
11	rs76406561	35968112	1.24	0.0764474044013007	1.79	0.105135818603982	0.0993486583274302	0.0231899136322475	0.1402	0.0811	0.0032	0.0021	0.0052	0.0034	0.0035	0.0124	0.1484	0.0048	0.0062	0.0035	0.1063	0.0093	0.0048	0.0034	0.0027	0.1325	0.0863	0.0075	0.0055	0.0041	0.0219	0.0056	0.0078	0.1849
11	rs10219322	35968743	1.24	0.0764474044013007	1.79	0.105135818603982	0.0975124257499888	0.0271986725655142	0.1402	0.0811	0.0032	0.0021	0.0052	0.0034	0.0035	0.0124	0.1485	0.0048	0.0062	0.0035	0.1064	0.0093	0.0048	0.0034	0.0027	0.1325	0.0863	0.0075	0.0055	0.0042	0.0218	0.0056	0.0078	0.185
11	rs263096	35971750	1.24	0.0764474044013007	1.81	0.0849480383532209	0.100636459990074	0.0293157949813175	0.1412	0.0815	0.0032	0.0021	0.005	0.0031	0.0034	0.0123	0.1491	0.0047	0.0062	0.0037	0.1059	0.0092	0.0048	0.0034	0.0024	0.1322	0.0863	0.0074	0.0056	0.0043	0.0214	0.0055	0.0075	0.1854
11	rs11033345	35981078	1.24	0.0764474044013007	1.84	0.0604088827715036	0.163459660694673	0.086969890460622	0.1418	0.0821	0.0035	0.0019	0.005	0.0028	0.0033	0.012	0.1494	0.0046	0.0067	0.0044	0.1054	0.0096	0.005	0.0035	0.0023	0.1296	0.0864	0.0071	0.0058	0.0044	0.0208	0.0056	0.0075	0.1863
11	rs10488822	35984271	1.24	0.0764474044013007	1.83	0.0678757074061657	0.162282734038884	0.109272280801697	0.1417	0.0821	0.0036	0.0019	0.005	0.0028	0.0034	0.012	0.1494	0.0046	0.0067	0.0044	0.1051	0.0096	0.005	0.0036	0.0023	0.1298	0.0863	0.0072	0.0058	0.0044	0.0207	0.0056	0.0075	0.1864
11	rs17382780	35985208	1.24	0.0764474044013007	1.83	0.0678757074061657	0.161592751572436	0.104191205313512	0.1417	0.0822	0.0036	0.0019	0.005	0.0028	0.0034	0.012	0.1494	0.0046	0.0067	0.0045	0.1051	0.0096	0.005	0.0036	0.0023	0.1298	0.0861	0.0072	0.0058	0.0044	0.0207	0.0056	0.0075	0.1864
11	rs117113914	35986988	1.24	0.0764474044013007	1.83	0.0678757074061657	0.160904492807492	0.101972173918207	0.1417	0.0822	0.0036	0.0019	0.005	0.0028	0.0034	0.012	0.1494	0.0046	0.0067	0.0045	0.1051	0.0096	0.005	0.0036	0.0023	0.1297	0.0861	0.0072	0.0058	0.0044	0.0207	0.0056	0.0075	0.1865
11	rs76921029	35989974	1.24	0.0764474044013007	1.83	0.0678757074061657	0.165025019929605	0.117627900970223	0.1418	0.0822	0.0036	0.0019	0.0049	0.0028	0.0034	0.012	0.1494	0.0045	0.0067	0.0046	0.1051	0.0096	0.005	0.0036	0.0023	0.1296	0.0861	0.0072	0.0058	0.0044	0.0207	0.0056	0.0075	0.1865
11	rs2958197	35990055	1.24	0.0764474044013007	1.83	0.0678757074061657	0.165583696048911	0.118667049711848	0.1418	0.0822	0.0036	0.0019	0.0049	0.0028	0.0034	0.012	0.1494	0.0045	0.0067	0.0046	0.1051	0.0096	0.005	0.0036	0.0023	0.1296	0.0861	0.0072	0.0058	0.0044	0.0207	0.0056	0.0075	0.1865
11	rs7103190	35991486	1.24	0.0764474044013007	1.84	0.0604088827715036	0.168994304330214	0.123561772776244	0.1419	0.0823	0.0036	0.0019	0.0049	0.0028	0.0034	0.012	0.1493	0.0045	0.0067	0.0046	0.105	0.0096	0.005	0.0036	0.0024	0.1297	0.0861	0.0072	0.0058	0.0044	0.0206	0.0056	0.0075	0.1866
11	rs72936939	35992875	1.24	0.0764474044013007	1.84	0.0604088827715036	0.174204321523437	0.126391940559463	0.142	0.0823	0.0037	0.0019	0.0049	0.0028	0.0033	0.012	0.1493	0.0046	0.0067	0.0046	0.105	0.0096	0.005	0.0036	0.0024	0.1296	0.0861	0.0072	0.0058	0.0044	0.0206	0.0056	0.0075	0.1865
11	rs10430960	35993657	1.24	0.0764474044013007	1.84	0.0604088827715036	0.173988398916291	0.127103214246606	0.142	0.0823	0.0037	0.0019	0.0049	0.0028	0.0033	0.012	0.1493	0.0046	0.0067	0.0046	0.105	0.0096	0.005	0.0036	0.0024	0.1296	0.0861	0.0072	0.0058	0.0044	0.0206	0.0056	0.0075	0.1865
11	rs117019237	36001437	1.24	0.0764474044013007	1.84	0.0604088827715036	0.173916459238441	0.122155699549981	0.1422	0.0824	0.0037	0.0019	0.0049	0.0027	0.0033	0.012	0.1493	0.0046	0.0067	0.0046	0.105	0.0095	0.005	0.0036	0.0024	0.1296	0.086	0.0072	0.0058	0.0043	0.0208	0.0056	0.0075	0.1864
11	rs7925431	36008615	1.24	0.0764474044013007	1.84	0.0604088827715036	0.187707023162994	0.158850383573588	0.1424	0.0825	0.0038	0.0019	0.0048	0.0026	0.0033	0.012	0.1494	0.0046	0.0067	0.0047	0.105	0.0095	0.005	0.0036	0.0025	0.1296	0.086	0.0072	0.0058	0.0043	0.0207	0.0056	0.0074	0.1862
11	rs9666764	36012488	1.24	0.0764474044013007	1.89	0.0322004798625665	0.169171208737819	0.145357852045729	0.1422	0.0825	0.0038	0.0019	0.0048	0.0026	0.0033	0.012	0.1494	0.0046	0.0067	0.0048	0.105	0.0095	0.0049	0.0037	0.0026	0.1296	0.086	0.0072	0.0057	0.0043	0.0207	0.0056	0.0075	0.186
11	rs2146359	36013229	1.24	0.0764474044013007	1.93	0.0183364304120797	0.172266610819981	0.176554119740517	0.1422	0.0825	0.0038	0.0019	0.0048	0.0026	0.0033	0.012	0.1496	0.0046	0.0067	0.0048	0.105	0.0095	0.0049	0.0037	0.0026	0.1296	0.0861	0.0072	0.0057	0.0043	0.0208	0.0055	0.0074	0.1859
11	rs35327071	36018597	1.25	0.0655389160366862	1.92	0.0212190116555535	0.176227091368581	0.150438181088848	0.1426	0.0825	0.0041	0.0019	0.0047	0.0026	0.0033	0.0119	0.1496	0.0045	0.0068	0.005	0.1044	0.0095	0.005	0.0036	0.0027	0.1293	0.0862	0.0074	0.0056	0.0044	0.0214	0.0054	0.0074	0.1852
11	rs61879123	36019359	1.25	0.0655389160366862	1.92	0.0212190116555535	0.182265735451162	0.150059708613022	0.1426	0.0826	0.0042	0.0019	0.0047	0.0025	0.0033	0.0119	0.1497	0.0045	0.0067	0.005	0.1044	0.0095	0.005	0.0036	0.0027	0.1293	0.0862	0.0074	0.0055	0.0044	0.0214	0.0054	0.0074	0.1852
11	rs57800156	36020569	1.25	0.0655389160366862	1.92	0.0212190116555535	0.188459570707857	0.147138196921556	0.1427	0.0826	0.0042	0.0019	0.0046	0.0025	0.0033	0.0118	0.1497	0.0045	0.0067	0.005	0.1043	0.0095	0.005	0.0036	0.0027	0.1292	0.0862	0.0074	0.0055	0.0044	0.0215	0.0054	0.0074	0.1851
11	rs262418	36025118	1.24	0.0764474044013007	1.91	0.0244682236684294	0.231657806458288	0.175053977552171	0.1429	0.0827	0.0044	0.0019	0.0045	0.0026	0.0034	0.0118	0.1498	0.0046	0.0068	0.0052	0.1038	0.0094	0.0051	0.0037	0.0029	0.1288	0.0863	0.0074	0.0054	0.0045	0.0219	0.0054	0.0074	0.1846
11	rs6484810	36029658	1.24	0.0764474044013007	1.92	0.0212190116555535	0.220675775423035	0.119187917616413	0.143	0.0824	0.0045	0.0019	0.0046	0.0024	0.0034	0.0117	0.1496	0.0048	0.0068	0.0053	0.1037	0.0094	0.0052	0.0034	0.0028	0.129	0.0861	0.0076	0.0057	0.0045	0.022	0.0054	0.0075	0.1842
11	rs75123659	36032042	1.24	0.0764474044013007	1.92	0.0212190116555535	0.213209705156163	0.0679327253358512	0.143	0.0824	0.0044	0.0019	0.0046	0.0024	0.0034	0.0117	0.1498	0.0048	0.0068	0.0053	0.1035	0.0094	0.0052	0.0034	0.0028	0.1289	0.0861	0.0076	0.0057	0.0045	0.022	0.0054	0.0075	0.1842
11	rs1016215	36041753	1.25	0.0655389160366862	1.91	0.0244682236684294	0.511769566586304	0.0567518894301204	0.1442	0.0827	0.0047	0.0019	0.0043	0.0025	0.0037	0.0117	0.1519	0.0051	0.0069	0.0058	0.1015	0.0095	0.005	0.0031	0.0031	0.1267	0.0844	0.0076	0.0057	0.004	0.0229	0.0058	0.0076	0.1844
11	rs7927137	36044019	1.25	0.0655389160366862	1.91	0.0244682236684294	0.586764275494124	0.0535721753336495	0.1443	0.0828	0.0047	0.0019	0.0043	0.0025	0.0037	0.0115	0.1519	0.0051	0.0069	0.0058	0.1013	0.0094	0.0051	0.0031	0.0032	0.1267	0.0843	0.0076	0.0057	0.004	0.0229	0.0061	0.0076	0.1844
11	rs117936252	36048772	1.25	0.0655389160366862	1.91	0.0244682236684294	0.592148409448419	0.0516406600843847	0.1442	0.0827	0.0047	0.0019	0.0043	0.0025	0.0037	0.0115	0.152	0.0051	0.007	0.0059	0.1016	0.0094	0.0053	0.0032	0.0032	0.1265	0.0841	0.0076	0.0057	0.004	0.0229	0.0061	0.0076	0.184
11	rs262435	36049677	1.25	0.0655389160366862	1.91	0.0244682236684294	0.606502177434256	0.0703118997827638	0.1441	0.0827	0.0047	0.0019	0.0044	0.0025	0.0037	0.0115	0.1521	0.0051	0.007	0.0059	0.1017	0.0094	0.0053	0.0033	0.0032	0.1265	0.0841	0.0076	0.0057	0.004	0.0229	0.0061	0.0076	0.1839
11	rs17490166	36053328	1.25	0.0655389160366862	1.91	0.0244682236684294	0.824900845689697	0.0855144735683938	0.1433	0.0827	0.0048	0.0019	0.0043	0.0026	0.0037	0.0113	0.1526	0.0054	0.0071	0.0059	0.1023	0.0094	0.0052	0.0033	0.0034	0.1258	0.084	0.0075	0.0057	0.0039	0.0231	0.0063	0.0077	0.1837
11	rs10836483	36053336	1.25	0.0655389160366862	1.91	0.0244682236684294	0.828308687878275	0.089598786029296	0.1433	0.0827	0.0048	0.0019	0.0043	0.0026	0.0037	0.0113	0.1526	0.0054	0.0071	0.0059	0.1023	0.0094	0.0052	0.0033	0.0034	0.1258	0.084	0.0075	0.0057	0.0039	0.0231	0.0063	0.0077	0.1837
11	rs7936667	36055045	1.25	0.0655389160366862	1.91	0.0244682236684294	0.981261866376656	0.0671011813753681	0.1435	0.0824	0.0048	0.0018	0.0042	0.0026	0.0035	0.0112	0.1525	0.0057	0.0072	0.0059	0.1019	0.0095	0.0052	0.0033	0.0034	0.1257	0.0842	0.0074	0.0058	0.0038	0.0231	0.0063	0.0078	0.1839
11	rs446437	36055261	1.25	0.0655389160366862	1.92	0.0212190116555535	0.972421245977019	0.0585015898902488	0.1435	0.0824	0.0049	0.0018	0.0042	0.0026	0.0035	0.0113	0.1525	0.0057	0.0072	0.0058	0.1015	0.0095	0.0051	0.0033	0.0034	0.1258	0.0843	0.0074	0.0058	0.0038	0.0231	0.0063	0.0078	0.1842
11	rs61879156	36067003	1.25	0.0655389160366862	1.92	0.0212190116555535	1.10493038173759	0.0660677823225773	0.1433	0.0824	0.0049	0.0017	0.004	0.0027	0.0034	0.011	0.1529	0.0057	0.0072	0.0057	0.1023	0.0096	0.0048	0.0032	0.0034	0.1263	0.0841	0.0071	0.0058	0.0037	0.0222	0.0062	0.0079	0.1849
11	rs59459570	36071822	1.25	0.0655389160366862	1.92	0.0212190116555535	1.13141268495231	0.0708059500299208	0.1433	0.0824	0.0049	0.0017	0.004	0.0027	0.0034	0.0109	0.153	0.0057	0.0072	0.0057	0.1024	0.0097	0.0047	0.0031	0.0034	0.1264	0.0841	0.0071	0.0058	0.0037	0.0221	0.0061	0.0079	0.1851
11	rs79880613	36073151	1.25	0.0655389160366862	1.93	0.0183364304120797	1.13945094744143	0.0660677823225773	0.1432	0.0823	0.0049	0.0017	0.004	0.0027	0.0034	0.0109	0.1531	0.0057	0.0072	0.0057	0.1024	0.0097	0.0047	0.0031	0.0033	0.1266	0.0841	0.0071	0.0058	0.0037	0.0221	0.0061	0.0079	0.1851
11	rs79252187	36074245	1.25	0.0655389160366862	1.93	0.0183364304120797	1.14162241220428	0.0689781582488729	0.1432	0.0823	0.0049	0.0017	0.004	0.0027	0.0034	0.0109	0.1532	0.0058	0.0072	0.0056	0.1023	0.0097	0.0047	0.0031	0.0033	0.1267	0.0841	0.0071	0.0058	0.0037	0.0221	0.0061	0.008	0.1851
11	rs11033391	36075906	1.25	0.0655389160366862	1.94	0.0157887033265428	1.13981274499427	0.0689781582488729	0.1432	0.0823	0.0049	0.0017	0.004	0.0026	0.0033	0.0109	0.1532	0.0058	0.0072	0.0056	0.1024	0.0096	0.0046	0.0031	0.0033	0.1268	0.0841	0.0071	0.0058	0.0037	0.0221	0.0061	0.008	0.1851
11	rs35937442	36077049	1.25	0.0655389160366862	1.94	0.0157887033265428	1.12609635116817	0.0712305626715058	0.1432	0.0822	0.0048	0.0017	0.0041	0.0026	0.0033	0.0109	0.1532	0.0058	0.0073	0.0056	0.1023	0.0096	0.0046	0.003	0.0033	0.1271	0.084	0.0071	0.0058	0.0037	0.0221	0.0061	0.008	0.1852
11	rs11033397	36078941	1.25	0.0655389160366862	1.96	0.0115782121750397	1.09752438967831	0.0717983474156534	0.1432	0.0819	0.0048	0.0017	0.0041	0.0026	0.0033	0.0109	0.1531	0.0058	0.0073	0.0056	0.1021	0.0096	0.0046	0.003	0.0033	0.1276	0.0839	0.0071	0.0058	0.0036	0.0221	0.0061	0.008	0.1853
11	rs10768174	36079256	1.25	0.0655389160366862	1.98	0.00836435616900225	1.08578712056347	0.0710181248424649	0.1432	0.0819	0.0048	0.0017	0.0041	0.0026	0.0033	0.0109	0.153	0.0058	0.0073	0.0056	0.102	0.0097	0.0046	0.003	0.0033	0.1277	0.0839	0.0071	0.0058	0.0036	0.0221	0.0061	0.008	0.1853
11	rs76597647	36085167	1.26	0.0558850734446599	1.99	0.00706868122889997	1.15959904443992	0.121629979884351	0.1432	0.0818	0.0048	0.0017	0.0042	0.0026	0.0033	0.0109	0.153	0.0058	0.0073	0.0056	0.102	0.0096	0.0046	0.003	0.0033	0.1277	0.0839	0.0071	0.0058	0.0036	0.0221	0.0061	0.0079	0.1852
11	rs72937836	36087591	1.26	0.0558850734446599	1.99	0.00706868122889997	1.17009061053897	0.128083639446041	0.1432	0.0818	0.0048	0.0017	0.0042	0.0026	0.0033	0.0109	0.153	0.0058	0.0073	0.0056	0.102	0.0096	0.0046	0.003	0.0033	0.1277	0.0839	0.0071	0.0058	0.0036	0.0221	0.0061	0.0079	0.1852
11	rs79248351	36090446	1.26	0.0558850734446599	1.99	0.00706868122889997	0.970385775674758	0.122506652000453	0.1435	0.0818	0.0047	0.0017	0.0043	0.0026	0.0032	0.0109	0.153	0.0058	0.0073	0.0057	0.1016	0.0096	0.0047	0.003	0.0032	0.128	0.084	0.007	0.0058	0.0037	0.022	0.0062	0.0079	0.1848
11	rs59795791	36090711	1.27	0.0473888655537761	1.99	0.00706868122889997	0.697379287057755	0.114531273468107	0.1441	0.0818	0.0045	0.0018	0.0045	0.0026	0.0032	0.0109	0.1529	0.0059	0.0072	0.0058	0.1012	0.0097	0.0048	0.0029	0.0032	0.1283	0.0841	0.0069	0.0059	0.0038	0.0218	0.0063	0.0079	0.1842
11	rs7952713	36091017	1.28	0.0399545156677779	1.99	0.00706868122889997	0.558524682848666	0.148360828589878	0.1449	0.0816	0.0045	0.0018	0.0048	0.0026	0.003	0.0108	0.1526	0.0061	0.0072	0.0058	0.1007	0.0099	0.0049	0.0029	0.0031	0.1289	0.0841	0.0069	0.0059	0.0039	0.0217	0.0064	0.0079	0.1834
11	rs1532566	36092757	1.28	0.0399545156677779	1.99	0.00706868122889997	0.0976646256299366	0.255106344637183	0.1452	0.0788	0.0038	0.0022	0.0058	0.0026	0.0022	0.0116	0.1527	0.0059	0.0061	0.0053	0.0995	0.0107	0.0045	0.0028	0.0029	0.1332	0.0848	0.0069	0.006	0.0038	0.0215	0.0059	0.0071	0.1844
11	rs1532565	36093167	1.28	0.0399545156677779	1.99	0.00706868122889997	0.0826043188838564	0.183816025136893	0.1453	0.0788	0.0037	0.0022	0.0058	0.0026	0.0022	0.0116	0.1528	0.0059	0.0061	0.0052	0.0996	0.0106	0.0044	0.0028	0.0029	0.1333	0.085	0.0068	0.006	0.0037	0.0215	0.0059	0.0071	0.1845
11	rs1392067	36093840	1.28	0.0399545156677779	1.99	0.00706868122889997	0.0867076229619077	0.209578943971884	0.1453	0.0787	0.0038	0.0022	0.0058	0.0025	0.0022	0.0116	0.1527	0.0059	0.0061	0.0052	0.0996	0.0106	0.0044	0.0028	0.0028	0.1333	0.0851	0.0069	0.006	0.0037	0.0215	0.0058	0.0071	0.1846
11	rs72638201	36094854	1.28	0.0399545156677779	1.99	0.00706868122889997	0.0784726964992613	0.234895375970561	0.1453	0.0787	0.0038	0.0022	0.0058	0.0025	0.0022	0.0116	0.1527	0.0059	0.006	0.0052	0.0995	0.0106	0.0044	0.0027	0.0028	0.1335	0.0852	0.0069	0.006	0.0037	0.0214	0.0058	0.0071	0.1847
11	rs904551	36096165	1.28	0.0399545156677779	1.99	0.00706868122889997	0.0632294478267291	0.237765735486147	0.1454	0.0787	0.0037	0.0022	0.0058	0.0025	0.0022	0.0116	0.1527	0.0059	0.006	0.0052	0.0994	0.0105	0.0044	0.0027	0.0028	0.1337	0.0854	0.0069	0.006	0.0037	0.0214	0.0058	0.0071	0.1848
11	rs117671667	36096740	1.28	0.0399545156677779	1.99	0.00706868122889997	0.0802299432751072	0.362301975511484	0.1453	0.0786	0.0037	0.0022	0.0058	0.0025	0.0022	0.0116	0.1527	0.0059	0.006	0.0052	0.0994	0.0105	0.0044	0.0027	0.0028	0.1338	0.0855	0.0069	0.0059	0.0037	0.0214	0.0058	0.0071	0.1849
11	rs61878972	36097094	1.28	0.0399545156677779	1.99	0.00706868122889997	0.0838196903558696	0.395637179245253	0.1452	0.0786	0.0037	0.0022	0.0058	0.0025	0.0022	0.0116	0.1528	0.0059	0.006	0.0052	0.0993	0.0105	0.0044	0.0027	0.0028	0.1338	0.0855	0.0069	0.0059	0.0037	0.0214	0.0057	0.007	0.1848
11	rs4756268	36097301	1.28	0.0399545156677779	1.97	0.00985962558069203	0.0844432073848052	0.401573417502312	0.1452	0.0786	0.0037	0.0022	0.0058	0.0025	0.0022	0.0116	0.1528	0.0059	0.006	0.0052	0.0993	0.0105	0.0044	0.0027	0.0028	0.1338	0.0855	0.0069	0.0059	0.0036	0.0214	0.0057	0.007	0.1849
11	rs3740962	36103381	1.28	0.0399545156677779	1.97	0.00985962558069203	0.0897061683914016	0.262606279024679	0.1444	0.0781	0.0035	0.0024	0.0059	0.0025	0.0021	0.0115	0.1529	0.0061	0.0062	0.0051	0.0991	0.0103	0.0043	0.0026	0.0028	0.1344	0.0862	0.007	0.0059	0.0036	0.0214	0.0056	0.007	0.1854
11	rs12787615	36104698	1.28	0.0399545156677779	1.98	0.00836435616900225	0.0961995926783538	0.25635159060674	0.1442	0.078	0.0035	0.0024	0.0059	0.0025	0.0021	0.0115	0.1528	0.0061	0.0062	0.0051	0.0988	0.0102	0.0043	0.0027	0.0028	0.1343	0.0864	0.007	0.0061	0.0036	0.0214	0.0056	0.007	0.1854
11	rs73452702	36106548	1.28	0.0399545156677779	1.98	0.00836435616900225	0.0837275682592932	0.189943862760681	0.1441	0.078	0.0035	0.0025	0.0058	0.0025	0.0022	0.0115	0.1527	0.0062	0.0062	0.0051	0.0986	0.0102	0.0044	0.0027	0.0028	0.1343	0.0866	0.0071	0.0064	0.0036	0.0213	0.0056	0.007	0.1854
11	rs2030834	36108497	1.28	0.0399545156677779	1.98	0.00836435616900225	0.0947733474528253	0.213305102836358	0.1437	0.0779	0.0036	0.0026	0.0059	0.0025	0.0022	0.0115	0.1526	0.0062	0.0062	0.0052	0.0983	0.0102	0.0044	0.0027	0.0029	0.1343	0.0866	0.0071	0.0066	0.0036	0.0213	0.0056	0.007	0.1854
11	rs72640804	36109804	1.28	0.0399545156677779	1.98	0.00836435616900225	0.11280672210799	0.243985864034284	0.1436	0.0779	0.0036	0.0026	0.0059	0.0025	0.0022	0.0115	0.1526	0.0062	0.0063	0.0052	0.0981	0.0102	0.0045	0.0028	0.0029	0.1344	0.0866	0.0071	0.0067	0.0036	0.0213	0.0056	0.007	0.1854
11	rs78280624	36110333	1.28	0.0399545156677779	1.98	0.00836435616900225	0.111396539438083	0.250369401154829	0.1435	0.0779	0.0036	0.0026	0.0059	0.0025	0.0022	0.0115	0.1525	0.0063	0.0063	0.0052	0.098	0.0102	0.0045	0.0028	0.0029	0.1344	0.0865	0.0071	0.0067	0.0037	0.0213	0.0057	0.007	0.1853
11	rs117787059	36112144	1.28	0.0399545156677779	1.98	0.00836435616900225	0.102352255516496	0.224178172405594	0.1433	0.0778	0.0035	0.0026	0.0059	0.0025	0.0022	0.0116	0.1523	0.0063	0.0063	0.0053	0.0977	0.0103	0.0046	0.0028	0.0029	0.1345	0.0864	0.0071	0.0069	0.0037	0.0212	0.0057	0.0071	0.1852
11	rs16928387	36113520	1.28	0.0399545156677779	1.98	0.00836435616900225	0.0636910764322122	0.131492025040899	0.1424	0.0776	0.0035	0.0028	0.0059	0.0027	0.0024	0.0117	0.152	0.0063	0.0064	0.0057	0.0963	0.0104	0.0051	0.0029	0.0031	0.1349	0.0861	0.0071	0.0075	0.004	0.0211	0.0059	0.0073	0.185
11	rs16928390	36114157	1.28	0.0399545156677779	1.99	0.00706868122889997	0.0577165551686498	0.106262326084331	0.1417	0.077	0.0034	0.003	0.006	0.003	0.0026	0.0118	0.1513	0.0064	0.0066	0.0058	0.0958	0.0104	0.0057	0.003	0.0032	0.1354	0.0854	0.0071	0.0082	0.0041	0.0212	0.0061	0.0075	0.1844
11	rs7103723	36114348	1.28	0.0399545156677779	1.99	0.00706868122889997	0.0534543278062867	0.099852929030262	0.1415	0.0768	0.0034	0.003	0.006	0.003	0.0027	0.0119	0.1512	0.0064	0.0066	0.0058	0.0957	0.0104	0.0058	0.0031	0.0033	0.1356	0.0852	0.007	0.0083	0.0041	0.0212	0.0062	0.0076	0.1842
11	rs112160003	36115060	1.28	0.0399545156677779	1.99	0.00706868122889997	0.0513710883678293	0.0625376679516786	0.1406	0.0765	0.0033	0.0031	0.006	0.0032	0.0028	0.0122	0.1509	0.0063	0.0065	0.0059	0.0955	0.0102	0.006	0.003	0.0033	0.1364	0.0855	0.0068	0.0087	0.0043	0.0211	0.0064	0.0076	0.1839
11	rs11033417	36115705	1.28	0.0399545156677779	1.99	0.00706868122889997	0.0476235369037566	0.0445160453611691	0.1402	0.0764	0.0033	0.0031	0.006	0.0032	0.0028	0.0124	0.1507	0.0063	0.0065	0.006	0.0954	0.0101	0.0062	0.003	0.0034	0.1368	0.0857	0.0067	0.0089	0.0043	0.0211	0.0065	0.0077	0.1837
11	rs4756271	36115721	1.28	0.0399545156677779	1.99	0.00706868122889997	0.0487761151775895	0.0468589406005095	0.1403	0.0763	0.0033	0.0031	0.006	0.0032	0.0028	0.0124	0.1506	0.0063	0.0065	0.006	0.0954	0.0101	0.0062	0.003	0.0034	0.1368	0.0857	0.0067	0.0089	0.0043	0.0211	0.0065	0.0077	0.1837
11	rs10836489	36117340	1.27	0.0473888655537761	1.99	0.00706868122889997	0.062674593319344	0.0350596779307638	0.1385	0.0757	0.0033	0.0032	0.0059	0.0034	0.0029	0.0126	0.1499	0.0062	0.0065	0.0061	0.0958	0.0099	0.0066	0.003	0.0034	0.1374	0.0861	0.0065	0.0093	0.0044	0.021	0.0066	0.0077	0.1844
11	rs76007775	36119096	1.27	0.0473888655537761	1.99	0.00706868122889997	0.0899951227402665	0.0242292183668624	0.1369	0.0753	0.0032	0.0031	0.0058	0.0034	0.0028	0.0128	0.1502	0.006	0.006	0.0063	0.0957	0.0097	0.0066	0.0028	0.0033	0.1374	0.0875	0.0067	0.0098	0.0044	0.0204	0.0067	0.0075	0.186
11	rs72939712	36119151	1.27	0.0473888655537761	1.99	0.00706868122889997	0.0907685468679498	0.0243168076490955	0.1369	0.0753	0.0031	0.0031	0.0058	0.0034	0.0028	0.0128	0.1503	0.006	0.006	0.0063	0.0957	0.0097	0.0066	0.0028	0.0033	0.1374	0.0875	0.0067	0.0098	0.0044	0.0204	0.0067	0.0074	0.1861
11	rs7925337	36119222	1.26	0.0558850734446599	1.99	0.00706868122889997	0.0884846742989674	0.0206468682382012	0.1368	0.0753	0.0031	0.0031	0.0058	0.0034	0.0028	0.0128	0.1503	0.006	0.006	0.0063	0.0957	0.0096	0.0066	0.0028	0.0033	0.1374	0.0876	0.0067	0.0098	0.0044	0.0203	0.0067	0.0074	0.1862
11	rs2291876	36120177	1.26	0.0558850734446599	2	0.0059505870552649	0.0500130156877488	0.0103187354506704	0.1371	0.0756	0.003	0.003	0.0057	0.0034	0.0027	0.0129	0.151	0.0058	0.0057	0.0058	0.0963	0.0094	0.0061	0.0025	0.0033	0.1374	0.0884	0.0067	0.0098	0.0044	0.0199	0.0065	0.007	0.1868
11	rs80219938	36120480	1.26	0.0558850734446599	2	0.0059505870552649	0.0578611920322298	0.0112873007321108	0.1372	0.0754	0.003	0.0031	0.0057	0.0034	0.0027	0.0128	0.151	0.0059	0.0057	0.0057	0.0966	0.0094	0.006	0.0025	0.0034	0.1374	0.0888	0.0067	0.0097	0.0044	0.0197	0.0065	0.0069	0.1871
11	rs113946985	36120842	1.26	0.0558850734446599	1.97	0.00985962558069203	0.0593760255294682	0.014389471215518	0.1374	0.0754	0.003	0.003	0.0057	0.0033	0.0026	0.0128	0.151	0.0059	0.0056	0.0055	0.0972	0.0092	0.0058	0.0024	0.0034	0.1373	0.0893	0.0066	0.0095	0.0044	0.0195	0.0064	0.0067	0.1874
11	rs16928397	36122482	1.25	0.0655389160366862	1.97	0.00985962558069203	0.0602453682495749	0.0131614704382217	0.1376	0.0755	0.0029	0.0031	0.0057	0.0033	0.0026	0.0127	0.1511	0.0059	0.0055	0.0054	0.0976	0.0091	0.0056	0.0023	0.0035	0.1373	0.0897	0.0066	0.0094	0.0044	0.0194	0.0064	0.0064	0.1876
11	rs117500669	36123416	1.25	0.0655389160366862	1.97	0.00985962558069203	0.0593944350918189	0.0125839499693849	0.1376	0.0754	0.0029	0.0031	0.0056	0.0033	0.0026	0.0127	0.151	0.0059	0.0055	0.0054	0.0977	0.0091	0.0056	0.0023	0.0035	0.1372	0.0898	0.0066	0.0094	0.0044	0.0194	0.0064	0.0063	0.1877
11	rs1961758	36124199	1.25	0.0655389160366862	1.97	0.00985962558069203	0.0584057247652288	0.0116504819749191	0.1377	0.0754	0.0029	0.0031	0.0056	0.0033	0.0026	0.0127	0.151	0.0059	0.0055	0.0053	0.0978	0.0091	0.0056	0.0023	0.0035	0.1372	0.0899	0.0066	0.0094	0.0044	0.0194	0.0064	0.0063	0.1878
11	rs10768177	36125835	1.25	0.0655389160366862	1.97	0.00985962558069203	0.0538673073253026	0.0108121575669651	0.1377	0.0753	0.0029	0.0031	0.0056	0.0033	0.0026	0.0127	0.151	0.0058	0.0054	0.0053	0.0982	0.0091	0.0055	0.0023	0.0035	0.137	0.09	0.0067	0.0094	0.0044	0.0195	0.0063	0.0063	0.188
11	rs7928398	36126940	1.25	0.0655389160366862	1.97	0.00985962558069203	0.052295750829688	0.0123943459075691	0.1379	0.0754	0.003	0.0031	0.0056	0.0033	0.0025	0.0127	0.1513	0.0058	0.0054	0.0052	0.0982	0.0092	0.0055	0.0023	0.0035	0.1368	0.0901	0.0066	0.0093	0.0044	0.0196	0.0062	0.0062	0.188
11	rs35967184	36129468	1.25	0.0655389160366862	1.97	0.00985962558069203	0.0360793654746402	0.0139851904949278	0.1379	0.0754	0.003	0.003	0.0056	0.0032	0.0025	0.0128	0.1513	0.0057	0.0053	0.0052	0.0988	0.0091	0.0055	0.0023	0.0034	0.1366	0.0906	0.0067	0.0092	0.0044	0.0197	0.0061	0.0061	0.1876
11	rs73454628	36129942	1.25	0.0655389160366862	1.97	0.00985962558069203	0.0348857232036558	0.0187463260199467	0.1379	0.0754	0.003	0.003	0.0056	0.0032	0.0025	0.0128	0.1514	0.0057	0.0053	0.0052	0.0989	0.009	0.0054	0.0023	0.0033	0.1366	0.0908	0.0067	0.0092	0.0044	0.0197	0.0061	0.0061	0.1875
11	rs75368100	36131430	1.25	0.0655389160366862	1.96	0.0115782121750397	0.0467713060489614	0.0288389034516095	0.1378	0.0751	0.003	0.003	0.0055	0.0032	0.0024	0.0129	0.1516	0.0057	0.0052	0.0052	0.0992	0.0088	0.0054	0.0022	0.0033	0.137	0.0909	0.0067	0.0092	0.0044	0.0197	0.0063	0.0061	0.1873
11	rs10768181	36139677	1.25	0.0655389160366862	1.97	0.00985962558069203	0.0470384764162474	0.056301984089823	0.137	0.075	0.003	0.0027	0.0052	0.0031	0.0023	0.0131	0.1529	0.0051	0.005	0.0052	0.0998	0.0084	0.0052	0.0021	0.0032	0.1372	0.0907	0.0064	0.0088	0.0042	0.0194	0.0062	0.0057	0.1901
11	rs11033437	36141798	1.25	0.0655389160366862	1.98	0.00836435616900225	0.100921168825607	0.0725820932031408	0.1367	0.0747	0.0029	0.0026	0.0054	0.0032	0.0025	0.013	0.1527	0.0051	0.0049	0.005	0.1	0.0084	0.0051	0.002	0.0033	0.1373	0.0913	0.0064	0.0082	0.0042	0.0193	0.0066	0.0058	0.1905
11	rs10742362	36142239	1.25	0.0655389160366862	1.98	0.00836435616900225	0.103243221488882	0.0781658893693271	0.1369	0.0745	0.0029	0.0027	0.0054	0.0032	0.0026	0.0131	0.1529	0.0051	0.0049	0.0051	0.1001	0.0084	0.0051	0.0022	0.0032	0.137	0.0912	0.0064	0.0082	0.0042	0.0192	0.0067	0.0059	0.1902
11	rs7108243	36145820	1.25	0.0655389160366862	1.98	0.00836435616900225	0.111203838246846	0.111212169962147	0.1372	0.073	0.0028	0.0028	0.0059	0.0033	0.0026	0.0129	0.1532	0.005	0.0049	0.0052	0.1012	0.0085	0.005	0.0023	0.0034	0.1361	0.092	0.0062	0.0082	0.004	0.0192	0.0067	0.0057	0.1901
11	rs75770480	36146746	1.25	0.0655389160366862	1.98	0.00836435616900225	0.0977153920102146	0.102709789909883	0.1374	0.0721	0.0029	0.0028	0.0059	0.0034	0.0026	0.0128	0.1535	0.005	0.005	0.0051	0.1013	0.0086	0.0048	0.0023	0.0034	0.1361	0.0925	0.0061	0.0081	0.0039	0.0191	0.0065	0.0058	0.1902
11	rs11605367	36148265	1.25	0.0655389160366862	1.99	0.00706868122889997	0.0766098584776325	0.0976706135565769	0.1374	0.0721	0.0029	0.0028	0.0059	0.0034	0.0026	0.0128	0.1536	0.005	0.0051	0.0051	0.1013	0.0087	0.0048	0.0023	0.0034	0.1361	0.0924	0.0062	0.0081	0.0039	0.0191	0.0064	0.0058	0.1904
11	rs10836506	36162785	1.24	0.0764474044013007	1.99	0.00706868122889997	0.0340213277874154	0.127370324927929	0.1382	0.0714	0.003	0.0027	0.006	0.0033	0.0026	0.013	0.1536	0.005	0.0053	0.005	0.1014	0.0085	0.0048	0.0024	0.0031	0.1361	0.0917	0.0059	0.0079	0.004	0.019	0.0061	0.0057	0.1916
11	rs77321525	36164870	1.24	0.0764474044013007	2.03	0.00346698247084361	0.0270650577296152	0.0901438999532543	0.1382	0.0714	0.003	0.0027	0.006	0.0033	0.0026	0.013	0.1535	0.0051	0.0053	0.0049	0.1015	0.0085	0.0047	0.0024	0.0032	0.136	0.0915	0.0059	0.008	0.004	0.0192	0.0061	0.0057	0.1916
11	rs10768194	36168059	1.24	0.0764474044013007	2.04	0.00287259902980889	0.0314463596813397	0.121279973499453	0.1389	0.0715	0.0029	0.0027	0.006	0.0033	0.0026	0.013	0.1534	0.005	0.0053	0.0048	0.1019	0.0085	0.0043	0.0024	0.0032	0.1358	0.0912	0.0059	0.008	0.0041	0.0192	0.0059	0.0057	0.1917
11	rs117575557	36171075	1.24	0.0764474044013007	2.04	0.00287259902980889	0.0203591918916191	0.0572679468469331	0.139	0.0716	0.0029	0.0026	0.006	0.0033	0.0026	0.0131	0.1535	0.005	0.0053	0.0047	0.1019	0.0085	0.0044	0.0024	0.003	0.1359	0.0912	0.0057	0.008	0.004	0.0193	0.0058	0.0057	0.1919
11	rs112419970	36174271	1.24	0.0764474044013007	2.04	0.00287259902980889	0.0185985314200232	0.0534466344305698	0.1393	0.0716	0.0028	0.0025	0.006	0.0034	0.0026	0.0131	0.1533	0.0049	0.0053	0.0047	0.1018	0.0084	0.0044	0.0024	0.003	0.1358	0.0913	0.0057	0.008	0.0041	0.0193	0.0057	0.0056	0.1922
11	rs16928451	36174992	1.24	0.0764474044013007	2.04	0.00287259902980889	0.0179040309707071	0.0538865848124966	0.1393	0.0716	0.0028	0.0024	0.006	0.0034	0.0026	0.0131	0.1533	0.0049	0.0053	0.0047	0.1018	0.0084	0.0044	0.0024	0.003	0.1358	0.0913	0.0057	0.0079	0.0041	0.0193	0.0057	0.0056	0.1923
11	rs904558	36177332	1.24	0.0764474044013007	2.03	0.00346698247084361	0.0173062368248339	0.0651093497770427	0.1396	0.0715	0.0027	0.0024	0.0061	0.0034	0.0026	0.0132	0.1532	0.0049	0.0053	0.0046	0.1017	0.0084	0.0043	0.0024	0.0029	0.1356	0.0914	0.0056	0.0079	0.0042	0.0193	0.0056	0.0056	0.1927
11	rs2422180	36177734	1.24	0.0764474044013007	2.03	0.00346698247084361	0.0177057471663447	0.0668939645962369	0.1397	0.0715	0.0027	0.0024	0.0061	0.0034	0.0026	0.0132	0.1532	0.0049	0.0053	0.0046	0.1017	0.0084	0.0043	0.0024	0.0029	0.1356	0.0914	0.0056	0.0079	0.0042	0.0193	0.0056	0.0056	0.1927
11	rs4756288	36178765	1.24	0.0764474044013007	2.04	0.00287259902980889	0.0160368671911558	0.0553430878808383	0.1397	0.0712	0.0027	0.0024	0.0061	0.0034	0.0026	0.0132	0.1532	0.0049	0.0053	0.0046	0.1017	0.0084	0.0043	0.0024	0.003	0.1356	0.0916	0.0056	0.0079	0.0042	0.0193	0.0056	0.0056	0.1927
11	rs12282945	36183189	1.23	0.0887081089854507	2.03	0.00346698247084361	0.0253256880864329	0.0833121191099893	0.1391	0.0694	0.0028	0.0028	0.0061	0.0037	0.0029	0.0144	0.1536	0.0041	0.0047	0.0055	0.1024	0.009	0.0049	0.0029	0.0033	0.1338	0.0911	0.0051	0.0079	0.0049	0.0187	0.0058	0.0054	0.1928
11	rs79046581	36183919	1.23	0.0887081089854507	2.03	0.00346698247084361	0.0254897676709316	0.0830101650177702	0.1389	0.0695	0.0028	0.0028	0.0061	0.0038	0.0029	0.0144	0.1535	0.0041	0.0047	0.0055	0.1022	0.0089	0.005	0.0029	0.0033	0.1337	0.0911	0.0051	0.0079	0.0049	0.0187	0.0058	0.0054	0.1931
11	rs7117510	36186036	1.23	0.0887081089854507	2.03	0.00346698247084361	0.0350913105032258	0.0828593539718707	0.139	0.0695	0.0026	0.0028	0.0061	0.0038	0.003	0.0145	0.1533	0.0041	0.0047	0.0055	0.1023	0.0089	0.005	0.0029	0.0034	0.1335	0.0914	0.0051	0.008	0.005	0.0186	0.0058	0.0053	0.1931
11	rs1997118	36201680	1.23	0.0887081089854507	2.03	0.00346698247084361	0.0235120132044896	0.0909249139739374	0.1393	0.0691	0.0026	0.0029	0.006	0.0038	0.0031	0.0145	0.1532	0.004	0.0046	0.0055	0.1025	0.009	0.005	0.003	0.0035	0.1334	0.0924	0.0049	0.0079	0.005	0.0182	0.0052	0.0053	0.1931
11	rs10501146	36203519	1.23	0.0887081089854507	2.04	0.00287259902980889	0.0192452327614783	0.123033788456447	0.1391	0.0692	0.0028	0.0029	0.0059	0.0038	0.0031	0.0146	0.1534	0.0038	0.0046	0.0055	0.1024	0.009	0.005	0.003	0.0035	0.1337	0.0928	0.0048	0.008	0.0051	0.0176	0.0047	0.0053	0.1934
11	rs75318231	36215032	1.23	0.0887081089854507	2.04	0.00287259902980889	0.0159928385968597	0.116333833258781	0.1392	0.0693	0.0028	0.003	0.0058	0.0038	0.0031	0.0146	0.1534	0.0038	0.0047	0.0055	0.1022	0.009	0.005	0.003	0.0035	0.1339	0.0924	0.0048	0.008	0.0051	0.0176	0.0045	0.0053	0.1937
11	rs79051294	36219324	1.23	0.0887081089854507	2.03	0.00346698247084361	0.0156077762491947	0.114189142361528	0.1393	0.0693	0.0028	0.003	0.0058	0.0038	0.0031	0.0146	0.1534	0.0037	0.0048	0.0055	0.1022	0.0091	0.005	0.003	0.0035	0.134	0.0923	0.0049	0.008	0.0051	0.0176	0.0044	0.0053	0.1937
11	rs16928518	36220342	1.23	0.0887081089854507	2.03	0.00346698247084361	0.0158977487308287	0.113165088611038	0.1393	0.0693	0.0028	0.003	0.0058	0.0038	0.0031	0.0146	0.1534	0.0037	0.0048	0.0055	0.1022	0.0091	0.005	0.003	0.0035	0.134	0.0923	0.0049	0.008	0.0051	0.0176	0.0044	0.0053	0.1937
11	rs17740588	36221091	1.23	0.0887081089854507	2.03	0.00346698247084361	0.0140688369957778	0.110451525745496	0.1393	0.0693	0.0028	0.003	0.0058	0.0038	0.0031	0.0146	0.1534	0.0037	0.0048	0.0055	0.1021	0.0092	0.005	0.003	0.0035	0.134	0.0923	0.0049	0.008	0.005	0.0175	0.0044	0.0054	0.1937
11	rs10466393	36223331	1.23	0.0887081089854507	2.07	0.00159456729631417	0.0156799007886226	0.115559999216445	0.1394	0.0693	0.0028	0.003	0.0057	0.0038	0.0031	0.0146	0.1535	0.0037	0.0048	0.0055	0.1021	0.0092	0.005	0.003	0.0035	0.1341	0.0923	0.0049	0.008	0.005	0.0175	0.0043	0.0052	0.1937
11	rs12275029	36244190	1.23	0.0887081089854507	2.07	0.00159456729631417	0.00568822574804142	0.122770114142008	0.1393	0.0693	0.003	0.0031	0.0054	0.0038	0.0033	0.0147	0.1536	0.0037	0.0046	0.0054	0.1019	0.0093	0.0049	0.003	0.0036	0.1349	0.0915	0.0051	0.0081	0.005	0.0175	0.0046	0.0052	0.1932
11	rs117782415	36247989	1.23	0.0887081089854507	2.07	0.00159456729631417	0.0053098615411223	0.129425089351059	0.1393	0.0693	0.003	0.0031	0.0054	0.0039	0.0033	0.0147	0.1536	0.0037	0.0046	0.0053	0.1019	0.0093	0.0048	0.003	0.0036	0.135	0.0914	0.0052	0.0081	0.0049	0.0174	0.0046	0.0052	0.1932
11	rs36029262	36258480	1.23	0.0887081089854507	2.06	0.00194819341789346	0.00517470011837393	0.123561772776244	0.1394	0.0693	0.003	0.0033	0.0053	0.0041	0.0035	0.0148	0.1534	0.0037	0.0046	0.0053	0.1019	0.0094	0.0046	0.003	0.0037	0.1353	0.091	0.0056	0.0081	0.0046	0.0172	0.0045	0.0053	0.1929
11	rs61879274	36263102	1.23	0.0887081089854507	2.06	0.00194819341789346	0.00518715887971899	0.1250623182738	0.1394	0.0693	0.003	0.0033	0.0053	0.0041	0.0035	0.0149	0.1534	0.0037	0.0046	0.0053	0.1019	0.0094	0.0046	0.003	0.0037	0.1353	0.091	0.0056	0.0081	0.0046	0.0172	0.0045	0.0053	0.1929
11	rs11606476	36268621	1.23	0.0887081089854507	2.07	0.00159456729631417	0.00504223724324608	0.122418878471943	0.1393	0.0693	0.003	0.0033	0.0053	0.0041	0.0035	0.0149	0.1534	0.0037	0.0046	0.0053	0.1019	0.0095	0.0046	0.003	0.0037	0.1353	0.0909	0.0056	0.0081	0.0046	0.0172	0.0045	0.0053	0.1929
11	rs10768201	36274614	1.23	0.0887081089854507	2.07	0.00159456729631417	0.00522781147622579	0.104438906794529	0.1393	0.0693	0.003	0.0033	0.0053	0.0042	0.0035	0.0149	0.1534	0.0037	0.0046	0.0053	0.1019	0.0095	0.0047	0.003	0.0037	0.1354	0.0907	0.0057	0.0081	0.0046	0.0172	0.0045	0.0054	0.1929
11	rs11033511	36277433	1.23	0.0887081089854507	2.06	0.00194819341789346	0.00496343733485749	0.112399357610283	0.1393	0.0694	0.003	0.0033	0.0053	0.0042	0.0035	0.0149	0.1534	0.0037	0.0046	0.0053	0.1019	0.0095	0.0047	0.003	0.0037	0.1354	0.0906	0.0057	0.0081	0.0046	0.0172	0.0045	0.0053	0.1928
11	rs117096960	36277880	1.23	0.0887081089854507	2.06	0.00194819341789346	0.00487668372451834	0.106761735439972	0.1393	0.0694	0.003	0.0033	0.0053	0.0042	0.0035	0.0149	0.1533	0.0038	0.0047	0.0053	0.1019	0.0095	0.0047	0.003	0.0037	0.1353	0.0907	0.0057	0.0081	0.0046	0.0172	0.0045	0.0054	0.1929
11	rs111773434	36282048	1.23	0.0887081089854507	2.06	0.00194819341789346	0.00548673344540148	0.105597853567557	0.1384	0.0701	0.0031	0.0037	0.0053	0.0044	0.0038	0.0151	0.1538	0.0038	0.0047	0.0051	0.1022	0.0097	0.0045	0.0029	0.0036	0.1355	0.0904	0.0059	0.0081	0.0043	0.0171	0.0043	0.0056	0.1914
11	rs4756302	36282261	1.23	0.0887081089854507	2.05	0.00237049542832326	0.00558842514982756	0.104273747164463	0.1383	0.0701	0.0032	0.0037	0.0053	0.0045	0.0038	0.0151	0.1539	0.0038	0.0047	0.0051	0.1022	0.0098	0.0045	0.0029	0.0036	0.1356	0.0903	0.006	0.0081	0.0043	0.0171	0.0043	0.0056	0.1913
11	rs7939320	36283003	1.23	0.0887081089854507	2.05	0.00237049542832326	0.00623689286675866	0.102956120694023	0.1381	0.0703	0.0032	0.0038	0.0053	0.0045	0.0038	0.0151	0.1539	0.0038	0.0047	0.0051	0.1022	0.0098	0.0045	0.0029	0.0036	0.1356	0.0903	0.006	0.0081	0.0043	0.0171	0.0043	0.0056	0.1911
11	rs1900336	36287611	1.22	0.102418512327744	2.05	0.00237049542832326	0.0132025526639991	0.104852248394759	0.1372	0.0707	0.0032	0.0042	0.0053	0.0047	0.0041	0.0153	0.1544	0.0039	0.0046	0.005	0.1024	0.01	0.0044	0.0029	0.0036	0.1359	0.0899	0.0062	0.0082	0.0042	0.0172	0.0042	0.0057	0.1894
11	rs56386213	36291554	1.22	0.102418512327744	2.05	0.00237049542832326	0.0150325540853527	0.0967869462338897	0.137	0.0708	0.0032	0.0042	0.0053	0.0047	0.0041	0.0153	0.1544	0.0039	0.0046	0.0051	0.1025	0.0101	0.0045	0.0029	0.0036	0.1356	0.0896	0.0062	0.0082	0.0043	0.0172	0.0043	0.0057	0.1895
11	rs12292727	36294380	1.22	0.102418512327744	2.05	0.00237049542832326	0.0143239176248309	0.0934420856303372	0.1371	0.0708	0.0032	0.0042	0.0054	0.0047	0.0041	0.0154	0.1544	0.0039	0.0046	0.0051	0.1025	0.0101	0.0045	0.0029	0.0035	0.1356	0.0895	0.0062	0.0082	0.0043	0.0171	0.0043	0.0058	0.1894
11	rs2305169	36298101	1.22	0.102418512327744	2.06	0.00194819341789346	0.0157595212481875	0.0912380688461112	0.1372	0.0709	0.0032	0.0042	0.0054	0.0047	0.0041	0.0154	0.1544	0.0039	0.0046	0.0051	0.1025	0.0102	0.0045	0.0029	0.0035	0.1356	0.0894	0.0063	0.0083	0.0043	0.017	0.0043	0.0058	0.1894
11	rs2289985	36298878	1.22	0.102418512327744	2.05	0.00237049542832326	0.0156582376800045	0.0889774124480261	0.1372	0.0709	0.0032	0.0042	0.0054	0.0047	0.0041	0.0154	0.1544	0.0039	0.0046	0.0051	0.1025	0.0102	0.0045	0.0029	0.0035	0.1356	0.0894	0.0063	0.0083	0.0043	0.017	0.0043	0.0058	0.1894
11	rs12418067	36310677	1.22	0.102418512327744	2.05	0.00237049542832326	0.0159415844696262	0.084828510477898	0.1372	0.0709	0.0032	0.0042	0.0054	0.0047	0.0041	0.0154	0.1543	0.0039	0.0047	0.0051	0.1025	0.0102	0.0045	0.0028	0.0035	0.1356	0.0894	0.0063	0.0083	0.0043	0.0171	0.0043	0.0058	0.1893
11	rs12282145	36313749	1.22	0.102418512327744	2.05	0.00237049542832326	0.0156438078718574	0.0839173532368919	0.1372	0.0709	0.0032	0.0042	0.0054	0.0047	0.0041	0.0154	0.1543	0.0039	0.0047	0.0051	0.1025	0.0102	0.0045	0.0028	0.0035	0.1356	0.0894	0.0063	0.0083	0.0043	0.017	0.0043	0.0058	0.1893
11	rs12292771	36315560	1.22	0.102418512327744	2.05	0.00237049542832326	0.013311007108621	0.0725106983371063	0.137	0.0709	0.0032	0.0042	0.0054	0.0047	0.0041	0.0156	0.1544	0.0038	0.0047	0.0051	0.1025	0.0102	0.0046	0.0029	0.0035	0.1355	0.0893	0.0064	0.0085	0.0043	0.017	0.0043	0.0058	0.189
11	rs12796405	36315922	1.22	0.102418512327744	2.05	0.00237049542832326	0.0135623191410423	0.0735128629740161	0.1369	0.0709	0.0032	0.0042	0.0054	0.0047	0.0041	0.0156	0.1543	0.0038	0.0047	0.0051	0.1024	0.0102	0.0046	0.003	0.0035	0.1355	0.0892	0.0064	0.0086	0.0043	0.017	0.0043	0.0059	0.1892
11	rs79600713	36319365	1.22	0.102418512327744	2.05	0.00237049542832326	0.01697456021594	0.0740160700702378	0.1366	0.0706	0.0032	0.0042	0.0054	0.0048	0.0042	0.0157	0.1541	0.0039	0.0046	0.0052	0.1023	0.0102	0.0047	0.003	0.0035	0.1355	0.0894	0.0063	0.0086	0.0043	0.017	0.0044	0.0059	0.1891
11	rs11033540	36320780	1.22	0.102418512327744	2.05	0.00237049542832326	0.017345109732248	0.0739440968086657	0.1366	0.0706	0.0032	0.0042	0.0054	0.0048	0.0042	0.0157	0.154	0.0039	0.0046	0.0052	0.1023	0.0102	0.0047	0.003	0.0035	0.1356	0.0895	0.0063	0.0086	0.0043	0.017	0.0044	0.0059	0.1891
11	rs11033541	36322149	1.22	0.102418512327744	2.05	0.00237049542832326	0.0175325905246297	0.0753890267327221	0.1365	0.0706	0.0032	0.0042	0.0054	0.0048	0.0042	0.0158	0.154	0.0039	0.0046	0.0052	0.1023	0.0102	0.0047	0.0031	0.0035	0.1356	0.0895	0.0062	0.0086	0.0044	0.017	0.0044	0.0059	0.1891
11	rs77608528	36324050	1.22	0.102418512327744	2.05	0.00237049542832326	0.0179678232641227	0.0721541595125049	0.1365	0.0706	0.0032	0.0042	0.0054	0.0048	0.0042	0.0158	0.1541	0.0039	0.0046	0.0052	0.1021	0.0102	0.0047	0.003	0.0035	0.1356	0.0894	0.0062	0.0086	0.0044	0.017	0.0044	0.0059	0.1891
11	rs720758	36328730	1.22	0.102418512327744	2.05	0.00237049542832326	0.0119518768704617	0.0836901834674393	0.1363	0.0705	0.0036	0.0043	0.0055	0.005	0.0043	0.0162	0.1561	0.004	0.0047	0.0058	0.0984	0.0098	0.0055	0.0033	0.0036	0.1356	0.0888	0.0056	0.009	0.0045	0.0169	0.0051	0.0062	0.1881
11	rs55818529	36331961	1.22	0.102418512327744	2.06	0.00194819341789346	0.0151378755818888	0.0760429869509714	0.1367	0.0709	0.0037	0.0042	0.0056	0.005	0.0045	0.0164	0.1563	0.004	0.0047	0.0061	0.0967	0.0098	0.0058	0.0034	0.0036	0.136	0.0883	0.0053	0.0092	0.0046	0.0169	0.0054	0.0062	0.1874
11	rs75514090	36335225	1.22	0.102418512327744	2.06	0.00194819341789346	0.0223683916418255	0.0942342717704379	0.1369	0.0711	0.0038	0.0042	0.0056	0.0051	0.0046	0.0166	0.1563	0.0041	0.0048	0.0064	0.0954	0.0098	0.0061	0.0035	0.0036	0.1363	0.088	0.0051	0.0093	0.0047	0.017	0.0056	0.0062	0.1868
11	rs10836534	36336464	1.22	0.102418512327744	2.06	0.00194819341789346	0.0283187105965805	0.116506062240943	0.137	0.0712	0.0038	0.0042	0.0057	0.0051	0.0046	0.0166	0.1564	0.0042	0.0048	0.0064	0.0951	0.0098	0.0061	0.0035	0.0036	0.1364	0.0879	0.0051	0.0093	0.0047	0.017	0.0056	0.0062	0.1866
11	rs12293053	36336493	1.22	0.102418512327744	2.06	0.00194819341789346	0.0281198255987807	0.115731792986195	0.137	0.0712	0.0038	0.0042	0.0057	0.0051	0.0046	0.0166	0.1564	0.0042	0.0048	0.0064	0.0951	0.0098	0.0061	0.0035	0.0036	0.1364	0.0879	0.0051	0.0093	0.0047	0.017	0.0056	0.0062	0.1866
11	rs73443138	36336680	1.22	0.102418512327744	2.06	0.00194819341789346	0.0267978296661351	0.105266221340643	0.137	0.0713	0.0038	0.0042	0.0057	0.0051	0.0046	0.0166	0.1563	0.0041	0.0048	0.0064	0.0951	0.0098	0.0061	0.0035	0.0036	0.1364	0.0879	0.0051	0.0093	0.0047	0.017	0.0056	0.0062	0.1865
11	rs76077982	36336792	1.22	0.102418512327744	2.06	0.00194819341789346	0.0262480115862179	0.101726761465826	0.137	0.0713	0.0038	0.0042	0.0057	0.0051	0.0046	0.0166	0.1563	0.0042	0.0048	0.0064	0.0951	0.0098	0.0061	0.0035	0.0036	0.1364	0.0879	0.0051	0.0093	0.0047	0.017	0.0056	0.0062	0.1865
11	rs117647191	36342237	1.22	0.102418512327744	2.06	0.00194819341789346	0.0225091078431911	0.0881258425092781	0.1369	0.0713	0.0038	0.0042	0.0057	0.0051	0.0046	0.0165	0.1564	0.0042	0.0048	0.0065	0.0949	0.0097	0.0062	0.0036	0.0036	0.1364	0.0877	0.0051	0.0094	0.0047	0.0169	0.0057	0.0062	0.1866
11	rs115012591	36344516	1.22	0.102418512327744	2.06	0.00194819341789346	0.021784296180905	0.0901438999532543	0.137	0.0713	0.0038	0.0041	0.0057	0.0051	0.0047	0.0165	0.1564	0.0042	0.0048	0.0065	0.0948	0.0097	0.0062	0.0036	0.0036	0.1364	0.0875	0.005	0.0094	0.0047	0.0169	0.0057	0.0063	0.1866
11	rs117018701	36350925	1.22	0.102418512327744	2.06	0.00194819341789346	0.0171591017504415	0.0922587702781555	0.137	0.0711	0.0038	0.0041	0.0058	0.0049	0.0047	0.0166	0.1563	0.0043	0.0049	0.0066	0.0945	0.0096	0.0063	0.0037	0.0037	0.1364	0.0874	0.0049	0.0095	0.0048	0.017	0.0059	0.0065	0.1865
11	rs17815146	36359301	1.22	0.102418512327744	2.05	0.00237049542832326	0.0161030773066097	0.0846003499373668	0.1371	0.0711	0.0039	0.004	0.0058	0.0048	0.0047	0.0166	0.1563	0.0044	0.0049	0.0067	0.0944	0.0096	0.0064	0.0036	0.0037	0.1363	0.0871	0.0049	0.0096	0.0048	0.017	0.0059	0.0065	0.1864
11	rs16928699	36363118	1.22	0.102418512327744	2.05	0.00237049542832326	0.016355020934342	0.0862026536973973	0.1371	0.0711	0.0039	0.004	0.0058	0.0048	0.0047	0.0166	0.1563	0.0044	0.0049	0.0067	0.0943	0.0095	0.0065	0.0037	0.0037	0.1363	0.087	0.0048	0.0096	0.0048	0.0171	0.006	0.0066	0.1864
11	rs2433192	36368153	1.22	0.102418512327744	2.05	0.00237049542832326	0.0177452747938917	0.0952680550137495	0.1371	0.0711	0.0039	0.004	0.0059	0.0047	0.0047	0.0167	0.1563	0.0045	0.0049	0.0068	0.0942	0.0094	0.0065	0.0037	0.0037	0.1363	0.087	0.0047	0.0096	0.0048	0.0171	0.006	0.0067	0.1864
11	rs10501149	36376021	1.22	0.102418512327744	2.05	0.00237049542832326	0.0257787293203294	0.0984766776535603	0.1373	0.071	0.0039	0.004	0.0059	0.0047	0.0048	0.0166	0.1571	0.0045	0.0049	0.0068	0.0941	0.0093	0.0066	0.0038	0.0037	0.1365	0.0869	0.0045	0.0097	0.0047	0.0172	0.006	0.0067	0.1858
11	rs114981404	36376056	1.22	0.102418512327744	2.05	0.00237049542832326	0.0256959317734754	0.0971882224860219	0.1373	0.071	0.0039	0.004	0.0059	0.0047	0.0048	0.0166	0.1571	0.0045	0.0049	0.0068	0.0941	0.0093	0.0066	0.0038	0.0037	0.1365	0.0868	0.0045	0.0097	0.0047	0.0172	0.006	0.0067	0.1858
11	rs10501151	36376603	1.22	0.102418512327744	2.06	0.00194819341789346	0.0252950072910208	0.089598786029296	0.1373	0.071	0.0039	0.004	0.0059	0.0047	0.0048	0.0166	0.1571	0.0045	0.0049	0.0068	0.0941	0.0093	0.0066	0.0038	0.0037	0.1365	0.0868	0.0045	0.0097	0.0047	0.0172	0.0061	0.0067	0.1858
11	rs58568327	36380630	1.22	0.102418512327744	2.06	0.00194819341789346	0.0219592795393869	0.0620687150534246	0.1377	0.0712	0.0039	0.0036	0.0059	0.0046	0.0047	0.0168	0.157	0.0046	0.0049	0.0067	0.0941	0.0092	0.0066	0.0037	0.0035	0.1368	0.0864	0.0046	0.0096	0.0046	0.0173	0.0061	0.0067	0.186
11	rs567260	36381265	1.22	0.102418512327744	2.06	0.00194819341789346	0.0211842738145042	0.0583060569503148	0.1378	0.0712	0.0039	0.0036	0.0059	0.0046	0.0047	0.0168	0.1569	0.0046	0.0049	0.0067	0.0941	0.0091	0.0066	0.0037	0.0035	0.1369	0.0864	0.0046	0.0096	0.0046	0.0173	0.0061	0.0067	0.1859
11	rs7121275	36384571	1.22	0.102418512327744	2.06	0.00194819341789346	0.0212563600829253	0.0560455860480293	0.1378	0.0708	0.004	0.0036	0.0059	0.0047	0.0047	0.0168	0.157	0.0047	0.0048	0.0067	0.094	0.0091	0.0067	0.0037	0.0035	0.1371	0.0865	0.0046	0.0096	0.0045	0.0175	0.0062	0.0068	0.1855
11	rs10501153	36386755	1.22	0.102418512327744	2.06	0.00194819341789346	0.0247976360594867	0.0538865848124966	0.1376	0.0708	0.004	0.0036	0.0059	0.0047	0.0046	0.0168	0.1568	0.0047	0.0048	0.0068	0.0946	0.0091	0.0068	0.0037	0.0035	0.1372	0.0864	0.0046	0.0096	0.0044	0.0176	0.0063	0.0068	0.1851
11	rs35923330	36387530	1.22	0.102418512327744	2.06	0.00194819341789346	0.0268404596156953	0.0518262345463307	0.1375	0.0707	0.004	0.0036	0.0059	0.0046	0.0046	0.0167	0.1567	0.0049	0.0048	0.0068	0.0948	0.0092	0.0068	0.0037	0.0035	0.1372	0.0863	0.0045	0.0095	0.0044	0.0176	0.0063	0.0069	0.1849
11	rs11033575	36389277	1.21	0.117675403133419	2.06	0.00194819341789346	0.0373548191325875	0.0488316151113973	0.1372	0.0704	0.0041	0.0036	0.0059	0.0046	0.0046	0.0167	0.1564	0.005	0.0048	0.0069	0.0957	0.0091	0.0069	0.0037	0.0035	0.1372	0.0861	0.0046	0.0097	0.0042	0.0177	0.0064	0.0069	0.1844
11	rs56958082	36390964	1.21	0.117675403133419	2.06	0.00194819341789346	0.0396333065615454	0.0439386527055919	0.137	0.0699	0.0042	0.0036	0.0059	0.0046	0.0046	0.0167	0.1561	0.0051	0.0048	0.0069	0.0958	0.0091	0.0069	0.0037	0.0036	0.1372	0.086	0.0047	0.0098	0.0042	0.0178	0.0065	0.0069	0.1847
11	rs525634	36391882	1.21	0.117675403133419	2.03	0.00346698247084361	0.0433317674600799	0.04183154410652	0.137	0.0698	0.0042	0.0036	0.006	0.0046	0.0046	0.0167	0.1558	0.0052	0.0049	0.0069	0.0961	0.0091	0.0069	0.0037	0.0036	0.1372	0.0859	0.0047	0.0098	0.0042	0.0179	0.0066	0.0069	0.1845
11	rs2554012	36395345	1.21	0.117675403133419	2.03	0.00346698247084361	0.0387990030727384	0.0505333042179691	0.1374	0.0694	0.0042	0.0036	0.0061	0.0046	0.0046	0.0169	0.1557	0.0052	0.0049	0.0071	0.0959	0.009	0.007	0.0037	0.0037	0.137	0.086	0.0047	0.0097	0.0043	0.0179	0.0067	0.0072	0.184
11	rs78231155	36396084	1.21	0.117675403133419	2.03	0.00346698247084361	0.0325936709305195	0.0364764556750437	0.1377	0.0687	0.0043	0.0036	0.0062	0.0046	0.0046	0.0169	0.1554	0.0053	0.0051	0.0071	0.0954	0.0091	0.007	0.0037	0.0037	0.1366	0.0864	0.0049	0.0098	0.0042	0.0184	0.0069	0.0072	0.1834
11	rs1425936	36399514	1.2	0.134574322401564	2.03	0.00346698247084361	0.0784285335697955	0.065041115434425	0.1387	0.0644	0.0046	0.0037	0.0067	0.005	0.0048	0.0171	0.1536	0.0054	0.0058	0.0074	0.0924	0.0094	0.0073	0.0038	0.0038	0.1346	0.0891	0.006	0.0107	0.0043	0.0216	0.0077	0.008	0.1803
11	rs4756308	36399929	1.19	0.153209069243504	2.03	0.00346698247084361	0.108934632863884	0.0583060569503148	0.1383	0.0641	0.0046	0.0037	0.0067	0.0051	0.0048	0.0172	0.1534	0.0055	0.0059	0.0075	0.0922	0.0094	0.0074	0.0038	0.0037	0.1346	0.0894	0.0063	0.0108	0.0043	0.0219	0.0077	0.0082	0.1799
11	rs330253	36406160	1.18	0.173671271070618	2.03	0.00346698247084361	0.192782058890569	0.0871236644848596	0.1393	0.0633	0.0047	0.0039	0.0066	0.0054	0.0051	0.0171	0.1531	0.0056	0.0061	0.0076	0.0918	0.0096	0.0076	0.0037	0.0038	0.1333	0.0891	0.0065	0.0109	0.0044	0.0228	0.0077	0.0085	0.1788
11	rs17615587	36406792	1.18	0.173671271070618	2.03	0.00346698247084361	0.168428934916733	0.0880485892603067	0.1393	0.0632	0.0047	0.0039	0.0066	0.0053	0.005	0.0171	0.1531	0.0056	0.0061	0.0076	0.0918	0.0096	0.0076	0.0037	0.0038	0.1333	0.0892	0.0066	0.0109	0.0044	0.0228	0.0077	0.0086	0.1788
11	rs606442	36409826	1.18	0.173671271070618	2.03	0.00346698247084361	0.190386381705193	0.0935211853224141	0.1393	0.0633	0.0048	0.0039	0.0066	0.0054	0.0052	0.0171	0.1532	0.0056	0.0061	0.0076	0.0915	0.0096	0.0077	0.0037	0.0038	0.1329	0.0892	0.0066	0.0109	0.0044	0.0228	0.0077	0.0088	0.1788
11	rs4077044	36412655	1.18	0.173671271070618	2.03	0.00346698247084361	0.17640835400428	0.0816568593424426	0.1393	0.0633	0.0046	0.0039	0.0066	0.0053	0.0052	0.017	0.1533	0.0055	0.0061	0.0073	0.0919	0.0095	0.0077	0.0035	0.0038	0.1333	0.0893	0.0066	0.0109	0.0044	0.0228	0.0078	0.0088	0.1784
11	rs55667502	36418539	1.16	0.220431575918666	2.03	0.00346698247084361	0.0207909549849326	0.0219632108936365	0.1419	0.0617	0.0044	0.0038	0.0064	0.0049	0.0051	0.0159	0.1564	0.0052	0.006	0.0057	0.093	0.009	0.0069	0.0034	0.0041	0.1331	0.0895	0.0067	0.0104	0.0044	0.0236	0.0072	0.0088	0.1788
11	rs56898445	36420204	1.16	0.220431575918666	2.02	0.00416756038304513	0.0203679378666942	0.0209314623950504	0.1419	0.0617	0.0044	0.0038	0.0064	0.0049	0.0051	0.0159	0.1564	0.0052	0.006	0.0057	0.093	0.009	0.0069	0.0034	0.0041	0.1331	0.0895	0.0067	0.0104	0.0044	0.0236	0.0072	0.0088	0.1788
11	rs193286927	36420238	1.16	0.220431575918666	2.02	0.00416756038304513	0.0204555474492907	0.0208092628186829	0.1419	0.0617	0.0044	0.0038	0.0064	0.0049	0.0051	0.0159	0.1564	0.0052	0.006	0.0057	0.093	0.009	0.0069	0.0034	0.0041	0.1334	0.0895	0.0066	0.0104	0.0044	0.0236	0.0072	0.0088	0.1786
11	rs10836549	36421759	1.16	0.220431575918666	2.01	0.00498975991083376	0.020115408264991	0.0158140810574749	0.1419	0.0616	0.0043	0.0037	0.0063	0.0049	0.0051	0.0158	0.1564	0.0051	0.006	0.0056	0.0933	0.009	0.0069	0.0034	0.0041	0.1335	0.0897	0.0066	0.0102	0.0044	0.0234	0.0073	0.0087	0.1791
11	rs78731804	36422701	1.16	0.220431575918666	2.01	0.00498975991083376	0.0247674136504747	0.0174169953569396	0.1418	0.0615	0.0044	0.0037	0.0063	0.005	0.0052	0.0158	0.156	0.0051	0.006	0.0056	0.0932	0.0089	0.0068	0.0034	0.0041	0.134	0.0897	0.0066	0.0102	0.0043	0.0235	0.0073	0.0088	0.179
11	rs330261	36422792	1.16	0.220431575918666	2.01	0.00498975991083376	0.0264690778489031	0.0178673698449994	0.1417	0.0612	0.0043	0.0037	0.0066	0.005	0.0052	0.0159	0.1556	0.0051	0.0059	0.0055	0.0935	0.0089	0.0068	0.0034	0.0041	0.1347	0.0897	0.0066	0.0102	0.0042	0.0236	0.0073	0.0088	0.1785
11	rs6484845	36426999	1.16	0.220431575918666	2.01	0.00498975991083376	0.0279987728199872	0.0167886413174673	0.1424	0.0613	0.0044	0.0037	0.0065	0.0051	0.0053	0.0155	0.156	0.0051	0.0059	0.0054	0.0937	0.0087	0.0069	0.0036	0.0041	0.134	0.0895	0.0066	0.0104	0.0042	0.0234	0.0072	0.0086	0.1787
11	rs72950102	36429375	1.16	0.220431575918666	2.01	0.00498975991083376	0.0256855954275815	0.0232327833270784	0.1423	0.0612	0.0044	0.0037	0.0065	0.0051	0.0052	0.0155	0.1562	0.0051	0.0059	0.0054	0.0938	0.0087	0.0069	0.0037	0.0042	0.1339	0.0894	0.0066	0.0105	0.0042	0.0234	0.0072	0.0086	0.1785
11	rs12295535	36432024	1.16	0.220431575918666	2.01	0.00498975991083376	0.0190362020262704	0.0199237199002915	0.1423	0.0611	0.0044	0.0037	0.0066	0.005	0.0052	0.0152	0.1569	0.0051	0.0059	0.0053	0.0941	0.0087	0.0069	0.0038	0.0042	0.1341	0.0891	0.0066	0.0105	0.0042	0.0235	0.0071	0.0086	0.1782
11	rs12224636	36433742	1.15	0.246899131395369	2.01	0.00498975991083376	0.00311007660562776	0.0185919817495896	0.1426	0.0613	0.0044	0.0038	0.0066	0.0049	0.0052	0.0147	0.1568	0.0049	0.0059	0.0051	0.097	0.0086	0.0067	0.0044	0.0044	0.1337	0.0896	0.0061	0.0105	0.0046	0.0235	0.0066	0.0087	0.1757
11	rs11033614	36438076	1.15	0.246899131395369	2.01	0.00498975991083376	0.00209328578651856	0.0195668380103398	0.143	0.0621	0.0044	0.0038	0.0066	0.0048	0.0052	0.0146	0.1562	0.0049	0.0059	0.005	0.0972	0.0083	0.0066	0.0045	0.0044	0.1339	0.0897	0.0059	0.0105	0.0047	0.0234	0.0065	0.0088	0.1752
11	rs10836554	36438737	1.14	0.275532638758866	2.01	0.00498975991083376	0.00254549885692248	0.0191739824496588	0.1435	0.0621	0.0044	0.0038	0.0066	0.0047	0.0052	0.0146	0.156	0.0049	0.0059	0.005	0.0973	0.0083	0.0066	0.0046	0.0044	0.1343	0.0897	0.0059	0.0105	0.0048	0.0234	0.0064	0.0088	0.1748
11	rs10836556	36439237	1.14	0.275532638758866	2.02	0.00416756038304513	0.00126433259440904	0.0157785398569562	0.1436	0.0619	0.0044	0.0038	0.0065	0.0047	0.0051	0.0145	0.1557	0.0048	0.0058	0.0052	0.0977	0.0084	0.0066	0.0045	0.0044	0.1353	0.0897	0.0058	0.0103	0.0049	0.0234	0.0065	0.0088	0.1741
11	rs61877400	36439689	1.14	0.275532638758866	2.02	0.00416756038304513	0.00106835883889573	0.0147307662903127	0.1437	0.0619	0.0044	0.0038	0.0065	0.0046	0.0051	0.0145	0.1557	0.0048	0.0058	0.0052	0.0978	0.0084	0.0065	0.0045	0.0044	0.1353	0.0897	0.0058	0.0102	0.0048	0.0234	0.0065	0.0089	0.174
11	rs56175619	36444504	1.14	0.275532638758866	2.04	0.00287259902980889	0.000633645115071988	0.0078038307002075	0.1439	0.0625	0.0044	0.0037	0.0064	0.0042	0.0048	0.0142	0.1553	0.0045	0.0057	0.005	0.0996	0.0085	0.0063	0.0044	0.0044	0.1355	0.0902	0.0053	0.0098	0.0047	0.0236	0.006	0.0091	0.1745
11	rs116914433	36444544	1.14	0.275532638758866	2.04	0.00287259902980889	0.000635359225208933	0.00792846781740139	0.1439	0.0626	0.0044	0.0037	0.0064	0.0042	0.0048	0.0142	0.1554	0.0044	0.0057	0.005	0.0995	0.0085	0.0063	0.0044	0.0044	0.1357	0.09	0.0053	0.0098	0.0047	0.0236	0.006	0.0091	0.1744
11	rs744895	36448379	1.14	0.275532638758866	2.04	0.00287259902980889	0.000784169081312476	0.00682064294683829	0.1439	0.0628	0.0042	0.0037	0.0064	0.0041	0.0047	0.0142	0.1556	0.0044	0.0057	0.005	0.0998	0.0085	0.0062	0.0044	0.0044	0.136	0.0902	0.0052	0.0097	0.0046	0.0236	0.006	0.0091	0.1742
11	rs751927	36452979	1.14	0.275532638758866	2.04	0.00287259902980889	0.0011212241709279	0.00643330011585636	0.1441	0.0628	0.0041	0.0037	0.0064	0.0041	0.0047	0.0142	0.1551	0.0043	0.0057	0.0049	0.1	0.0086	0.0062	0.0044	0.0044	0.1358	0.0905	0.0052	0.0096	0.0046	0.0236	0.006	0.0091	0.1747
11	rs10836561	36457253	1.14	0.275532638758866	2.04	0.00287259902980889	0.0015711591682811	0.00601449121456772	0.145	0.0627	0.004	0.0036	0.0064	0.004	0.0046	0.0142	0.1538	0.0042	0.0057	0.0049	0.1	0.0086	0.0061	0.0043	0.0044	0.136	0.0913	0.005	0.0095	0.0046	0.0235	0.006	0.0091	0.1752
11	rs7929195	36458586	1.14	0.275532638758866	2.04	0.00287259902980889	0.00287573321318661	0.00552742830914574	0.1452	0.0627	0.004	0.0037	0.0063	0.0038	0.0047	0.0141	0.1538	0.0039	0.0056	0.0048	0.1003	0.0085	0.006	0.0041	0.0042	0.1368	0.0912	0.0049	0.0094	0.0045	0.0232	0.006	0.009	0.1761
11	rs62621409	36458997	1.14	0.275532638758866	2.05	0.00237049542832326	0.0037120960374074	0.00304632870133943	0.1457	0.0627	0.0042	0.0036	0.0062	0.0036	0.0046	0.0141	0.1535	0.0039	0.0052	0.0049	0.1001	0.0085	0.006	0.004	0.0042	0.1366	0.0913	0.0048	0.0094	0.0045	0.0233	0.006	0.0091	0.1767
11	rs78284685	36463704	1.13	0.306408690300974	2.05	0.00237049542832326	0.0176505167545119	0.0013153051570018	0.1475	0.0621	0.0044	0.0035	0.0062	0.0032	0.0045	0.0142	0.1521	0.0037	0.0051	0.0049	0.0995	0.0088	0.006	0.004	0.004	0.1358	0.0919	0.0045	0.0094	0.0044	0.0238	0.0059	0.0096	0.1779
11	rs4756321	36466141	1.13	0.306408690300974	2.05	0.00237049542832326	0.0251013113998688	0.00138220569585853	0.1477	0.062	0.0044	0.0035	0.0062	0.0032	0.0045	0.0142	0.1519	0.0037	0.0051	0.005	0.0995	0.0088	0.006	0.004	0.004	0.1357	0.092	0.0045	0.0094	0.0044	0.0239	0.0059	0.0096	0.1781
11	rs510428	36467248	1.13	0.306408690300974	2.05	0.00237049542832326	0.0290790394058167	0.00220520544184607	0.148	0.0617	0.0044	0.0035	0.0062	0.0032	0.0045	0.0142	0.1518	0.0037	0.0051	0.005	0.0995	0.0088	0.006	0.004	0.004	0.1353	0.092	0.0044	0.0093	0.0043	0.024	0.0059	0.0097	0.1784
11	rs7128641	36470401	1.13	0.306408690300974	2.05	0.00237049542832326	0.0483256744680568	0.00288361109680833	0.1489	0.0613	0.0044	0.0036	0.0061	0.0031	0.0043	0.0143	0.1511	0.0035	0.0049	0.005	0.0999	0.009	0.0056	0.0038	0.004	0.135	0.0919	0.0044	0.0093	0.0042	0.0244	0.0058	0.0099	0.1792
11	rs44883	36476021	1.13	0.306408690300974	2.05	0.00237049542832326	0.0654026675874664	0.00125026383358509	0.1492	0.0631	0.0043	0.0036	0.0058	0.0028	0.0041	0.0143	0.1515	0.0034	0.0049	0.0049	0.0996	0.0092	0.0053	0.0035	0.0039	0.1371	0.0909	0.0043	0.0092	0.0041	0.0246	0.0057	0.0102	0.1773
11	rs1467166	36476372	1.13	0.306408690300974	2.06	0.00194819341789346	0.0675441503414339	0.0019499203450004	0.1493	0.0633	0.0044	0.0036	0.0058	0.0028	0.004	0.0143	0.1511	0.0034	0.0049	0.005	0.1	0.0092	0.0053	0.0035	0.0038	0.1372	0.0909	0.0043	0.0092	0.004	0.0246	0.0057	0.0103	0.1774
11	rs9630172	36480683	1.13	0.306408690300974	2.07	0.00159456729631417	0.0742205089888709	5.28871007414597e-05	0.1507	0.0644	0.0043	0.0036	0.0058	0.0026	0.0036	0.0135	0.1508	0.0033	0.0048	0.0047	0.1018	0.0091	0.005	0.003	0.0035	0.1383	0.0903	0.0043	0.0087	0.0039	0.0249	0.0056	0.0103	0.176
11	rs7122638	36481354	1.13	0.306408690300974	2.07	0.00159456729631417	0.073965127917971	4.85940105138215e-05	0.1509	0.0643	0.0043	0.0035	0.0058	0.0025	0.0035	0.0135	0.1509	0.0033	0.0048	0.0047	0.1022	0.0091	0.0049	0.0029	0.0033	0.1382	0.0905	0.0043	0.0087	0.0039	0.0249	0.0055	0.0103	0.1762
11	rs331435	36486307	1.12	0.339600448506511	2.07	0.00159456729631417	0.0972844050465592	0.000226936011565858	0.1505	0.0648	0.004	0.0035	0.0057	0.0024	0.0033	0.0136	0.1508	0.0031	0.0047	0.0045	0.1026	0.0091	0.0048	0.0029	0.0027	0.1392	0.0906	0.0043	0.0086	0.004	0.0249	0.0054	0.0105	0.1763
11	rs331432	36488796	1.13	0.306408690300974	2.07	0.00159456729631417	0.0944747915805051	0.000540355628394033	0.1503	0.0647	0.004	0.0034	0.0056	0.0022	0.0032	0.0136	0.1506	0.0031	0.0046	0.0045	0.1026	0.0088	0.0046	0.0028	0.0028	0.1398	0.0911	0.0043	0.0087	0.0041	0.0249	0.0054	0.0104	0.1769
11	rs4756323	36491070	1.13	0.306408690300974	2.07	0.00159456729631417	0.0937557288421208	0.00153186499016227	0.1502	0.0647	0.0039	0.0034	0.0056	0.0022	0.0032	0.0136	0.1505	0.0031	0.0046	0.0045	0.1025	0.0086	0.0046	0.0029	0.0028	0.1399	0.0914	0.0043	0.0087	0.0041	0.0249	0.0054	0.0104	0.1768
11	rs3740961	36510071	1.13	0.306408690300974	2.07	0.00159456729631417	0.0854189904273571	0.0011343739787634	0.1499	0.065	0.0038	0.0036	0.0057	0.0023	0.0032	0.0135	0.1499	0.0031	0.0045	0.0045	0.1025	0.0087	0.0046	0.003	0.0032	0.1398	0.0918	0.0044	0.0089	0.0042	0.0249	0.0054	0.0104	0.1762
11	rs5030502	36518209	1.13	0.306408690300974	2.08	0.00129975444601542	0.0801403673959258	0.0017010467081069	0.1499	0.0651	0.0038	0.0034	0.0057	0.0023	0.0031	0.0135	0.1498	0.0031	0.0043	0.0045	0.1026	0.0087	0.0045	0.0029	0.0032	0.1398	0.0923	0.0045	0.0089	0.0043	0.025	0.0054	0.0104	0.1759
11	rs540386	36525293	1.13	0.306408690300974	2.08	0.00129975444601542	0.0797603861920772	0.00128720316956829	0.15	0.0652	0.0038	0.0034	0.0057	0.0023	0.0031	0.0135	0.1499	0.0031	0.0043	0.0044	0.1027	0.0087	0.0045	0.0029	0.0032	0.1398	0.0924	0.0045	0.0089	0.0043	0.0249	0.0054	0.0104	0.1758
11	rs75766816	36532107	1.13	0.306408690300974	2.08	0.00129975444601542	0.06814704161525	0.00416126763765552	0.1499	0.0653	0.0036	0.0034	0.0056	0.0023	0.0031	0.0135	0.1502	0.0031	0.0043	0.0043	0.1017	0.0087	0.0044	0.0029	0.0033	0.14	0.0931	0.0045	0.009	0.0043	0.0249	0.0053	0.0104	0.1758
11	rs78554499	36537796	1.13	0.306408690300974	2.08	0.00129975444601542	0.06442651413485	0.00498347366020009	0.1499	0.0655	0.0035	0.0034	0.0056	0.0023	0.003	0.0136	0.1506	0.003	0.0042	0.004	0.1009	0.0086	0.0042	0.0028	0.0033	0.1402	0.0937	0.0045	0.0092	0.0043	0.025	0.0052	0.0104	0.1757
11	rs11033681	36551450	1.13	0.306408690300974	2.08	0.00129975444601542	0.0651088091033886	0.00743609436313294	0.1499	0.0656	0.0034	0.0034	0.0056	0.0024	0.003	0.0137	0.1508	0.003	0.0042	0.004	0.1006	0.0086	0.0042	0.0028	0.0034	0.1403	0.0939	0.0045	0.0093	0.0043	0.025	0.0052	0.0103	0.1756
11	rs78822368	36558094	1.13	0.306408690300974	2.08	0.00129975444601542	0.0655008134841467	0.00721990081902487	0.1499	0.0656	0.0034	0.0034	0.0055	0.0024	0.003	0.0137	0.1508	0.0029	0.0042	0.0039	0.1005	0.0086	0.0041	0.0028	0.0034	0.1404	0.094	0.0045	0.0093	0.0043	0.025	0.0052	0.0103	0.1756
11	rs4151025	36595157	1.13	0.306408690300974	2.08	0.00129975444601542	0.090357143668292	0.0243168076490955	0.1502	0.0659	0.0032	0.0033	0.0053	0.0024	0.003	0.0135	0.1516	0.0028	0.0041	0.0035	0.0989	0.0085	0.004	0.0028	0.0036	0.1413	0.0946	0.0046	0.0096	0.0043	0.025	0.0051	0.0103	0.1756
11	rs3740955	36595600	1.13	0.306408690300974	2.11	0.000686551041301986	0.0885562330401147	0.013389583117561	0.1502	0.0659	0.0032	0.0033	0.0053	0.0024	0.003	0.0135	0.1517	0.0027	0.0041	0.0035	0.0989	0.0085	0.0039	0.0028	0.0036	0.1414	0.0946	0.0046	0.0096	0.0043	0.025	0.0051	0.0103	0.1756
11	rs2227973	36597313	1.13	0.306408690300974	2.11	0.000686551041301986	0.090357143668292	0.0151455821209187	0.1502	0.066	0.0032	0.0033	0.0053	0.0024	0.003	0.0135	0.1518	0.0027	0.0041	0.0035	0.0987	0.0085	0.0039	0.0028	0.0036	0.1415	0.0946	0.0046	0.0096	0.0043	0.0249	0.0051	0.0103	0.1755
11	rs1980131	36597734	1.13	0.306408690300974	2.06	0.00194819341789346	0.0928433254356482	0.0158496618750186	0.1501	0.066	0.0032	0.0033	0.0053	0.0024	0.003	0.0135	0.1518	0.0028	0.0041	0.0035	0.0987	0.0084	0.0039	0.0028	0.0036	0.1415	0.0946	0.0046	0.0096	0.0043	0.0249	0.0051	0.0103	0.1755
11	rs12283331	36620092	1.13	0.306408690300974	2.03	0.00346698247084361	0.16062967189133	0.013389583117561	0.1497	0.0661	0.0033	0.0033	0.0053	0.0026	0.0032	0.0137	0.1519	0.0028	0.0041	0.0035	0.0978	0.0083	0.0039	0.003	0.0038	0.1415	0.0945	0.0046	0.0097	0.0043	0.025	0.0057	0.0105	0.1748
11	rs72941556	36626235	1.13	0.306408690300974	1.96	0.0115782121750397	0.175177895891896	0.0258739064348485	0.1496	0.066	0.0033	0.0033	0.0053	0.0026	0.0032	0.0137	0.1519	0.0028	0.0041	0.0035	0.0978	0.0083	0.0039	0.003	0.0038	0.1415	0.0944	0.0046	0.0097	0.0043	0.025	0.0058	0.0105	0.1748
11	rs80150354	36647306	1.13	0.306408690300974	1.96	0.0115782121750397	0.198167105251851	0.0331599704354993	0.1496	0.0659	0.0033	0.0033	0.0053	0.0026	0.0032	0.0137	0.152	0.0028	0.0041	0.0035	0.0977	0.0083	0.0039	0.003	0.004	0.1416	0.0944	0.0046	0.0097	0.0043	0.025	0.0058	0.0105	0.1748
11	rs34958087	36649198	1.13	0.306408690300974	1.96	0.0115782121750397	0.198322206262488	0.0332614138725438	0.1496	0.0659	0.0033	0.0033	0.0053	0.0026	0.0032	0.0137	0.152	0.0028	0.0041	0.0035	0.0977	0.0083	0.0039	0.003	0.004	0.1416	0.0944	0.0046	0.0097	0.0043	0.025	0.0058	0.0105	0.1748
11	rs16929249	36658439	1.13	0.306408690300974	1.96	0.0115782121750397	0.213088511261374	0.0334138463367034	0.1496	0.0658	0.0033	0.0033	0.0054	0.0026	0.0032	0.0137	0.152	0.0028	0.0041	0.0035	0.0976	0.0083	0.0039	0.003	0.004	0.1417	0.0943	0.0046	0.0097	0.0043	0.025	0.0059	0.0105	0.1748
11	rs61880062	36666946	1.14	0.275532638758866	1.96	0.0115782121750397	0.21171768878105	0.0391126345579605	0.1496	0.0658	0.0033	0.0033	0.0055	0.0026	0.0032	0.0137	0.152	0.0028	0.0043	0.0035	0.0975	0.0082	0.0039	0.0029	0.004	0.1415	0.0941	0.0046	0.0097	0.0043	0.025	0.0059	0.0105	0.1747
11	rs34259437	36670799	1.14	0.275532638758866	1.96	0.0115782121750397	0.198360992299417	0.0460916741760272	0.1496	0.066	0.0033	0.0033	0.0055	0.0026	0.0032	0.0138	0.152	0.0028	0.0042	0.0035	0.0975	0.0082	0.0039	0.0029	0.004	0.1415	0.0941	0.0046	0.0097	0.0043	0.025	0.0059	0.0104	0.1747
11	rs61753861	36680719	1.14	0.275532638758866	1.96	0.0115782121750397	0.197121978784092	0.0554067937494629	0.1496	0.066	0.0033	0.0033	0.0056	0.0026	0.0032	0.0138	0.152	0.0028	0.0043	0.0035	0.0975	0.0083	0.0039	0.0029	0.0041	0.1415	0.0941	0.0046	0.0097	0.0043	0.025	0.0059	0.0104	0.1746
11	rs17549494	36680765	1.14	0.275532638758866	1.96	0.0115782121750397	0.197199287709189	0.0554705311692751	0.1496	0.066	0.0033	0.0033	0.0056	0.0026	0.0032	0.0138	0.152	0.0028	0.0043	0.0035	0.0975	0.0083	0.0039	0.0029	0.0041	0.1415	0.0941	0.0046	0.0097	0.0043	0.025	0.0059	0.0104	0.1746
11	rs76043727	36681428	1.14	0.275532638758866	1.96	0.0115782121750397	0.194503743725159	0.0546444086596844	0.1496	0.066	0.0033	0.0033	0.0056	0.0026	0.0032	0.0138	0.152	0.0028	0.0043	0.0035	0.0974	0.0083	0.0039	0.0029	0.0041	0.1414	0.0941	0.0046	0.0097	0.0043	0.025	0.0059	0.0104	0.1747
11	rs117325926	36704532	1.14	0.275532638758866	1.96	0.0115782121750397	0.20446442869477	0.0529457465454202	0.1498	0.0661	0.0033	0.0032	0.0057	0.0026	0.0032	0.0138	0.1521	0.0028	0.0043	0.0035	0.0974	0.0083	0.0039	0.0029	0.0041	0.1412	0.094	0.0046	0.0098	0.0043	0.025	0.0059	0.0104	0.1746
11	rs34314271	36707614	1.14	0.275532638758866	1.96	0.0115782121750397	0.203754830567907	0.0391126345579605	0.1499	0.0661	0.0033	0.0032	0.0057	0.0026	0.0032	0.0139	0.1521	0.0028	0.0043	0.0035	0.0974	0.0083	0.0039	0.003	0.0041	0.1411	0.094	0.0046	0.0098	0.0043	0.025	0.0059	0.0104	0.1746
11	rs17632077	36725122	1.15	0.246899131395369	1.97	0.00985962558069203	0.192133918848981	0.0536349935677788	0.1494	0.0661	0.0033	0.0031	0.0058	0.0027	0.0031	0.0139	0.1532	0.0029	0.0042	0.0034	0.0969	0.0082	0.004	0.003	0.004	0.1409	0.094	0.0046	0.01	0.0043	0.0248	0.006	0.0104	0.1744
11	rs34302530	36738756	1.15	0.246899131395369	1.97	0.00985962558069203	0.190993184892752	0.0561737222140632	0.1489	0.0662	0.0033	0.0029	0.006	0.0027	0.0031	0.014	0.1545	0.003	0.0041	0.0033	0.0962	0.0082	0.0042	0.0031	0.0039	0.1405	0.0941	0.0046	0.0102	0.0042	0.0246	0.006	0.0105	0.1741
11	rs7949234	36741502	1.15	0.246899131395369	1.96	0.0115782121750397	0.181195885583419	0.0285545245579515	0.1487	0.0662	0.0033	0.0028	0.006	0.0028	0.0031	0.014	0.1548	0.0031	0.0041	0.0033	0.096	0.0082	0.0042	0.0031	0.0039	0.1404	0.0941	0.0046	0.0103	0.0042	0.0245	0.006	0.0105	0.174
11	rs10836603	36748668	1.15	0.246899131395369	1.96	0.0115782121750397	0.1805704200726	0.0377572290299167	0.1489	0.0663	0.0034	0.0028	0.0061	0.0028	0.0031	0.014	0.155	0.0031	0.0041	0.0033	0.0958	0.0082	0.0042	0.0031	0.0039	0.1404	0.094	0.0046	0.0104	0.0042	0.0246	0.006	0.0105	0.1737
11	rs11033771	36750273	1.15	0.246899131395369	1.95	0.0135455391204581	0.18064393949915	0.0381886055427762	0.1489	0.0664	0.0034	0.0028	0.0061	0.0028	0.0031	0.014	0.1549	0.0031	0.0041	0.0033	0.0958	0.0082	0.0042	0.0031	0.0039	0.1404	0.094	0.0046	0.0104	0.0042	0.0246	0.006	0.0105	0.1737
11	rs117029367	36760045	1.15	0.246899131395369	1.95	0.0135455391204581	0.213209705156163	0.0865092214414839	0.1491	0.0665	0.0033	0.0028	0.0061	0.0027	0.0031	0.014	0.1551	0.0032	0.0041	0.0033	0.0957	0.0082	0.0043	0.0031	0.0039	0.1402	0.0939	0.0047	0.0104	0.0042	0.0245	0.0061	0.0104	0.1735
11	rs72640871	36760499	1.15	0.246899131395369	1.95	0.0135455391204581	0.213735326450841	0.0855144735683938	0.1491	0.0665	0.0033	0.0028	0.0061	0.0027	0.0031	0.014	0.1551	0.0032	0.0041	0.0033	0.0956	0.0082	0.0043	0.0031	0.0039	0.1402	0.0939	0.0047	0.0104	0.0042	0.0245	0.0061	0.0104	0.1735
11	rs117535321	36762380	1.15	0.246899131395369	1.95	0.0135455391204581	0.224525201431714	0.103449469081106	0.1493	0.0665	0.0033	0.0028	0.006	0.0027	0.0031	0.014	0.1553	0.0032	0.0041	0.0033	0.0956	0.0082	0.0043	0.0032	0.004	0.14	0.0938	0.0047	0.0104	0.0042	0.0244	0.0062	0.0104	0.1734
11	rs4756345	36766225	1.15	0.246899131395369	2	0.0059505870552649	0.223155021258832	0.0770648527053076	0.1494	0.0665	0.0033	0.0028	0.006	0.0027	0.0031	0.014	0.1554	0.0033	0.0042	0.0034	0.0956	0.0082	0.0043	0.0032	0.004	0.1399	0.0937	0.0048	0.0104	0.0042	0.0243	0.0062	0.0105	0.1732
11	rs77571356	36768579	1.15	0.246899131395369	2	0.0059505870552649	0.257865872969894	0.137948383680462	0.1494	0.0665	0.0033	0.0028	0.006	0.0027	0.0031	0.014	0.1555	0.0033	0.0042	0.0034	0.0955	0.0082	0.0043	0.0032	0.004	0.1398	0.0936	0.0048	0.0105	0.0042	0.0243	0.0062	0.0104	0.1732
11	rs77794667	36770535	1.15	0.246899131395369	2	0.0059505870552649	0.265102815882586	0.150438181088848	0.1494	0.0665	0.0033	0.0028	0.006	0.0027	0.0031	0.014	0.1555	0.0033	0.0042	0.0034	0.0955	0.0082	0.0043	0.0032	0.004	0.1397	0.0936	0.0048	0.0105	0.0042	0.0243	0.0062	0.0104	0.1731
11	rs17639428	36780302	1.15	0.246899131395369	2.01	0.00498975991083376	0.146881363167839	0.0738002367806995	0.1491	0.0677	0.0036	0.0027	0.0062	0.003	0.0029	0.0145	0.1578	0.0036	0.0043	0.0036	0.0951	0.0083	0.0042	0.0034	0.004	0.1368	0.0939	0.0051	0.0107	0.0043	0.0235	0.0064	0.0101	0.1715
11	rs72949119	36781659	1.15	0.246899131395369	2.01	0.00498975991083376	0.153614512669998	0.0683500996985471	0.1491	0.0676	0.0036	0.0027	0.0062	0.003	0.0029	0.0145	0.1579	0.0036	0.0043	0.0036	0.0951	0.0083	0.0043	0.0034	0.004	0.1367	0.0938	0.0051	0.0107	0.0043	0.0235	0.0064	0.0101	0.1714
11	rs7940927	36785787	1.15	0.246899131395369	2.01	0.00498975991083376	0.121527160349917	0.0466222634313	0.1491	0.0676	0.0036	0.0027	0.0063	0.003	0.0029	0.0145	0.158	0.0036	0.0044	0.0037	0.0951	0.0083	0.0043	0.0034	0.004	0.1367	0.0938	0.0051	0.0107	0.0043	0.0235	0.0064	0.01	0.1714
11	rs117333247	36791767	1.15	0.246899131395369	2.04	0.00287259902980889	0.133611874873069	0.0822572181755954	0.1491	0.0675	0.0036	0.0027	0.0063	0.003	0.0029	0.0145	0.158	0.0036	0.0044	0.0037	0.0951	0.0083	0.0043	0.0034	0.004	0.1367	0.0938	0.0051	0.0107	0.0043	0.0235	0.0065	0.01	0.1714
11	rs55987666	36792991	1.15	0.246899131395369	2.04	0.00287259902980889	0.137241570754351	0.0975097124464381	0.1491	0.0675	0.0036	0.0027	0.0063	0.003	0.0029	0.0145	0.1581	0.0036	0.0044	0.0037	0.095	0.0083	0.0043	0.0034	0.004	0.1367	0.0939	0.0051	0.0107	0.0043	0.0235	0.0064	0.01	0.1714
11	rs55805335	36798749	1.15	0.246899131395369	2.04	0.00287259902980889	0.149599250159463	0.0857436209346151	0.1491	0.0674	0.0036	0.0027	0.0063	0.003	0.0029	0.0145	0.1583	0.0036	0.0044	0.0037	0.0948	0.0083	0.0043	0.0034	0.0041	0.1367	0.0937	0.0051	0.0107	0.0043	0.0235	0.0065	0.01	0.1713
11	rs77250000	36798902	1.15	0.246899131395369	2.04	0.00287259902980889	0.150721147106618	0.0880485892603067	0.1491	0.0674	0.0036	0.0027	0.0063	0.003	0.0029	0.0145	0.1582	0.0036	0.0044	0.0037	0.0949	0.0083	0.0043	0.0034	0.0041	0.1367	0.0938	0.0051	0.0107	0.0043	0.0235	0.0065	0.01	0.1713
11	rs1401294	36801994	1.15	0.246899131395369	2.04	0.00287259902980889	0.155123856258234	0.0825580642487778	0.149	0.0674	0.0036	0.0027	0.0063	0.003	0.003	0.0144	0.1584	0.0036	0.0044	0.0038	0.0948	0.0084	0.0043	0.0034	0.0041	0.1368	0.0937	0.0051	0.0108	0.0043	0.0234	0.0065	0.01	0.1711
11	rs4756350	36810762	1.15	0.246899131395369	2.02	0.00416756038304513	0.19431201388791	0.110535943064983	0.1491	0.0675	0.0036	0.0027	0.0064	0.0031	0.003	0.0142	0.1584	0.0036	0.0044	0.0038	0.0946	0.0083	0.0042	0.0034	0.0042	0.1373	0.0936	0.0051	0.0107	0.0043	0.0234	0.0066	0.01	0.1705
11	rs12224047	36820790	1.16	0.220431575918666	2.02	0.00416756038304513	0.26601508665431	0.261009698670476	0.1487	0.0673	0.0035	0.0027	0.0064	0.0031	0.003	0.014	0.1591	0.0036	0.0043	0.0038	0.0943	0.0083	0.0042	0.0035	0.0042	0.1369	0.0938	0.005	0.0106	0.0043	0.0233	0.0066	0.0099	0.1718
11	rs72951052	36826855	1.16	0.220431575918666	2.02	0.00416756038304513	0.294845900605644	0.257485285814988	0.1487	0.0672	0.0035	0.0027	0.0064	0.0031	0.003	0.0139	0.1592	0.0036	0.0042	0.0038	0.0942	0.0083	0.0042	0.0035	0.0042	0.1368	0.0938	0.005	0.0106	0.0043	0.0233	0.0066	0.0099	0.172
11	rs76112338	36828784	1.16	0.220431575918666	2.02	0.00416756038304513	0.295328620343757	0.243874340919409	0.1487	0.0672	0.0035	0.0027	0.0064	0.0031	0.003	0.0139	0.1593	0.0035	0.0042	0.0038	0.0942	0.0083	0.0042	0.0035	0.0042	0.1368	0.0938	0.005	0.0106	0.0043	0.0233	0.0066	0.0099	0.172
11	rs116709527	36841735	1.16	0.220431575918666	2.02	0.00416756038304513	0.288179662405235	0.222011047405546	0.1486	0.0672	0.0035	0.0027	0.0064	0.0031	0.003	0.0139	0.1593	0.0035	0.0042	0.0038	0.0942	0.0083	0.0042	0.0035	0.0042	0.1368	0.0938	0.005	0.0106	0.0043	0.0233	0.0066	0.0099	0.172
11	rs11600658	36862160	1.16	0.220431575918666	2.02	0.00416756038304513	0.337473019399268	0.308741294732316	0.1486	0.0672	0.0035	0.0027	0.0064	0.0031	0.003	0.0139	0.1593	0.0035	0.0042	0.0038	0.0942	0.0083	0.0042	0.0035	0.0042	0.1367	0.0938	0.005	0.0106	0.0043	0.0232	0.0065	0.0099	0.1721
11	rs76319374	36862930	1.16	0.220431575918666	2.02	0.00416756038304513	0.338406129967026	0.311142711991857	0.1486	0.0672	0.0035	0.0027	0.0064	0.0031	0.003	0.0139	0.1593	0.0035	0.0042	0.0038	0.0942	0.0083	0.0042	0.0035	0.0042	0.1367	0.0938	0.005	0.0106	0.0043	0.0232	0.0065	0.0099	0.1721
11	rs80267908	36865843	1.16	0.220431575918666	2.02	0.00416756038304513	0.338925102807664	0.312104827994577	0.1486	0.0672	0.0035	0.0027	0.0064	0.0031	0.003	0.0139	0.1593	0.0035	0.0042	0.0038	0.0942	0.0083	0.0042	0.0035	0.0042	0.1368	0.0937	0.005	0.0106	0.0043	0.0232	0.0065	0.0099	0.1721
11	rs72953114	36867169	1.17	0.196050020118376	2.02	0.00416756038304513	0.251313016652114	0.433195395871847	0.1484	0.0669	0.0035	0.0027	0.0065	0.003	0.003	0.0138	0.16	0.0036	0.0043	0.0039	0.0938	0.0084	0.0043	0.0034	0.0041	0.1363	0.094	0.005	0.0101	0.0043	0.0234	0.0064	0.0099	0.1729
11	rs992648	36868921	1.18	0.173671271070618	2.02	0.00416756038304513	0.0235217161300736	0.393320952643982	0.1472	0.0658	0.0036	0.0028	0.0069	0.0029	0.0029	0.0134	0.1627	0.0043	0.0046	0.0041	0.0928	0.0084	0.0045	0.0033	0.0037	0.135	0.0953	0.0048	0.0081	0.0041	0.0239	0.0053	0.01	0.1754
11	rs2901723	36871523	1.18	0.173671271070618	2.01	0.00498975991083376	0.0429161926791778	0.818956398276899	0.1458	0.0646	0.0037	0.0029	0.0073	0.0027	0.0028	0.013	0.1652	0.0049	0.0049	0.0044	0.0916	0.0084	0.0047	0.0032	0.0034	0.1337	0.0965	0.0047	0.0061	0.004	0.0244	0.0045	0.0102	0.178
11	rs10501164	36873763	1.18	0.173671271070618	2.01	0.00498975991083376	0.0443827092886622	0.813733953453264	0.1456	0.0646	0.0037	0.0029	0.0073	0.0027	0.0028	0.013	0.1654	0.0049	0.0049	0.0044	0.0915	0.0086	0.0047	0.0032	0.0033	0.1335	0.0966	0.0048	0.0061	0.004	0.0245	0.0044	0.0102	0.1781
11	rs73452317	36876056	1.18	0.173671271070618	2.01	0.00498975991083376	0.0337699635512445	0.654851644018312	0.1456	0.0646	0.0037	0.0029	0.0073	0.0027	0.0028	0.013	0.1655	0.0049	0.005	0.0045	0.0914	0.0087	0.0047	0.0032	0.0033	0.1335	0.0966	0.0048	0.0061	0.004	0.0245	0.0044	0.0102	0.1781
11	rs12222306	36877740	1.18	0.173671271070618	2.01	0.00498975991083376	0.0297159283416739	0.605407720328788	0.1455	0.0646	0.0037	0.0029	0.0073	0.0027	0.0028	0.013	0.1655	0.0049	0.005	0.0045	0.0914	0.0087	0.0047	0.0032	0.0033	0.1335	0.0966	0.0048	0.0061	0.004	0.0245	0.0044	0.0102	0.1781
11	rs35536936	36879315	1.18	0.173671271070618	2.01	0.00498975991083376	0.0442013265551626	0.721282475246487	0.1455	0.0646	0.0037	0.0029	0.0073	0.0027	0.0028	0.013	0.1654	0.0049	0.005	0.0045	0.0913	0.0087	0.0047	0.0032	0.0033	0.1335	0.0966	0.0048	0.0061	0.004	0.0245	0.0044	0.0102	0.1782
11	Affx-4972450	36883165	1.19	0.153209069243504	2.01	0.00498975991083376	0.0550665011190566	0.793067913101219	0.1455	0.0646	0.0037	0.0029	0.0073	0.0027	0.0028	0.013	0.1654	0.0049	0.005	0.0045	0.0912	0.0087	0.0047	0.0032	0.0033	0.1335	0.0965	0.0048	0.0061	0.004	0.0244	0.0044	0.0101	0.1784
11	rs16929523	36890260	1.19	0.153209069243504	2.01	0.00498975991083376	0.0486632401202467	0.621113212141656	0.1455	0.0646	0.0037	0.0029	0.0074	0.0026	0.0027	0.013	0.1652	0.0049	0.0051	0.0047	0.0911	0.0087	0.0047	0.0032	0.0033	0.1336	0.0964	0.0048	0.0061	0.004	0.0243	0.0044	0.01	0.1789
11	rs10836628	36892152	1.19	0.153209069243504	2.01	0.00498975991083376	0.0339080529378549	0.514244003961533	0.1454	0.0646	0.0037	0.0029	0.0074	0.0026	0.0027	0.013	0.1651	0.0049	0.0051	0.0047	0.0911	0.0087	0.0047	0.0032	0.0033	0.1337	0.0963	0.0048	0.0061	0.004	0.0243	0.0044	0.01	0.1791
11	rs116959158	36892780	1.19	0.153209069243504	2.02	0.00416756038304513	0.033048342196764	0.488055122055751	0.1454	0.0647	0.0037	0.0029	0.0074	0.0026	0.0027	0.013	0.1651	0.0049	0.0051	0.0047	0.091	0.0087	0.0047	0.0032	0.0033	0.1337	0.0963	0.0048	0.0061	0.004	0.0243	0.0044	0.01	0.1792
11	rs72948843	36892807	1.19	0.153209069243504	2.02	0.00416756038304513	0.0328511868552581	0.486013293769899	0.1454	0.0647	0.0037	0.0029	0.0074	0.0026	0.0027	0.013	0.1651	0.0049	0.0051	0.0047	0.091	0.0087	0.0047	0.0032	0.0033	0.1337	0.0963	0.0048	0.0061	0.004	0.0243	0.0044	0.01	0.1792
11	rs10836629	36897403	1.21	0.117675403133419	2.02	0.00416756038304513	0.0290113779840616	0.264663487611455	0.1435	0.0655	0.0043	0.0028	0.0077	0.0027	0.0026	0.0123	0.1659	0.0049	0.0053	0.0053	0.0887	0.0089	0.0043	0.0036	0.0033	0.1334	0.0956	0.005	0.0061	0.0043	0.0237	0.0043	0.0087	0.1833
11	rs4304747	36898350	1.2	0.134574322401564	2.02	0.00416756038304513	0.0603011425237761	0.144423980149105	0.1417	0.0666	0.0047	0.0026	0.0069	0.0024	0.0025	0.0123	0.1654	0.0042	0.0051	0.0056	0.0891	0.0088	0.0038	0.0033	0.0033	0.1338	0.0948	0.006	0.0058	0.0046	0.0237	0.004	0.0073	0.1879
11	rs7942019	36898712	1.2	0.134574322401564	2	0.0059505870552649	0.0212473396185276	0.0501054942421736	0.142	0.0664	0.0047	0.0026	0.0067	0.0024	0.0026	0.0122	0.1659	0.0041	0.005	0.0054	0.0892	0.0087	0.0037	0.0032	0.0033	0.134	0.095	0.006	0.0056	0.0044	0.0237	0.0039	0.0071	0.1884
11	rs7120395	36898750	1.2	0.134574322401564	2	0.0059505870552649	0.0169592477488071	0.0435938262259931	0.1419	0.0664	0.0047	0.0027	0.0067	0.0024	0.0027	0.0122	0.1658	0.0041	0.0051	0.0054	0.0889	0.0088	0.0037	0.0032	0.0033	0.134	0.0949	0.006	0.0057	0.0045	0.0237	0.0039	0.0071	0.1883
11	rs7126227	36898896	1.2	0.134574322401564	2	0.0059505870552649	0.0167307749585101	0.0388398252600058	0.1417	0.0664	0.0047	0.0027	0.0067	0.0024	0.0027	0.0122	0.1659	0.0041	0.0051	0.0054	0.089	0.0088	0.0037	0.0032	0.0033	0.134	0.0949	0.006	0.0057	0.0045	0.0238	0.0039	0.0071	0.1883
11	rs12276788	36903630	1.2	0.134574322401564	2	0.0059505870552649	0.00598549075584551	0.0177166181015904	0.1415	0.0664	0.0046	0.0027	0.0067	0.0025	0.0028	0.0121	0.1658	0.0044	0.005	0.0054	0.0886	0.0088	0.0038	0.0033	0.0033	0.1343	0.0951	0.006	0.0057	0.0046	0.0238	0.004	0.007	0.1882
11	rs4459277	36912518	1.2	0.134574322401564	2.01	0.00498975991083376	0.00301336345871967	0.0123628865352196	0.1415	0.0666	0.0046	0.0027	0.0066	0.0025	0.0029	0.0121	0.1658	0.0044	0.0049	0.0051	0.0886	0.0087	0.0038	0.0033	0.003	0.1349	0.0947	0.006	0.0057	0.0046	0.0236	0.004	0.007	0.1888
11	rs4756354	36923400	1.2	0.134574322401564	2	0.0059505870552649	0.00231134232450695	0.0110484281145663	0.1414	0.0666	0.0046	0.0028	0.0067	0.0025	0.0029	0.012	0.1658	0.0044	0.0049	0.0051	0.0887	0.0087	0.0038	0.0034	0.003	0.1347	0.0946	0.0061	0.0057	0.0046	0.0236	0.004	0.007	0.1889
11	rs34718738	36930372	1.2	0.134574322401564	1.99	0.00706868122889997	0.000948664416346773	0.0110484281145663	0.1413	0.0665	0.0046	0.0028	0.0067	0.0025	0.0029	0.012	0.1656	0.0044	0.0049	0.0052	0.0886	0.0087	0.0043	0.0034	0.003	0.1346	0.0946	0.0061	0.0057	0.0046	0.0236	0.004	0.0071	0.1888
11	rs76814243	36930963	1.2	0.134574322401564	1.99	0.00706868122889997	0.00090337357592822	0.0104337750864536	0.1413	0.0666	0.0046	0.0028	0.0067	0.0025	0.0029	0.012	0.1656	0.0044	0.0049	0.0052	0.0887	0.0087	0.0043	0.0034	0.003	0.1346	0.0946	0.0061	0.0057	0.0046	0.0237	0.004	0.0071	0.1887
11	rs7940815	36931306	1.2	0.134574322401564	1.99	0.00706868122889997	0.000908743313898448	0.0104626369415013	0.1413	0.0666	0.0046	0.0028	0.0067	0.0025	0.0029	0.012	0.1656	0.0044	0.0049	0.0052	0.0887	0.0087	0.0043	0.0034	0.003	0.1346	0.0946	0.0061	0.0057	0.0046	0.0237	0.004	0.0071	0.1887
11	rs10836637	36937056	1.2	0.134574322401564	1.99	0.00706868122889997	0.000908743313898448	0.0101189868557896	0.1412	0.0666	0.0046	0.0028	0.0066	0.0026	0.0029	0.012	0.1656	0.0044	0.0049	0.0052	0.0887	0.0087	0.0043	0.0034	0.003	0.1346	0.0947	0.0061	0.0057	0.0046	0.0237	0.004	0.007	0.1888
11	rs79804962	36938904	1.2	0.134574322401564	1.98	0.00836435616900225	0.000911823518711147	0.0101189868557896	0.1412	0.0666	0.0046	0.0028	0.0066	0.0026	0.0029	0.012	0.1656	0.0044	0.0049	0.0052	0.0887	0.0087	0.0043	0.0034	0.003	0.1345	0.0946	0.0061	0.0057	0.0046	0.0237	0.004	0.007	0.1888
11	rs117509561	36945414	1.2	0.134574322401564	1.98	0.00836435616900225	0.000813903674056947	0.0100057429421696	0.1412	0.0666	0.0046	0.0028	0.0066	0.0026	0.0029	0.0121	0.1657	0.0044	0.0049	0.0052	0.0887	0.0088	0.0043	0.0034	0.003	0.1345	0.0946	0.0061	0.0057	0.0046	0.0237	0.004	0.007	0.1888
11	rs58994074	36948601	1.2	0.134574322401564	1.97	0.00985962558069203	0.000618390152268494	0.00997753407502322	0.1411	0.0667	0.0046	0.0028	0.0065	0.0026	0.0029	0.0121	0.1656	0.0044	0.0049	0.0052	0.0888	0.0088	0.0043	0.0034	0.003	0.1345	0.0946	0.0061	0.0057	0.0046	0.0236	0.004	0.007	0.1889
11	rs72942638	36954221	1.2	0.134574322401564	1.98	0.00836435616900225	0.00047513840816618	0.00904277132259147	0.1411	0.0667	0.0046	0.0028	0.0064	0.0026	0.003	0.0122	0.1655	0.0044	0.005	0.0051	0.0889	0.0088	0.0043	0.0033	0.003	0.1343	0.0945	0.0061	0.0057	0.0046	0.0236	0.004	0.007	0.189
11	rs11033878	36956013	1.2	0.134574322401564	1.98	0.00836435616900225	0.00043822311137922	0.00901599507375519	0.1411	0.0667	0.0046	0.0028	0.0064	0.0026	0.003	0.0122	0.1655	0.0044	0.005	0.0051	0.0889	0.0088	0.0043	0.0033	0.003	0.1343	0.0945	0.0061	0.0057	0.0046	0.0236	0.004	0.007	0.189
11	rs79795081	36959664	1.2	0.134574322401564	1.98	0.00836435616900225	0.000447539424734908	0.00843729940266157	0.141	0.0667	0.0046	0.0028	0.0064	0.0026	0.003	0.0122	0.1655	0.0044	0.005	0.0051	0.0889	0.0088	0.0043	0.0033	0.003	0.1343	0.0945	0.0061	0.0057	0.0046	0.0236	0.004	0.007	0.189
11	rs34810795	36967737	1.2	0.134574322401564	1.98	0.00836435616900225	0.00054309098915963	0.00726765541753995	0.1405	0.0667	0.0046	0.0028	0.0065	0.0026	0.003	0.0122	0.1656	0.0044	0.005	0.0051	0.0891	0.0089	0.0043	0.0033	0.003	0.134	0.0944	0.0061	0.0058	0.0047	0.0237	0.004	0.0069	0.1891
11	rs764849	36969254	1.2	0.134574322401564	1.98	0.00836435616900225	0.000442437492510339	0.00682064294683829	0.1401	0.0667	0.0047	0.0028	0.0065	0.0026	0.0029	0.0123	0.1657	0.0044	0.005	0.0051	0.0893	0.009	0.0044	0.0033	0.003	0.1337	0.0944	0.0062	0.0058	0.0047	0.0238	0.0041	0.0068	0.1892
11	rs10458904	36981889	1.2	0.134574322401564	1.98	0.00836435616900225	0.000424144434823852	0.00768022255884735	0.14	0.0668	0.0047	0.0028	0.0065	0.0026	0.0029	0.0122	0.1656	0.0044	0.005	0.0051	0.0894	0.009	0.0044	0.0032	0.003	0.1335	0.0945	0.0062	0.0058	0.0048	0.0238	0.0041	0.0067	0.1893
11	rs35229307	36986332	1.2	0.134574322401564	1.98	0.00836435616900225	0.00062909291249142	0.00705405784933799	0.1401	0.0668	0.0047	0.0028	0.0065	0.0026	0.0029	0.0122	0.1656	0.0044	0.005	0.0051	0.0895	0.009	0.0044	0.0032	0.003	0.1333	0.0946	0.0062	0.0058	0.0048	0.0238	0.0041	0.0067	0.1895
11	rs11033888	36988487	1.21	0.117675403133419	1.98	0.00836435616900225	0.00087915789285315	0.00785356208723923	0.1398	0.0668	0.0047	0.0027	0.0065	0.0025	0.0028	0.0123	0.1657	0.0042	0.0049	0.0051	0.09	0.009	0.0043	0.003	0.0029	0.1324	0.0952	0.0062	0.0059	0.0047	0.0238	0.0041	0.0062	0.1906
11	rs7927935	36994982	1.22	0.102418512327744	1.98	0.00836435616900225	0.00476188945608587	0.0398810790597728	0.1405	0.0667	0.0047	0.0024	0.0062	0.0023	0.0027	0.0121	0.1663	0.0035	0.0048	0.005	0.091	0.0089	0.004	0.0028	0.0029	0.1322	0.0962	0.0064	0.006	0.0046	0.0235	0.0042	0.0056	0.1912
11	rs922644	37007355	1.22	0.102418512327744	1.98	0.00836435616900225	0.00297294215298323	0.0352679535612161	0.1406	0.0668	0.0047	0.0024	0.0061	0.0023	0.0027	0.0121	0.1664	0.0034	0.0048	0.005	0.0911	0.0089	0.0039	0.0028	0.0029	0.1322	0.0962	0.0064	0.006	0.0046	0.0235	0.0042	0.0055	0.1912
11	rs391317	37012537	1.22	0.102418512327744	1.98	0.00836435616900225	0.00227054282518135	0.0332614138725438	0.1406	0.0668	0.0047	0.0024	0.0061	0.0023	0.0027	0.0121	0.1661	0.0034	0.0048	0.005	0.0912	0.0089	0.0039	0.0028	0.0029	0.1323	0.096	0.0064	0.006	0.0046	0.0234	0.0042	0.0056	0.1913
11	rs4756365	37014014	1.22	0.102418512327744	1.98	0.00836435616900225	0.00199794764757851	0.0299412080654744	0.1406	0.0668	0.0046	0.0025	0.0061	0.0023	0.0027	0.0121	0.1662	0.0034	0.0049	0.005	0.0912	0.0089	0.0039	0.0028	0.0029	0.1326	0.096	0.0064	0.006	0.0046	0.0234	0.0042	0.0056	0.1911
11	rs2054556	37016141	1.22	0.102418512327744	1.98	0.00836435616900225	0.00203328017714412	0.0288864280875127	0.1406	0.0668	0.0046	0.0025	0.0062	0.0023	0.0027	0.0121	0.1662	0.0034	0.0048	0.005	0.0912	0.009	0.0039	0.0028	0.0029	0.1327	0.096	0.0063	0.006	0.0045	0.0235	0.0041	0.0056	0.1911
11	rs12796256	37019108	1.22	0.102418512327744	1.98	0.00836435616900225	0.00178150437418194	0.030134880034563	0.1406	0.0669	0.0046	0.0024	0.0062	0.0023	0.0026	0.012	0.1662	0.0034	0.0048	0.005	0.0912	0.009	0.004	0.0028	0.0029	0.1327	0.096	0.0063	0.006	0.0045	0.0235	0.0041	0.0056	0.1911
11	rs76388891	37023421	1.22	0.102418512327744	1.98	0.00836435616900225	0.0017775106092184	0.0300864075454566	0.1406	0.0669	0.0046	0.0024	0.0062	0.0023	0.0026	0.012	0.1661	0.0034	0.0048	0.005	0.0912	0.009	0.004	0.0028	0.0029	0.1328	0.096	0.0063	0.006	0.0045	0.0235	0.0041	0.0056	0.1912
11	rs117297786	37025094	1.22	0.102418512327744	1.98	0.00836435616900225	0.00183681740279666	0.030134880034563	0.1406	0.0669	0.0046	0.0024	0.0062	0.0023	0.0026	0.012	0.1661	0.0034	0.0048	0.005	0.0912	0.009	0.004	0.0028	0.0029	0.1328	0.096	0.0063	0.006	0.0045	0.0235	0.0041	0.0056	0.1912
11	rs10836656	37028334	1.22	0.102418512327744	1.98	0.00836435616900225	0.00190192476493368	0.0299412080654744	0.1406	0.0669	0.0046	0.0024	0.0062	0.0023	0.0026	0.0119	0.1661	0.0034	0.0048	0.005	0.0913	0.009	0.004	0.0028	0.0028	0.1329	0.096	0.0063	0.0061	0.0045	0.0235	0.004	0.0056	0.1912
11	rs454396	37029066	1.22	0.102418512327744	1.98	0.00836435616900225	0.00179621035579094	0.0298445901737931	0.1406	0.0669	0.0046	0.0024	0.0062	0.0023	0.0026	0.0119	0.166	0.0034	0.0048	0.005	0.0912	0.009	0.004	0.0028	0.0028	0.1331	0.096	0.0063	0.0061	0.0045	0.0235	0.004	0.0056	0.1912
11	rs72949769	37032683	1.22	0.102418512327744	1.98	0.00836435616900225	0.00191460219345206	0.0297963357880914	0.1404	0.0668	0.0046	0.0024	0.0062	0.0023	0.0026	0.0119	0.1659	0.0034	0.0048	0.005	0.0911	0.0091	0.004	0.0028	0.0028	0.133	0.0962	0.0063	0.0061	0.0045	0.0235	0.004	0.0056	0.1912
11	rs333778	37033930	1.22	0.102418512327744	1.99	0.00706868122889997	0.0020377319344755	0.029172343869827	0.1402	0.0668	0.0046	0.0024	0.0062	0.0023	0.0026	0.012	0.1658	0.0034	0.0048	0.0051	0.0911	0.0091	0.0041	0.0028	0.0029	0.133	0.0964	0.0064	0.0061	0.0045	0.0235	0.004	0.0056	0.1913
11	rs1512363	37037494	1.23	0.0887081089854507	1.99	0.00706868122889997	0.00429404471048704	0.0529457465454202	0.1403	0.0668	0.0046	0.0024	0.0063	0.0022	0.0026	0.0117	0.1655	0.0034	0.0047	0.0052	0.0917	0.0088	0.0041	0.0028	0.0029	0.1329	0.0966	0.0064	0.0062	0.0046	0.0232	0.004	0.0055	0.1911
11	rs6484896	37047359	1.23	0.0887081089854507	1.99	0.00706868122889997	0.00545748141645037	0.052883279250726	0.1397	0.0666	0.0047	0.0027	0.0062	0.0023	0.0025	0.0116	0.1652	0.0034	0.0046	0.0054	0.0916	0.0088	0.0043	0.0031	0.0031	0.1329	0.0964	0.0065	0.0063	0.0047	0.0232	0.0042	0.0055	0.1909
11	rs35103141	37055579	1.23	0.0887081089854507	1.99	0.00706868122889997	0.00565814133279062	0.0600758931358558	0.1397	0.0667	0.0047	0.0027	0.0062	0.0023	0.0024	0.0116	0.1653	0.0034	0.0046	0.0054	0.0915	0.0088	0.0044	0.0031	0.0031	0.1329	0.0965	0.0065	0.0063	0.0048	0.0232	0.0042	0.0055	0.1909
11	rs10836671	37056381	1.23	0.0887081089854507	1.98	0.00836435616900225	0.00595419244835045	0.0628063109360394	0.1397	0.0667	0.0047	0.0027	0.0062	0.0023	0.0024	0.0116	0.1653	0.0034	0.0047	0.0054	0.0915	0.0088	0.0043	0.0031	0.0031	0.1329	0.0965	0.0065	0.0063	0.0048	0.0233	0.0042	0.0055	0.1909
11	rs16929844	37060662	1.23	0.0887081089854507	1.98	0.00836435616900225	0.00651125229819755	0.0710181248424649	0.1398	0.0667	0.0048	0.0027	0.0061	0.0023	0.0024	0.0115	0.1654	0.0034	0.0046	0.0054	0.0916	0.0088	0.0044	0.0031	0.0031	0.1329	0.0965	0.0065	0.0063	0.0047	0.0233	0.0043	0.0054	0.1908
11	rs1355616	37063507	1.23	0.0887081089854507	1.99	0.00706868122889997	0.00721981764834853	0.0767723215417254	0.1398	0.0667	0.0048	0.0027	0.0061	0.0023	0.0024	0.0115	0.1654	0.0034	0.0046	0.0054	0.0916	0.0088	0.0044	0.0031	0.0031	0.1329	0.0965	0.0065	0.0063	0.0047	0.0233	0.0043	0.0054	0.1907
11	rs118006612	37072582	1.23	0.0887081089854507	1.99	0.00706868122889997	0.0122799468457245	0.101073454066967	0.1398	0.0666	0.0048	0.0027	0.0061	0.0024	0.0024	0.0115	0.1653	0.0034	0.0046	0.0054	0.0916	0.0087	0.0044	0.0033	0.0032	0.1328	0.0965	0.0065	0.0063	0.0047	0.0233	0.0043	0.0054	0.1906
11	rs11603155	37072663	1.23	0.0887081089854507	1.99	0.00706868122889997	0.0122198025369514	0.100828886621474	0.1399	0.0666	0.0048	0.0027	0.0061	0.0024	0.0024	0.0115	0.1654	0.0034	0.0046	0.0054	0.0916	0.0087	0.0044	0.0033	0.0032	0.1329	0.0962	0.0065	0.0063	0.0047	0.0233	0.0043	0.0054	0.1906
11	rs34594644	37092098	1.23	0.0887081089854507	2	0.0059505870552649	0.0335573254003287	0.146293899622087	0.1388	0.0668	0.005	0.0027	0.0064	0.0025	0.0026	0.0112	0.1649	0.0036	0.0044	0.0056	0.092	0.0085	0.0044	0.0034	0.0033	0.1322	0.0963	0.0067	0.0063	0.0052	0.0237	0.0045	0.0055	0.1898
11	rs76589323	37092835	1.24	0.0764474044013007	2	0.0059505870552649	0.0368063363612075	0.142841410809335	0.1387	0.0669	0.0051	0.0028	0.0063	0.0025	0.0026	0.0111	0.1649	0.0036	0.0044	0.0056	0.092	0.0085	0.0043	0.0034	0.0033	0.1325	0.0963	0.0066	0.0063	0.0052	0.0237	0.0044	0.0055	0.1896
11	rs61877618	37094258	1.24	0.0764474044013007	2.03	0.00346698247084361	0.0310781899146949	0.130142647632455	0.1387	0.0669	0.0051	0.0028	0.0063	0.0025	0.0026	0.011	0.165	0.0036	0.0044	0.0056	0.0921	0.0085	0.0043	0.0035	0.0033	0.1325	0.0963	0.0065	0.0063	0.0053	0.0237	0.0044	0.0055	0.1896
11	rs488004	37095147	1.24	0.0764474044013007	2.03	0.00346698247084361	0.0266808454572978	0.125327822775467	0.1387	0.0669	0.0051	0.0028	0.0063	0.0025	0.0026	0.011	0.165	0.0036	0.0044	0.0056	0.0921	0.0085	0.0044	0.0035	0.0033	0.1325	0.0964	0.0065	0.0063	0.0053	0.0238	0.0044	0.0055	0.1896
11	rs79502209	37097135	1.24	0.0764474044013007	2.03	0.00346698247084361	0.0287082775139608	0.132484835646443	0.1387	0.0669	0.0051	0.0028	0.0063	0.0025	0.0026	0.011	0.165	0.0036	0.0044	0.0056	0.0921	0.0085	0.0044	0.0035	0.0033	0.1325	0.0964	0.0065	0.0063	0.0053	0.0238	0.0044	0.0055	0.1896
11	rs75414910	37098599	1.24	0.0764474044013007	2.03	0.00346698247084361	0.0297159283416739	0.132394466207228	0.1387	0.0669	0.0051	0.0028	0.0063	0.0025	0.0026	0.011	0.165	0.0036	0.0044	0.0056	0.0921	0.0085	0.0043	0.0035	0.0033	0.1325	0.0964	0.0065	0.0063	0.0053	0.0238	0.0044	0.0055	0.1896
11	rs964364	37100741	1.24	0.0764474044013007	2.03	0.00346698247084361	0.0307600024925473	0.128440851823813	0.1386	0.0669	0.0051	0.0027	0.0063	0.0025	0.0026	0.011	0.165	0.0035	0.0044	0.0056	0.0921	0.0086	0.0044	0.0035	0.0033	0.1325	0.0964	0.0065	0.0063	0.0053	0.0238	0.0044	0.0055	0.1896
11	rs75910349	37103870	1.24	0.0764474044013007	2.03	0.00346698247084361	0.0388542431017539	0.145544887728679	0.1386	0.0669	0.0052	0.0027	0.0063	0.0025	0.0026	0.0109	0.1649	0.0036	0.0044	0.0057	0.0921	0.0085	0.0043	0.0035	0.0033	0.1325	0.0964	0.0065	0.0063	0.0053	0.0238	0.0045	0.0055	0.1895
11	rs1160627	37111867	1.24	0.0764474044013007	2.03	0.00346698247084361	0.0503419956855529	0.176654286745598	0.1386	0.0669	0.0052	0.0027	0.0063	0.0025	0.0026	0.0108	0.165	0.0036	0.0043	0.0057	0.0921	0.0086	0.0043	0.0034	0.0033	0.1325	0.0963	0.0065	0.0062	0.0054	0.0239	0.0045	0.0055	0.1895
11	rs10836676	37112418	1.24	0.0764474044013007	2.02	0.00416756038304513	0.0550139949253171	0.188917802593623	0.1385	0.0669	0.0052	0.0027	0.0063	0.0025	0.0026	0.0108	0.165	0.0036	0.0043	0.0057	0.0921	0.0086	0.0043	0.0034	0.0033	0.1324	0.0964	0.0065	0.0062	0.0054	0.0239	0.0045	0.0055	0.1895
11	rs16930026	37113182	1.24	0.0764474044013007	2.02	0.00416756038304513	0.0584057247652288	0.215872693787667	0.1386	0.067	0.0052	0.0027	0.0063	0.0025	0.0026	0.0108	0.1648	0.0036	0.0043	0.0057	0.0921	0.0086	0.0043	0.0034	0.0033	0.1325	0.0964	0.0065	0.0062	0.0054	0.0239	0.0045	0.0055	0.1894
11	rs1512369	37115656	1.24	0.0764474044013007	2.02	0.00416756038304513	0.0611606297051143	0.22809623702766	0.1385	0.0669	0.0052	0.0027	0.0063	0.0025	0.0026	0.0108	0.1646	0.0036	0.0044	0.0057	0.0922	0.0087	0.0043	0.0034	0.0033	0.1324	0.0962	0.0065	0.0062	0.0055	0.0239	0.0046	0.0056	0.1894
11	rs7949500	37116801	1.26	0.0558850734446599	2.02	0.00416756038304513	0.000487393992250029	0.0725106983371063	0.1377	0.067	0.005	0.0025	0.0067	0.0023	0.0025	0.0113	0.1611	0.0041	0.0048	0.0059	0.093	0.0091	0.005	0.0032	0.0032	0.1327	0.0942	0.0063	0.0068	0.0058	0.0245	0.005	0.0075	0.1889
11	rs71484005	37118052	1.26	0.0558850734446599	2.02	0.00416756038304513	0.00102687401002117	0.164190091256066	0.1374	0.0681	0.0048	0.0022	0.0069	0.0021	0.0023	0.0122	0.1568	0.0045	0.0049	0.0058	0.0929	0.0091	0.0054	0.0026	0.003	0.1339	0.0929	0.0061	0.007	0.0059	0.0252	0.0052	0.0083	0.1906
11	rs7104989	37123642	1.26	0.0558850734446599	2.02	0.00416756038304513	0.000153298891811188	0.109272280801697	0.1376	0.0682	0.0047	0.0022	0.007	0.0021	0.0023	0.0123	0.1565	0.0045	0.0049	0.0058	0.0929	0.0091	0.0054	0.0026	0.003	0.134	0.0928	0.0061	0.007	0.0059	0.0253	0.0052	0.0083	0.1907
11	rs428215	37126189	1.26	0.0558850734446599	2.02	0.00416756038304513	0.000119168938070674	0.102956120694023	0.1375	0.0682	0.0047	0.0022	0.0069	0.0021	0.0023	0.0123	0.1564	0.0044	0.0049	0.0058	0.0929	0.0092	0.0054	0.0025	0.003	0.1341	0.0928	0.0061	0.0069	0.0059	0.0253	0.0053	0.0084	0.1908
11	rs1355617	37126818	1.26	0.0558850734446599	2.01	0.00498975991083376	0.000116541233119442	0.102381705502279	0.1375	0.0682	0.0047	0.0022	0.0069	0.0021	0.0023	0.0123	0.1564	0.0044	0.0049	0.0058	0.0929	0.0092	0.0054	0.0025	0.003	0.1341	0.0928	0.0061	0.0069	0.0059	0.0253	0.0053	0.0084	0.1908
11	rs11033946	37128950	1.26	0.0558850734446599	2.01	0.00498975991083376	8.65209736412749e-05	0.0964663948641865	0.1374	0.0683	0.0047	0.0022	0.0069	0.0021	0.0023	0.0123	0.1564	0.0043	0.0049	0.0058	0.0929	0.0092	0.0054	0.0025	0.003	0.1341	0.0929	0.0061	0.0069	0.0059	0.0253	0.0053	0.0084	0.191
11	rs1512376	37129602	1.26	0.0558850734446599	2.01	0.00498975991083376	8.73739775993387e-05	0.0947903717034728	0.1374	0.0683	0.0047	0.0022	0.0069	0.0021	0.0023	0.0123	0.1564	0.0043	0.0049	0.0058	0.0929	0.0092	0.0054	0.0025	0.003	0.1341	0.0929	0.0061	0.0069	0.0059	0.0253	0.0052	0.0084	0.191
11	rs36114536	37129866	1.26	0.0558850734446599	2.01	0.00498975991083376	8.7266959608033e-05	0.0931259515421921	0.1375	0.0683	0.0047	0.0022	0.0069	0.0021	0.0023	0.0123	0.1564	0.0043	0.0049	0.0058	0.0929	0.0092	0.0053	0.0025	0.003	0.1341	0.0929	0.0061	0.0069	0.0059	0.0253	0.0052	0.0084	0.1911
11	rs7111601	37130024	1.26	0.0558850734446599	2.01	0.00498975991083376	8.32826386965206e-05	0.0917086021624525	0.1375	0.0683	0.0047	0.0022	0.0069	0.0021	0.0023	0.0123	0.1564	0.0043	0.0049	0.0058	0.0929	0.0092	0.0053	0.0025	0.003	0.1342	0.0929	0.0061	0.0069	0.0059	0.0253	0.0052	0.0084	0.1911
11	rs1512375	37133330	1.26	0.0558850734446599	2.01	0.00498975991083376	0.00013838292383431	0.0976706135565769	0.1381	0.0683	0.0047	0.0022	0.0069	0.0021	0.0023	0.0123	0.1561	0.0043	0.0049	0.0059	0.0926	0.0091	0.0053	0.0024	0.003	0.1343	0.0927	0.0062	0.0069	0.0059	0.0254	0.0052	0.0083	0.191
11	rs2704916	37136313	1.26	0.0558850734446599	2.01	0.00498975991083376	3.96080897353354e-05	0.101890344209039	0.1377	0.069	0.0043	0.002	0.0068	0.0021	0.0022	0.0122	0.1554	0.0043	0.0049	0.0056	0.0932	0.0093	0.0051	0.0022	0.0027	0.1363	0.092	0.0057	0.0068	0.0056	0.0263	0.0052	0.0082	0.1916
11	rs80347571	37137004	1.26	0.0558850734446599	2.01	0.00498975991083376	3.26211842425371e-05	0.0974293009109307	0.1376	0.0691	0.0043	0.002	0.0068	0.0021	0.0022	0.0122	0.1553	0.0042	0.0049	0.0056	0.0932	0.0093	0.0051	0.0022	0.0027	0.1364	0.0919	0.0056	0.0067	0.0056	0.0264	0.0052	0.0082	0.1916
11	rs334982	37138197	1.26	0.0558850734446599	2	0.0059505870552649	9.86915173996839e-06	0.0574619843297904	0.1376	0.0692	0.0043	0.0022	0.0067	0.0022	0.0022	0.0122	0.1551	0.0042	0.0049	0.0056	0.0932	0.0094	0.0051	0.0022	0.0028	0.1366	0.0917	0.0056	0.0067	0.0056	0.0265	0.0052	0.0082	0.1917
11	rs1398285	37139958	1.26	0.0558850734446599	2	0.0059505870552649	1.05009620760409e-05	0.05791583074535	0.1375	0.0693	0.0043	0.0022	0.0067	0.0022	0.0022	0.0122	0.1551	0.0042	0.0048	0.0055	0.093	0.0094	0.0051	0.0022	0.0028	0.1366	0.0916	0.0056	0.0068	0.0056	0.0265	0.0053	0.0082	0.1917
11	rs2169334	37141283	1.26	0.0558850734446599	2	0.0059505870552649	9.66077738258824e-06	0.0535093889511163	0.1375	0.0693	0.0043	0.0022	0.0067	0.0022	0.0021	0.0122	0.1551	0.0042	0.0048	0.0055	0.093	0.0094	0.005	0.0022	0.0028	0.1366	0.0915	0.0056	0.0068	0.0055	0.0265	0.0053	0.0082	0.1919
11	rs72960077	37142671	1.26	0.0558850734446599	2	0.0059505870552649	1.28561531069529e-05	0.052136168043876	0.1374	0.0693	0.0043	0.0022	0.0067	0.0022	0.0021	0.0122	0.1551	0.0042	0.0048	0.0055	0.0931	0.0094	0.005	0.0022	0.0028	0.1366	0.0915	0.0055	0.0068	0.0055	0.0266	0.0053	0.0082	0.1919
11	rs10501171	37144007	1.26	0.0558850734446599	2	0.0059505870552649	1.1478005951488e-05	0.0466813831772201	0.1373	0.0693	0.0043	0.0023	0.0067	0.0021	0.0022	0.0123	0.155	0.0042	0.0048	0.0054	0.0934	0.0095	0.005	0.0022	0.0028	0.1367	0.0913	0.0055	0.0068	0.0055	0.0266	0.0053	0.0082	0.1919
11	rs1398284	37145263	1.26	0.0558850734446599	2	0.0059505870552649	0.000177245532926833	0.05102417148622	0.1368	0.0688	0.0038	0.0023	0.0065	0.0021	0.0019	0.0125	0.1521	0.0038	0.0046	0.0051	0.0951	0.0101	0.0049	0.0018	0.0025	0.1372	0.0923	0.0047	0.0075	0.0053	0.0273	0.0055	0.008	0.1943
11	rs2704917	37145651	1.26	0.0558850734446599	2	0.0059505870552649	0.00102347751938764	0.0465041230957959	0.1378	0.0684	0.0034	0.0022	0.0063	0.0021	0.0019	0.0127	0.1508	0.0037	0.0046	0.0047	0.0954	0.0103	0.0047	0.0016	0.0025	0.1381	0.0924	0.0044	0.0077	0.0052	0.0278	0.0054	0.0073	0.1955
11	rs12794335	37145742	1.26	0.0558850734446599	2	0.0059505870552649	0.00173275227638413	0.044747939085228	0.1379	0.0683	0.0034	0.0022	0.0063	0.0021	0.0019	0.0127	0.1505	0.0037	0.0045	0.0046	0.0955	0.0103	0.0046	0.0015	0.0024	0.1384	0.0924	0.0043	0.0077	0.0051	0.0279	0.0053	0.0072	0.1957
11	rs2614173	37146094	1.25	0.0655389160366862	2	0.0059505870552649	0.00470962602055494	0.038242683594239	0.1384	0.0679	0.0032	0.0021	0.0062	0.0022	0.0019	0.0129	0.1491	0.0038	0.0045	0.0042	0.0957	0.0105	0.0046	0.0014	0.0024	0.1394	0.0925	0.004	0.0079	0.0048	0.0283	0.0053	0.0066	0.1968
11	rs2063558	37148075	1.26	0.0558850734446599	2	0.0059505870552649	0.00806921060510821	0.0195273780044194	0.139	0.068	0.003	0.0021	0.006	0.0026	0.002	0.0133	0.1473	0.0037	0.0044	0.0041	0.0954	0.0104	0.005	0.0016	0.0027	0.1401	0.0923	0.0039	0.008	0.0045	0.0282	0.0052	0.0066	0.1977
11	rs77176505	37148859	1.26	0.0558850734446599	1.99	0.00706868122889997	0.00833115869058017	0.0171568854544644	0.139	0.0679	0.003	0.0021	0.006	0.0027	0.0021	0.0133	0.1472	0.0037	0.0044	0.0041	0.0954	0.0104	0.005	0.0016	0.0027	0.1401	0.0923	0.0039	0.008	0.0045	0.0282	0.0052	0.0066	0.1977
11	rs10836686	37155003	1.26	0.0558850734446599	1.99	0.00706868122889997	0.00950382394433928	0.0222143858361528	0.139	0.0679	0.003	0.002	0.006	0.0027	0.0021	0.0133	0.1468	0.0037	0.0044	0.004	0.0955	0.0104	0.005	0.0016	0.0027	0.1403	0.0922	0.0039	0.0081	0.0045	0.0282	0.0052	0.0066	0.1978
11	rs7935098	37155269	1.26	0.0558850734446599	1.99	0.00706868122889997	0.00730070962760423	0.0271524720398265	0.1389	0.0679	0.003	0.002	0.0061	0.0026	0.0021	0.0134	0.1466	0.0037	0.0045	0.004	0.0955	0.0105	0.005	0.0016	0.0027	0.1402	0.0922	0.0042	0.0081	0.0045	0.0282	0.0052	0.0066	0.1978
11	rs113204480	37161025	1.26	0.0558850734446599	1.99	0.00706868122889997	0.0071356243370261	0.0171568854544644	0.139	0.0678	0.003	0.0021	0.0061	0.0027	0.0022	0.0134	0.1463	0.0037	0.0045	0.0041	0.0956	0.0105	0.005	0.0017	0.0027	0.1403	0.092	0.0042	0.0081	0.0044	0.0282	0.0052	0.0068	0.1976
11	rs117936277	37164722	1.26	0.0558850734446599	1.99	0.00706868122889997	0.0071396163401225	0.0164968815994975	0.139	0.0678	0.003	0.0021	0.0061	0.0027	0.0022	0.0134	0.1462	0.0037	0.0045	0.0041	0.0956	0.0105	0.0051	0.0017	0.0027	0.1403	0.092	0.0042	0.0081	0.0044	0.0282	0.0052	0.0069	0.1976
11	rs4351792	37165011	1.26	0.0558850734446599	1.99	0.00706868122889997	0.00712365862639294	0.0162797187862473	0.139	0.0678	0.003	0.0021	0.0061	0.0027	0.0022	0.0134	0.1462	0.0037	0.0045	0.0041	0.0956	0.0105	0.0051	0.0017	0.0027	0.1403	0.092	0.0042	0.0081	0.0044	0.0282	0.0052	0.0069	0.1976
11	rs118003847	37176209	1.26	0.0558850734446599	1.99	0.00706868122889997	0.00755590485791778	0.0126792967297635	0.1392	0.0678	0.0029	0.0021	0.0061	0.0028	0.0022	0.0135	0.146	0.0037	0.0045	0.0041	0.0958	0.0104	0.0051	0.0018	0.0028	0.1402	0.0918	0.0042	0.0082	0.0044	0.0281	0.0051	0.0069	0.1976
11	rs1982600	37187552	1.26	0.0558850734446599	1.99	0.00706868122889997	0.00821938289249179	0.0173424819049515	0.1394	0.0679	0.0028	0.0022	0.0061	0.0029	0.0021	0.0135	0.1456	0.0037	0.0045	0.0041	0.0961	0.0104	0.0051	0.0018	0.0028	0.1402	0.0915	0.0042	0.0082	0.0044	0.028	0.005	0.0068	0.1975
11	rs117239632	37194491	1.26	0.0558850734446599	2	0.0059505870552649	0.00878990290596178	0.0128390143694746	0.1395	0.068	0.0028	0.0022	0.0061	0.0029	0.0021	0.0136	0.1455	0.0037	0.0045	0.0042	0.0962	0.0105	0.0052	0.0018	0.0028	0.1402	0.0914	0.0042	0.0082	0.0044	0.0279	0.0049	0.0068	0.1975
11	rs72951369	37201795	1.26	0.0558850734446599	2	0.0059505870552649	0.0094344680169533	0.0179429805605506	0.1396	0.068	0.0028	0.0022	0.0061	0.0029	0.0021	0.0136	0.1454	0.0037	0.0045	0.0042	0.0964	0.0105	0.0052	0.0018	0.0028	0.1401	0.0913	0.0042	0.0082	0.0044	0.0278	0.0049	0.0068	0.1975
11	rs10768254	37203764	1.26	0.0558850734446599	1.98	0.00836435616900225	0.0105373992311529	0.0199635668090108	0.1397	0.068	0.0028	0.0022	0.0061	0.0029	0.0021	0.0137	0.1453	0.0037	0.0045	0.0042	0.0965	0.0105	0.0053	0.0018	0.0028	0.14	0.0911	0.0041	0.0082	0.0044	0.0277	0.0048	0.0068	0.1975
11	rs71484016	37205081	1.26	0.0558850734446599	1.98	0.00836435616900225	0.0110347872352428	0.0140857206986194	0.1397	0.068	0.0028	0.0022	0.0061	0.0029	0.0021	0.0137	0.1453	0.0037	0.0045	0.0042	0.0965	0.0105	0.0053	0.0018	0.0028	0.14	0.0911	0.0041	0.0082	0.0043	0.0277	0.0048	0.0068	0.1976
11	rs11034021	37222358	1.27	0.0473888655537761	1.98	0.00836435616900225	0.160423737162717	0.00787848951321083	0.1426	0.0683	0.0025	0.0028	0.0062	0.0032	0.0024	0.0142	0.1431	0.0037	0.0045	0.004	0.0977	0.0102	0.0062	0.0018	0.003	0.1382	0.0882	0.0039	0.0087	0.0035	0.0265	0.0042	0.0068	0.2007
11	rs72640874	37225274	1.27	0.0473888655537761	1.98	0.00836435616900225	0.175647776035857	0.00372945938531935	0.1427	0.0682	0.0024	0.0028	0.0062	0.0032	0.0024	0.0142	0.143	0.0037	0.0045	0.004	0.0977	0.0102	0.0062	0.0018	0.003	0.1381	0.0882	0.0039	0.0087	0.0035	0.0264	0.0042	0.0069	0.2007
11	rs72951398	37225536	1.27	0.0473888655537761	1.98	0.00836435616900225	0.177243551941815	0.00343435381019685	0.1428	0.0682	0.0024	0.0028	0.0062	0.0032	0.0024	0.0142	0.143	0.0037	0.0045	0.004	0.0977	0.0102	0.0062	0.0018	0.003	0.1381	0.0882	0.0039	0.0087	0.0035	0.0264	0.0042	0.0069	0.2007
11	rs2100818	37235843	1.27	0.0473888655537761	1.97	0.00985962558069203	0.260566964268959	0.00421480322475834	0.1431	0.0686	0.0023	0.0029	0.0063	0.0032	0.0025	0.0141	0.1425	0.0038	0.0044	0.0039	0.0978	0.01	0.0064	0.0018	0.003	0.1377	0.0882	0.0039	0.0089	0.0034	0.0261	0.0041	0.0072	0.2007
11	rs112739527	37239981	1.27	0.0473888655537761	1.97	0.00985962558069203	0.321916415029275	0.0026835674621607	0.1433	0.0686	0.0023	0.0029	0.0063	0.0032	0.0025	0.0141	0.1423	0.0038	0.0044	0.0038	0.0978	0.01	0.0065	0.0018	0.003	0.1376	0.0881	0.0039	0.0089	0.0034	0.0261	0.0041	0.0072	0.2009
11	rs11034032	37246381	1.27	0.0473888655537761	1.97	0.00985962558069203	0.434834415022231	0.00228134703520558	0.1436	0.0687	0.0022	0.0029	0.0064	0.0032	0.0025	0.0142	0.142	0.0038	0.0044	0.0038	0.0978	0.0099	0.0067	0.0019	0.003	0.1374	0.0879	0.0039	0.0089	0.0033	0.0261	0.004	0.0072	0.2012
11	rs78923422	37248146	1.27	0.0473888655537761	1.97	0.00985962558069203	0.463866584079381	0.00219265396130738	0.1436	0.0687	0.0022	0.0029	0.0064	0.0032	0.0025	0.0142	0.142	0.0038	0.0044	0.0038	0.0978	0.0099	0.0068	0.0019	0.003	0.1374	0.0879	0.0039	0.0089	0.0033	0.026	0.004	0.0072	0.2013
11	rs4756377	37253375	1.27	0.0473888655537761	1.96	0.0115782121750397	0.4904347312226	0.00237198640615431	0.1437	0.0687	0.0022	0.0029	0.0064	0.0032	0.0025	0.0142	0.1419	0.0038	0.0044	0.0038	0.0977	0.0099	0.0068	0.0019	0.003	0.1373	0.0878	0.0039	0.0089	0.0033	0.0261	0.004	0.0072	0.2013
11	rs117630414	37269786	1.27	0.0473888655537761	1.96	0.0115782121750397	0.528735584274529	0.00216766981496558	0.1437	0.0687	0.0022	0.0029	0.0064	0.0032	0.0025	0.0142	0.1417	0.0038	0.0044	0.0038	0.0978	0.0098	0.0069	0.002	0.003	0.1372	0.0878	0.004	0.0089	0.0033	0.0261	0.004	0.0072	0.2014
11	rs117422538	37285450	1.27	0.0473888655537761	1.96	0.0115782121750397	0.613287226497656	0.00284008063114408	0.1439	0.0686	0.0021	0.0029	0.0065	0.0032	0.0025	0.0143	0.1415	0.0038	0.0043	0.0038	0.0978	0.0098	0.007	0.0021	0.0031	0.137	0.0877	0.004	0.0089	0.0034	0.026	0.004	0.0072	0.2015
11	rs75528631	37291358	1.27	0.0473888655537761	1.96	0.0115782121750397	0.636036229954839	0.00245123031379081	0.1439	0.0686	0.0021	0.0029	0.0065	0.0032	0.0024	0.0143	0.1414	0.0038	0.0043	0.0039	0.0978	0.0097	0.0071	0.0022	0.0031	0.1369	0.0876	0.004	0.0089	0.0034	0.026	0.004	0.0072	0.2016
11	rs7941179	37292443	1.27	0.0473888655537761	1.96	0.0115782121750397	0.633849986820935	0.00261403167329225	0.1439	0.0686	0.0021	0.0029	0.0065	0.0032	0.0024	0.0144	0.1413	0.0038	0.0043	0.0039	0.0978	0.0097	0.0071	0.0022	0.0031	0.1369	0.0876	0.004	0.0089	0.0034	0.026	0.004	0.0072	0.2016
11	rs76387832	37306245	1.27	0.0473888655537761	1.96	0.0115782121750397	0.682879980843289	0.00176704820694429	0.1441	0.0685	0.0021	0.0029	0.0065	0.0032	0.0024	0.0144	0.1412	0.0037	0.0043	0.0038	0.0979	0.0098	0.0071	0.0023	0.0031	0.1368	0.0876	0.004	0.0089	0.0034	0.0262	0.0041	0.0071	0.2017
11	rs66521246	37307646	1.27	0.0473888655537761	1.96	0.0115782121750397	0.682879980843289	0.00177818469145065	0.1441	0.0685	0.0021	0.0029	0.0065	0.0032	0.0024	0.0144	0.1412	0.0037	0.0043	0.0038	0.0979	0.0098	0.0071	0.0023	0.0031	0.1368	0.0876	0.004	0.0089	0.0034	0.0262	0.0041	0.0071	0.2017
11	rs12578094	37313990	1.27	0.0473888655537761	1.96	0.0115782121750397	0.689966145784655	0.0018458228389961	0.1441	0.0685	0.0021	0.0029	0.0065	0.0032	0.0024	0.0144	0.1412	0.0037	0.0043	0.0037	0.0979	0.0098	0.0071	0.0023	0.0031	0.1368	0.0876	0.004	0.0089	0.0034	0.0262	0.0041	0.0071	0.2017
11	rs117972047	37327995	1.27	0.0473888655537761	1.97	0.00985962558069203	0.850004251882932	0.00116935643590309	0.1444	0.0682	0.0022	0.003	0.0065	0.0032	0.0024	0.0142	0.1406	0.0035	0.0043	0.0038	0.0987	0.0096	0.0074	0.0024	0.0031	0.1362	0.0879	0.0038	0.0091	0.0034	0.026	0.0042	0.007	0.2019
11	rs72957354	37331677	1.27	0.0473888655537761	1.97	0.00985962558069203	0.847759842391131	0.00112572191429696	0.1444	0.0682	0.0022	0.003	0.0065	0.0032	0.0024	0.0143	0.1405	0.0035	0.0043	0.0039	0.0988	0.0095	0.0074	0.0024	0.0031	0.1362	0.088	0.0038	0.0091	0.0034	0.026	0.0043	0.007	0.2016
11	rs76056847	37332171	1.27	0.0473888655537761	1.97	0.00985962558069203	0.853214930440338	0.00114306343409057	0.1444	0.0682	0.0022	0.003	0.0065	0.0032	0.0024	0.0143	0.1405	0.0035	0.0043	0.0039	0.0988	0.0095	0.0074	0.0024	0.0031	0.1362	0.088	0.0038	0.0091	0.0034	0.026	0.0043	0.007	0.2017
11	rs76220862	37335197	1.27	0.0473888655537761	1.97	0.00985962558069203	0.884216553408884	0.00109148697633928	0.1444	0.0681	0.0022	0.003	0.0065	0.0032	0.0024	0.0142	0.1403	0.0035	0.0043	0.0039	0.099	0.0095	0.0075	0.0024	0.0031	0.1361	0.088	0.0038	0.0092	0.0034	0.0259	0.0043	0.007	0.2017
11	rs78896402	37346838	1.27	0.0473888655537761	1.96	0.0115782121750397	0.984841424351419	0.000944775274673544	0.1445	0.0681	0.0023	0.0031	0.0066	0.0032	0.0024	0.0142	0.14	0.0035	0.0043	0.0039	0.0994	0.0095	0.0075	0.0025	0.0031	0.1357	0.088	0.0038	0.0092	0.0034	0.0258	0.0043	0.0069	0.2018
11	rs7104650	37350064	1.27	0.0473888655537761	1.97	0.00985962558069203	1.04659177895098	0.00110852984053648	0.1446	0.068	0.0023	0.0031	0.0066	0.0032	0.0024	0.0142	0.1399	0.0035	0.0042	0.0039	0.0996	0.0095	0.0076	0.0025	0.0031	0.1356	0.0881	0.0037	0.0093	0.0034	0.0257	0.0043	0.0069	0.2018
11	rs112027234	37354155	1.27	0.0473888655537761	1.97	0.00985962558069203	1.08002594047167	0.00086841496505	0.1446	0.068	0.0023	0.0031	0.0066	0.0032	0.0025	0.0141	0.1397	0.0034	0.0042	0.0039	0.0996	0.0095	0.0077	0.0025	0.0031	0.1355	0.0882	0.0037	0.0093	0.0034	0.0257	0.0043	0.0068	0.2019
11	rs117272913	37354180	1.27	0.0473888655537761	1.97	0.00985962558069203	1.08002594047167	0.000860979331724981	0.1446	0.068	0.0023	0.0031	0.0066	0.0032	0.0025	0.0141	0.1397	0.0034	0.0042	0.0039	0.0996	0.0095	0.0077	0.0026	0.0031	0.1355	0.0882	0.0037	0.0093	0.0034	0.0257	0.0043	0.0068	0.2019
11	rs79403976	37358972	1.27	0.0473888655537761	1.97	0.00985962558069203	1.16470335203458	0.000913792956729149	0.1448	0.068	0.0024	0.0032	0.0066	0.0033	0.0025	0.0142	0.1396	0.0034	0.0042	0.0039	0.0996	0.0095	0.0077	0.0026	0.0031	0.1353	0.0882	0.0037	0.0093	0.0033	0.0256	0.0043	0.0068	0.2019
11	rs11822340	37368308	1.27	0.0473888655537761	1.97	0.00985962558069203	1.21372261193187	0.0022304272980958	0.1449	0.0679	0.0025	0.0032	0.0066	0.0033	0.0025	0.0141	0.1394	0.0034	0.0042	0.0039	0.0997	0.0095	0.0078	0.0026	0.0031	0.1352	0.0883	0.0037	0.0093	0.0033	0.0256	0.0043	0.0068	0.202
11	rs1445472	37375581	1.27	0.0473888655537761	1.97	0.00985962558069203	1.19569740936121	0.00209366671479434	0.145	0.0679	0.0025	0.0032	0.0065	0.0033	0.0025	0.0141	0.1394	0.0034	0.0042	0.0038	0.0996	0.0095	0.0078	0.0027	0.0031	0.1352	0.0883	0.0037	0.0093	0.0033	0.0256	0.0043	0.0068	0.202
11	rs1373887	37391798	1.27	0.0473888655537761	1.97	0.00985962558069203	1.00316289995956	0.00417907186330334	0.1452	0.0679	0.0026	0.0033	0.0064	0.0031	0.0026	0.014	0.1393	0.0034	0.0042	0.0038	0.0996	0.0094	0.0076	0.0027	0.0031	0.1353	0.0884	0.0037	0.0092	0.0035	0.0255	0.0041	0.0067	0.2026
11	rs118151519	37394789	1.27	0.0473888655537761	1.97	0.00985962558069203	1.00032862630138	0.0029569681568497	0.1452	0.0678	0.0026	0.0033	0.0064	0.0031	0.0026	0.014	0.1393	0.0034	0.0042	0.0038	0.0996	0.0094	0.0076	0.0027	0.0031	0.1353	0.0885	0.0037	0.0092	0.0035	0.0255	0.0041	0.0067	0.2026
11	rs118063968	37401802	1.27	0.0473888655537761	1.97	0.00985962558069203	1.01600074538436	0.00520146073521423	0.1454	0.0677	0.0026	0.0033	0.0064	0.003	0.0026	0.014	0.1392	0.0033	0.0041	0.0038	0.0996	0.0093	0.0077	0.0027	0.0031	0.1353	0.0887	0.0037	0.0091	0.0035	0.0254	0.0041	0.0066	0.2027
11	rs74357715	37406356	1.27	0.0473888655537761	1.98	0.00836435616900225	1.02465395964669	0.00805413359388956	0.1456	0.0677	0.0026	0.0033	0.0064	0.003	0.0026	0.014	0.1391	0.0033	0.0041	0.0038	0.0996	0.0092	0.0077	0.0027	0.0031	0.1353	0.0889	0.0037	0.009	0.0036	0.0254	0.0041	0.0066	0.2028
11	rs78987108	37423347	1.27	0.0473888655537761	1.98	0.00836435616900225	1.03603467483801	0.00693683509615625	0.1457	0.0676	0.0026	0.0033	0.0064	0.0029	0.0027	0.014	0.1389	0.0033	0.0041	0.0038	0.0996	0.0092	0.0077	0.0027	0.0031	0.1353	0.0891	0.0037	0.0089	0.0036	0.0254	0.0041	0.0066	0.203
11	rs72959303	37423658	1.27	0.0473888655537761	1.98	0.00836435616900225	1.03620882064419	0.00696019720309229	0.1457	0.0676	0.0026	0.0033	0.0064	0.0029	0.0027	0.014	0.1389	0.0033	0.0041	0.0038	0.0996	0.0092	0.0077	0.0027	0.0031	0.1353	0.0891	0.0037	0.0089	0.0036	0.0254	0.0041	0.0066	0.203
11	rs116965603	37424199	1.27	0.0473888655537761	1.98	0.00836435616900225	1.0378637963052	0.00682064294683829	0.1457	0.0676	0.0026	0.0033	0.0064	0.0029	0.0027	0.014	0.139	0.0033	0.0041	0.0038	0.0996	0.0092	0.0077	0.0027	0.0031	0.1353	0.089	0.0037	0.0089	0.0036	0.0254	0.0041	0.0066	0.203
11	rs79528557	37428905	1.27	0.0473888655537761	1.98	0.00836435616900225	1.0366442369673	0.00719608533062762	0.1457	0.0676	0.0026	0.0033	0.0064	0.0029	0.0027	0.014	0.139	0.0033	0.0041	0.0038	0.0996	0.0092	0.0077	0.0027	0.0031	0.1353	0.089	0.0037	0.0089	0.0036	0.0254	0.0041	0.0066	0.203
11	rs12785622	37438894	1.27	0.0473888655537761	2.01	0.00498975991083376	1.03324995321535	0.00654598738260127	0.1458	0.0676	0.0026	0.0033	0.0064	0.0029	0.0027	0.014	0.139	0.0033	0.004	0.0038	0.0996	0.0092	0.0077	0.0027	0.0031	0.1353	0.0891	0.0036	0.0089	0.0036	0.0254	0.0041	0.0066	0.203
11	rs76528253	37463564	1.27	0.0473888655537761	2.01	0.00498975991083376	1.02742927808666	0.00736365905494674	0.1459	0.0675	0.0026	0.0033	0.0063	0.0029	0.0027	0.0139	0.1389	0.0032	0.004	0.0038	0.0996	0.0091	0.0077	0.0027	0.0031	0.1353	0.0893	0.0036	0.0089	0.0036	0.0254	0.0041	0.0066	0.2031
11	rs78996349	37465773	1.27	0.0473888655537761	2.01	0.00498975991083376	1.03020763981907	0.00888272903441235	0.1459	0.0675	0.0026	0.0033	0.0063	0.0029	0.0027	0.0139	0.1389	0.0032	0.004	0.0038	0.0996	0.0091	0.0077	0.0027	0.0031	0.1353	0.0893	0.0036	0.0088	0.0036	0.0254	0.0041	0.0066	0.2031
11	rs1445479	37467432	1.27	0.0473888655537761	2.01	0.00498975991083376	1.03281511457375	0.010665811130143	0.1459	0.0675	0.0026	0.0033	0.0063	0.0029	0.0027	0.0139	0.1389	0.0032	0.004	0.0038	0.0996	0.0091	0.0077	0.0027	0.0031	0.1353	0.0893	0.0036	0.0088	0.0036	0.0254	0.0041	0.0066	0.2031
11	rs79216621	37472247	1.27	0.0473888655537761	2.01	0.00498975991083376	1.02266108136351	0.00705405784933799	0.1459	0.0675	0.0026	0.0033	0.0063	0.0028	0.0027	0.0139	0.1389	0.0032	0.004	0.0038	0.0996	0.0091	0.0077	0.0027	0.0031	0.1353	0.0894	0.0036	0.0088	0.0036	0.0254	0.0041	0.0066	0.2031
11	rs10160522	37475104	1.27	0.0473888655537761	1.99	0.00706868122889997	1.01911246749476	0.00731557483406545	0.1459	0.0675	0.0026	0.0033	0.0063	0.0028	0.0027	0.0139	0.1389	0.0032	0.004	0.0038	0.0996	0.0091	0.0077	0.0027	0.0031	0.1353	0.0894	0.0036	0.0088	0.0036	0.0254	0.0041	0.0066	0.2032
11	rs79330588	37479899	1.27	0.0473888655537761	1.99	0.00706868122889997	0.996383286491205	0.00590675265888128	0.1459	0.0675	0.0026	0.0033	0.0063	0.0028	0.0027	0.0139	0.1388	0.0032	0.004	0.0039	0.0996	0.0091	0.0077	0.0027	0.0031	0.1353	0.0894	0.0036	0.0088	0.0036	0.0253	0.0041	0.0065	0.2032
11	rs78516719	37480132	1.27	0.0473888655537761	1.98	0.00836435616900225	0.99518379583029	0.00592821789984077	0.1459	0.0675	0.0026	0.0033	0.0063	0.0028	0.0027	0.0139	0.1388	0.0032	0.004	0.0039	0.0996	0.0091	0.0077	0.0027	0.0031	0.1353	0.0894	0.0036	0.0088	0.0036	0.0253	0.0041	0.0065	0.2032
11	rs11034171	37509065	1.27	0.0473888655537761	1.98	0.00836435616900225	0.64325387360166	0.00980913898164545	0.1466	0.0676	0.0027	0.0031	0.0066	0.0025	0.0027	0.0139	0.1369	0.0031	0.004	0.0047	0.099	0.01	0.0071	0.0027	0.0033	0.1345	0.0914	0.0036	0.0085	0.0036	0.0248	0.0042	0.0063	0.2038
11	rs7927659	37511945	1.27	0.0473888655537761	1.98	0.00836435616900225	0.620386047309385	0.0176414772162282	0.1467	0.0676	0.0028	0.0031	0.0066	0.0025	0.0025	0.0139	0.1367	0.0031	0.004	0.0048	0.0989	0.0101	0.007	0.0027	0.0033	0.1345	0.0916	0.0036	0.0085	0.0036	0.0248	0.0042	0.0063	0.2039
11	rs75907272	37513296	1.27	0.0473888655537761	1.98	0.00836435616900225	0.592763238066758	0.0138184409764091	0.1467	0.0676	0.0028	0.0031	0.0066	0.0024	0.0025	0.0139	0.1367	0.003	0.004	0.0048	0.099	0.0101	0.0069	0.0027	0.0033	0.1344	0.0917	0.0036	0.0084	0.0037	0.0247	0.0042	0.0063	0.2039
11	rs10742390	37516205	1.27	0.0473888655537761	1.98	0.00836435616900225	0.575525260194418	0.0190958769460637	0.1467	0.0676	0.0028	0.0031	0.0066	0.0023	0.0025	0.0139	0.1366	0.003	0.004	0.0049	0.0991	0.0102	0.0068	0.0027	0.0033	0.1343	0.0919	0.0036	0.0083	0.0037	0.0247	0.0043	0.0064	0.2039
11	rs79382998	37516247	1.27	0.0473888655537761	1.98	0.00836435616900225	0.574379990926549	0.0189012931176396	0.1467	0.0676	0.0028	0.0031	0.0066	0.0023	0.0025	0.0139	0.1366	0.003	0.004	0.0049	0.099	0.0102	0.0068	0.0027	0.0033	0.1343	0.0919	0.0036	0.0083	0.0037	0.0247	0.0043	0.0064	0.2039
11	rs80027235	37517662	1.27	0.0473888655537761	1.98	0.00836435616900225	0.555471385984717	0.0154604531783686	0.1467	0.0676	0.0028	0.0031	0.0066	0.0023	0.0025	0.0139	0.1366	0.003	0.004	0.0049	0.099	0.0102	0.0068	0.0027	0.0033	0.1343	0.092	0.0036	0.0083	0.0037	0.0247	0.0043	0.0064	0.2039
11	rs35487205	37528327	1.27	0.0473888655537761	1.98	0.00836435616900225	0.420984422000519	0.0170459991428332	0.1475	0.0684	0.0032	0.0032	0.0063	0.0019	0.002	0.0137	0.1336	0.003	0.0039	0.0048	0.0987	0.0111	0.006	0.0024	0.003	0.1345	0.0945	0.0037	0.0083	0.0037	0.0239	0.0044	0.0067	0.205
11	rs16930312	37531193	1.27	0.0473888655537761	1.98	0.00836435616900225	0.418322054566109	0.0155308614229182	0.1475	0.0684	0.0032	0.0032	0.0063	0.0019	0.002	0.0137	0.1336	0.003	0.0039	0.0048	0.0987	0.0111	0.006	0.0024	0.003	0.1345	0.0945	0.0037	0.0083	0.0037	0.0239	0.0044	0.0067	0.205
11	rs11512242	37538490	1.27	0.0473888655537761	1.98	0.00836435616900225	0.421448300999846	0.0173797190060175	0.1476	0.0684	0.0032	0.0032	0.0063	0.0019	0.002	0.0137	0.1336	0.003	0.0039	0.0048	0.0987	0.0111	0.006	0.0024	0.0029	0.1345	0.0946	0.0037	0.0083	0.0037	0.0238	0.0044	0.0067	0.205
11	rs72961251	37539857	1.27	0.0473888655537761	1.97	0.00985962558069203	0.419594311045789	0.0181707512241324	0.1476	0.0684	0.0032	0.0032	0.0063	0.0019	0.002	0.0137	0.1336	0.003	0.0039	0.0048	0.0987	0.0111	0.006	0.0024	0.0029	0.1345	0.0946	0.0037	0.0083	0.0037	0.0239	0.0044	0.0067	0.205
11	rs74880076	37546508	1.27	0.0473888655537761	1.97	0.00985962558069203	0.420057426966365	0.0209722724199734	0.1476	0.0685	0.0031	0.0032	0.0062	0.0019	0.002	0.0137	0.1335	0.003	0.0038	0.0048	0.0987	0.0112	0.006	0.0024	0.0029	0.1346	0.0947	0.0037	0.0083	0.0037	0.0239	0.0043	0.0067	0.205
11	rs77515854	37552516	1.27	0.0473888655537761	1.97	0.00985962558069203	0.417109424248297	0.0206468682382012	0.1476	0.0685	0.0031	0.0032	0.0062	0.0019	0.002	0.0137	0.1334	0.003	0.0038	0.0048	0.0987	0.0112	0.0059	0.0024	0.0029	0.1348	0.0948	0.0037	0.0083	0.0037	0.0239	0.0043	0.0067	0.2049
11	rs55909272	37564795	1.27	0.0473888655537761	1.97	0.00985962558069203	0.43772562042051	0.0343351618345971	0.1478	0.0685	0.003	0.0032	0.0062	0.0018	0.0019	0.0136	0.1332	0.0029	0.0038	0.0048	0.0987	0.0112	0.0059	0.0024	0.0028	0.135	0.0951	0.0036	0.0082	0.0037	0.0238	0.0044	0.0067	0.205
11	rs117491842	37568840	1.27	0.0473888655537761	1.97	0.00985962558069203	0.441991086264194	0.0404895755339638	0.1478	0.0685	0.003	0.0032	0.0062	0.0019	0.0019	0.0136	0.1332	0.0029	0.0038	0.0048	0.0987	0.0112	0.0059	0.0024	0.0028	0.135	0.0951	0.0036	0.0082	0.0037	0.0238	0.0044	0.0067	0.205
11	rs10836754	37569819	1.27	0.0473888655537761	1.97	0.00985962558069203	0.448666764833151	0.0450967811091947	0.1478	0.0686	0.003	0.0032	0.0062	0.0019	0.0019	0.0136	0.1332	0.0029	0.0038	0.0048	0.0987	0.0112	0.0059	0.0024	0.0028	0.135	0.0952	0.0036	0.0081	0.0037	0.024	0.0044	0.0066	0.205
11	rs2077888	37579480	1.27	0.0473888655537761	1.97	0.00985962558069203	0.431013767594107	0.036054001570451	0.1485	0.069	0.0028	0.003	0.006	0.0016	0.0017	0.0137	0.1327	0.0029	0.0039	0.0047	0.0983	0.0115	0.0055	0.0025	0.0023	0.135	0.0961	0.0036	0.008	0.0036	0.0239	0.0042	0.0067	0.2059
11	rs79494111	37589275	1.27	0.0473888655537761	1.96	0.0115782121750397	0.427034663733868	0.0384593419743083	0.1488	0.0689	0.0027	0.0029	0.006	0.0015	0.0017	0.0138	0.1324	0.0029	0.0038	0.0046	0.0982	0.0115	0.0055	0.0025	0.0022	0.1352	0.0963	0.0036	0.0079	0.0036	0.0239	0.0042	0.0067	0.2059
11	rs10742396	37599496	1.27	0.0473888655537761	1.96	0.0115782121750397	0.434834415022231	0.0395509206262521	0.1491	0.0689	0.0027	0.0029	0.006	0.0015	0.0016	0.0138	0.1322	0.0029	0.0038	0.0046	0.0982	0.0115	0.0055	0.0025	0.0022	0.1353	0.0965	0.0036	0.0079	0.0036	0.0239	0.0042	0.0067	0.206
11	rs72965236	37613647	1.27	0.0473888655537761	1.97	0.00985962558069203	0.421796377100931	0.0350596779307638	0.1491	0.0689	0.0027	0.0029	0.0057	0.0015	0.0016	0.0139	0.1321	0.0029	0.0038	0.0045	0.0979	0.0115	0.0056	0.0025	0.0022	0.1353	0.0966	0.0036	0.008	0.0036	0.024	0.0042	0.0067	0.2061
11	rs10768295	37616826	1.27	0.0473888655537761	1.96	0.0115782121750397	0.408670226023518	0.038242683594239	0.1491	0.0689	0.0027	0.0028	0.0057	0.0015	0.0016	0.0139	0.1321	0.0029	0.0038	0.0045	0.0979	0.0115	0.0055	0.0025	0.0022	0.1355	0.0966	0.0036	0.008	0.0036	0.024	0.0042	0.0067	0.2061
11	rs4509729	37629537	1.27	0.0473888655537761	1.96	0.0115782121750397	0.420578736481635	0.0332106743263381	0.149	0.0688	0.0027	0.0029	0.0057	0.0015	0.0017	0.0139	0.1319	0.0029	0.0037	0.0044	0.0983	0.0114	0.0055	0.0025	0.0023	0.1355	0.0966	0.0036	0.008	0.0036	0.024	0.0041	0.0067	0.206
11	rs78588928	37630643	1.27	0.0473888655537761	1.96	0.0115782121750397	0.420520797303645	0.0327556241814075	0.149	0.0688	0.0027	0.0029	0.0057	0.0015	0.0017	0.0139	0.1319	0.0029	0.0037	0.0044	0.0983	0.0114	0.0055	0.0025	0.0023	0.1355	0.0966	0.0036	0.008	0.0036	0.024	0.0041	0.0067	0.206
11	rs78906012	37635040	1.27	0.0473888655537761	1.96	0.0115782121750397	0.42872939615072	0.0300864075454566	0.1492	0.0689	0.0027	0.0029	0.0057	0.0015	0.0017	0.014	0.1319	0.0029	0.0037	0.0043	0.0982	0.0114	0.0055	0.0025	0.0023	0.1354	0.0967	0.0036	0.008	0.0036	0.0239	0.0041	0.0067	0.2061
11	rs117192730	37645850	1.27	0.0473888655537761	1.96	0.0115782121750397	0.44759056730448	0.0321034439921945	0.1493	0.0689	0.0027	0.0028	0.0058	0.0015	0.0016	0.0141	0.1319	0.0029	0.0037	0.0043	0.098	0.0114	0.0056	0.0025	0.0023	0.1352	0.0968	0.0036	0.008	0.0035	0.0239	0.0041	0.0067	0.2062
11	rs1563986	37645928	1.27	0.0473888655537761	1.95	0.0135455391204581	0.44759056730448	0.0321533966589417	0.1493	0.0689	0.0027	0.0028	0.0058	0.0015	0.0016	0.0141	0.1319	0.0029	0.0037	0.0043	0.098	0.0114	0.0056	0.0025	0.0023	0.1352	0.0968	0.0036	0.008	0.0035	0.0239	0.0041	0.0067	0.2062
11	rs11034300	37655212	1.27	0.0473888655537761	1.96	0.0115782121750397	0.43501115540619	0.0319538013725012	0.1495	0.0691	0.0026	0.0027	0.0059	0.0014	0.0016	0.0141	0.1318	0.0029	0.0037	0.0043	0.0981	0.0114	0.0055	0.0024	0.0023	0.1351	0.0972	0.0036	0.008	0.0035	0.0238	0.0041	0.0067	0.206
11	rs35550498	37657785	1.27	0.0473888655537761	1.95	0.0135455391204581	0.434186670872733	0.0328060424455138	0.1496	0.0691	0.0026	0.0027	0.0059	0.0014	0.0016	0.0141	0.1317	0.0029	0.0037	0.0043	0.0982	0.0114	0.0055	0.0024	0.0023	0.1352	0.0972	0.0036	0.008	0.0035	0.0238	0.0041	0.0067	0.2057
11	rs117022836	37672585	1.27	0.0473888655537761	1.95	0.0135455391204581	0.426159385227382	0.0511472113061697	0.15	0.0697	0.0026	0.0027	0.0058	0.0013	0.0016	0.014	0.1315	0.0029	0.0036	0.0042	0.0986	0.0112	0.0054	0.002	0.0022	0.1355	0.0979	0.0035	0.0079	0.0035	0.0237	0.0041	0.0068	0.2051
11	rs11034344	37679472	1.27	0.0473888655537761	1.95	0.0135455391204581	0.431307070824743	0.0641568089496956	0.15	0.0698	0.0026	0.0026	0.0058	0.0013	0.0016	0.014	0.1315	0.0029	0.0036	0.0042	0.0986	0.0112	0.0054	0.0019	0.0022	0.1355	0.0979	0.0035	0.0079	0.0035	0.0237	0.0041	0.0068	0.2051
11	rs11034366	37683947	1.27	0.0473888655537761	1.95	0.0135455391204581	0.528670822288332	0.0761157920833488	0.1501	0.0698	0.0026	0.0026	0.0056	0.0012	0.0014	0.014	0.1319	0.003	0.0035	0.004	0.0991	0.0112	0.0058	0.0019	0.0023	0.1354	0.0977	0.0035	0.0078	0.0034	0.0237	0.004	0.0067	0.2053
11	rs78743709	37685262	1.27	0.0473888655537761	1.94	0.0157887033265428	0.527117665016773	0.0690480901970368	0.1502	0.0697	0.0025	0.0025	0.0056	0.0012	0.0014	0.014	0.1319	0.0029	0.0035	0.004	0.0993	0.0111	0.0057	0.0017	0.0023	0.1356	0.0978	0.0034	0.0078	0.0034	0.0236	0.004	0.0067	0.2051
11	rs10836842	37687738	1.27	0.0473888655537761	1.94	0.0157887033265428	0.598378609958516	0.0841447710698921	0.1508	0.0698	0.0024	0.0025	0.0057	0.0012	0.0014	0.014	0.1318	0.0029	0.0035	0.0042	0.0994	0.0109	0.0056	0.0012	0.0023	0.1363	0.0982	0.0032	0.0077	0.0034	0.0236	0.004	0.0068	0.2049
11	rs10160284	37688416	1.27	0.0473888655537761	1.94	0.0157887033265428	0.592558262355943	0.0912380688461112	0.1508	0.07	0.0024	0.0025	0.0057	0.0012	0.0014	0.014	0.1318	0.0029	0.0035	0.0042	0.0994	0.0108	0.0056	0.0011	0.0023	0.1363	0.0982	0.0032	0.0077	0.0034	0.0236	0.004	0.0068	0.2049
11	rs10437632	37692027	1.27	0.0473888655537761	1.95	0.0135455391204581	0.569943741502414	0.0871236644848596	0.1508	0.07	0.0025	0.0025	0.0057	0.0012	0.0014	0.0139	0.1319	0.0029	0.0035	0.0042	0.0996	0.0108	0.0055	0.0011	0.0023	0.1363	0.098	0.0031	0.0077	0.0035	0.0236	0.004	0.0068	0.2048
11	rs973994	37696609	1.27	0.0473888655537761	1.95	0.0135455391204581	0.533668508329282	0.0835388748898197	0.1508	0.0698	0.0025	0.0025	0.0057	0.0012	0.0014	0.0139	0.132	0.0029	0.0035	0.0042	0.0996	0.0108	0.0055	0.0011	0.0023	0.1363	0.0981	0.0031	0.0077	0.0035	0.0236	0.004	0.0068	0.2048
11	rs77066959	37699228	1.27	0.0473888655537761	1.94	0.0157887033265428	0.504525055138963	0.0852855725396139	0.1507	0.0697	0.0024	0.0025	0.0056	0.0012	0.0014	0.0139	0.132	0.003	0.0035	0.0043	0.0997	0.0109	0.0054	0.0011	0.0022	0.1364	0.0981	0.0031	0.0076	0.0035	0.0236	0.004	0.0068	0.2047
11	rs117810402	37703792	1.27	0.0473888655537761	1.94	0.0157887033265428	0.358630279535221	0.0925737372595318	0.1502	0.069	0.0024	0.0023	0.0055	0.0013	0.0015	0.0139	0.1319	0.0031	0.0035	0.0046	0.1001	0.011	0.0049	0.0011	0.0021	0.1369	0.098	0.0032	0.008	0.0038	0.0239	0.0041	0.0068	0.2044
11	rs117892560	37709792	1.27	0.0473888655537761	1.95	0.0135455391204581	0.341057206226674	0.0843724367190833	0.1501	0.0688	0.0024	0.0023	0.0054	0.0013	0.0015	0.0139	0.1319	0.0032	0.0034	0.0047	0.1001	0.0111	0.0048	0.0011	0.0021	0.137	0.098	0.0032	0.008	0.0039	0.024	0.0041	0.0068	0.2044
11	rs11034380	37711832	1.27	0.0473888655537761	1.94	0.0157887033265428	0.325718781977659	0.0806105214512356	0.1501	0.0688	0.0024	0.0023	0.0054	0.0013	0.0015	0.0139	0.1319	0.0032	0.0034	0.0046	0.1001	0.0111	0.0047	0.0012	0.0021	0.1371	0.098	0.0032	0.0081	0.0038	0.024	0.0041	0.0068	0.2044
11	rs112772579	37713222	1.27	0.0473888655537761	1.94	0.0157887033265428	0.322169178893118	0.0748819943490468	0.1501	0.0687	0.0023	0.0023	0.0054	0.0013	0.0015	0.0139	0.1319	0.0032	0.0034	0.0046	0.1001	0.0111	0.0047	0.0012	0.0021	0.1371	0.098	0.0032	0.0081	0.0038	0.024	0.0041	0.0068	0.2044
11	rs17590080	37714485	1.27	0.0473888655537761	1.93	0.0183364304120797	0.319646219511978	0.0735846631205434	0.1501	0.0687	0.0023	0.0023	0.0054	0.0013	0.0015	0.0139	0.1319	0.0032	0.0034	0.0046	0.1001	0.0111	0.0047	0.0012	0.0021	0.1371	0.0979	0.0032	0.0081	0.0038	0.024	0.004	0.0068	0.2044
11	rs11034389	37731996	1.27	0.0473888655537761	1.93	0.0183364304120797	0.295811760377835	0.070100603587163	0.1503	0.0683	0.0023	0.0022	0.0054	0.0013	0.0015	0.014	0.1321	0.0031	0.0034	0.0046	0.1004	0.011	0.0043	0.0012	0.0021	0.1376	0.0978	0.0032	0.0082	0.0038	0.024	0.0037	0.0068	0.2048
11	rs117138871	37734882	1.27	0.0473888655537761	1.93	0.0183364304120797	0.291766452039459	0.0691880425746781	0.1503	0.0683	0.0023	0.0022	0.0054	0.0013	0.0015	0.014	0.1321	0.0031	0.0034	0.0046	0.1003	0.011	0.0043	0.0012	0.0021	0.1376	0.0978	0.0032	0.0082	0.0038	0.024	0.0037	0.0068	0.2048
11	rs7941009	37739567	1.27	0.0473888655537761	1.93	0.0183364304120797	0.286751582382704	0.0694683009812327	0.1502	0.0683	0.0023	0.0022	0.0054	0.0013	0.0015	0.014	0.1323	0.0031	0.0034	0.0046	0.1002	0.011	0.0043	0.0012	0.0021	0.1376	0.0979	0.0032	0.0082	0.0038	0.024	0.0037	0.0068	0.2048
11	rs112354748	37757589	1.27	0.0473888655537761	1.93	0.0183364304120797	0.28452188770013	0.0653825876454319	0.1502	0.0683	0.0023	0.0022	0.0054	0.0013	0.0015	0.014	0.1323	0.0031	0.0034	0.0046	0.1002	0.011	0.0042	0.0012	0.0021	0.1376	0.0979	0.0032	0.0082	0.0038	0.024	0.0037	0.0068	0.2048
11	rs79464138	37772417	1.27	0.0473888655537761	1.93	0.0183364304120797	0.29028104017216	0.0565588846410579	0.1508	0.0676	0.0021	0.0022	0.0054	0.0014	0.0017	0.0138	0.1325	0.003	0.0033	0.0044	0.1001	0.0111	0.0036	0.0013	0.0022	0.1376	0.0989	0.0032	0.0083	0.0036	0.0244	0.0033	0.0067	0.2048
11	rs11034413	37782574	1.27	0.0473888655537761	1.93	0.0183364304120797	0.286181412843187	0.0588934940657599	0.1508	0.0676	0.0021	0.0022	0.0054	0.0014	0.0017	0.0138	0.1327	0.003	0.0033	0.0044	0.1001	0.0111	0.0035	0.0013	0.0022	0.1376	0.0989	0.0032	0.0083	0.0036	0.0244	0.0033	0.0067	0.2048
11	rs78567632	37783503	1.27	0.0473888655537761	1.93	0.0183364304120797	0.286418909686004	0.0587627352439238	0.1508	0.0676	0.0021	0.0022	0.0054	0.0014	0.0017	0.0138	0.1327	0.003	0.0033	0.0044	0.1001	0.0111	0.0035	0.0013	0.0022	0.1375	0.0989	0.0032	0.0083	0.0036	0.0244	0.0033	0.0067	0.2048
11	rs76218902	37790594	1.27	0.0473888655537761	1.93	0.0183364304120797	0.292294505992055	0.0680022136518628	0.151	0.0676	0.002	0.0022	0.0054	0.0014	0.0016	0.0138	0.1327	0.003	0.0033	0.0044	0.1002	0.0111	0.0035	0.0013	0.0021	0.1373	0.0993	0.0032	0.0083	0.0036	0.0244	0.0033	0.0067	0.2049
11	rs292804	37791559	1.27	0.0473888655537761	1.94	0.0157887033265428	0.292390570506471	0.0689781582488729	0.151	0.0676	0.002	0.0022	0.0054	0.0014	0.0016	0.0138	0.1327	0.003	0.0033	0.0044	0.1002	0.0111	0.0035	0.0013	0.0021	0.1373	0.0993	0.0032	0.0083	0.0036	0.0244	0.0033	0.0067	0.2049
11	rs10836867	37813935	1.27	0.0473888655537761	1.93	0.0183364304120797	0.287703214195629	0.0682804632597533	0.151	0.0676	0.002	0.0021	0.0054	0.0014	0.0015	0.0137	0.1327	0.003	0.0034	0.0044	0.1002	0.0111	0.0033	0.0013	0.0021	0.1371	0.0994	0.0032	0.0083	0.0036	0.0245	0.0033	0.0067	0.2049
11	rs72962226	37815906	1.27	0.0473888655537761	1.93	0.0183364304120797	0.287655592556518	0.069398192197637	0.151	0.0676	0.002	0.0021	0.0054	0.0014	0.0015	0.0137	0.1327	0.003	0.0034	0.0044	0.1002	0.0111	0.0033	0.0013	0.0021	0.1371	0.0994	0.0032	0.0083	0.0036	0.0245	0.0033	0.0067	0.2049
11	rs12801532	37819166	1.27	0.0473888655537761	1.91	0.0244682236684294	0.287274771196386	0.0703118997827638	0.1511	0.0676	0.002	0.0021	0.0054	0.0014	0.0015	0.0137	0.1327	0.003	0.0034	0.0044	0.1002	0.0111	0.0033	0.0013	0.0021	0.1371	0.0994	0.0032	0.0083	0.0036	0.0245	0.0033	0.0067	0.2049
11	rs72962236	37825693	1.27	0.0473888655537761	1.91	0.0244682236684294	0.289086074996944	0.0691880425746781	0.1511	0.0676	0.002	0.0021	0.0054	0.0014	0.0015	0.0137	0.1326	0.003	0.0034	0.0044	0.1003	0.0111	0.0033	0.0013	0.0021	0.1371	0.0995	0.0032	0.0083	0.0036	0.0245	0.0033	0.0067	0.2049
11	rs74750463	37835216	1.27	0.0473888655537761	1.91	0.0244682236684294	0.288751956545341	0.0689781582488729	0.1511	0.0676	0.002	0.0021	0.0054	0.0014	0.0015	0.0137	0.1326	0.003	0.0034	0.0044	0.1003	0.0111	0.0033	0.0013	0.0021	0.1371	0.0995	0.0032	0.0083	0.0036	0.0245	0.0033	0.0067	0.2049
11	rs61539047	37842263	1.27	0.0473888655537761	1.91	0.0244682236684294	0.324804082771048	0.084220632096698	0.1506	0.0675	0.002	0.0021	0.0053	0.0017	0.0016	0.0133	0.1325	0.0032	0.0035	0.0041	0.1002	0.0109	0.003	0.0015	0.0024	0.133	0.1021	0.003	0.0081	0.0036	0.0263	0.003	0.0062	0.2069
11	rs16930618	37845370	1.26	0.0558850734446599	1.91	0.0244682236684294	0.390709988569102	0.0789034504929872	0.1502	0.0673	0.002	0.0021	0.0053	0.0019	0.0017	0.0128	0.1316	0.0032	0.0035	0.0042	0.0993	0.0108	0.0027	0.0016	0.0025	0.1335	0.1021	0.0031	0.0082	0.0036	0.0266	0.0029	0.0061	0.2084
11	rs78204104	37852546	1.26	0.0558850734446599	1.91	0.0244682236684294	0.631667178636294	0.200098280091816	0.1496	0.0672	0.002	0.002	0.0053	0.0019	0.0016	0.0129	0.1307	0.0032	0.0035	0.0042	0.098	0.0106	0.0027	0.0016	0.0023	0.1322	0.1025	0.0031	0.0082	0.0037	0.0322	0.0029	0.0061	0.2072
11	rs75276169	37858934	1.25	0.0655389160366862	1.92	0.0212190116555535	0.876808267205993	0.348804755570169	0.1492	0.0672	0.002	0.0019	0.0053	0.0019	0.0015	0.0129	0.1303	0.0032	0.0035	0.0042	0.0977	0.0105	0.0027	0.0016	0.0023	0.1316	0.1026	0.0031	0.0082	0.0037	0.0349	0.0029	0.0061	0.2065
11	rs10768334	37862418	1.23	0.0887081089854507	1.92	0.0212190116555535	2.4937925585114	1.44472796220918	0.1481	0.0674	0.002	0.0018	0.0053	0.0019	0.0014	0.013	0.129	0.0032	0.0035	0.0042	0.0966	0.0102	0.0027	0.0016	0.0021	0.1296	0.1028	0.0031	0.0081	0.0037	0.043	0.0029	0.006	0.2044
11	rs117067464	37873841	1.24	0.0764474044013007	1.91	0.0244682236684294	2.43866434558986	1.34808714334989	0.1482	0.0671	0.002	0.0018	0.0053	0.0019	0.0015	0.0128	0.129	0.0033	0.0035	0.0042	0.0968	0.0103	0.0027	0.0016	0.0022	0.1296	0.103	0.0031	0.0082	0.0037	0.0427	0.0029	0.0059	0.2045
11	rs76349115	37874568	1.23	0.0887081089854507	1.91	0.0244682236684294	2.43688862396544	1.35197191374274	0.1482	0.0671	0.002	0.0018	0.0053	0.0019	0.0015	0.0128	0.1291	0.0033	0.0035	0.0042	0.0968	0.0103	0.0027	0.0016	0.0022	0.1296	0.1031	0.0031	0.0082	0.0037	0.0427	0.0029	0.0059	0.2043
11	rs72962290	37879405	1.24	0.0764474044013007	1.91	0.0244682236684294	2.38310128244974	1.26360873117777	0.1483	0.0667	0.002	0.0017	0.0053	0.002	0.0015	0.0125	0.1291	0.0033	0.0035	0.0042	0.0969	0.0103	0.0027	0.0017	0.0023	0.1296	0.1034	0.0031	0.0084	0.0036	0.0423	0.0029	0.0059	0.2045
11	rs10836880	37884157	1.24	0.0764474044013007	1.91	0.0244682236684294	2.35822421051449	1.24576030654007	0.1482	0.0665	0.002	0.0017	0.0053	0.002	0.0015	0.0124	0.1292	0.0033	0.0035	0.0042	0.097	0.0103	0.0027	0.0017	0.0023	0.1296	0.1036	0.0031	0.0084	0.0036	0.0421	0.0029	0.0058	0.2045
11	rs963124	37884359	1.24	0.0764474044013007	1.9	0.0281172319502089	2.35927863148995	1.24892643129911	0.1482	0.0665	0.002	0.0017	0.0053	0.002	0.0015	0.0124	0.1292	0.0033	0.0035	0.0042	0.097	0.0103	0.0027	0.0017	0.0023	0.1296	0.1037	0.0031	0.0084	0.0037	0.0421	0.0029	0.0058	0.2045
11	rs2618307	37886953	1.24	0.0764474044013007	1.9	0.0281172319502089	2.34441342221391	1.25492922966103	0.1483	0.0665	0.002	0.0017	0.0053	0.002	0.0015	0.0124	0.1291	0.0033	0.0035	0.0042	0.0969	0.0103	0.0027	0.0017	0.0023	0.1297	0.1034	0.0033	0.0084	0.0037	0.0421	0.0028	0.0059	0.2044
11	rs10836884	37892748	1.24	0.0764474044013007	1.9	0.0281172319502089	2.43286515710022	1.18158182049418	0.1485	0.0665	0.0021	0.0017	0.0053	0.002	0.0017	0.0122	0.1285	0.0033	0.0035	0.0043	0.0971	0.0104	0.0027	0.0017	0.0023	0.1296	0.1035	0.0032	0.0085	0.0037	0.042	0.0028	0.0059	0.2045
11	rs12785419	37896209	1.24	0.0764474044013007	1.89	0.0322004798625665	2.40723523209629	1.15128204211261	0.1485	0.0665	0.0021	0.0017	0.0053	0.002	0.0017	0.0122	0.1285	0.0033	0.0035	0.0043	0.097	0.0104	0.0027	0.0017	0.0023	0.1295	0.1035	0.0032	0.0085	0.0037	0.0419	0.0028	0.0059	0.2045
11	rs117517142	37902054	1.24	0.0764474044013007	1.89	0.0322004798625665	2.37288230203768	1.09958261127868	0.1485	0.0665	0.0021	0.0018	0.0053	0.002	0.0017	0.0122	0.1286	0.0033	0.0035	0.0043	0.097	0.0104	0.0027	0.0017	0.0024	0.1294	0.1036	0.0032	0.0085	0.0037	0.0417	0.0028	0.0059	0.2045
11	rs72964233	37903193	1.24	0.0764474044013007	1.89	0.0322004798625665	2.37018305465126	1.08770185971432	0.1485	0.0665	0.0021	0.0018	0.0053	0.002	0.0017	0.0122	0.1286	0.0033	0.0035	0.0043	0.097	0.0104	0.0027	0.0017	0.0024	0.1294	0.1036	0.0032	0.0085	0.0037	0.0417	0.0028	0.0059	0.2046
11	rs11034478	37910328	1.24	0.0764474044013007	1.9	0.0281172319502089	2.28594864553985	0.981573643501674	0.1486	0.0666	0.0022	0.0018	0.0053	0.0021	0.0018	0.012	0.1287	0.0033	0.0035	0.0043	0.0968	0.0104	0.0027	0.0018	0.0024	0.1291	0.1039	0.0032	0.0084	0.0037	0.0414	0.0028	0.0059	0.2047
11	rs72964255	37920112	1.24	0.0764474044013007	1.89	0.0322004798625665	2.24788929846257	0.907834317882489	0.1485	0.0665	0.0022	0.002	0.0054	0.0022	0.0019	0.012	0.1288	0.0033	0.0035	0.0043	0.0968	0.0104	0.0026	0.0019	0.0026	0.1288	0.1039	0.0033	0.0084	0.0037	0.0412	0.0028	0.0059	0.2046
11	rs1478760	37939367	1.24	0.0764474044013007	1.89	0.0322004798625665	2.20831553320344	0.770239756616407	0.1485	0.0664	0.0022	0.0022	0.0053	0.0025	0.0022	0.0118	0.1288	0.0032	0.0035	0.0043	0.0969	0.0104	0.0025	0.002	0.0029	0.1284	0.1043	0.0033	0.0084	0.0038	0.0405	0.0027	0.0059	0.2047
11	rs1478762	37944909	1.24	0.0764474044013007	1.89	0.0322004798625665	2.18987239893001	0.751779704229855	0.1482	0.0664	0.0023	0.0022	0.0056	0.0025	0.0022	0.0118	0.1287	0.0032	0.0036	0.0043	0.0969	0.0105	0.0026	0.002	0.0029	0.1282	0.1041	0.0034	0.0084	0.0039	0.0405	0.0027	0.006	0.2043
11	rs117395349	37948109	1.24	0.0764474044013007	1.88	0.0367535648830228	2.17924182312278	0.736120809772558	0.1481	0.0663	0.0023	0.0022	0.0057	0.0025	0.0022	0.0118	0.1287	0.0033	0.0037	0.0043	0.0969	0.0106	0.0027	0.002	0.0029	0.1281	0.1041	0.0035	0.0084	0.004	0.0405	0.0027	0.006	0.2041
11	rs11034519	37948190	1.24	0.0764474044013007	1.88	0.0367535648830228	2.17341930131123	0.735970595055926	0.1481	0.0664	0.0023	0.0022	0.0057	0.0025	0.0022	0.0118	0.1287	0.0033	0.0037	0.0043	0.0969	0.0106	0.0027	0.002	0.0029	0.1282	0.104	0.0035	0.0084	0.004	0.0405	0.0027	0.006	0.2041
11	rs118163238	37948656	1.24	0.0764474044013007	1.88	0.0367535648830228	2.17147958811751	0.730717337829811	0.1481	0.0664	0.0023	0.0022	0.0057	0.0025	0.0022	0.0118	0.1287	0.0033	0.0037	0.0043	0.0969	0.0106	0.0027	0.002	0.0029	0.1282	0.104	0.0035	0.0084	0.004	0.0405	0.0027	0.006	0.2041
11	rs2618290	37950769	1.24	0.0764474044013007	1.88	0.0367535648830228	2.16338453649076	0.720833874072208	0.1481	0.0664	0.0023	0.0022	0.0057	0.0025	0.0022	0.0118	0.1287	0.0033	0.0037	0.0043	0.0969	0.0106	0.0027	0.002	0.0029	0.1281	0.104	0.0035	0.0084	0.004	0.0404	0.0027	0.006	0.204
11	rs7927162	37968795	1.24	0.0764474044013007	1.85	0.0536022520271762	1.50987133381126	0.306465094689574	0.1488	0.066	0.0027	0.0027	0.006	0.0027	0.0025	0.0114	0.1284	0.0034	0.0038	0.0044	0.0966	0.0109	0.003	0.0024	0.0033	0.1259	0.1048	0.0035	0.0085	0.0042	0.0368	0.0029	0.0065	0.2054
11	rs10768345	37987327	1.25	0.0655389160366862	1.85	0.0536022520271762	1.2249600229343	0.203767785973492	0.1492	0.0661	0.0029	0.0027	0.0061	0.0028	0.0026	0.0114	0.1286	0.0037	0.0039	0.0046	0.0966	0.0111	0.003	0.0025	0.0034	0.1248	0.1049	0.0036	0.0085	0.0042	0.0347	0.003	0.0067	0.2057
11	rs78520856	37993883	1.25	0.0655389160366862	1.85	0.0536022520271762	1.18695395648533	0.170580301813617	0.1492	0.0661	0.0029	0.0027	0.0061	0.0028	0.0026	0.0115	0.1285	0.0038	0.0039	0.0046	0.0965	0.0111	0.003	0.0025	0.0034	0.1247	0.1049	0.0036	0.0085	0.0042	0.0346	0.003	0.0067	0.2059
11	rs1488528	37996427	1.25	0.0655389160366862	1.84	0.0604088827715036	1.09796997222528	0.181485307142046	0.149	0.0664	0.0028	0.0028	0.0061	0.0028	0.0026	0.0115	0.1285	0.0039	0.0039	0.0046	0.0963	0.0111	0.003	0.0025	0.0034	0.1246	0.1049	0.0036	0.0084	0.0043	0.034	0.0031	0.0068	0.2065
11	rs4322363	38004777	1.25	0.0655389160366862	1.84	0.0604088827715036	1.06624923828827	0.178762325085799	0.149	0.0665	0.0028	0.0028	0.0061	0.0028	0.0026	0.0116	0.1285	0.0039	0.0039	0.0046	0.0962	0.0111	0.003	0.0026	0.0034	0.1245	0.1049	0.0036	0.0084	0.0043	0.0337	0.0031	0.0068	0.2067
11	rs116844239	38017900	1.25	0.0655389160366862	1.84	0.0604088827715036	1.10109106698821	0.155676690275074	0.1486	0.0664	0.0028	0.0031	0.0061	0.003	0.0026	0.0116	0.1284	0.0039	0.0039	0.0046	0.0968	0.0111	0.003	0.0026	0.0036	0.1243	0.1049	0.0036	0.0084	0.0043	0.0336	0.0031	0.0068	0.2062
11	rs76114525	38036272	1.25	0.0655389160366862	1.84	0.0604088827715036	0.731662336182737	0.102709789909883	0.1486	0.0669	0.0029	0.0035	0.0062	0.003	0.0025	0.0114	0.1304	0.0039	0.0041	0.0045	0.0964	0.0109	0.0029	0.0026	0.0038	0.1248	0.1045	0.0035	0.0084	0.0044	0.0295	0.0033	0.0074	0.2073
11	rs11034562	38040340	1.25	0.0655389160366862	1.84	0.0604088827715036	0.736177848523476	0.115388302334708	0.1486	0.0669	0.0029	0.0035	0.0062	0.003	0.0025	0.0114	0.1304	0.0039	0.0041	0.0045	0.0964	0.0109	0.0029	0.0026	0.0038	0.1248	0.1045	0.0035	0.0084	0.0044	0.0294	0.0033	0.0074	0.2073
11	rs821029	38055129	1.25	0.0655389160366862	1.85	0.0536022520271762	0.734069084811196	0.13032226683604	0.1487	0.0669	0.0029	0.0035	0.0062	0.003	0.0025	0.0114	0.1305	0.0039	0.0041	0.0045	0.0963	0.0109	0.0029	0.0026	0.0038	0.1248	0.1043	0.0035	0.0084	0.0044	0.0293	0.0034	0.0074	0.2074
11	rs78433665	38057319	1.25	0.0655389160366862	1.85	0.0536022520271762	0.72184612719714	0.117455045604704	0.1487	0.0669	0.0029	0.0035	0.0062	0.0031	0.0025	0.0114	0.1305	0.0039	0.0041	0.0045	0.0963	0.0109	0.0029	0.0026	0.0038	0.1247	0.1042	0.0035	0.0084	0.0044	0.0293	0.0034	0.0074	0.2074
11	rs72954365	38059272	1.25	0.0655389160366862	1.84	0.0604088827715036	0.71938259399676	0.112059669825211	0.1487	0.0669	0.0029	0.0035	0.0062	0.0031	0.0025	0.0114	0.1305	0.0039	0.0041	0.0045	0.0963	0.0109	0.0029	0.0026	0.0038	0.1247	0.1042	0.0035	0.0084	0.0044	0.0293	0.0034	0.0074	0.2074
11	rs1679403	38076843	1.25	0.0655389160366862	1.84	0.0604088827715036	0.712088664165121	0.144703912858457	0.149	0.067	0.0029	0.0035	0.0062	0.0032	0.0026	0.0114	0.1306	0.0039	0.0041	0.0045	0.0966	0.0108	0.0029	0.0026	0.0038	0.1241	0.1039	0.0035	0.0084	0.0044	0.0289	0.0035	0.0074	0.2076
11	rs72957946	38082447	1.25	0.0655389160366862	1.84	0.0604088827715036	0.690918326435152	0.110198422038498	0.149	0.067	0.003	0.0035	0.0062	0.0032	0.0026	0.0114	0.1306	0.0039	0.0041	0.0045	0.0966	0.0108	0.0029	0.0026	0.0038	0.124	0.1039	0.0035	0.0084	0.0045	0.0289	0.0035	0.0074	0.2076
11	rs117406936	38083212	1.25	0.0655389160366862	1.83	0.0678757074061657	0.689819708599668	0.110367133129176	0.149	0.067	0.003	0.0035	0.0062	0.0032	0.0026	0.0114	0.1306	0.0039	0.0041	0.0045	0.0966	0.0108	0.0029	0.0026	0.0038	0.124	0.1039	0.0035	0.0084	0.0045	0.0289	0.0035	0.0074	0.2076
11	rs75070155	38093037	1.25	0.0655389160366862	1.84	0.0604088827715036	0.688063547519261	0.11823365136676	0.149	0.067	0.003	0.0035	0.0062	0.0032	0.0026	0.0113	0.1306	0.0039	0.0041	0.0045	0.0966	0.0108	0.0029	0.0026	0.0038	0.124	0.1039	0.0035	0.0084	0.0045	0.0289	0.0035	0.0074	0.2076
11	rs75012194	38114401	1.25	0.0655389160366862	1.84	0.0604088827715036	0.70283313586098	0.118753801228155	0.1494	0.0672	0.0031	0.0034	0.0062	0.0032	0.0026	0.0113	0.1306	0.0038	0.0042	0.0046	0.0965	0.0108	0.0029	0.0026	0.0038	0.1235	0.1038	0.0035	0.0084	0.0045	0.0287	0.0037	0.0075	0.2075
11	rs11034587	38128635	1.25	0.0655389160366862	1.84	0.0604088827715036	0.697232148795588	0.075026717366591	0.1496	0.0673	0.0031	0.0034	0.0063	0.0032	0.0026	0.0113	0.1306	0.0038	0.0042	0.0046	0.0965	0.0108	0.0029	0.0026	0.0038	0.1232	0.1038	0.0035	0.0084	0.0046	0.0285	0.0037	0.0076	0.2075
11	rs12794011	38147213	1.25	0.0655389160366862	1.84	0.0604088827715036	0.711049368027386	0.110873859212413	0.1496	0.0673	0.0031	0.0034	0.0063	0.0033	0.0026	0.0113	0.1306	0.0038	0.0042	0.0047	0.0965	0.0108	0.0029	0.0026	0.0038	0.1231	0.1038	0.0035	0.0084	0.0046	0.0285	0.0038	0.0076	0.2075
11	rs16931251	38147336	1.25	0.0655389160366862	1.86	0.047416592333268	0.71134624097116	0.111550874796345	0.1496	0.0673	0.0031	0.0034	0.0063	0.0033	0.0026	0.0113	0.1306	0.0038	0.0042	0.0047	0.0965	0.0108	0.0029	0.0026	0.0038	0.1231	0.1038	0.0035	0.0084	0.0046	0.0285	0.0038	0.0076	0.2075
11	rs113459670	38148070	1.25	0.0655389160366862	1.86	0.047416592333268	0.71142046780927	0.114103670437991	0.1496	0.0673	0.0031	0.0034	0.0063	0.0033	0.0026	0.0113	0.1306	0.0038	0.0042	0.0047	0.0965	0.0108	0.0029	0.0026	0.0038	0.1231	0.1038	0.0035	0.0084	0.0046	0.0285	0.0038	0.0076	0.2075
11	rs73449599	38150544	1.25	0.0655389160366862	1.85	0.0536022520271762	0.71112358110178	0.121542442756729	0.1497	0.0673	0.0031	0.0034	0.0063	0.0033	0.0026	0.0113	0.1306	0.0038	0.0042	0.0047	0.0965	0.0108	0.0029	0.0026	0.0038	0.1231	0.1038	0.0035	0.0084	0.0046	0.0285	0.0038	0.0076	0.2075
11	rs76125578	38153213	1.25	0.0655389160366862	1.86	0.047416592333268	0.722070269681871	0.111974809232771	0.1499	0.0672	0.0032	0.0033	0.0063	0.0033	0.0026	0.0112	0.1306	0.0038	0.0042	0.0047	0.0966	0.0107	0.0028	0.0026	0.0037	0.1229	0.1038	0.0035	0.0084	0.0046	0.0285	0.0038	0.0077	0.2075
11	rs11605990	38162033	1.25	0.0655389160366862	1.87	0.04181310425502	0.674303966033313	0.0978316186615012	0.1501	0.0669	0.0032	0.0032	0.0062	0.0032	0.0026	0.0112	0.1305	0.0038	0.0042	0.0046	0.0969	0.0106	0.0028	0.0026	0.0036	0.1229	0.1039	0.0035	0.0084	0.0046	0.0286	0.0039	0.0077	0.2076
11	rs72957969	38170549	1.24	0.0764474044013007	1.86	0.047416592333268	0.662034513140036	0.104026197581515	0.1503	0.0666	0.0033	0.0031	0.0062	0.0032	0.0026	0.0112	0.1305	0.0038	0.0042	0.0046	0.0971	0.0105	0.0028	0.0026	0.0034	0.1228	0.1039	0.0035	0.0084	0.0047	0.0287	0.004	0.0077	0.2077
11	rs12274551	38173253	1.24	0.0764474044013007	1.87	0.04181310425502	0.665488534947012	0.110958399926122	0.1503	0.0666	0.0033	0.0031	0.0062	0.0032	0.0026	0.0112	0.1305	0.0038	0.0042	0.0046	0.0971	0.0105	0.0028	0.0026	0.0034	0.1228	0.1039	0.0035	0.0084	0.0047	0.0287	0.004	0.0077	0.2077
11	rs12285360	38175341	1.24	0.0764474044013007	1.87	0.04181310425502	0.662537719160731	0.112654380909882	0.1503	0.0667	0.0033	0.0031	0.0062	0.0032	0.0026	0.0112	0.1305	0.0038	0.0042	0.0046	0.0971	0.0105	0.0028	0.0026	0.0034	0.1228	0.1039	0.0035	0.0084	0.0047	0.0287	0.004	0.0077	0.2078
11	rs1842325	38175625	1.24	0.0764474044013007	1.87	0.04181310425502	0.664408281557158	0.109945540879204	0.1504	0.0667	0.0033	0.0031	0.0062	0.0032	0.0026	0.0111	0.1305	0.0038	0.0041	0.0046	0.0971	0.0104	0.0028	0.0026	0.0034	0.1228	0.1039	0.0035	0.0084	0.0047	0.0287	0.004	0.0077	0.2078
11	rs11034601	38176122	1.25	0.0655389160366862	1.88	0.0367535648830228	0.666353307739903	0.107679661383449	0.1505	0.0667	0.0032	0.0031	0.0062	0.0032	0.0026	0.0111	0.1305	0.0038	0.0041	0.0046	0.097	0.0104	0.0028	0.0026	0.0034	0.1228	0.1041	0.0035	0.0084	0.0047	0.0287	0.0039	0.0077	0.2078
11	rs117435403	38181000	1.25	0.0655389160366862	1.88	0.0367535648830228	0.674014107403956	0.094949494324367	0.1505	0.0667	0.0032	0.0031	0.0062	0.0032	0.0026	0.0111	0.1305	0.0037	0.0041	0.0046	0.097	0.0104	0.0028	0.0026	0.0034	0.1228	0.1043	0.0035	0.0084	0.0047	0.0286	0.0039	0.0075	0.2078
11	rs820903	38182666	1.25	0.0655389160366862	1.88	0.0367535648830228	0.676407117101857	0.0912380688461112	0.1506	0.0667	0.0032	0.0031	0.0062	0.0032	0.0026	0.0111	0.1305	0.0037	0.0041	0.0046	0.097	0.0104	0.0028	0.0026	0.0034	0.1228	0.1043	0.0035	0.0084	0.0047	0.0286	0.0039	0.0075	0.2078
11	rs12225958	38198517	1.25	0.0655389160366862	1.88	0.0367535648830228	0.622131671788662	0.0689781582488729	0.1507	0.067	0.0032	0.003	0.0061	0.0031	0.0026	0.0112	0.1304	0.0035	0.004	0.0045	0.0975	0.0101	0.0028	0.0026	0.0033	0.1236	0.104	0.0035	0.0084	0.0044	0.0294	0.004	0.0075	0.2073
11	rs2126432	38205040	1.25	0.0655389160366862	1.88	0.0367535648830228	0.602709479107365	0.0844483802963628	0.1507	0.0672	0.0032	0.0029	0.0061	0.003	0.0026	0.0112	0.1302	0.0035	0.004	0.0044	0.0979	0.0098	0.0028	0.0026	0.0033	0.1241	0.1037	0.0035	0.0084	0.0043	0.03	0.004	0.0075	0.2067
11	rs4756422	38222428	1.25	0.0655389160366862	1.88	0.0367535648830228	0.615857953616311	0.0833121191099893	0.1509	0.0673	0.0032	0.0029	0.006	0.003	0.0026	0.0113	0.1303	0.0034	0.0039	0.0044	0.0977	0.0095	0.0027	0.0026	0.0033	0.1243	0.104	0.0035	0.0083	0.0042	0.03	0.004	0.0074	0.2068
11	rs138831737	38249877	1.26	0.0558850734446599	1.88	0.0367535648830228	0.493876615570485	0.0711597208539479	0.1514	0.0674	0.0033	0.0028	0.0059	0.0031	0.0028	0.0114	0.131	0.0033	0.0038	0.0041	0.0967	0.0082	0.0025	0.0028	0.0036	0.1298	0.0978	0.0035	0.0083	0.0043	0.0301	0.0042	0.0075	0.2077
11	rs10742418	38252185	1.26	0.0558850734446599	1.87	0.04181310425502	0.496010126733551	0.0728679626828336	0.1514	0.0674	0.0033	0.0028	0.0059	0.0031	0.0028	0.0114	0.131	0.0033	0.0038	0.0041	0.0967	0.0082	0.0025	0.0028	0.0036	0.1298	0.0978	0.0035	0.0083	0.0043	0.0301	0.0042	0.0075	0.2077
11	rs61877443	38272952	1.26	0.0558850734446599	1.86	0.047416592333268	0.513237169733519	0.0622695120060859	0.1517	0.0674	0.0033	0.0028	0.0059	0.0031	0.0028	0.0114	0.1312	0.0032	0.0038	0.0041	0.0966	0.008	0.0025	0.0028	0.0036	0.1298	0.0978	0.0035	0.0083	0.0043	0.0301	0.0042	0.0075	0.2079
11	rs11034653	38288593	1.26	0.0558850734446599	1.86	0.047416592333268	0.505855852480586	0.0564946124290138	0.1518	0.0674	0.0033	0.0028	0.0059	0.0031	0.0028	0.0114	0.1312	0.0032	0.0038	0.0041	0.0966	0.008	0.0025	0.0028	0.0037	0.1299	0.0977	0.0035	0.0083	0.0043	0.0301	0.0042	0.0074	0.2078
11	rs117100574	38294643	1.26	0.0558850734446599	1.86	0.047416592333268	0.499912039098809	0.0355814236323044	0.1518	0.0674	0.0033	0.0028	0.0059	0.0031	0.0028	0.0113	0.1313	0.0032	0.0038	0.0041	0.0964	0.008	0.0025	0.0028	0.0037	0.1299	0.0977	0.0035	0.0083	0.0043	0.0301	0.0042	0.0074	0.2077
11	rs77813465	38323137	1.26	0.0558850734446599	1.85	0.0536022520271762	0.522278052310459	0.0413820422838874	0.1518	0.0676	0.0033	0.0029	0.0059	0.0031	0.0028	0.0113	0.1314	0.0032	0.0038	0.0042	0.096	0.008	0.0025	0.0029	0.0038	0.1301	0.0975	0.0035	0.0084	0.0043	0.0301	0.0042	0.0074	0.2075
11	rs11034680	38328681	1.26	0.0558850734446599	1.85	0.0536022520271762	0.525308392867226	0.0403786316930395	0.1518	0.0676	0.0034	0.0029	0.0058	0.0031	0.0028	0.0113	0.1314	0.0031	0.0038	0.0043	0.0959	0.0079	0.0025	0.0029	0.0038	0.1301	0.0974	0.0035	0.0084	0.0043	0.0301	0.0042	0.0074	0.2074
11	rs72969216	38337600	1.26	0.0558850734446599	1.85	0.0536022520271762	0.531264238736199	0.0453883993183297	0.1519	0.0676	0.0034	0.0029	0.0058	0.0031	0.0029	0.0113	0.1314	0.0031	0.0038	0.0043	0.0958	0.0079	0.0025	0.0029	0.0038	0.1301	0.0974	0.0035	0.0084	0.0043	0.03	0.0042	0.0074	0.2074
11	rs76150508	38350798	1.26	0.0558850734446599	1.85	0.0536022520271762	0.603536041071186	0.0910031626016865	0.1524	0.0679	0.0038	0.0031	0.0058	0.0033	0.0031	0.0114	0.1322	0.003	0.0038	0.0044	0.0934	0.0076	0.0026	0.0035	0.0043	0.1309	0.097	0.0036	0.0087	0.0044	0.0296	0.0043	0.0073	0.206
11	rs1946684	38354909	1.26	0.0558850734446599	1.85	0.0536022520271762	0.636177395764552	0.129873390959153	0.1525	0.068	0.0039	0.0031	0.0058	0.0033	0.0031	0.0114	0.1323	0.003	0.0038	0.0044	0.0931	0.0076	0.0026	0.0036	0.0043	0.131	0.0969	0.0036	0.0087	0.0044	0.0296	0.0043	0.0073	0.2058
11	rs35863310	38383141	1.26	0.0558850734446599	1.84	0.0604088827715036	0.635753941182139	0.152525884493987	0.1522	0.0678	0.0039	0.0031	0.0057	0.0035	0.0032	0.0114	0.1324	0.003	0.0038	0.0045	0.0932	0.0076	0.0026	0.0037	0.0044	0.1309	0.0967	0.0036	0.0088	0.0044	0.0297	0.0043	0.0073	0.2056
11	rs9804601	38394458	1.26	0.0558850734446599	1.85	0.0536022520271762	0.661028619299925	0.172663003498232	0.1522	0.0677	0.0039	0.0032	0.0057	0.0035	0.0033	0.0114	0.1325	0.003	0.0038	0.0045	0.0932	0.0075	0.0026	0.0038	0.0044	0.1309	0.0966	0.0036	0.0088	0.0044	0.0297	0.0043	0.0073	0.2056
11	rs10742423	38396656	1.26	0.0558850734446599	1.85	0.0536022520271762	0.664120347758266	0.173160180601383	0.1522	0.0676	0.0039	0.0032	0.0057	0.0035	0.0033	0.0116	0.1323	0.003	0.0038	0.0045	0.0934	0.0075	0.0026	0.0038	0.0044	0.1308	0.0966	0.0036	0.0088	0.0044	0.0297	0.0043	0.0073	0.2055
11	rs78404125	38419477	1.26	0.0558850734446599	1.85	0.0536022520271762	0.716848312040296	0.130142647632455	0.1523	0.0673	0.004	0.0032	0.0058	0.0035	0.0034	0.0114	0.1325	0.0031	0.0038	0.0046	0.0926	0.0075	0.0027	0.0038	0.0046	0.1308	0.0966	0.0036	0.0088	0.0044	0.0299	0.0044	0.0074	0.2052
11	rs72958977	38422486	1.26	0.0558850734446599	1.85	0.0536022520271762	0.716773834363799	0.131221737686608	0.1523	0.0673	0.004	0.0032	0.0058	0.0035	0.0034	0.0114	0.1325	0.0031	0.0038	0.0046	0.0926	0.0075	0.0027	0.0038	0.0046	0.1308	0.0966	0.0036	0.0088	0.0044	0.03	0.0044	0.0074	0.2052
11	rs113083163	38428926	1.26	0.0558850734446599	1.86	0.047416592333268	0.728433762185977	0.129066862162823	0.1522	0.0673	0.004	0.0032	0.0058	0.0035	0.0034	0.0114	0.1325	0.0031	0.0039	0.0046	0.0926	0.0075	0.0027	0.0038	0.0046	0.1308	0.0966	0.0036	0.0088	0.0044	0.03	0.0044	0.0075	0.2052
11	rs7942076	38445181	1.26	0.0558850734446599	1.86	0.047416592333268	0.943246987749872	0.156347993447435	0.1524	0.067	0.004	0.0032	0.0059	0.0035	0.0035	0.0113	0.1327	0.0031	0.0039	0.0047	0.0919	0.0074	0.0027	0.0038	0.005	0.1308	0.0966	0.0037	0.0089	0.0044	0.0302	0.0045	0.0075	0.2049
11	rs35886529	38451795	1.26	0.0558850734446599	1.86	0.047416592333268	0.941906787673498	0.152430765349601	0.1525	0.067	0.004	0.0032	0.0059	0.0035	0.0035	0.0113	0.1327	0.0031	0.0039	0.0047	0.0918	0.0074	0.0027	0.0038	0.005	0.1308	0.0966	0.0037	0.0089	0.0044	0.0302	0.0045	0.0075	0.2049
11	rs6484997	38467256	1.26	0.0558850734446599	1.86	0.047416592333268	1.05473525441464	0.172663003498232	0.153	0.0667	0.004	0.0031	0.0059	0.0036	0.0037	0.0113	0.1327	0.0032	0.004	0.0047	0.0912	0.0072	0.0028	0.0038	0.0051	0.1308	0.0967	0.0037	0.009	0.0043	0.0301	0.0047	0.0076	0.2046
11	rs10501199	38473382	1.26	0.0558850734446599	1.85	0.0536022520271762	1.07852119366475	0.160010082057872	0.1532	0.0667	0.0041	0.0031	0.0059	0.0036	0.0037	0.0113	0.1327	0.0032	0.004	0.0048	0.091	0.0072	0.0028	0.0038	0.0052	0.1309	0.0965	0.0037	0.009	0.0043	0.0301	0.0047	0.0076	0.2043
11	rs117800758	38478533	1.26	0.0558850734446599	1.85	0.0536022520271762	1.06220043443268	0.146012857315485	0.1534	0.0666	0.0042	0.0032	0.0059	0.0036	0.0037	0.0113	0.1329	0.0032	0.0039	0.0048	0.0908	0.0072	0.0028	0.0038	0.0052	0.131	0.0964	0.0036	0.0091	0.0043	0.0301	0.0047	0.0076	0.204
11	rs72958811	38479709	1.26	0.0558850734446599	1.85	0.0536022520271762	1.04353362688207	0.144237467462872	0.1534	0.0666	0.0042	0.0031	0.0059	0.0036	0.0037	0.0113	0.1331	0.0032	0.0039	0.0048	0.0907	0.0072	0.0028	0.0037	0.0052	0.1311	0.0964	0.0036	0.0091	0.0043	0.0301	0.0047	0.0076	0.204
11	rs11600237	38486393	1.26	0.0558850734446599	1.85	0.0536022520271762	1.08135435539871	0.170382409101083	0.1537	0.0665	0.0043	0.0032	0.006	0.0036	0.0038	0.0113	0.1333	0.0032	0.0039	0.0049	0.0904	0.0071	0.0029	0.0037	0.0052	0.1313	0.0962	0.0036	0.0091	0.0043	0.03	0.0048	0.0077	0.2035
11	rs79875726	38486579	1.26	0.0558850734446599	1.87	0.04181310425502	1.08268342351908	0.166441458887485	0.1537	0.0665	0.0043	0.0032	0.006	0.0036	0.0038	0.0112	0.1333	0.0032	0.0039	0.0049	0.0904	0.0071	0.0029	0.0037	0.0052	0.1313	0.0962	0.0036	0.0091	0.0043	0.03	0.0048	0.0077	0.2035
11	rs78499495	38499558	1.25	0.0655389160366862	1.87	0.04181310425502	1.14615152985777	0.131762517932538	0.1541	0.0661	0.0045	0.0031	0.0061	0.0035	0.0038	0.0109	0.1343	0.0032	0.004	0.0047	0.09	0.007	0.003	0.0037	0.0052	0.1314	0.096	0.0036	0.0093	0.0043	0.0303	0.0051	0.0079	0.2022
11	rs11605343	38500251	1.25	0.0655389160366862	1.86	0.047416592333268	1.14723956914653	0.128977362941477	0.1541	0.066	0.0045	0.0031	0.0061	0.0035	0.0038	0.0109	0.1344	0.0032	0.004	0.0047	0.0899	0.007	0.003	0.0037	0.0052	0.1315	0.096	0.0036	0.0093	0.0043	0.0303	0.0052	0.0079	0.2021
11	rs7928440	38503840	1.25	0.0655389160366862	1.86	0.047416592333268	1.16844600747768	0.146106516385319	0.1542	0.066	0.0045	0.0031	0.0061	0.0035	0.0038	0.0109	0.1345	0.0032	0.004	0.0047	0.0899	0.0071	0.003	0.0037	0.0052	0.1313	0.0959	0.0037	0.0094	0.0043	0.0304	0.0052	0.008	0.2019
11	rs12292292	38508872	1.25	0.0655389160366862	1.86	0.047416592333268	1.18631069207547	0.153764363523109	0.1542	0.066	0.0045	0.0032	0.006	0.0036	0.0038	0.0108	0.1345	0.0032	0.004	0.0046	0.0899	0.0071	0.003	0.0036	0.0052	0.1312	0.0958	0.0036	0.0094	0.0044	0.0304	0.0053	0.0079	0.2021
11	rs11034801	38519452	1.25	0.0655389160366862	1.86	0.047416592333268	1.19754132045191	0.130232445763723	0.1536	0.0663	0.0046	0.0031	0.0061	0.0035	0.0038	0.0106	0.1346	0.0033	0.0041	0.0045	0.091	0.007	0.003	0.0036	0.0052	0.1313	0.0958	0.0036	0.0094	0.0042	0.0304	0.0052	0.008	0.2017
11	rs7120051	38524880	1.25	0.0655389160366862	1.85	0.0536022520271762	1.12573628036659	0.13484240717599	0.1538	0.0663	0.0046	0.0032	0.0061	0.0035	0.0039	0.0106	0.1347	0.0033	0.0041	0.0044	0.0908	0.007	0.003	0.0035	0.0051	0.1313	0.0958	0.0036	0.0094	0.0042	0.0304	0.0051	0.0081	0.2017
11	rs117993918	38538771	1.25	0.0655389160366862	1.85	0.0536022520271762	1.12537625514132	0.127637644228946	0.154	0.0662	0.0045	0.0032	0.0062	0.0035	0.0038	0.0106	0.1349	0.0033	0.0041	0.0043	0.0904	0.007	0.003	0.0035	0.0051	0.1312	0.0958	0.0036	0.0095	0.0042	0.0304	0.0051	0.0081	0.2017
11	rs7115608	38548022	1.25	0.0655389160366862	1.85	0.0536022520271762	1.12222797959898	0.127726796987499	0.1541	0.0662	0.0045	0.0032	0.0062	0.0035	0.0038	0.0106	0.1351	0.0033	0.0042	0.0042	0.0903	0.0069	0.003	0.0035	0.0051	0.1311	0.0957	0.0036	0.0095	0.0042	0.0305	0.0051	0.0081	0.2018
11	rs34934458	38559215	1.25	0.0655389160366862	1.85	0.0536022520271762	1.14959838179454	0.129425089351059	0.1542	0.0661	0.0045	0.0033	0.0062	0.0034	0.0039	0.0106	0.1351	0.0033	0.0042	0.0042	0.0902	0.0069	0.003	0.0035	0.0052	0.1311	0.0957	0.0036	0.0096	0.0041	0.0305	0.0051	0.0082	0.2018
11	rs11034831	38561896	1.25	0.0655389160366862	1.85	0.0536022520271762	1.15277671646158	0.130681780387496	0.1542	0.066	0.0045	0.0033	0.0062	0.0034	0.0039	0.0106	0.1351	0.0033	0.0042	0.0042	0.0901	0.0069	0.003	0.0035	0.0052	0.1311	0.0957	0.0036	0.0096	0.0041	0.0305	0.0051	0.0082	0.2019
11	rs72964489	38565688	1.25	0.0655389160366862	1.85	0.0536022520271762	1.17521294354022	0.121542442756729	0.1543	0.066	0.0045	0.0034	0.0063	0.0034	0.0039	0.0105	0.1352	0.0033	0.0042	0.0041	0.09	0.0069	0.0029	0.0035	0.0052	0.131	0.0957	0.0037	0.0097	0.0041	0.0305	0.005	0.0083	0.2019
11	rs1026833	38566424	1.25	0.0655389160366862	1.85	0.0536022520271762	1.17805228404918	0.119448674213855	0.1543	0.0659	0.0045	0.0034	0.0063	0.0034	0.0039	0.0106	0.1352	0.0033	0.0042	0.0041	0.09	0.007	0.0029	0.0035	0.0052	0.131	0.0957	0.0037	0.0097	0.0041	0.0305	0.005	0.0083	0.2019
11	rs1021079	38571256	1.25	0.0655389160366862	1.85	0.0536022520271762	1.1821786715222	0.130412110841988	0.1542	0.0661	0.0045	0.0033	0.0062	0.0035	0.0039	0.0106	0.1355	0.0031	0.0042	0.004	0.0899	0.0069	0.0029	0.0035	0.0052	0.131	0.0957	0.0037	0.0097	0.0041	0.0304	0.005	0.0083	0.2019
11	rs931165	38571532	1.25	0.0655389160366862	1.85	0.0536022520271762	1.2132591197233	0.158464482425801	0.1544	0.066	0.0045	0.0033	0.0062	0.0035	0.0039	0.0106	0.1357	0.003	0.0042	0.0039	0.0901	0.0069	0.0029	0.0035	0.0052	0.131	0.0958	0.0037	0.0097	0.0041	0.0303	0.005	0.0083	0.2018
11	rs78389720	38581007	1.25	0.0655389160366862	1.85	0.0536022520271762	1.16342645057587	0.1286195965827	0.1546	0.066	0.0044	0.0033	0.0062	0.0035	0.0039	0.0106	0.1357	0.003	0.0042	0.0039	0.0902	0.0068	0.0029	0.0035	0.0052	0.1311	0.0958	0.0037	0.0097	0.0041	0.0302	0.0049	0.0082	0.2017
11	rs112985640	38585439	1.25	0.0655389160366862	1.85	0.0536022520271762	1.1625147145234	0.137856661746976	0.1546	0.066	0.0044	0.0033	0.0062	0.0035	0.0039	0.0106	0.1357	0.0029	0.0042	0.0039	0.0903	0.0068	0.0029	0.0035	0.0052	0.1312	0.0958	0.0037	0.0097	0.0041	0.0301	0.0049	0.0082	0.2017
11	rs11034861	38595648	1.25	0.0655389160366862	1.85	0.0536022520271762	1.15441263218486	0.136209492044999	0.1548	0.0661	0.0044	0.0033	0.0062	0.0035	0.0039	0.0106	0.1358	0.003	0.0041	0.0038	0.0905	0.0067	0.0028	0.0034	0.0052	0.1313	0.0959	0.0037	0.0097	0.0041	0.03	0.0048	0.0082	0.2015
11	rs11034868	38605761	1.25	0.0655389160366862	1.83	0.0678757074061657	1.14288985270922	0.132846540895029	0.155	0.0661	0.0043	0.0033	0.0063	0.0035	0.0039	0.0106	0.136	0.003	0.0041	0.0038	0.0907	0.0066	0.0028	0.0034	0.0052	0.1315	0.0959	0.0037	0.0096	0.004	0.0298	0.0048	0.0082	0.2012
11	rs997192	38606800	1.25	0.0655389160366862	1.84	0.0604088827715036	1.14578894045498	0.135570888800064	0.155	0.0661	0.0043	0.0033	0.0063	0.0035	0.0039	0.0106	0.136	0.003	0.0041	0.0038	0.0907	0.0066	0.0028	0.0034	0.0052	0.1315	0.0959	0.0037	0.0096	0.004	0.0298	0.0048	0.0082	0.2012
11	rs79446872	38614502	1.26	0.0558850734446599	1.84	0.0604088827715036	1.03559936213812	0.0997717665171424	0.1568	0.0675	0.0041	0.003	0.0066	0.0035	0.0036	0.0105	0.1376	0.0033	0.0043	0.0036	0.0906	0.0066	0.0027	0.0029	0.0053	0.1332	0.0957	0.0039	0.0096	0.0038	0.0272	0.0042	0.008	0.1993
11	rs1481297	38618789	1.26	0.0558850734446599	1.84	0.0604088827715036	1.0570164719543	0.119796683799301	0.1569	0.0676	0.004	0.003	0.0066	0.0035	0.0036	0.0105	0.1376	0.0033	0.0043	0.0036	0.0907	0.0066	0.0027	0.0029	0.0053	0.1332	0.0956	0.0039	0.0096	0.0037	0.0271	0.0042	0.008	0.1992
11	rs1038255	38619850	1.26	0.0558850734446599	1.83	0.0678757074061657	1.07551422064308	0.137398387147485	0.1569	0.0676	0.004	0.003	0.0066	0.0035	0.0036	0.0105	0.1376	0.0033	0.0043	0.0036	0.0907	0.0066	0.0027	0.0029	0.0053	0.1332	0.0956	0.0039	0.0096	0.0037	0.0271	0.0042	0.008	0.1992
11	rs72893610	38635047	1.26	0.0558850734446599	1.83	0.0678757074061657	1.02318081082262	0.1406180004191	0.157	0.0676	0.004	0.003	0.0067	0.0035	0.0036	0.0106	0.1379	0.0033	0.0043	0.0036	0.0902	0.0065	0.0027	0.0028	0.0053	0.1336	0.0955	0.004	0.0096	0.0037	0.0273	0.0041	0.0079	0.1991
11	rs1481287	38665072	1.26	0.0558850734446599	1.83	0.0678757074061657	0.99784060475208	0.176754473406879	0.1571	0.0676	0.004	0.003	0.0067	0.0035	0.0036	0.0107	0.1381	0.0033	0.0043	0.0035	0.0899	0.0065	0.0027	0.0028	0.0052	0.1339	0.0955	0.0041	0.0096	0.0036	0.0274	0.004	0.0078	0.199
11	rs12270561	38678213	1.26	0.0558850734446599	1.83	0.0678757074061657	1.00892739318	0.180979982509537	0.1571	0.0676	0.0039	0.003	0.0067	0.0035	0.0036	0.0108	0.1381	0.0035	0.0043	0.0035	0.0897	0.0065	0.0027	0.0027	0.0052	0.1341	0.0956	0.004	0.0095	0.0036	0.0275	0.004	0.0077	0.1988
11	rs1026834	38685169	1.26	0.0558850734446599	1.82	0.0760422202337298	1.00668882675933	0.120581099093761	0.1567	0.0681	0.0039	0.0029	0.0067	0.0034	0.0033	0.0109	0.1382	0.0036	0.0044	0.0035	0.0897	0.0063	0.0026	0.0024	0.0052	0.1343	0.0963	0.004	0.0093	0.0036	0.0275	0.004	0.0078	0.1987
11	rs77861421	38695700	1.26	0.0558850734446599	1.82	0.0760422202337298	0.941655588135679	0.122068020489475	0.1564	0.0682	0.0039	0.0029	0.0067	0.0034	0.0032	0.011	0.1379	0.0037	0.0045	0.0035	0.0896	0.0064	0.0026	0.0024	0.0052	0.1344	0.0967	0.0041	0.0092	0.0037	0.0275	0.004	0.0078	0.1985
11	rs56092115	38704550	1.26	0.0558850734446599	1.82	0.0760422202337298	0.915600403608781	0.11011410358038	0.1562	0.0683	0.0039	0.0029	0.0067	0.0034	0.0032	0.0111	0.1379	0.0037	0.0045	0.0034	0.0895	0.0064	0.0026	0.0024	0.0052	0.1345	0.0968	0.0041	0.0092	0.0037	0.0275	0.004	0.0079	0.1984
11	rs1585964	38714648	1.26	0.0558850734446599	1.82	0.0760422202337298	0.932214004126802	0.154623866827518	0.1562	0.0683	0.0039	0.0029	0.0067	0.0034	0.0032	0.0111	0.1378	0.0037	0.0045	0.0034	0.0895	0.0064	0.0026	0.0024	0.0052	0.1345	0.0969	0.0042	0.0092	0.0037	0.0275	0.004	0.0079	0.1983
11	rs118102189	38723656	1.26	0.0558850734446599	1.81	0.0849480383532209	0.914028597329603	0.152145535407837	0.1561	0.0682	0.0039	0.0029	0.0068	0.0034	0.0032	0.0112	0.1377	0.0037	0.0045	0.0034	0.0897	0.0064	0.0026	0.0024	0.0052	0.1346	0.0969	0.0042	0.0092	0.0037	0.0275	0.004	0.0079	0.1982
11	rs74907901	38726600	1.26	0.0558850734446599	1.81	0.0849480383532209	0.914028597329603	0.152716186488065	0.1561	0.0682	0.0039	0.0029	0.0068	0.0034	0.0032	0.0112	0.1377	0.0037	0.0045	0.0034	0.0897	0.0064	0.0026	0.0024	0.0052	0.1346	0.0969	0.0042	0.0092	0.0037	0.0275	0.004	0.0079	0.1982
11	rs116854461	38733945	1.26	0.0558850734446599	1.8	0.0946327581538143	0.916179774506793	0.151480743441866	0.1561	0.0682	0.0039	0.0029	0.0068	0.0034	0.0032	0.0112	0.1377	0.0037	0.0045	0.0034	0.0897	0.0064	0.0026	0.0024	0.0052	0.1345	0.0969	0.0042	0.0092	0.0037	0.0275	0.004	0.0079	0.1982
11	rs1504234	38739653	1.26	0.0558850734446599	1.8	0.0946327581538143	0.915186660986243	0.151006531248728	0.1561	0.0682	0.0039	0.0029	0.0068	0.0034	0.0032	0.0112	0.1377	0.0037	0.0045	0.0034	0.0897	0.0064	0.0026	0.0024	0.0052	0.1345	0.0969	0.0042	0.0092	0.0037	0.0275	0.004	0.0079	0.1981
11	rs116966847	38745151	1.26	0.0558850734446599	1.8	0.0946327581538143	0.871775943986521	0.139326887209051	0.1559	0.0681	0.0039	0.0029	0.0067	0.0034	0.0032	0.0112	0.1377	0.0037	0.0046	0.0035	0.0898	0.0064	0.0027	0.0024	0.0051	0.1347	0.0969	0.0042	0.0092	0.0037	0.0274	0.004	0.0079	0.1981
11	rs7115717	38773037	1.26	0.0558850734446599	1.8	0.0946327581538143	0.789678382182668	0.143120227883064	0.1552	0.0678	0.0039	0.0029	0.0067	0.0034	0.0032	0.0114	0.1376	0.0037	0.0046	0.0035	0.0901	0.0064	0.0027	0.0025	0.0051	0.1352	0.097	0.0042	0.0092	0.0038	0.0274	0.004	0.008	0.198
11	rs12804626	38777820	1.26	0.0558850734446599	1.8	0.0946327581538143	0.779140962680112	0.12462027839919	0.1552	0.0678	0.0039	0.0029	0.0067	0.0034	0.0032	0.0114	0.1376	0.0037	0.0046	0.0035	0.0901	0.0064	0.0027	0.0025	0.0051	0.1352	0.097	0.0042	0.0092	0.0038	0.0273	0.004	0.0081	0.198
11	rs7941479	38779871	1.26	0.0558850734446599	1.8	0.0946327581538143	0.776747659681535	0.11823365136676	0.1552	0.0678	0.0039	0.0029	0.0067	0.0034	0.0032	0.0114	0.1376	0.0037	0.0046	0.0035	0.0901	0.0064	0.0027	0.0025	0.0051	0.1352	0.097	0.0042	0.0092	0.0038	0.0273	0.004	0.0081	0.198
11	rs76502048	38781224	1.26	0.0558850734446599	1.8	0.0946327581538143	0.773510231679795	0.116075670936253	0.1552	0.0678	0.0039	0.0029	0.0067	0.0034	0.0032	0.0114	0.1376	0.0037	0.0046	0.0035	0.0901	0.0064	0.0027	0.0025	0.0051	0.1352	0.097	0.0042	0.0092	0.0038	0.0273	0.004	0.0081	0.198
11	rs77540200	38787735	1.26	0.0558850734446599	1.8	0.0946327581538143	0.766132528799848	0.0992853330339098	0.1552	0.0678	0.0039	0.0029	0.0067	0.0034	0.0032	0.0114	0.1376	0.0037	0.0046	0.0035	0.0901	0.0064	0.0027	0.0025	0.0051	0.1352	0.097	0.0042	0.0092	0.0038	0.0273	0.0041	0.0081	0.198
11	rs118180988	38792873	1.26	0.0558850734446599	1.79	0.105135818603982	0.783472458330771	0.103202680493299	0.1551	0.0679	0.004	0.0028	0.0066	0.0034	0.0032	0.0115	0.1376	0.0037	0.0047	0.0034	0.0898	0.0065	0.0027	0.0025	0.0051	0.1353	0.097	0.0042	0.0092	0.0038	0.0272	0.0041	0.0082	0.198
11	rs11034962	38817956	1.26	0.0558850734446599	1.79	0.105135818603982	0.83140472397972	0.0932839656326749	0.155	0.068	0.0042	0.0028	0.0065	0.0033	0.0031	0.0117	0.1375	0.0037	0.0048	0.0033	0.0895	0.0066	0.0026	0.0025	0.0051	0.1354	0.097	0.0042	0.0092	0.0038	0.0271	0.0043	0.0084	0.1978
11	rs10768418	38832622	1.26	0.0558850734446599	1.8	0.0946327581538143	0.814477241655975	0.1161617008798	0.1547	0.0681	0.0043	0.0028	0.0065	0.0034	0.0032	0.0118	0.1374	0.0036	0.0048	0.0033	0.0893	0.0067	0.0028	0.0026	0.0051	0.1354	0.0969	0.0042	0.0092	0.0038	0.0271	0.0044	0.0084	0.1975
11	rs112074956	38846259	1.26	0.0558850734446599	1.8	0.0946327581538143	0.676116852228404	0.0839173532368919	0.1546	0.0681	0.0044	0.0028	0.0065	0.0033	0.0032	0.0119	0.1374	0.0036	0.0049	0.0033	0.0895	0.0067	0.0028	0.0026	0.005	0.1354	0.0967	0.0042	0.0092	0.0039	0.0271	0.0045	0.0084	0.1974
11	rs6485031	38847681	1.26	0.0558850734446599	1.8	0.0946327581538143	0.67626197766454	0.0839173532368919	0.1546	0.0681	0.0044	0.0028	0.0065	0.0033	0.0032	0.0119	0.1374	0.0036	0.0049	0.0033	0.0895	0.0067	0.0028	0.0026	0.005	0.1354	0.0967	0.0042	0.0092	0.0039	0.0271	0.0045	0.0084	0.1974
11	rs6485033	38847798	1.26	0.0558850734446599	1.8	0.0946327581538143	0.67626197766454	0.0839173532368919	0.1546	0.0681	0.0044	0.0028	0.0065	0.0033	0.0032	0.0119	0.1374	0.0036	0.0049	0.0033	0.0895	0.0067	0.0028	0.0026	0.005	0.1354	0.0967	0.0042	0.0092	0.0039	0.0271	0.0045	0.0084	0.1974
11	rs118127053	38847827	1.26	0.0558850734446599	1.8	0.0946327581538143	0.67626197766454	0.0839173532368919	0.1546	0.0681	0.0044	0.0028	0.0065	0.0033	0.0032	0.0119	0.1374	0.0036	0.0049	0.0033	0.0895	0.0067	0.0028	0.0026	0.005	0.1354	0.0967	0.0042	0.0092	0.0039	0.0271	0.0045	0.0084	0.1974
11	rs117954439	38852967	1.26	0.0558850734446599	1.81	0.0849480383532209	0.675609023475623	0.0830856120545748	0.1546	0.0681	0.0044	0.0028	0.0065	0.0033	0.0032	0.0119	0.1374	0.0036	0.0049	0.0033	0.0895	0.0067	0.0028	0.0026	0.005	0.1354	0.0967	0.0042	0.0092	0.0039	0.0271	0.0045	0.0084	0.1974
11	rs74694865	38882255	1.27	0.0473888655537761	1.81	0.0849480383532209	0.52492107648799	0.0428508550264692	0.1545	0.0679	0.0046	0.0026	0.0064	0.0033	0.0032	0.0122	0.1376	0.0036	0.0048	0.0035	0.0894	0.0068	0.0029	0.0026	0.0048	0.1357	0.0973	0.0042	0.0093	0.004	0.0272	0.0045	0.0083	0.1962
11	rs10837063	38898287	1.27	0.0473888655537761	1.81	0.0849480383532209	0.526018825689821	0.051085675261764	0.1545	0.0679	0.0046	0.0026	0.0063	0.0033	0.0032	0.0123	0.1376	0.0036	0.0048	0.0035	0.0894	0.0068	0.0029	0.0026	0.0048	0.1357	0.0974	0.0042	0.0093	0.004	0.0272	0.0045	0.0083	0.1961
11	rs16932572	38908087	1.27	0.0473888655537761	1.81	0.0849480383532209	0.489810181402218	0.0459154073011903	0.1544	0.0679	0.0046	0.0026	0.0063	0.0033	0.0032	0.0124	0.1376	0.0036	0.0048	0.0035	0.0893	0.0068	0.0029	0.0026	0.0048	0.1357	0.0974	0.0042	0.0093	0.004	0.0272	0.0045	0.0083	0.196
11	rs11605619	38916274	1.28	0.0399545156677779	1.82	0.0760422202337298	0.356815171810611	0.0562378374433771	0.1543	0.0679	0.0044	0.0026	0.0061	0.0034	0.0033	0.0128	0.1381	0.0036	0.0047	0.0035	0.0892	0.0068	0.0029	0.0025	0.0046	0.1362	0.0977	0.0043	0.0093	0.004	0.0273	0.0046	0.0081	0.195
11	rs7947387	38946166	1.28	0.0399545156677779	1.82	0.0760422202337298	0.325922231152529	0.0452716521460771	0.1542	0.068	0.0044	0.0026	0.0061	0.0034	0.0033	0.0129	0.138	0.0036	0.0047	0.0035	0.0892	0.0069	0.0029	0.0025	0.0046	0.1362	0.0977	0.0043	0.0093	0.0041	0.0273	0.0048	0.0081	0.1947
11	rs61884042	38947476	1.28	0.0399545156677779	1.82	0.0760422202337298	0.325922231152529	0.0452716521460771	0.1542	0.068	0.0044	0.0026	0.0061	0.0034	0.0033	0.0129	0.138	0.0036	0.0047	0.0035	0.0892	0.0069	0.0029	0.0025	0.0046	0.1362	0.0977	0.0043	0.0093	0.0041	0.0273	0.0048	0.0081	0.1947
11	rs61884044	38956904	1.28	0.0399545156677779	1.84	0.0604088827715036	0.327450216651872	0.0453300090911884	0.1543	0.068	0.0044	0.0026	0.0061	0.0034	0.0033	0.0129	0.1379	0.0036	0.0047	0.0035	0.0892	0.0069	0.0029	0.0025	0.0046	0.1362	0.0977	0.0043	0.0093	0.0041	0.0273	0.0048	0.0081	0.1947
11	rs11035017	38969950	1.28	0.0399545156677779	1.84	0.0604088827715036	0.322573817272391	0.042283217594939	0.1543	0.068	0.0043	0.0026	0.0061	0.0034	0.0033	0.0129	0.138	0.0036	0.0047	0.0035	0.0892	0.0069	0.0029	0.0025	0.0046	0.1363	0.0977	0.0043	0.0093	0.0041	0.0273	0.0048	0.0081	0.1946
11	rs117794935	38978082	1.28	0.0399545156677779	1.86	0.047416592333268	0.322320887104834	0.0445160453611691	0.1543	0.068	0.0043	0.0026	0.0061	0.0034	0.0033	0.0129	0.138	0.0036	0.0047	0.0035	0.0892	0.0069	0.0029	0.0025	0.0046	0.1363	0.0977	0.0043	0.0093	0.0041	0.0273	0.0048	0.0081	0.1946
11	rs116859455	38980162	1.28	0.0399545156677779	1.86	0.047416592333268	0.320402015268905	0.0419442590987126	0.1543	0.068	0.0043	0.0026	0.0061	0.0034	0.0033	0.0129	0.138	0.0036	0.0047	0.0035	0.0892	0.0069	0.0029	0.0025	0.0046	0.1363	0.0977	0.0043	0.0093	0.0041	0.0273	0.0048	0.0081	0.1946
11	rs72888754	38991119	1.28	0.0399545156677779	1.87	0.04181310425502	0.311791809581922	0.0487110428796744	0.1543	0.0681	0.0044	0.0026	0.0061	0.0034	0.0033	0.013	0.138	0.0036	0.0047	0.0036	0.0892	0.0069	0.0029	0.0025	0.0046	0.1363	0.0978	0.0043	0.0093	0.0041	0.0273	0.0049	0.0081	0.1943
11	rs1365563	38992888	1.28	0.0399545156677779	1.87	0.04181310425502	0.315631132021876	0.0517024860776062	0.1543	0.0681	0.0044	0.0026	0.0061	0.0034	0.0033	0.013	0.138	0.0036	0.0047	0.0036	0.0892	0.0069	0.0029	0.0025	0.0046	0.1363	0.0978	0.0043	0.0093	0.0041	0.0273	0.0049	0.0081	0.1943
11	rs12797736	39005377	1.28	0.0399545156677779	1.87	0.04181310425502	0.188685671653914	0.0378648650249688	0.1541	0.0681	0.0044	0.0025	0.006	0.0033	0.0032	0.0133	0.138	0.0036	0.0047	0.004	0.0896	0.0067	0.003	0.0023	0.0041	0.1369	0.0978	0.0044	0.0093	0.0042	0.0273	0.0051	0.008	0.1935
11	rs113870133	39008119	1.28	0.0399545156677779	1.87	0.04181310425502	0.181859502965903	0.0397708889073667	0.1541	0.0681	0.0044	0.0025	0.006	0.0033	0.0032	0.0133	0.138	0.0036	0.0047	0.004	0.0897	0.0067	0.003	0.0023	0.0041	0.137	0.0979	0.0044	0.0093	0.0042	0.0273	0.0051	0.008	0.1934
11	rs4400783	39018158	1.29	0.0334881679242526	1.85	0.0536022520271762	0.152846434719074	0.0604061116483617	0.154	0.0681	0.0045	0.0024	0.006	0.0032	0.0031	0.0136	0.1381	0.0036	0.0046	0.0044	0.09	0.0064	0.003	0.0021	0.0036	0.1377	0.0979	0.0045	0.0094	0.0041	0.0272	0.0052	0.0079	0.1927
11	rs61885696	39035536	1.29	0.0334881679242526	1.85	0.0536022520271762	0.157149871051065	0.0642925244573774	0.1543	0.0679	0.0045	0.0024	0.006	0.0033	0.0031	0.0137	0.1381	0.0036	0.0046	0.0044	0.0898	0.0064	0.003	0.0021	0.0035	0.1377	0.098	0.0045	0.0093	0.0041	0.0272	0.0053	0.0079	0.1927
11	rs11035050	39043983	1.29	0.0334881679242526	1.85	0.0536022520271762	0.157760697651489	0.0616679452004823	0.1543	0.0679	0.0045	0.0024	0.006	0.0033	0.0031	0.0137	0.1381	0.0036	0.0046	0.0044	0.0898	0.0064	0.003	0.0021	0.0035	0.1377	0.098	0.0045	0.0093	0.0041	0.0272	0.0053	0.0079	0.1927
11	rs118172480	39047310	1.29	0.0334881679242526	1.85	0.0536022520271762	0.161317241233828	0.0644283606825479	0.1544	0.0679	0.0045	0.0024	0.006	0.0033	0.0031	0.0137	0.138	0.0036	0.0046	0.0045	0.0898	0.0064	0.003	0.0021	0.0035	0.1376	0.098	0.0045	0.0093	0.0041	0.0272	0.0053	0.0079	0.1928
11	rs11035052	39048397	1.29	0.0334881679242526	1.84	0.0604088827715036	0.163078345063	0.0633450554487495	0.1544	0.0679	0.0045	0.0024	0.006	0.0033	0.0031	0.0137	0.138	0.0036	0.0046	0.0045	0.0898	0.0064	0.003	0.0021	0.0035	0.1376	0.0981	0.0045	0.0093	0.0041	0.0272	0.0053	0.0079	0.1928
11	rs77171758	39075449	1.29	0.0334881679242526	1.85	0.0536022520271762	0.161145187317107	0.0536349935677788	0.1544	0.0679	0.0045	0.0024	0.006	0.0033	0.0031	0.0137	0.138	0.0036	0.0046	0.0045	0.0897	0.0063	0.003	0.0021	0.0034	0.1376	0.0981	0.0045	0.0093	0.0041	0.0272	0.0053	0.0079	0.1928
11	rs4756482	39086451	1.29	0.0334881679242526	1.85	0.0536022520271762	0.161903030362033	0.0577211380326175	0.1544	0.0679	0.0045	0.0024	0.006	0.0033	0.0031	0.0137	0.138	0.0036	0.0046	0.0045	0.0897	0.0063	0.003	0.0021	0.0034	0.1376	0.0981	0.0045	0.0093	0.0041	0.0272	0.0053	0.0079	0.1928
11	rs72884268	39117847	1.29	0.0334881679242526	1.85	0.0536022520271762	0.170270423228661	0.0438235762824547	0.1544	0.0679	0.0045	0.0024	0.0062	0.0033	0.0031	0.0137	0.1379	0.0036	0.0045	0.0045	0.0897	0.0063	0.003	0.002	0.0034	0.1375	0.0982	0.0045	0.0093	0.0041	0.0272	0.0053	0.0079	0.1927
11	rs1461625	39124335	1.29	0.0334881679242526	1.85	0.0536022520271762	0.14992870411568	0.0470367950796664	0.1544	0.0679	0.0045	0.0024	0.0062	0.0033	0.0031	0.0138	0.138	0.0036	0.0045	0.0045	0.0897	0.0063	0.0032	0.002	0.0034	0.1373	0.0983	0.0045	0.0092	0.0041	0.0271	0.0053	0.0079	0.1927
11	rs118173526	39149492	1.29	0.0334881679242526	1.85	0.0536022520271762	0.111975878492236	0.0645643175453428	0.1541	0.0682	0.0046	0.0026	0.006	0.0034	0.0029	0.0141	0.1377	0.0036	0.0045	0.0047	0.0898	0.006	0.0034	0.0019	0.0031	0.1371	0.0986	0.0046	0.0093	0.0043	0.027	0.0051	0.0079	0.1926
11	rs77174502	39159285	1.29	0.0334881679242526	1.85	0.0536022520271762	0.111948248885155	0.0653825876454319	0.1541	0.0682	0.0046	0.0026	0.006	0.0034	0.0029	0.0141	0.1377	0.0036	0.0045	0.0047	0.0898	0.006	0.0034	0.0019	0.0031	0.1371	0.0986	0.0046	0.0093	0.0043	0.027	0.0051	0.0079	0.1926
11	rs74712129	39161087	1.29	0.0334881679242526	1.85	0.0536022520271762	0.111424084985996	0.0725106983371063	0.1541	0.0683	0.0046	0.0026	0.006	0.0034	0.0029	0.0141	0.1377	0.0036	0.0045	0.0048	0.0898	0.006	0.0035	0.0019	0.0031	0.1371	0.0986	0.0046	0.0093	0.0043	0.027	0.0051	0.0079	0.1926
11	rs75556239	39161695	1.29	0.0334881679242526	1.85	0.0536022520271762	0.111424084985996	0.0727249699591535	0.1541	0.0683	0.0046	0.0026	0.006	0.0034	0.0029	0.0141	0.1377	0.0036	0.0045	0.0048	0.0898	0.006	0.0035	0.0019	0.0031	0.1371	0.0986	0.0046	0.0093	0.0043	0.027	0.0051	0.0079	0.1926
11	rs2200752	39194397	1.29	0.0334881679242526	1.85	0.0536022520271762	0.08975428657464	0.0822572181755954	0.154	0.0683	0.0046	0.0026	0.0059	0.0033	0.0029	0.0142	0.1376	0.0036	0.0044	0.0048	0.0899	0.0059	0.0036	0.0019	0.003	0.1373	0.0985	0.0047	0.0094	0.0043	0.0272	0.005	0.0079	0.1925
11	rs1488946	39202243	1.29	0.0334881679242526	1.86	0.047416592333268	0.0777241009078023	0.108349142432876	0.1539	0.0684	0.0046	0.0026	0.0058	0.0032	0.0028	0.0144	0.1376	0.0035	0.0044	0.0048	0.09	0.0059	0.0037	0.0019	0.0028	0.1375	0.0985	0.0047	0.0094	0.0043	0.0274	0.005	0.0079	0.1924
11	rs4756493	39206243	1.29	0.0334881679242526	1.86	0.047416592333268	0.0689157366042166	0.108349142432876	0.1539	0.0685	0.0046	0.0026	0.0058	0.0032	0.0028	0.0144	0.1376	0.0036	0.0044	0.0048	0.09	0.0059	0.0039	0.002	0.0029	0.1371	0.0985	0.0047	0.0094	0.0043	0.0272	0.005	0.0079	0.1922
11	rs4539302	39215006	1.29	0.0334881679242526	1.86	0.047416592333268	0.0642324394362102	0.0881258425092781	0.154	0.0685	0.0046	0.0027	0.0058	0.0033	0.0028	0.0143	0.1377	0.0036	0.0044	0.0043	0.09	0.0059	0.0039	0.002	0.0029	0.1373	0.0985	0.0047	0.0094	0.0043	0.0272	0.005	0.0079	0.1923
11	rs10742467	39219451	1.29	0.0334881679242526	1.85	0.0536022520271762	0.0667457370300664	0.0791992646146135	0.154	0.0685	0.0046	0.0027	0.0058	0.0033	0.0028	0.0142	0.1377	0.0036	0.0044	0.004	0.09	0.0059	0.0039	0.002	0.0029	0.1373	0.0985	0.0047	0.0094	0.0043	0.0272	0.005	0.0079	0.1924
11	rs17645721	39221257	1.29	0.0334881679242526	1.85	0.0536022520271762	0.0669646814555478	0.07655322193468	0.154	0.0684	0.0046	0.0027	0.0059	0.0033	0.0028	0.0142	0.1376	0.0036	0.0044	0.004	0.0901	0.0059	0.0039	0.002	0.0029	0.1374	0.0986	0.0047	0.0094	0.0043	0.0272	0.005	0.0079	0.1924
11	rs79664219	39231003	1.29	0.0334881679242526	1.85	0.0536022520271762	0.0669049227813051	0.0690480901970368	0.154	0.0684	0.0046	0.0027	0.0059	0.0033	0.0028	0.0141	0.1376	0.0036	0.0045	0.004	0.0901	0.0059	0.0039	0.002	0.0029	0.1374	0.0986	0.0047	0.0094	0.0043	0.0273	0.005	0.0079	0.1924
11	rs79964364	39241519	1.29	0.0334881679242526	1.85	0.0536022520271762	0.0646209738400045	0.0660677823225773	0.1539	0.0684	0.0046	0.0027	0.0059	0.0033	0.0029	0.0141	0.1375	0.0036	0.0045	0.0041	0.09	0.0059	0.0041	0.002	0.0029	0.1373	0.0986	0.0047	0.0094	0.0043	0.0273	0.005	0.0079	0.1923
11	rs72891753	39252410	1.29	0.0334881679242526	1.86	0.047416592333268	0.0618956349560379	0.0658619093009029	0.1538	0.0683	0.0046	0.0027	0.0059	0.0034	0.0029	0.0141	0.1375	0.0036	0.0045	0.0041	0.0901	0.006	0.0042	0.002	0.0029	0.1373	0.0986	0.0048	0.0095	0.0043	0.0273	0.005	0.0079	0.1921
11	rs16933108	39263354	1.29	0.0334881679242526	1.85	0.0536022520271762	0.0620092276370414	0.0653142331235435	0.1538	0.0682	0.0045	0.0027	0.0059	0.0034	0.0029	0.0141	0.1376	0.0036	0.0045	0.0039	0.0901	0.006	0.0043	0.002	0.0029	0.1373	0.0986	0.0048	0.0095	0.0043	0.0273	0.0049	0.0079	0.1921
11	rs75621511	39267423	1.29	0.0334881679242526	1.84	0.0604088827715036	0.0627700280654841	0.0632101872033475	0.1538	0.0682	0.0045	0.0027	0.0059	0.0034	0.003	0.0141	0.1377	0.0036	0.0045	0.0039	0.09	0.006	0.0043	0.002	0.0029	0.1373	0.0985	0.0047	0.0095	0.0043	0.0273	0.0049	0.0079	0.1921
11	rs80118649	39268661	1.29	0.0334881679242526	1.84	0.0604088827715036	0.0628464447796627	0.0634800449719103	0.1538	0.0682	0.0045	0.0027	0.0059	0.0034	0.003	0.0141	0.1376	0.0036	0.0045	0.0039	0.09	0.006	0.0043	0.002	0.0029	0.1373	0.0985	0.0047	0.0095	0.0043	0.0273	0.0049	0.0079	0.1921
11	rs114701748	39269748	1.29	0.0334881679242526	1.84	0.0604088827715036	0.065756444905402	0.0624705832802539	0.1539	0.0682	0.0046	0.0027	0.0059	0.0035	0.003	0.0141	0.1376	0.0036	0.0045	0.0039	0.09	0.006	0.0043	0.0021	0.0029	0.1373	0.0984	0.0046	0.0095	0.0043	0.0273	0.005	0.0079	0.192
11	rs117712517	39280439	1.29	0.0334881679242526	1.85	0.0536022520271762	0.0659140813009954	0.059089864750233	0.1539	0.0682	0.0046	0.0027	0.0059	0.0035	0.003	0.0141	0.1376	0.0036	0.0045	0.0039	0.09	0.006	0.0043	0.0021	0.0029	0.1373	0.0984	0.0046	0.0095	0.0043	0.0273	0.005	0.0079	0.192
11	rs1546215	39285350	1.3	0.0278985669207799	1.86	0.047416592333268	0.0593208195356551	0.0638180488440038	0.1539	0.0678	0.0046	0.0027	0.0058	0.0035	0.003	0.0141	0.1367	0.0038	0.0045	0.004	0.0902	0.006	0.0045	0.0021	0.003	0.1377	0.0986	0.0048	0.0096	0.0043	0.0272	0.0051	0.0077	0.1916
11	rs35810956	39289610	1.3	0.0278985669207799	1.86	0.047416592333268	0.0594312655647168	0.0647684788604892	0.1539	0.0678	0.0046	0.0027	0.0058	0.0035	0.003	0.0141	0.1366	0.0038	0.0045	0.004	0.0902	0.006	0.0045	0.0022	0.003	0.1377	0.0987	0.0049	0.0096	0.0043	0.0272	0.0051	0.0077	0.1917
11	rs2173413	39291660	1.3	0.0278985669207799	1.86	0.047416592333268	0.0592288851743001	0.0672394747727265	0.1538	0.0678	0.0047	0.0027	0.0058	0.0034	0.0029	0.0141	0.1366	0.0038	0.0045	0.004	0.0902	0.006	0.0045	0.0021	0.003	0.1377	0.0987	0.0049	0.0096	0.0043	0.0272	0.0051	0.0077	0.1916
11	rs36065824	39294372	1.3	0.0278985669207799	1.86	0.047416592333268	0.0556462789224425	0.0653825876454319	0.1539	0.0677	0.0046	0.0026	0.0058	0.0034	0.0029	0.0141	0.1366	0.0038	0.0046	0.004	0.0902	0.006	0.0045	0.0021	0.003	0.1377	0.0987	0.0049	0.0096	0.0043	0.0272	0.0051	0.0077	0.1916
11	rs72893805	39305805	1.3	0.0278985669207799	1.86	0.047416592333268	0.068086594856415	0.0785343170470082	0.1542	0.0678	0.0046	0.0026	0.0058	0.0035	0.0029	0.0141	0.1359	0.0038	0.0046	0.004	0.0905	0.0061	0.0045	0.0022	0.0029	0.1377	0.0987	0.0051	0.0096	0.0043	0.0272	0.0051	0.0077	0.1914
11	rs112919470	39310993	1.3	0.0278985669207799	1.87	0.04181310425502	0.0675040820664571	0.0805359924956951	0.1543	0.0678	0.0046	0.0026	0.0057	0.0035	0.0029	0.0141	0.1356	0.0039	0.0046	0.0041	0.0906	0.0061	0.0044	0.0023	0.0028	0.1376	0.0987	0.0052	0.0096	0.0043	0.0272	0.0051	0.0077	0.1913
11	rs1982988	39314653	1.3	0.0278985669207799	1.87	0.04181310425502	0.0668054025926087	0.0808342760944891	0.1544	0.0678	0.0046	0.0026	0.0057	0.0035	0.0029	0.0141	0.1355	0.0039	0.0046	0.0041	0.0906	0.0061	0.0044	0.0023	0.0028	0.1376	0.0987	0.0052	0.0096	0.0043	0.0272	0.0051	0.0077	0.1913
11	rs35870981	39316037	1.3	0.0278985669207799	1.87	0.04181310425502	0.0658746489964573	0.0814321838693286	0.1544	0.0678	0.0046	0.0026	0.0057	0.0035	0.0029	0.0141	0.1355	0.0039	0.0046	0.0041	0.0906	0.0061	0.0044	0.0023	0.0028	0.1376	0.0987	0.0052	0.0096	0.0043	0.0272	0.0051	0.0077	0.1913
11	rs111395629	39316176	1.3	0.0278985669207799	1.87	0.04181310425502	0.0675241142601987	0.075679389756665	0.1543	0.0678	0.0046	0.0026	0.0058	0.0035	0.0029	0.0141	0.1355	0.0039	0.0046	0.0041	0.0906	0.0061	0.0044	0.0023	0.0028	0.1376	0.0987	0.0052	0.0096	0.0043	0.0272	0.0051	0.0078	0.1912
11	rs117319035	39346138	1.32	0.0190014594100302	1.89	0.0322004798625665	0.059504971910661	0.0712305626715058	0.1561	0.0683	0.0045	0.0026	0.0057	0.004	0.003	0.0145	0.1349	0.0039	0.0048	0.004	0.0901	0.0061	0.0043	0.0029	0.003	0.1382	0.0982	0.0053	0.0094	0.0046	0.0278	0.0052	0.0079	0.1876
11	rs61888902	39346428	1.32	0.0190014594100302	1.89	0.0322004798625665	0.0594312655647168	0.0705940384961114	0.1561	0.0683	0.0045	0.0026	0.0057	0.004	0.003	0.0145	0.1349	0.0039	0.0048	0.004	0.0901	0.0061	0.0043	0.0029	0.003	0.1382	0.0982	0.0053	0.0094	0.0046	0.0278	0.0052	0.0079	0.1876
11	rs76439064	39366883	1.32	0.0190014594100302	1.9	0.0281172319502089	0.0668054025926087	0.0788295673986601	0.1565	0.0683	0.0044	0.0026	0.0056	0.0042	0.0031	0.0146	0.1348	0.0039	0.0048	0.004	0.09	0.0061	0.0043	0.003	0.003	0.1384	0.0981	0.0053	0.0093	0.0047	0.0279	0.0053	0.0079	0.1867
11	rs11035240	39375700	1.32	0.0190014594100302	1.9	0.0281172319502089	0.0688548453937505	0.0772845495125372	0.1566	0.0684	0.0044	0.0026	0.0056	0.0042	0.0031	0.0146	0.1348	0.0039	0.0048	0.0039	0.09	0.0061	0.0043	0.0031	0.003	0.1385	0.0981	0.0054	0.0093	0.0047	0.0279	0.0053	0.0079	0.1865
11	rs76626736	39384282	1.31	0.0230977109933789	1.9	0.0281172319502089	0.103875037490147	0.0926525454167804	0.1576	0.0686	0.0042	0.0026	0.0055	0.0045	0.0032	0.0147	0.1345	0.0039	0.0048	0.0039	0.0898	0.0062	0.0043	0.0034	0.0031	0.1388	0.0978	0.0054	0.0093	0.0048	0.0283	0.0053	0.0079	0.1844
11	rs12285438	39399336	1.29	0.0334881679242526	1.9	0.0281172319502089	0.257686345167282	0.130681780387496	0.1591	0.0689	0.004	0.0026	0.0051	0.0049	0.0032	0.015	0.134	0.0037	0.0049	0.0037	0.0897	0.0064	0.0042	0.004	0.0032	0.1393	0.0974	0.0054	0.0093	0.005	0.0288	0.0055	0.008	0.1813
11	rs75967024	39402465	1.29	0.0334881679242526	1.91	0.0244682236684294	0.263147189239237	0.134933388472316	0.1591	0.0689	0.004	0.0026	0.0051	0.0049	0.0032	0.015	0.134	0.0037	0.0049	0.0037	0.0897	0.0064	0.0042	0.004	0.0032	0.1393	0.0974	0.0054	0.0093	0.005	0.0288	0.0055	0.008	0.1813
11	rs7131054	39424521	1.29	0.0334881679242526	1.91	0.0244682236684294	0.279293032311762	0.138040127935072	0.1589	0.0691	0.004	0.0027	0.0051	0.005	0.0033	0.0151	0.1338	0.0037	0.005	0.0038	0.0897	0.0065	0.0042	0.0041	0.0032	0.1397	0.0971	0.0054	0.0094	0.0051	0.0289	0.0055	0.008	0.1805
11	rs12294947	39434584	1.29	0.0334881679242526	1.91	0.0244682236684294	0.274301914631375	0.1406180004191	0.159	0.0691	0.004	0.0027	0.0051	0.005	0.0033	0.0152	0.1338	0.0037	0.005	0.0037	0.0897	0.0065	0.0042	0.0041	0.0032	0.1397	0.097	0.0054	0.0094	0.005	0.029	0.0054	0.008	0.1804
11	rs4756501	39438171	1.29	0.0334881679242526	1.9	0.0281172319502089	0.280936151804793	0.140340967751042	0.1592	0.0691	0.004	0.0027	0.0051	0.005	0.0033	0.0152	0.1336	0.0038	0.005	0.0037	0.0897	0.0065	0.0043	0.0042	0.0032	0.1399	0.097	0.0054	0.0094	0.0051	0.029	0.0053	0.0081	0.1802
11	rs10837153	39441909	1.29	0.0334881679242526	1.9	0.0281172319502089	0.301935302935984	0.135753234436124	0.1595	0.0691	0.004	0.0027	0.0051	0.0051	0.0034	0.0153	0.1331	0.0038	0.005	0.0036	0.0899	0.0066	0.0044	0.0042	0.0032	0.1399	0.0969	0.0054	0.0094	0.0052	0.029	0.0051	0.0081	0.1798
11	rs117113322	39444620	1.29	0.0334881679242526	1.89	0.0322004798625665	0.332724699929036	0.1279051719469	0.1595	0.0691	0.0041	0.0026	0.0052	0.0051	0.0034	0.0153	0.133	0.004	0.0049	0.0035	0.09	0.0066	0.0045	0.0042	0.0031	0.1402	0.0966	0.0054	0.0094	0.0052	0.0289	0.0051	0.0081	0.1795
11	rs10768483	39446228	1.29	0.0334881679242526	1.89	0.0322004798625665	0.340380422538769	0.129514703686575	0.1595	0.0691	0.0041	0.0025	0.0052	0.0051	0.0034	0.0153	0.1329	0.004	0.0049	0.0035	0.0901	0.0066	0.0046	0.0042	0.0031	0.1404	0.0965	0.0055	0.0095	0.0052	0.0289	0.0051	0.0081	0.1794
11	rs34793111	39448473	1.29	0.0334881679242526	1.88	0.0367535648830228	0.363188735049876	0.133480399793742	0.1594	0.0692	0.0041	0.0025	0.0052	0.0051	0.0034	0.0154	0.133	0.004	0.0049	0.0035	0.09	0.0066	0.0046	0.0042	0.0031	0.1404	0.0965	0.0055	0.0095	0.0053	0.0289	0.0051	0.0081	0.1794
11	rs10742491	39454306	1.29	0.0334881679242526	1.87	0.04181310425502	0.40405694292863	0.140802799448455	0.1591	0.0693	0.0041	0.0025	0.0052	0.0051	0.0034	0.0154	0.1331	0.0039	0.005	0.0034	0.0899	0.0066	0.0046	0.0043	0.0031	0.1405	0.0964	0.0055	0.0095	0.0054	0.0289	0.0051	0.0082	0.1794
11	rs76489989	39459265	1.29	0.0334881679242526	1.87	0.04181310425502	0.468010532147062	0.143957862252959	0.1591	0.0692	0.0041	0.0025	0.0051	0.0052	0.0034	0.0154	0.1333	0.0038	0.005	0.0034	0.0897	0.0066	0.0046	0.0043	0.0031	0.1407	0.0964	0.0055	0.0093	0.0056	0.029	0.005	0.0081	0.1792
11	rs72897514	39462018	1.28	0.0399545156677779	1.87	0.04181310425502	0.503828641805183	0.15778995744588	0.1589	0.0692	0.0041	0.0025	0.005	0.0052	0.0033	0.0154	0.1336	0.0038	0.0049	0.0033	0.0896	0.0066	0.0046	0.0044	0.0031	0.141	0.0965	0.0055	0.0093	0.0056	0.0291	0.005	0.0081	0.1789
11	rs80234394	39470020	1.28	0.0399545156677779	1.88	0.0367535648830228	0.621084027336294	0.198324034213536	0.1586	0.0691	0.0041	0.0024	0.005	0.0053	0.0035	0.0156	0.1341	0.0036	0.0049	0.0033	0.0892	0.0067	0.0048	0.0046	0.0031	0.1414	0.0966	0.0055	0.0093	0.0057	0.0292	0.0049	0.008	0.1785
11	rs10742494	39474379	1.28	0.0399545156677779	1.87	0.04181310425502	0.620316269095395	0.214266761911741	0.1585	0.069	0.004	0.0024	0.005	0.0053	0.0036	0.0156	0.1341	0.0036	0.0049	0.0032	0.0892	0.0067	0.0048	0.0046	0.0031	0.1415	0.0966	0.0056	0.0093	0.0057	0.0293	0.0048	0.008	0.1785
11	rs12416724	39475614	1.28	0.0399545156677779	1.82	0.0760422202337298	0.629066393163425	0.211173207027772	0.1585	0.0691	0.004	0.0024	0.005	0.0053	0.0036	0.0156	0.1341	0.0036	0.0049	0.0032	0.0892	0.0067	0.0048	0.0046	0.0031	0.1415	0.0966	0.0056	0.0093	0.0057	0.0293	0.0048	0.008	0.1784
11	rs113690674	39486169	1.28	0.0399545156677779	1.82	0.0760422202337298	0.67090166973504	0.220822063965596	0.1584	0.0693	0.004	0.0024	0.0049	0.0053	0.0036	0.0155	0.1344	0.0035	0.0049	0.0032	0.089	0.0066	0.0048	0.0046	0.0031	0.1414	0.0966	0.0056	0.0093	0.0057	0.0293	0.0048	0.008	0.1784
11	rs77499835	39508723	1.27	0.0473888655537761	1.82	0.0760422202337298	0.819997822156937	0.266381645968273	0.1581	0.07	0.004	0.0024	0.0048	0.0055	0.0036	0.0154	0.1349	0.0034	0.0048	0.0032	0.0892	0.0065	0.0045	0.0047	0.0032	0.1413	0.0972	0.0056	0.0094	0.0057	0.0292	0.0045	0.0081	0.1774
11	rs72897533	39509173	1.27	0.0473888655537761	1.82	0.0760422202337298	0.821499028734378	0.26592313197006	0.1581	0.07	0.004	0.0024	0.0048	0.0055	0.0036	0.0154	0.1349	0.0034	0.0048	0.0032	0.0892	0.0065	0.0045	0.0047	0.0032	0.1413	0.0972	0.0056	0.0094	0.0057	0.0292	0.0045	0.0081	0.1774
11	rs7124870	39523002	1.27	0.0473888655537761	1.82	0.0760422202337298	0.831722545653703	0.282582462987247	0.158	0.0701	0.0041	0.0024	0.0048	0.0055	0.0037	0.0153	0.135	0.0033	0.0048	0.0032	0.0893	0.0065	0.0046	0.0048	0.0033	0.1412	0.0973	0.0057	0.0094	0.0056	0.0292	0.0045	0.0081	0.1772
11	rs4756507	39547853	1.26	0.0558850734446599	1.82	0.0760422202337298	1.01876652959421	0.323961777495971	0.1581	0.0702	0.0041	0.0024	0.0047	0.0058	0.0036	0.0153	0.1354	0.0033	0.0048	0.0032	0.0894	0.0065	0.0044	0.0048	0.0032	0.1406	0.0974	0.0056	0.0095	0.0057	0.0292	0.0045	0.008	0.177
11	rs4350340	39548327	1.26	0.0558850734446599	1.82	0.0760422202337298	1.01868005257705	0.323961777495971	0.158	0.0702	0.0041	0.0024	0.0047	0.0058	0.0036	0.0153	0.1354	0.0033	0.0048	0.0032	0.0896	0.0065	0.0044	0.0048	0.0032	0.1407	0.0974	0.0056	0.0096	0.0057	0.0292	0.0045	0.008	0.1769
11	rs76122482	39553972	1.26	0.0558850734446599	1.82	0.0760422202337298	1.04318435388267	0.319227557082015	0.1579	0.07	0.0041	0.0024	0.0047	0.0058	0.0036	0.0152	0.1355	0.0033	0.0048	0.0032	0.0897	0.0065	0.0044	0.0048	0.0033	0.1407	0.0974	0.0056	0.0096	0.0057	0.0292	0.0045	0.008	0.1769
11	rs36064235	39563878	1.26	0.0558850734446599	1.82	0.0760422202337298	1.08445652977868	0.330305802187718	0.1579	0.0699	0.0041	0.0025	0.0047	0.0059	0.0037	0.0152	0.1355	0.0033	0.0048	0.0033	0.0896	0.0065	0.0044	0.0049	0.0033	0.1406	0.0974	0.0057	0.0096	0.0058	0.0292	0.0044	0.008	0.1768
11	rs4237676	39567316	1.26	0.0558850734446599	1.82	0.0760422202337298	1.09511948972282	0.336808668065401	0.1578	0.0698	0.0041	0.0025	0.0047	0.0059	0.0037	0.0152	0.1356	0.0033	0.0048	0.0033	0.0896	0.0065	0.0044	0.0049	0.0033	0.1406	0.0974	0.0057	0.0096	0.0058	0.0292	0.0044	0.008	0.1767
11	rs113277684	39573865	1.26	0.0558850734446599	1.81	0.0849480383532209	1.14153190195692	0.315358472342807	0.1578	0.0699	0.0041	0.0025	0.0047	0.0059	0.0038	0.0151	0.1355	0.0033	0.0048	0.0033	0.0896	0.0065	0.0044	0.0049	0.0033	0.1406	0.0974	0.0057	0.0096	0.0058	0.0292	0.0044	0.008	0.1766
11	rs34196253	39589721	1.26	0.0558850734446599	1.81	0.0849480383532209	1.15086930138765	0.311022509625061	0.1578	0.07	0.0041	0.0025	0.0047	0.0059	0.0038	0.0151	0.1355	0.0033	0.0048	0.0033	0.0896	0.0065	0.0044	0.0049	0.0034	0.1406	0.0974	0.0057	0.0096	0.0058	0.0292	0.0044	0.008	0.1765
11	rs4313557	39601993	1.27	0.0473888655537761	1.81	0.0849480383532209	1.24212494538813	0.31680774331765	0.1577	0.0704	0.0041	0.0025	0.0047	0.0061	0.0039	0.0147	0.1354	0.0035	0.0048	0.0033	0.0895	0.0066	0.0044	0.0049	0.0034	0.1407	0.0974	0.0057	0.0098	0.0059	0.0294	0.0044	0.008	0.1756
11	rs4592392	39604010	1.26	0.0558850734446599	1.82	0.0760422202337298	1.24624323810865	0.42227683018828	0.1573	0.0711	0.0039	0.0027	0.0048	0.0062	0.0039	0.0147	0.1353	0.0035	0.0048	0.0033	0.0898	0.0063	0.0045	0.0045	0.0038	0.1408	0.0985	0.0057	0.0097	0.0058	0.0298	0.0045	0.008	0.1735
11	rs75165685	39604233	1.27	0.0473888655537761	1.82	0.0760422202337298	1.2885668773085	0.377849367753773	0.1572	0.0712	0.0038	0.0027	0.0048	0.0062	0.0039	0.0147	0.1352	0.0034	0.0048	0.0033	0.0896	0.0063	0.0045	0.0045	0.0038	0.1409	0.0987	0.0057	0.0097	0.0059	0.0299	0.0045	0.008	0.1732
11	rs11035356	39619680	1.26	0.0558850734446599	1.82	0.0760422202337298	1.04764111957184	0.423194769970787	0.1572	0.0722	0.0038	0.0028	0.0049	0.0061	0.0039	0.0147	0.1348	0.0035	0.0048	0.0033	0.089	0.0065	0.0041	0.0043	0.004	0.1412	0.0995	0.0057	0.0095	0.0056	0.0307	0.0046	0.0079	0.1721
11	rs61886293	39630698	1.26	0.0558850734446599	1.82	0.0760422202337298	1.05009123033592	0.429371962541054	0.1572	0.0722	0.0038	0.0028	0.0049	0.0061	0.0039	0.0147	0.1348	0.0035	0.0048	0.0033	0.089	0.0066	0.0041	0.0043	0.004	0.1412	0.0995	0.0057	0.0095	0.0056	0.0307	0.0046	0.0079	0.172
11	rs7124227	39641081	1.26	0.0558850734446599	1.85	0.0536022520271762	0.995783467323376	0.475566803503387	0.1572	0.0723	0.0038	0.0028	0.0049	0.0061	0.004	0.0147	0.1348	0.0035	0.0048	0.0033	0.089	0.0066	0.0041	0.0043	0.004	0.1412	0.0996	0.0057	0.0095	0.0055	0.0307	0.0046	0.0079	0.172
11	rs7124334	39641096	1.26	0.0558850734446599	1.85	0.0536022520271762	0.994070512124512	0.476378703121901	0.1572	0.0725	0.0038	0.0028	0.0049	0.0061	0.004	0.0147	0.1348	0.0035	0.0048	0.0033	0.089	0.0066	0.0041	0.0043	0.004	0.1412	0.0994	0.0057	0.0095	0.0055	0.0307	0.0046	0.0079	0.172
11	rs72883526	39641701	1.26	0.0558850734446599	1.85	0.0536022520271762	1.00849674227101	0.470433139609875	0.1572	0.0725	0.0038	0.0028	0.0049	0.0061	0.004	0.0147	0.1348	0.0035	0.0048	0.0033	0.0891	0.0066	0.004	0.0043	0.004	0.1412	0.0995	0.0057	0.0095	0.0055	0.0307	0.0046	0.0079	0.172
11	rs11035373	39660635	1.26	0.0558850734446599	1.85	0.0536022520271762	0.981432200253616	0.50282070914233	0.1568	0.072	0.0038	0.0028	0.0047	0.0062	0.0039	0.0147	0.1351	0.0035	0.0049	0.0033	0.089	0.0066	0.0038	0.0043	0.0041	0.142	0.0999	0.0056	0.0096	0.0052	0.0307	0.0047	0.0078	0.1719
11	rs1477867	39663617	1.26	0.0558850734446599	1.84	0.0604088827715036	0.985438536960202	0.48234356693159	0.1568	0.0719	0.0038	0.0028	0.0047	0.0062	0.0039	0.0146	0.1349	0.0035	0.0049	0.0033	0.0886	0.0067	0.0038	0.0043	0.0041	0.1422	0.1001	0.0056	0.0096	0.0052	0.0308	0.0047	0.0079	0.1718
11	rs78042814	39669953	1.27	0.0473888655537761	1.84	0.0604088827715036	0.778754729516289	0.467467658461391	0.157	0.0715	0.0038	0.0028	0.0047	0.006	0.0039	0.0151	0.1346	0.0036	0.0049	0.0032	0.0889	0.0067	0.0038	0.0043	0.004	0.1432	0.1003	0.0055	0.0095	0.0048	0.0307	0.0046	0.008	0.1715
11	rs10837204	39671205	1.27	0.0473888655537761	1.84	0.0604088827715036	0.690991595430656	0.502683476714649	0.1571	0.0714	0.0037	0.0029	0.0047	0.006	0.0039	0.0153	0.1344	0.0036	0.0049	0.0032	0.089	0.0068	0.0037	0.0043	0.004	0.1436	0.1003	0.0054	0.0094	0.0047	0.0306	0.0046	0.0081	0.1713
11	rs2054403	39677268	1.27	0.0473888655537761	1.83	0.0678757074061657	0.441278758268728	0.467871754230935	0.1583	0.0711	0.0036	0.003	0.0047	0.0054	0.0037	0.017	0.133	0.0035	0.0048	0.0031	0.0892	0.0069	0.004	0.0039	0.0037	0.1459	0.1011	0.0051	0.0087	0.0043	0.0308	0.0044	0.0082	0.1696
11	rs16933638	39678283	1.27	0.0473888655537761	1.85	0.0536022520271762	0.40621792982287	0.459673131778485	0.1585	0.071	0.0035	0.0029	0.0047	0.0052	0.0036	0.0171	0.1329	0.0034	0.0048	0.003	0.0897	0.0069	0.0038	0.0038	0.0036	0.1465	0.1015	0.005	0.0085	0.0042	0.0308	0.0043	0.0081	0.1694
11	rs769840	39690400	1.26	0.0558850734446599	1.85	0.0536022520271762	0.328368800237713	0.453248588211862	0.1586	0.0704	0.0032	0.0028	0.0046	0.0047	0.0035	0.0175	0.1329	0.0031	0.0048	0.0029	0.0909	0.0068	0.0036	0.0035	0.0034	0.1486	0.103	0.0048	0.0079	0.0038	0.0307	0.0042	0.0079	0.1687
11	rs117534824	39691288	1.26	0.0558850734446599	1.85	0.0536022520271762	0.328113503336137	0.445384566207761	0.1586	0.0706	0.0032	0.0029	0.0046	0.0047	0.0035	0.0175	0.1329	0.0031	0.0048	0.0029	0.0909	0.0068	0.0036	0.0034	0.0034	0.1486	0.103	0.0048	0.0079	0.0038	0.0307	0.0042	0.0079	0.1685
11	rs11035405	39698786	1.26	0.0558850734446599	1.85	0.0536022520271762	0.290520349073085	0.440338985922572	0.1584	0.0706	0.0032	0.0028	0.0046	0.0045	0.0035	0.0178	0.1337	0.0031	0.0048	0.0029	0.0909	0.0068	0.0036	0.0033	0.0033	0.1487	0.1037	0.0048	0.0076	0.0038	0.0308	0.0041	0.0078	0.168
11	rs112772263	39714246	1.25	0.0655389160366862	1.85	0.0536022520271762	0.25500160710782	0.463700501400909	0.1582	0.0704	0.003	0.0027	0.0045	0.0042	0.0034	0.0181	0.1346	0.003	0.0046	0.0026	0.0913	0.0066	0.0036	0.0032	0.0031	0.1499	0.1036	0.0046	0.0072	0.0034	0.0306	0.004	0.0079	0.1684
11	rs72885249	39722960	1.25	0.0655389160366862	1.85	0.0536022520271762	0.254065573230013	0.473808921264791	0.1581	0.0704	0.003	0.0027	0.0045	0.0042	0.0034	0.0181	0.1348	0.003	0.0046	0.0026	0.0913	0.0066	0.0036	0.0032	0.0031	0.15	0.1036	0.0046	0.0072	0.0034	0.0305	0.0039	0.0079	0.1684
11	rs117426732	39724110	1.25	0.0655389160366862	1.85	0.0536022520271762	0.240207795928912	0.477055560307352	0.1581	0.0704	0.003	0.0027	0.0045	0.0041	0.0035	0.0182	0.1349	0.003	0.0046	0.0026	0.0913	0.0066	0.0035	0.0032	0.003	0.1501	0.1036	0.0047	0.0072	0.0033	0.0305	0.0039	0.0079	0.1685
11	rs17728870	39726391	1.25	0.0655389160366862	1.86	0.047416592333268	0.232802044925929	0.474079254663469	0.1581	0.0704	0.003	0.0027	0.0045	0.0041	0.0035	0.0182	0.1349	0.003	0.0046	0.0026	0.0914	0.0066	0.0035	0.0032	0.003	0.1502	0.1036	0.0047	0.0072	0.0033	0.0305	0.0039	0.0079	0.1685
11	rs117330691	39728441	1.25	0.0655389160366862	1.86	0.047416592333268	0.228831909039157	0.470298239049356	0.1581	0.0704	0.003	0.0027	0.0045	0.0041	0.0035	0.0182	0.1349	0.003	0.0046	0.0026	0.0914	0.0066	0.0035	0.0032	0.003	0.1502	0.1036	0.0047	0.0072	0.0033	0.0305	0.0039	0.0079	0.1685
11	rs11035421	39728891	1.25	0.0655389160366862	1.85	0.0536022520271762	0.227992091236212	0.467871754230935	0.1581	0.0704	0.003	0.0027	0.0045	0.0041	0.0035	0.0182	0.1349	0.003	0.0046	0.0026	0.0914	0.0066	0.0035	0.0032	0.003	0.1502	0.1036	0.0047	0.0072	0.0033	0.0305	0.0039	0.0079	0.1685
11	rs769826	39729349	1.25	0.0655389160366862	1.85	0.0536022520271762	0.226986576617726	0.459270901946827	0.1581	0.0704	0.003	0.0027	0.0045	0.0041	0.0035	0.0182	0.1349	0.003	0.0047	0.0026	0.0914	0.0067	0.0035	0.0033	0.003	0.1501	0.1036	0.0047	0.0072	0.0033	0.0305	0.0039	0.0079	0.1685
11	rs970746	39729728	1.25	0.0655389160366862	1.85	0.0536022520271762	0.226944733846243	0.459673131778485	0.1581	0.0704	0.003	0.0027	0.0045	0.0041	0.0035	0.0182	0.1349	0.003	0.0047	0.0026	0.0914	0.0067	0.0035	0.0033	0.003	0.1501	0.1036	0.0047	0.0072	0.0033	0.0305	0.0039	0.0079	0.1685
11	rs2174817	39740374	1.24	0.0764474044013007	1.86	0.047416592333268	0.205333612046856	0.488191322183654	0.1581	0.07	0.0029	0.0028	0.0045	0.0041	0.0036	0.0181	0.1349	0.003	0.0045	0.0026	0.0917	0.0067	0.0035	0.0033	0.0031	0.1509	0.1033	0.0047	0.007	0.0033	0.0304	0.004	0.0078	0.1687
11	rs10837219	39746528	1.24	0.0764474044013007	1.86	0.047416592333268	0.204385515482935	0.475431521827634	0.158	0.07	0.0029	0.0028	0.0045	0.004	0.0035	0.0181	0.135	0.0029	0.0045	0.0026	0.0918	0.0066	0.0035	0.0032	0.0031	0.1512	0.1033	0.0047	0.0069	0.0032	0.0305	0.004	0.0078	0.1688
11	rs1676664	39754514	1.24	0.0764474044013007	1.86	0.047416592333268	0.198283424539252	0.490371851032658	0.1577	0.0697	0.0029	0.003	0.0044	0.004	0.0036	0.0181	0.1351	0.003	0.0045	0.0025	0.0918	0.0066	0.0035	0.003	0.0031	0.1515	0.1028	0.0048	0.0069	0.0032	0.0307	0.0041	0.0079	0.169
11	rs9971443	39755326	1.24	0.0764474044013007	1.86	0.047416592333268	0.193393212346333	0.478545521942798	0.1577	0.0697	0.0029	0.003	0.0044	0.004	0.0036	0.0181	0.1351	0.003	0.0045	0.0025	0.0918	0.0066	0.0035	0.003	0.0031	0.1515	0.1028	0.0048	0.0069	0.0034	0.0307	0.0041	0.0079	0.169
11	rs34265641	39772392	1.24	0.0764474044013007	1.86	0.047416592333268	0.203164565813147	0.506804584956283	0.1575	0.0698	0.0029	0.0029	0.0044	0.0039	0.0035	0.0182	0.1353	0.003	0.0044	0.0025	0.0919	0.0063	0.0035	0.003	0.003	0.1519	0.1028	0.0047	0.0068	0.0032	0.0308	0.004	0.0079	0.1692
11	rs4755523	39787732	1.24	0.0764474044013007	1.85	0.0536022520271762	0.203991208079459	0.529204274829661	0.1575	0.0698	0.0029	0.0029	0.0044	0.0039	0.0036	0.0182	0.1354	0.003	0.0044	0.0025	0.0919	0.0063	0.0034	0.003	0.003	0.1519	0.1029	0.0047	0.0068	0.0031	0.0306	0.004	0.0079	0.1692
11	rs12364216	39792065	1.24	0.0764474044013007	1.85	0.0536022520271762	0.209951073191156	0.530873141200449	0.1575	0.0698	0.0028	0.0029	0.0044	0.0039	0.0035	0.0182	0.1355	0.003	0.0044	0.0025	0.092	0.0063	0.0034	0.003	0.003	0.152	0.1029	0.0048	0.0068	0.0031	0.0306	0.004	0.0079	0.1692
11	rs61910971	39798985	1.24	0.0764474044013007	1.85	0.0536022520271762	0.211476295671556	0.518388813271995	0.1575	0.0697	0.0028	0.0029	0.0044	0.0039	0.0035	0.0182	0.1355	0.003	0.0044	0.0025	0.092	0.0062	0.0034	0.003	0.003	0.152	0.1029	0.0048	0.0068	0.0031	0.0306	0.004	0.0079	0.1692
11	rs11035463	39802516	1.24	0.0764474044013007	1.85	0.0536022520271762	0.21171768878105	0.517282711529045	0.1575	0.0697	0.0028	0.0029	0.0044	0.0039	0.0035	0.0182	0.1355	0.003	0.0044	0.0025	0.092	0.0062	0.0034	0.003	0.003	0.152	0.1029	0.0048	0.0068	0.0031	0.0306	0.004	0.0079	0.1692
11	rs12575431	39804906	1.24	0.0764474044013007	1.84	0.0604088827715036	0.218580586176303	0.526703438630569	0.1574	0.0697	0.0028	0.0029	0.0044	0.0039	0.0036	0.0182	0.1357	0.003	0.0044	0.0026	0.092	0.0062	0.0034	0.003	0.003	0.1519	0.1029	0.0048	0.0068	0.0031	0.0306	0.004	0.0079	0.1692
11	rs11035469	39809747	1.24	0.0764474044013007	1.84	0.0604088827715036	0.302815531507151	0.639821709431493	0.1571	0.0695	0.0027	0.003	0.0043	0.0042	0.0039	0.0181	0.1366	0.0029	0.0043	0.0025	0.0918	0.0059	0.0035	0.003	0.0032	0.1518	0.1028	0.0047	0.0067	0.0028	0.0306	0.0039	0.008	0.1694
11	rs12807027	39816507	1.24	0.0764474044013007	1.84	0.0604088827715036	0.307089102065383	0.617502650063193	0.1571	0.0694	0.0028	0.003	0.0042	0.0043	0.004	0.018	0.1373	0.0029	0.0042	0.0026	0.0924	0.006	0.0036	0.003	0.0032	0.1515	0.1022	0.0047	0.0067	0.0028	0.0306	0.004	0.008	0.1689
11	rs11035486	39826447	1.23	0.0887081089854507	1.84	0.0604088827715036	0.327144320785805	0.626755550927299	0.1566	0.0695	0.0028	0.0033	0.0041	0.0044	0.0043	0.018	0.1378	0.003	0.0042	0.0026	0.0927	0.0061	0.0037	0.0029	0.0031	0.1514	0.1015	0.0047	0.0066	0.0028	0.0305	0.004	0.0081	0.1686
11	rs1039725	39829640	1.23	0.0887081089854507	1.84	0.0604088827715036	0.336024174364616	0.646378243774	0.1564	0.0695	0.0028	0.0034	0.0041	0.0044	0.0043	0.018	0.1379	0.003	0.0042	0.0026	0.0926	0.0061	0.0037	0.003	0.0031	0.1514	0.1016	0.0047	0.0066	0.0028	0.0306	0.0039	0.0081	0.1685
11	rs61911020	39834150	1.23	0.0887081089854507	1.85	0.0536022520271762	0.338613669561726	0.651342318214483	0.1564	0.0695	0.0028	0.0034	0.0041	0.0044	0.0044	0.018	0.1379	0.003	0.0042	0.0026	0.0926	0.0061	0.0038	0.003	0.0031	0.1514	0.1016	0.0047	0.0066	0.0028	0.0306	0.0039	0.0081	0.1684
11	rs16933972	39839460	1.23	0.0887081089854507	1.85	0.0536022520271762	0.340953040288901	0.652657805502053	0.1563	0.0695	0.0028	0.0035	0.0041	0.0044	0.0044	0.018	0.1379	0.003	0.0042	0.0026	0.0925	0.0061	0.0038	0.003	0.0031	0.1513	0.1016	0.0047	0.0066	0.0028	0.0306	0.0039	0.0081	0.1684
11	rs992107	39844771	1.23	0.0887081089854507	1.84	0.0604088827715036	0.352668995524971	0.684410541875994	0.1562	0.0694	0.0028	0.0036	0.0041	0.0044	0.0045	0.018	0.1381	0.003	0.0042	0.0026	0.0924	0.0061	0.0038	0.003	0.0032	0.1512	0.1016	0.0047	0.0066	0.0028	0.0307	0.004	0.0081	0.1683
11	rs79441810	39845840	1.23	0.0887081089854507	1.84	0.0604088827715036	0.357828913390194	0.672462933709906	0.1562	0.0694	0.0028	0.0036	0.0041	0.0044	0.0045	0.018	0.1381	0.003	0.0042	0.0026	0.0924	0.0061	0.0038	0.0029	0.0032	0.1512	0.1016	0.0047	0.0066	0.0028	0.0307	0.004	0.0081	0.1683
11	rs10837283	39857799	1.23	0.0887081089854507	1.84	0.0604088827715036	0.401222353289617	0.722927875368149	0.156	0.0693	0.0028	0.0038	0.0041	0.0044	0.0046	0.018	0.1383	0.0031	0.0042	0.0026	0.0923	0.0062	0.0038	0.0029	0.0032	0.1512	0.1014	0.0048	0.0066	0.0028	0.0307	0.004	0.0081	0.1683
11	rs4442528	39864994	1.23	0.0887081089854507	1.84	0.0604088827715036	0.3857007713477	0.708447260310056	0.1557	0.0692	0.0027	0.0039	0.0041	0.0044	0.0047	0.018	0.1385	0.0031	0.0042	0.0026	0.0922	0.0062	0.0038	0.003	0.0032	0.151	0.1013	0.0048	0.0065	0.0028	0.0307	0.004	0.008	0.1686
11	rs72890593	39867137	1.23	0.0887081089854507	1.84	0.0604088827715036	0.3854234405384	0.698335068600394	0.1557	0.0691	0.0027	0.0039	0.0041	0.0044	0.0047	0.018	0.1385	0.0031	0.0042	0.0026	0.0922	0.0062	0.0038	0.003	0.0032	0.151	0.1013	0.0048	0.0065	0.0028	0.0307	0.004	0.008	0.1686
11	rs80003941	39875104	1.23	0.0887081089854507	1.84	0.0604088827715036	0.383429642189473	0.701008652442496	0.1557	0.0691	0.0027	0.0039	0.0041	0.0044	0.0047	0.018	0.1385	0.0031	0.0042	0.0026	0.0921	0.0062	0.0038	0.003	0.0032	0.1509	0.1012	0.0048	0.0066	0.0028	0.0307	0.004	0.008	0.1687
11	rs117078090	39889746	1.23	0.0887081089854507	1.84	0.0604088827715036	0.396314081408851	0.768722994100177	0.1556	0.0687	0.0027	0.004	0.0041	0.0045	0.0049	0.018	0.1383	0.0031	0.0042	0.0027	0.0921	0.0062	0.0039	0.003	0.0034	0.1506	0.1012	0.0047	0.0065	0.0027	0.0308	0.004	0.0079	0.1693
11	rs35314715	39893688	1.23	0.0887081089854507	1.84	0.0604088827715036	0.466180104381573	0.950895652653519	0.1552	0.0678	0.0028	0.0042	0.0041	0.0049	0.0053	0.018	0.1379	0.0031	0.0042	0.0027	0.0919	0.0063	0.0039	0.0032	0.0039	0.1498	0.1011	0.0046	0.0065	0.0027	0.031	0.004	0.0076	0.1707
11	rs4756553	39895406	1.23	0.0887081089854507	1.84	0.0604088827715036	0.469783267422239	0.957396727754595	0.1552	0.0678	0.0028	0.0042	0.0041	0.0049	0.0053	0.018	0.1379	0.0031	0.0042	0.0027	0.0919	0.0063	0.0039	0.0032	0.0039	0.1498	0.1011	0.0046	0.0065	0.0027	0.031	0.004	0.0076	0.1707
11	rs117369537	39902760	1.23	0.0887081089854507	1.81	0.0849480383532209	0.460588616210695	0.933970832583982	0.1552	0.0677	0.0028	0.0043	0.0042	0.0049	0.0053	0.018	0.1378	0.0031	0.0042	0.0028	0.0919	0.0063	0.0039	0.0033	0.0039	0.1497	0.101	0.0046	0.0065	0.0027	0.0309	0.004	0.0076	0.1708
11	rs11035577	39908662	1.23	0.0887081089854507	1.81	0.0849480383532209	0.458349160833124	0.941555828169708	0.1551	0.0677	0.0028	0.0043	0.0042	0.0049	0.0053	0.018	0.1378	0.0031	0.0042	0.0028	0.0919	0.0063	0.0039	0.0033	0.0039	0.1496	0.101	0.0046	0.0065	0.0027	0.0309	0.004	0.0075	0.1708
11	rs76321416	39918088	1.23	0.0887081089854507	1.8	0.0946327581538143	0.458530539403466	0.959618601140822	0.1549	0.0674	0.0028	0.0044	0.0043	0.005	0.0054	0.0179	0.1376	0.0031	0.0042	0.0029	0.0919	0.0064	0.004	0.0033	0.0041	0.1492	0.1009	0.0046	0.0066	0.0027	0.0309	0.004	0.0076	0.1711
11	rs11035588	39919460	1.23	0.0887081089854507	1.79	0.105135818603982	0.459861721508277	0.966131323430965	0.1549	0.0674	0.0028	0.0044	0.0043	0.0051	0.0054	0.0179	0.1376	0.0031	0.0042	0.0029	0.0918	0.0064	0.004	0.0033	0.0041	0.1491	0.1009	0.0046	0.0066	0.0027	0.0309	0.004	0.0076	0.1711
11	rs10837301	39933968	1.23	0.0887081089854507	1.79	0.105135818603982	0.478634080331408	1.0362315830687	0.1547	0.0671	0.0028	0.0045	0.0044	0.0052	0.0055	0.018	0.1373	0.0032	0.0042	0.003	0.0917	0.0065	0.004	0.0034	0.0043	0.1485	0.1008	0.0047	0.0067	0.0027	0.0308	0.004	0.0077	0.1714
11	rs117692679	39948594	1.23	0.0887081089854507	1.78	0.116496372702931	0.576671592902939	1.06142263543199	0.153	0.0658	0.0029	0.0049	0.005	0.006	0.0057	0.018	0.1369	0.0035	0.0043	0.0034	0.0913	0.007	0.0048	0.0037	0.0047	0.146	0.1001	0.0048	0.0074	0.0028	0.0302	0.004	0.0082	0.1731
11	rs7106101	39950679	1.23	0.0887081089854507	1.78	0.116496372702931	0.605259723151666	1.12128922876581	0.1529	0.0657	0.0029	0.0049	0.005	0.006	0.0057	0.0181	0.1369	0.0034	0.0043	0.0034	0.0913	0.007	0.0048	0.0037	0.0047	0.1459	0.1001	0.0048	0.0074	0.0028	0.0301	0.004	0.0082	0.1731
11	rs9651605	39953138	1.23	0.0887081089854507	1.78	0.116496372702931	0.669889717757073	1.21019739722541	0.1529	0.0657	0.0029	0.0054	0.005	0.006	0.0057	0.0181	0.1369	0.0034	0.0043	0.0034	0.0911	0.007	0.0048	0.0037	0.0047	0.1456	0.1001	0.0048	0.0074	0.0028	0.0302	0.004	0.0082	0.1732
11	rs12273784	39954357	1.23	0.0887081089854507	1.78	0.116496372702931	0.666641677904841	1.17531270555427	0.1527	0.0655	0.0029	0.0054	0.0051	0.0061	0.0057	0.0181	0.1369	0.0035	0.0043	0.0034	0.0908	0.0071	0.0049	0.0037	0.0048	0.1456	0.0999	0.0049	0.0074	0.0029	0.0301	0.004	0.0083	0.1732
11	rs75355547	39957743	1.23	0.0887081089854507	1.78	0.116496372702931	0.674811353520957	1.15802134789263	0.1527	0.0654	0.0029	0.0053	0.0051	0.0061	0.0057	0.0181	0.1371	0.0035	0.0043	0.0034	0.0907	0.007	0.0049	0.0037	0.0047	0.1457	0.0998	0.0049	0.0074	0.0029	0.0301	0.004	0.0083	0.1733
11	rs7482818	39962990	1.23	0.0887081089854507	1.77	0.128753168183355	0.67148023686881	1.14996788465387	0.1527	0.0654	0.0029	0.0053	0.0051	0.0061	0.0057	0.0181	0.1371	0.0035	0.0043	0.0034	0.0907	0.007	0.0049	0.0037	0.0047	0.1457	0.0998	0.0049	0.0074	0.0029	0.0301	0.004	0.0083	0.1733
11	rs117189604	39976613	1.23	0.0887081089854507	1.76	0.141944438278083	0.663113023194111	1.04155091223753	0.1525	0.0652	0.0028	0.0052	0.0051	0.0062	0.0057	0.0181	0.1375	0.0035	0.0043	0.0035	0.0905	0.007	0.0049	0.0037	0.0046	0.1456	0.1002	0.0049	0.0074	0.0029	0.03	0.004	0.0084	0.1735
11	rs12797888	39980305	1.23	0.0887081089854507	1.75	0.156107803097264	0.667218587037734	1.02383999740364	0.1522	0.0651	0.0028	0.0051	0.0051	0.0062	0.0056	0.0181	0.1377	0.0035	0.0043	0.0035	0.0904	0.007	0.0049	0.0036	0.0046	0.1456	0.1004	0.0049	0.0074	0.0029	0.03	0.004	0.0084	0.1736
11	rs118116568	39982707	1.24	0.0764474044013007	1.74	0.171280181914382	0.668300898103921	1.02448301622559	0.1521	0.0652	0.0029	0.0052	0.0051	0.0062	0.0056	0.0181	0.1377	0.0035	0.0043	0.0036	0.0905	0.007	0.0049	0.0036	0.0046	0.1456	0.1002	0.005	0.0074	0.0029	0.03	0.004	0.0084	0.1736
11	rs72900351	39984327	1.24	0.0764474044013007	1.74	0.171280181914382	0.645525866429547	1.01452490948453	0.1521	0.0652	0.0029	0.0052	0.0051	0.0062	0.0056	0.0181	0.1375	0.0035	0.0043	0.0036	0.0906	0.007	0.0049	0.0036	0.0046	0.1456	0.1003	0.005	0.0074	0.0029	0.03	0.004	0.0084	0.1736
11	rs7111117	39989962	1.24	0.0764474044013007	1.74	0.171280181914382	0.598721802636367	0.98651884948532	0.1512	0.0652	0.0029	0.0053	0.0052	0.0062	0.0056	0.0181	0.1372	0.0036	0.0044	0.0036	0.0907	0.0072	0.005	0.0037	0.0045	0.1451	0.1006	0.0052	0.0074	0.003	0.0297	0.0041	0.0085	0.1738
11	rs77102184	39992089	1.24	0.0764474044013007	1.74	0.171280181914382	0.564988880842216	0.97456295877768	0.1509	0.0653	0.003	0.0053	0.0052	0.0062	0.0055	0.0182	0.1372	0.0036	0.0044	0.0037	0.0908	0.0072	0.005	0.0037	0.0045	0.1449	0.1006	0.0052	0.0074	0.0031	0.0296	0.0041	0.0085	0.1738
11	rs61911181	39996404	1.24	0.0764474044013007	1.74	0.171280181914382	0.505158558521488	0.934128728964248	0.1502	0.0655	0.003	0.0053	0.0053	0.0062	0.0055	0.0183	0.1371	0.0037	0.0044	0.0037	0.091	0.0073	0.005	0.0037	0.0045	0.1444	0.1007	0.0054	0.0074	0.0032	0.0294	0.0042	0.0086	0.1738
11	rs6485169	39996881	1.24	0.0764474044013007	1.74	0.171280181914382	0.5168829255315	0.959777345102266	0.1502	0.0655	0.0031	0.0054	0.0053	0.0062	0.0055	0.0183	0.1371	0.0037	0.0044	0.0037	0.091	0.0073	0.005	0.0037	0.0045	0.1444	0.1007	0.0054	0.0074	0.0032	0.0294	0.0042	0.0086	0.1739
11	rs61911187	40025711	1.24	0.0764474044013007	1.74	0.171280181914382	0.331491766596722	0.701900356203721	0.1499	0.0655	0.0032	0.005	0.0053	0.0061	0.0051	0.0181	0.1368	0.0038	0.0044	0.0038	0.091	0.0076	0.0052	0.0037	0.0046	0.1435	0.1011	0.0056	0.0075	0.0033	0.0289	0.0044	0.0087	0.1751
11	rs75061441	40027345	1.24	0.0764474044013007	1.74	0.171280181914382	0.325362905757966	0.693587709237662	0.1499	0.0655	0.0032	0.005	0.0053	0.0061	0.0051	0.018	0.1368	0.0038	0.0044	0.0038	0.091	0.0076	0.0052	0.0037	0.0046	0.1434	0.1011	0.0056	0.0075	0.0033	0.029	0.0044	0.0088	0.175
11	rs35947885	40028581	1.24	0.0764474044013007	1.74	0.171280181914382	0.326023980647194	0.696999137776125	0.1499	0.0655	0.0032	0.005	0.0053	0.0061	0.0051	0.018	0.1368	0.0038	0.0044	0.0038	0.091	0.0076	0.0052	0.0037	0.0046	0.1433	0.1011	0.0056	0.0075	0.0034	0.0291	0.0044	0.0088	0.175
11	rs968845	40029625	1.24	0.0764474044013007	1.74	0.171280181914382	0.326278427024202	0.644919896612217	0.1499	0.0657	0.0032	0.005	0.0053	0.0061	0.0049	0.018	0.1369	0.0038	0.0044	0.0038	0.091	0.0077	0.0052	0.0037	0.0046	0.1433	0.1011	0.0056	0.0075	0.0033	0.0292	0.0044	0.0087	0.175
11	rs117465615	40035049	1.24	0.0764474044013007	1.74	0.171280181914382	0.253753979735256	0.316686895620387	0.1499	0.0653	0.0033	0.0044	0.0056	0.006	0.0047	0.0173	0.1381	0.0038	0.0047	0.0039	0.0891	0.0078	0.0055	0.0035	0.0042	0.1452	0.1013	0.0057	0.0073	0.0037	0.0289	0.0047	0.0092	0.1738
11	rs117889935	40038771	1.24	0.0764474044013007	1.74	0.171280181914382	0.338509891506951	0.316928604656389	0.1498	0.0653	0.0034	0.0045	0.0056	0.0062	0.0047	0.0173	0.1382	0.0038	0.0047	0.0039	0.0889	0.0078	0.0056	0.0035	0.0042	0.1453	0.1012	0.0058	0.0072	0.0037	0.0288	0.0047	0.0092	0.1736
11	rs11605966	40043060	1.24	0.0764474044013007	1.74	0.171280181914382	0.487191267855673	0.32578808096915	0.1497	0.0652	0.0034	0.0045	0.0056	0.0065	0.0047	0.0172	0.1383	0.0038	0.0047	0.0039	0.0887	0.0078	0.0057	0.0035	0.0042	0.1453	0.1012	0.0058	0.0072	0.0037	0.0288	0.0048	0.0091	0.1734
11	rs1531449	40045913	1.24	0.0764474044013007	1.74	0.171280181914382	0.450822969539702	0.337300945220623	0.1497	0.0651	0.0034	0.0044	0.0057	0.0064	0.0047	0.0173	0.1384	0.0038	0.0048	0.0041	0.0885	0.0078	0.0057	0.0035	0.0042	0.1455	0.101	0.0058	0.0072	0.0037	0.0287	0.0048	0.0093	0.1733
11	rs992118	40059893	1.24	0.0764474044013007	1.73	0.187497716434302	0.36712719526317	0.28961492171579	0.1497	0.0657	0.0036	0.0043	0.0057	0.0064	0.0049	0.0173	0.1387	0.0039	0.0048	0.0042	0.0885	0.0078	0.0057	0.0035	0.0041	0.1453	0.1008	0.0058	0.0072	0.0038	0.0285	0.0051	0.0093	0.1725
11	rs117250441	40073326	1.24	0.0764474044013007	1.73	0.187497716434302	0.315181103566784	0.218235188306108	0.1495	0.0655	0.0036	0.0042	0.0057	0.0063	0.0048	0.0173	0.1385	0.004	0.0048	0.0042	0.0886	0.0078	0.0057	0.0035	0.0041	0.1453	0.1006	0.0058	0.0072	0.004	0.0286	0.0051	0.0094	0.1727
11	rs117345847	40074040	1.24	0.0764474044013007	1.73	0.187497716434302	0.309015122859393	0.213839181615378	0.1494	0.0654	0.0037	0.0041	0.0057	0.0063	0.0048	0.0173	0.1385	0.004	0.0048	0.0042	0.0887	0.0078	0.0057	0.0035	0.0041	0.1453	0.1006	0.0058	0.0072	0.004	0.0286	0.0051	0.0094	0.1727
11	rs118121010	40074441	1.24	0.0764474044013007	1.71	0.223208546872115	0.30232634797594	0.210003689127119	0.1493	0.0654	0.0037	0.0041	0.0057	0.0063	0.0048	0.0173	0.1385	0.004	0.0049	0.0042	0.0887	0.0078	0.0057	0.0035	0.0041	0.1453	0.1006	0.0058	0.0072	0.0041	0.0286	0.0051	0.0094	0.1728
11	rs61911251	40074537	1.24	0.0764474044013007	1.71	0.223208546872115	0.301105223111364	0.209048413889045	0.1493	0.0654	0.0037	0.0041	0.0057	0.0063	0.0048	0.0173	0.1385	0.004	0.0049	0.0042	0.0887	0.0078	0.0057	0.0035	0.0041	0.1453	0.1005	0.0058	0.0072	0.0041	0.0286	0.0051	0.0094	0.1728
11	rs7946936	40076063	1.24	0.0764474044013007	1.7	0.24276969786222	0.237710656140723	0.232036267690517	0.1483	0.0647	0.0037	0.0039	0.0058	0.0062	0.0048	0.0174	0.1387	0.0041	0.005	0.0042	0.0894	0.0078	0.0057	0.0034	0.0041	0.1448	0.1001	0.006	0.0073	0.0043	0.0287	0.0053	0.0096	0.1736
11	rs7940991	40078775	1.24	0.0764474044013007	1.7	0.24276969786222	0.179030500733937	0.281298917916753	0.148	0.0646	0.0035	0.0039	0.0058	0.0061	0.0049	0.0174	0.139	0.0041	0.005	0.0042	0.0896	0.0078	0.0056	0.0037	0.0041	0.1446	0.0999	0.0061	0.0074	0.0043	0.0287	0.0052	0.0094	0.1739
11	rs2126409	40080597	1.24	0.0764474044013007	1.7	0.24276969786222	0.164328226937805	0.281882125692061	0.148	0.0644	0.0036	0.0039	0.0058	0.0061	0.0051	0.0174	0.1391	0.0043	0.005	0.0043	0.0894	0.0078	0.0056	0.0037	0.0041	0.1444	0.1002	0.0061	0.0074	0.0043	0.0287	0.0052	0.0093	0.1739
11	rs11035666	40081230	1.24	0.0764474044013007	1.7	0.24276969786222	0.163876236244343	0.295160234647221	0.148	0.0643	0.0037	0.0039	0.0058	0.0061	0.0051	0.0174	0.1391	0.0043	0.005	0.0043	0.0893	0.0078	0.0056	0.0037	0.0041	0.1444	0.1003	0.0061	0.0074	0.0043	0.0287	0.0052	0.0093	0.1738
11	rs16934307	40086301	1.24	0.0764474044013007	1.7	0.24276969786222	0.145226008667644	0.2887917581057	0.1477	0.0638	0.0036	0.0039	0.0058	0.0061	0.0051	0.0172	0.1397	0.0048	0.0052	0.0043	0.0894	0.0078	0.0055	0.0036	0.0041	0.1445	0.1001	0.0061	0.0074	0.0045	0.0285	0.0052	0.0095	0.1736
11	rs16934315	40092793	1.24	0.0764474044013007	1.7	0.24276969786222	0.122517458026362	0.195932062599051	0.1477	0.0636	0.0037	0.0039	0.0058	0.006	0.005	0.0173	0.1392	0.0048	0.0052	0.0043	0.0897	0.0078	0.0055	0.0036	0.004	0.1451	0.1002	0.0061	0.0074	0.0045	0.0284	0.0053	0.0094	0.1735
11	rs11035672	40093537	1.25	0.0655389160366862	1.72	0.204795704918344	0.116281079393933	0.230501438186522	0.1475	0.0631	0.0037	0.0039	0.0057	0.0059	0.0051	0.0174	0.1391	0.0048	0.0052	0.0043	0.09	0.0077	0.0054	0.0037	0.0039	0.1456	0.1003	0.0062	0.0074	0.0046	0.0285	0.0054	0.0093	0.1732
11	rs11035673	40094796	1.24	0.0764474044013007	1.73	0.187497716434302	0.14249188341654	0.316445241165028	0.1465	0.062	0.0037	0.0043	0.0059	0.0062	0.0055	0.0175	0.1389	0.005	0.0052	0.0041	0.0895	0.0074	0.0053	0.0039	0.004	0.1462	0.1002	0.0063	0.0073	0.0049	0.0281	0.0056	0.0092	0.174
11	rs17672340	40095584	1.24	0.0764474044013007	1.73	0.187497716434302	0.132139682405314	0.317895986017691	0.1461	0.0619	0.0037	0.0045	0.006	0.0062	0.0057	0.0175	0.1391	0.005	0.0052	0.0041	0.0893	0.0074	0.0052	0.0041	0.0041	0.1463	0.1	0.0063	0.0072	0.005	0.0282	0.0055	0.009	0.1744
11	rs7123778	40100568	1.24	0.0764474044013007	1.74	0.171280181914382	0.141693624579444	0.353412297478689	0.1459	0.062	0.0036	0.0046	0.006	0.0063	0.0057	0.0174	0.1392	0.005	0.0051	0.0041	0.0892	0.0074	0.0052	0.0041	0.0041	0.1463	0.0999	0.0063	0.0072	0.005	0.0281	0.0055	0.0089	0.1746
11	rs11035677	40101741	1.24	0.0764474044013007	1.74	0.171280181914382	0.139725498423475	0.339395448425031	0.1459	0.0619	0.0036	0.0046	0.006	0.0063	0.0058	0.0174	0.1394	0.005	0.0051	0.0041	0.0889	0.0074	0.0052	0.0042	0.0041	0.1463	0.0999	0.0063	0.0072	0.005	0.0283	0.0055	0.0089	0.1746
11	rs1462180	40105589	1.24	0.0764474044013007	1.75	0.156107803097264	0.168464238153634	0.501174549437047	0.1447	0.0612	0.0037	0.005	0.006	0.0065	0.0061	0.0175	0.1393	0.005	0.0051	0.0042	0.0888	0.0072	0.0054	0.0045	0.0043	0.1463	0.0998	0.0063	0.0076	0.0052	0.0281	0.0056	0.0086	0.1747
11	rs80158073	40105829	1.24	0.0764474044013007	1.75	0.156107803097264	0.170305950786283	0.509969872476726	0.1447	0.0614	0.0037	0.005	0.006	0.0065	0.0061	0.0175	0.1393	0.005	0.0051	0.0042	0.0888	0.0072	0.0053	0.0045	0.0043	0.146	0.0998	0.0063	0.0076	0.0053	0.0281	0.0055	0.0086	0.1748
11	rs1462178	40110753	1.24	0.0764474044013007	1.75	0.156107803097264	0.161696139051417	0.477326372898924	0.1449	0.0613	0.0037	0.005	0.006	0.0065	0.0061	0.0174	0.1394	0.0051	0.0051	0.0042	0.0884	0.0072	0.0053	0.0045	0.0043	0.1459	0.0997	0.0063	0.0076	0.0053	0.0281	0.0055	0.0085	0.1752
11	rs10837342	40117479	1.24	0.0764474044013007	1.76	0.141944438278083	0.145420176840438	0.423982003585554	0.1451	0.0613	0.0037	0.005	0.006	0.0065	0.0061	0.0174	0.1394	0.0051	0.0051	0.0042	0.0881	0.0073	0.0054	0.0045	0.0043	0.1458	0.0997	0.0062	0.0076	0.0053	0.028	0.0055	0.0084	0.1756
11	rs78012637	40127568	1.25	0.0655389160366862	1.76	0.141944438278083	0.0863080065205623	0.277923629930956	0.1483	0.062	0.0038	0.0053	0.0063	0.0059	0.0062	0.0167	0.1398	0.0051	0.0052	0.005	0.0828	0.0073	0.0057	0.0048	0.0048	0.1451	0.0971	0.0056	0.0073	0.0061	0.026	0.0055	0.0083	0.1801
11	rs2953308	40130009	1.25	0.0655389160366862	1.76	0.141944438278083	0.0701204107916711	0.292088675716606	0.1486	0.0621	0.0038	0.0054	0.0063	0.0059	0.0062	0.0166	0.1399	0.0051	0.0052	0.005	0.0825	0.0073	0.0058	0.0048	0.0048	0.145	0.0969	0.0056	0.0073	0.0061	0.0259	0.0056	0.0083	0.1804
11	rs11035692	40131385	1.25	0.0655389160366862	1.76	0.141944438278083	0.0700998791307152	0.282699237565896	0.1486	0.062	0.0038	0.0053	0.0063	0.0059	0.0062	0.0166	0.1399	0.0051	0.0052	0.005	0.0825	0.0073	0.0058	0.0048	0.0048	0.1449	0.0972	0.0056	0.0073	0.0062	0.0258	0.0055	0.0083	0.1804
11	rs2927213	40131432	1.25	0.0655389160366862	1.76	0.141944438278083	0.0646988655784852	0.280832618230808	0.1486	0.062	0.0038	0.0053	0.0063	0.0059	0.0062	0.0166	0.1399	0.0051	0.0052	0.005	0.0824	0.0073	0.0058	0.0048	0.0048	0.1452	0.0971	0.0056	0.0073	0.006	0.0258	0.0055	0.0083	0.1803
11	rs72885361	40133027	1.25	0.0655389160366862	1.76	0.141944438278083	0.073413756389803	0.285154906800068	0.1488	0.062	0.0037	0.0053	0.0063	0.0059	0.0062	0.0166	0.14	0.0051	0.0052	0.005	0.0824	0.0073	0.0057	0.0048	0.0047	0.1453	0.0971	0.0056	0.0073	0.006	0.0258	0.0055	0.0083	0.1802
11	rs10501219	40134083	1.25	0.0655389160366862	1.76	0.141944438278083	0.0807462514214933	0.290674320126259	0.1489	0.0619	0.0037	0.0053	0.0063	0.006	0.0062	0.0165	0.14	0.0051	0.0052	0.005	0.0823	0.0073	0.0057	0.0049	0.0047	0.1453	0.097	0.0056	0.0073	0.006	0.0258	0.0055	0.0083	0.1802
11	rs2927199	40143676	1.25	0.0655389160366862	1.78	0.116496372702931	0.070841488050229	0.215122767138093	0.1496	0.0624	0.0038	0.0051	0.0063	0.0059	0.006	0.0165	0.14	0.0051	0.0052	0.0051	0.0819	0.0072	0.0057	0.0048	0.0045	0.1452	0.0975	0.0054	0.0072	0.006	0.0256	0.0055	0.0082	0.1805
11	rs968938	40143759	1.25	0.0655389160366862	1.78	0.116496372702931	0.0689563502611	0.213732330589478	0.1496	0.0624	0.0038	0.0051	0.0063	0.0059	0.006	0.0165	0.14	0.0051	0.0052	0.0051	0.0819	0.0072	0.0057	0.0048	0.0045	0.1452	0.0975	0.0054	0.0072	0.006	0.0256	0.0055	0.0082	0.1805
11	rs61911790	40146979	1.25	0.0655389160366862	1.8	0.0946327581538143	0.077789967701889	0.210322435071209	0.1498	0.0628	0.0039	0.0051	0.0062	0.0058	0.006	0.0167	0.14	0.0052	0.0051	0.0052	0.0812	0.0073	0.0057	0.0047	0.0046	0.1449	0.0975	0.0053	0.0072	0.0061	0.0253	0.0055	0.0081	0.1811
11	rs11035705	40149367	1.24	0.0764474044013007	1.8	0.0946327581538143	0.0915217990948148	0.200516520419865	0.1501	0.0634	0.0038	0.0051	0.0061	0.0058	0.006	0.0169	0.1399	0.0052	0.005	0.0053	0.08	0.0075	0.0057	0.0046	0.0046	0.1445	0.0975	0.0052	0.0072	0.0062	0.0251	0.0054	0.0079	0.1818
11	rs1381567	40149684	1.24	0.0764474044013007	1.8	0.0946327581538143	0.0825130529601634	0.191692494967594	0.15	0.0635	0.0038	0.0051	0.0062	0.0058	0.006	0.017	0.1399	0.0053	0.0051	0.0053	0.0798	0.0075	0.0057	0.0046	0.0046	0.1444	0.0974	0.0052	0.0072	0.0062	0.0251	0.0054	0.008	0.1819
11	rs11035706	40150514	1.24	0.0764474044013007	1.8	0.0946327581538143	0.0816265903481155	0.185341543807636	0.1499	0.0638	0.0038	0.0051	0.0062	0.0058	0.0059	0.017	0.1399	0.0052	0.0051	0.0054	0.0798	0.0075	0.0056	0.0046	0.0046	0.1443	0.0974	0.0053	0.0072	0.0062	0.025	0.0054	0.0079	0.1821
11	rs12281232	40155064	1.24	0.0764474044013007	1.8	0.0946327581538143	0.0617821796956757	0.176153648403941	0.1498	0.0641	0.0038	0.0051	0.0061	0.0058	0.0058	0.0171	0.1399	0.0052	0.0051	0.0054	0.0797	0.0076	0.0056	0.0046	0.0046	0.1442	0.0974	0.0054	0.0072	0.0062	0.0249	0.0054	0.0078	0.1824
11	rs16934392	40156683	1.24	0.0764474044013007	1.8	0.0946327581538143	0.0767621798665289	0.174056350721269	0.1498	0.0642	0.0038	0.005	0.0061	0.0057	0.0058	0.0171	0.1398	0.0052	0.005	0.0054	0.0797	0.0076	0.0056	0.0046	0.0045	0.1442	0.0974	0.0054	0.0072	0.0062	0.0249	0.0054	0.0078	0.1824
11	rs17385132	40162215	1.24	0.0764474044013007	1.81	0.0849480383532209	0.0545951488357008	0.0692580629845816	0.1498	0.066	0.0041	0.0045	0.0061	0.0049	0.0056	0.017	0.1383	0.005	0.005	0.0055	0.0796	0.0081	0.0061	0.0045	0.004	0.1437	0.0993	0.0061	0.007	0.0066	0.0237	0.0056	0.0078	0.1821
11	rs117459031	40162239	1.24	0.0764474044013007	1.81	0.0849480383532209	0.0550665011190566	0.069398192197637	0.1498	0.066	0.0041	0.0045	0.0061	0.0049	0.0056	0.017	0.1383	0.005	0.005	0.0055	0.0796	0.0081	0.0061	0.0045	0.004	0.1437	0.0993	0.0061	0.007	0.0066	0.0237	0.0056	0.0078	0.1821
11	rs117232107	40164877	1.24	0.0764474044013007	1.81	0.0849480383532209	0.0612545372082322	0.0653825876454319	0.1498	0.0662	0.0041	0.0045	0.0062	0.0048	0.0056	0.0169	0.1382	0.005	0.005	0.0055	0.0796	0.0081	0.0062	0.0045	0.0039	0.1436	0.0994	0.0062	0.0069	0.0066	0.0237	0.0056	0.0078	0.182
11	rs12786815	40165537	1.24	0.0764474044013007	1.82	0.0760422202337298	0.0636910764322122	0.068838382882819	0.1498	0.0662	0.0042	0.0045	0.0063	0.0048	0.0056	0.0169	0.1381	0.005	0.0049	0.0055	0.0796	0.0081	0.0062	0.0045	0.0039	0.1437	0.0994	0.0062	0.0069	0.0066	0.0236	0.0056	0.0078	0.182
11	rs61911822	40167310	1.23	0.0887081089854507	1.82	0.0760422202337298	0.0748186159499828	0.0752440170072701	0.1498	0.0663	0.0042	0.0045	0.0064	0.0048	0.0056	0.0169	0.138	0.005	0.0049	0.0055	0.0796	0.0082	0.0062	0.0045	0.0039	0.1437	0.0995	0.0062	0.0069	0.0067	0.0236	0.0056	0.0078	0.182
11	rs75977919	40168136	1.23	0.0887081089854507	1.82	0.0760422202337298	0.0758727859972255	0.0763343786965681	0.1498	0.0663	0.0042	0.0045	0.0064	0.0048	0.0056	0.0169	0.138	0.005	0.0049	0.0055	0.0796	0.0082	0.0062	0.0045	0.0039	0.1436	0.0996	0.0062	0.0069	0.0067	0.0236	0.0056	0.0078	0.1821
11	rs11035719	40180572	1.23	0.0887081089854507	1.82	0.0760422202337298	0.0595787388041439	0.052883279250726	0.1498	0.0665	0.0042	0.0044	0.0065	0.0047	0.0056	0.0169	0.1379	0.005	0.0049	0.0056	0.0796	0.0081	0.0063	0.0045	0.0039	0.1436	0.0997	0.0062	0.0069	0.0068	0.0235	0.0056	0.0078	0.182
11	rs10768581	40181102	1.23	0.0887081089854507	1.82	0.0760422202337298	0.0583329246047147	0.0494364340385127	0.1498	0.0665	0.0042	0.0045	0.0065	0.0047	0.0056	0.0169	0.1379	0.005	0.0049	0.0056	0.0796	0.0081	0.0063	0.0045	0.0039	0.1436	0.0997	0.0062	0.0069	0.0068	0.0235	0.0057	0.0078	0.182
11	rs1551833	40181413	1.23	0.0887081089854507	1.82	0.0760422202337298	0.0541091953754793	0.0415503506278953	0.1498	0.0665	0.0042	0.0043	0.0065	0.0046	0.0054	0.0169	0.1382	0.005	0.0049	0.0055	0.0795	0.0081	0.0063	0.0044	0.0037	0.1437	0.0997	0.0062	0.0069	0.0068	0.0235	0.0056	0.0078	0.1823
11	rs6485185	40184707	1.23	0.0887081089854507	1.82	0.0760422202337298	0.0653830499956184	0.0375423738205009	0.1499	0.0665	0.0042	0.0042	0.0067	0.0046	0.0054	0.0169	0.1381	0.005	0.0049	0.0056	0.0794	0.0081	0.0063	0.0044	0.0037	0.1438	0.0996	0.0064	0.0069	0.0068	0.0235	0.0056	0.0077	0.1822
11	rs80155402	40189181	1.23	0.0887081089854507	1.83	0.0678757074061657	0.0607298806468416	0.0341808106081697	0.1502	0.0666	0.0042	0.0042	0.0067	0.0047	0.0053	0.0168	0.138	0.005	0.0049	0.0056	0.0793	0.0081	0.0063	0.0044	0.0037	0.144	0.0997	0.0063	0.0069	0.0068	0.0234	0.0056	0.0078	0.182
11	rs12221789	40189211	1.23	0.0887081089854507	1.83	0.0678757074061657	0.0605618742410107	0.0334647283977128	0.1502	0.0666	0.0042	0.0042	0.0067	0.0047	0.0053	0.0168	0.138	0.005	0.0049	0.0056	0.0793	0.0081	0.0063	0.0044	0.0037	0.144	0.0997	0.0063	0.0069	0.0068	0.0234	0.0056	0.0078	0.182
11	rs76404044	40193596	1.23	0.0887081089854507	1.83	0.0678757074061657	0.0498326958453513	0.0223404879041468	0.1505	0.067	0.0042	0.0041	0.0066	0.0045	0.0053	0.0168	0.1376	0.0052	0.0049	0.0057	0.0796	0.0083	0.0063	0.0043	0.0037	0.1443	0.0996	0.0063	0.0068	0.0068	0.0233	0.0056	0.008	0.1811
11	rs75091616	40196110	1.23	0.0887081089854507	1.83	0.0678757074061657	0.042871829039458	0.0199635668090108	0.1507	0.0673	0.0042	0.0041	0.0066	0.0044	0.0052	0.0168	0.1374	0.0052	0.0049	0.0057	0.0797	0.0084	0.0063	0.0042	0.0038	0.1445	0.0995	0.0063	0.0068	0.0068	0.0231	0.0056	0.008	0.181
11	rs11035727	40197787	1.23	0.0887081089854507	1.83	0.0678757074061657	0.0403946680199205	0.0189401321400861	0.1507	0.0673	0.0042	0.0041	0.0066	0.0044	0.0052	0.0169	0.1373	0.0053	0.005	0.0057	0.0797	0.0084	0.0063	0.0042	0.0038	0.1445	0.0995	0.0063	0.0068	0.0068	0.0231	0.0056	0.008	0.1808
11	rs17385736	40200949	1.22	0.102418512327744	1.83	0.0678757074061657	0.0401821786653756	0.0198441420362906	0.1507	0.067	0.0042	0.0041	0.0066	0.0044	0.0053	0.0169	0.1374	0.0053	0.005	0.0058	0.0798	0.0084	0.0063	0.0042	0.0038	0.1443	0.0999	0.0063	0.0068	0.0067	0.023	0.0058	0.008	0.1806
11	rs4756581	40201350	1.22	0.102418512327744	1.83	0.0678757074061657	0.0390341477505628	0.0209314623950504	0.1507	0.067	0.0042	0.0041	0.0066	0.0044	0.0053	0.0169	0.1374	0.0053	0.005	0.0058	0.0798	0.0084	0.0063	0.0043	0.0038	0.1443	0.0999	0.0063	0.0068	0.0067	0.023	0.0058	0.008	0.1806
11	rs4319506	40205141	1.22	0.102418512327744	1.83	0.0678757074061657	0.0307600024925473	0.0281774060916844	0.15	0.0662	0.0042	0.0041	0.0065	0.0043	0.0053	0.0165	0.1379	0.0054	0.0049	0.0058	0.0805	0.0082	0.0064	0.0042	0.0039	0.1448	0.1005	0.0063	0.0069	0.0064	0.0227	0.0062	0.0078	0.1808
11	rs56128331	40209711	1.21	0.117675403133419	1.84	0.0604088827715036	0.0513042720693748	0.0457980619127891	0.1488	0.0657	0.0043	0.0042	0.0065	0.0044	0.0051	0.0161	0.1385	0.006	0.0049	0.0058	0.0807	0.0084	0.0071	0.0042	0.0039	0.1449	0.1011	0.0063	0.0067	0.0065	0.0225	0.0064	0.0079	0.1796
11	rs7116030	40210916	1.21	0.117675403133419	1.85	0.0536022520271762	0.0496528148931608	0.0624705832802539	0.1485	0.0657	0.0043	0.0042	0.0065	0.0045	0.0051	0.0161	0.1389	0.0061	0.0049	0.0059	0.0808	0.0085	0.0072	0.0042	0.004	0.1446	0.1009	0.0063	0.0067	0.0065	0.0224	0.0065	0.0079	0.1794
11	rs117510356	40211507	1.21	0.117675403133419	1.85	0.0536022520271762	0.0445039125464453	0.0713014336840054	0.1486	0.0656	0.0045	0.0041	0.0065	0.0045	0.0051	0.0161	0.1388	0.0061	0.0048	0.0059	0.0807	0.0085	0.0073	0.0042	0.0039	0.1446	0.101	0.0064	0.0067	0.0066	0.0225	0.0065	0.0078	0.1793
11	rs10734479	40212151	1.2	0.134574322401564	1.86	0.047416592333268	0.0521268058007299	0.0752440170072701	0.1488	0.0655	0.0045	0.0041	0.0065	0.0045	0.005	0.016	0.1388	0.0061	0.0048	0.0059	0.0806	0.0085	0.0073	0.0042	0.0039	0.1447	0.1011	0.0064	0.0067	0.0066	0.0225	0.0065	0.0078	0.1793
11	rs10837363	40218057	1.19	0.153209069243504	1.87	0.04181310425502	0.0610480663395758	0.114531273468107	0.1492	0.0648	0.0046	0.0039	0.0064	0.0046	0.0047	0.0158	0.1412	0.0062	0.0046	0.0058	0.0808	0.0084	0.0075	0.0039	0.0039	0.1469	0.1004	0.0064	0.0068	0.0063	0.0207	0.0065	0.0073	0.179
11	rs4073087	40219825	1.19	0.153209069243504	2	0.0059505870552649	0.0628273348570122	0.118840576675322	0.1493	0.0647	0.0046	0.0038	0.0064	0.0046	0.0047	0.0158	0.1413	0.0062	0.0045	0.0058	0.081	0.0083	0.0075	0.0039	0.0039	0.1467	0.1007	0.0064	0.0068	0.0063	0.0207	0.0065	0.0072	0.179
11	rs7106166	40221507	1.19	0.153209069243504	2	0.0059505870552649	0.0574640193291496	0.125150796408133	0.1492	0.0647	0.0046	0.0038	0.0064	0.0046	0.0047	0.0158	0.1414	0.0062	0.0045	0.0059	0.0811	0.0084	0.0075	0.0039	0.0039	0.1466	0.1007	0.0064	0.0068	0.0063	0.0206	0.0065	0.0072	0.179
11	rs117681022	40223653	1.19	0.153209069243504	2	0.0059505870552649	0.0566572771875976	0.126747391541924	0.1484	0.0642	0.0046	0.0036	0.0062	0.0046	0.0046	0.0151	0.1428	0.0062	0.0045	0.0059	0.0818	0.0082	0.0076	0.0038	0.0038	0.1466	0.1007	0.0064	0.007	0.006	0.0204	0.0063	0.007	0.1803
11	rs72889359	40229468	1.19	0.153209069243504	2	0.0059505870552649	0.0662103169379932	0.134206170372496	0.1477	0.0633	0.0045	0.0034	0.0061	0.0046	0.0045	0.0145	0.1441	0.006	0.0045	0.006	0.0821	0.0081	0.0077	0.0037	0.0037	0.147	0.1009	0.0065	0.0071	0.0058	0.0205	0.006	0.0068	0.1817
11	rs10742530	40229937	1.19	0.153209069243504	2	0.0059505870552649	0.0682882203770001	0.161075760449301	0.1477	0.0633	0.0045	0.0034	0.0059	0.0046	0.0045	0.0145	0.1442	0.006	0.0045	0.006	0.0822	0.0081	0.0077	0.0037	0.0037	0.147	0.1009	0.0065	0.0071	0.0058	0.0205	0.006	0.0068	0.1818
11	rs76399151	40230598	1.19	0.153209069243504	2	0.0059505870552649	0.0713387189995684	0.137764962141785	0.1476	0.0633	0.0045	0.0034	0.0059	0.0046	0.0045	0.0145	0.1442	0.006	0.0045	0.006	0.0822	0.0081	0.0077	0.0037	0.0037	0.147	0.1009	0.0065	0.0071	0.0057	0.0205	0.006	0.0068	0.1818
11	rs76917356	40235021	1.19	0.153209069243504	2	0.0059505870552649	0.169065053152054	0.138315494553987	0.1471	0.063	0.0044	0.0032	0.0059	0.0044	0.0043	0.0141	0.1451	0.0061	0.0044	0.006	0.0823	0.0079	0.0081	0.0035	0.0034	0.1476	0.1006	0.0064	0.0072	0.0056	0.0207	0.0059	0.0068	0.1828
11	rs72889393	40244537	1.19	0.153209069243504	2	0.0059505870552649	0.273003829427503	0.241202673904836	0.1468	0.0628	0.0043	0.0031	0.006	0.0043	0.0042	0.0139	0.1456	0.0061	0.0044	0.006	0.0825	0.0078	0.0084	0.0035	0.0032	0.1478	0.1005	0.0062	0.0072	0.0056	0.0208	0.0058	0.0068	0.1834
11	rs7929713	40246262	1.19	0.153209069243504	2.01	0.00498975991083376	0.273606098786806	0.246779211477227	0.1468	0.0628	0.0043	0.0031	0.006	0.0043	0.0042	0.0139	0.1456	0.0061	0.0044	0.006	0.0825	0.0078	0.0084	0.0035	0.0032	0.1478	0.1005	0.0062	0.0072	0.0056	0.0208	0.0058	0.0068	0.1834
11	rs61911834	40249467	1.19	0.153209069243504	2.01	0.00498975991083376	0.497581709154597	0.161560986204375	0.1465	0.0628	0.0041	0.0027	0.0061	0.0042	0.0041	0.0138	0.146	0.0062	0.0043	0.006	0.0826	0.0079	0.0086	0.0034	0.003	0.1477	0.1008	0.0063	0.0072	0.0053	0.0209	0.0054	0.0067	0.1841
11	rs112658672	40254828	1.19	0.153209069243504	2.01	0.00498975991083376	0.503322449247699	0.162143937391934	0.1465	0.0628	0.0041	0.0027	0.0061	0.0042	0.0041	0.0138	0.146	0.0062	0.0043	0.006	0.0827	0.0079	0.0086	0.0034	0.003	0.1477	0.1008	0.0063	0.0072	0.0053	0.0209	0.0054	0.0067	0.1841
11	rs721588	40255925	1.19	0.153209069243504	2.01	0.00498975991083376	0.505729037463347	0.183816025136893	0.1465	0.0628	0.0041	0.0027	0.0061	0.0042	0.0041	0.0138	0.146	0.0062	0.0043	0.006	0.0827	0.0079	0.0086	0.0034	0.003	0.1477	0.1008	0.0063	0.0072	0.0053	0.0209	0.0054	0.0067	0.1841
11	rs9667929	40258377	1.19	0.153209069243504	2.01	0.00498975991083376	0.533018198196457	0.185952958339467	0.1465	0.0626	0.0041	0.0027	0.0061	0.0042	0.0042	0.0138	0.146	0.0062	0.0043	0.0061	0.0827	0.0079	0.0087	0.0035	0.0031	0.1476	0.1008	0.0063	0.0072	0.0053	0.0209	0.0055	0.0067	0.184
11	rs1470817	40259727	1.19	0.153209069243504	2	0.0059505870552649	0.574514673271754	0.194791540756906	0.1465	0.0625	0.0041	0.0027	0.0061	0.0042	0.0042	0.0138	0.146	0.0063	0.0043	0.0061	0.0827	0.0079	0.0087	0.0035	0.0031	0.1475	0.1008	0.0063	0.0073	0.0053	0.0209	0.0055	0.0068	0.1839
11	rs138999405	40260007	1.19	0.153209069243504	2	0.0059505870552649	0.624159411095776	0.179567655713298	0.1464	0.0625	0.0041	0.0027	0.0061	0.0042	0.004	0.0138	0.146	0.0062	0.0042	0.0061	0.0825	0.0079	0.0088	0.0035	0.003	0.1474	0.101	0.0063	0.0074	0.0052	0.0211	0.0054	0.0068	0.1841
11	rs75179254	40261280	1.19	0.153209069243504	2	0.0059505870552649	0.62836431987418	0.168506434272203	0.1464	0.0625	0.0041	0.0027	0.0061	0.0042	0.004	0.0138	0.1459	0.0062	0.0042	0.0061	0.0825	0.0079	0.0088	0.0035	0.003	0.1475	0.101	0.0064	0.0074	0.0052	0.0209	0.0054	0.0067	0.1841
11	rs61911076	40273800	1.19	0.153209069243504	2	0.0059505870552649	0.676116852228404	0.176053579771191	0.1463	0.0624	0.0041	0.0027	0.0061	0.0042	0.004	0.0138	0.146	0.0063	0.0043	0.006	0.0825	0.0079	0.0089	0.0035	0.0031	0.1474	0.1009	0.0064	0.0074	0.0053	0.0209	0.0054	0.0067	0.1843
11	rs61911077	40273943	1.19	0.153209069243504	2	0.0059505870552649	0.676842619410896	0.184730818391062	0.1463	0.0624	0.0041	0.0027	0.0061	0.0042	0.004	0.0138	0.146	0.0062	0.0043	0.006	0.0825	0.0079	0.0089	0.0035	0.0031	0.1476	0.1009	0.0064	0.0074	0.0053	0.0209	0.0054	0.0065	0.1843
11	rs1020578	40285551	1.19	0.153209069243504	2.02	0.00416756038304513	0.747444246115943	0.208306422178862	0.1461	0.0622	0.004	0.0027	0.0061	0.0041	0.004	0.0138	0.1462	0.0062	0.0043	0.006	0.0826	0.0078	0.009	0.0035	0.0031	0.1475	0.1009	0.0064	0.0074	0.0054	0.0209	0.0054	0.0065	0.1845
11	rs12577986	40295539	1.19	0.153209069243504	2.03	0.00346698247084361	0.663472702716996	0.176754473406879	0.146	0.0621	0.004	0.0026	0.0061	0.0041	0.004	0.0137	0.1461	0.0062	0.0044	0.0059	0.0827	0.0077	0.009	0.0035	0.0031	0.1479	0.1007	0.0064	0.0074	0.0053	0.0209	0.0055	0.0064	0.1848
11	rs16934668	40298310	1.19	0.153209069243504	2.03	0.00346698247084361	0.624439336389001	0.182801415270337	0.146	0.0621	0.004	0.0026	0.0061	0.0041	0.004	0.0137	0.1461	0.0061	0.0044	0.0059	0.0826	0.0077	0.009	0.0035	0.0031	0.148	0.1007	0.0064	0.0074	0.0053	0.0209	0.0055	0.0065	0.1849
11	rs17388915	40298530	1.19	0.153209069243504	2.02	0.00416756038304513	0.622481066386913	0.180979982509537	0.146	0.0621	0.004	0.0026	0.0061	0.0041	0.004	0.0137	0.1461	0.0061	0.0044	0.0059	0.0826	0.0077	0.009	0.0035	0.0031	0.148	0.1007	0.0064	0.0074	0.0053	0.0209	0.0055	0.0065	0.1849
11	rs1377104	40306481	1.19	0.153209069243504	2.02	0.00416756038304513	0.483399692148808	0.198428254519909	0.1462	0.0622	0.0043	0.0026	0.006	0.0041	0.0041	0.0136	0.146	0.0061	0.0044	0.0053	0.0827	0.0075	0.0087	0.0035	0.0033	0.1484	0.0996	0.0063	0.0076	0.0053	0.0207	0.006	0.0062	0.1861
11	rs77949360	40306496	1.19	0.153209069243504	2.03	0.00346698247084361	0.480735556274374	0.197178827838367	0.1461	0.0621	0.0043	0.0026	0.006	0.0041	0.0041	0.0136	0.1463	0.0061	0.0044	0.0053	0.0827	0.0075	0.0087	0.0035	0.0033	0.1484	0.0996	0.0063	0.0076	0.0053	0.0207	0.006	0.0062	0.186
11	rs74975120	40311864	1.19	0.153209069243504	2.02	0.00416756038304513	0.468804802940801	0.167423667805137	0.1459	0.0623	0.0043	0.0026	0.006	0.0041	0.0041	0.0136	0.1461	0.0061	0.0044	0.0051	0.0829	0.0075	0.0086	0.0036	0.0034	0.1485	0.0996	0.0063	0.0076	0.0053	0.0206	0.0059	0.0062	0.1861
11	rs10128638	40319106	1.19	0.153209069243504	2.02	0.00416756038304513	0.476044304311535	0.17976918329865	0.1457	0.0626	0.0043	0.0026	0.006	0.0041	0.0042	0.0136	0.1457	0.0061	0.0045	0.0049	0.0833	0.0075	0.0086	0.0036	0.0034	0.1487	0.0996	0.0063	0.0077	0.0051	0.0205	0.0059	0.0061	0.1862
11	rs2167662	40321916	1.19	0.153209069243504	2.02	0.00416756038304513	0.45575326135674	0.164092450458626	0.1457	0.0625	0.0043	0.0027	0.006	0.0043	0.0042	0.0136	0.1457	0.0061	0.0045	0.0049	0.0834	0.0075	0.0085	0.0036	0.0035	0.1489	0.0997	0.0063	0.0077	0.005	0.0204	0.0058	0.006	0.1861
11	rs896618	40329182	1.19	0.153209069243504	2.02	0.00416756038304513	0.330773656987013	0.150059708613022	0.1456	0.0624	0.0044	0.0027	0.0059	0.0042	0.0041	0.0137	0.1456	0.0061	0.0045	0.0049	0.0837	0.0074	0.0082	0.0036	0.0035	0.149	0.0998	0.0062	0.0077	0.005	0.0206	0.0057	0.006	0.1864
11	rs77961755	40337528	1.19	0.153209069243504	2.02	0.00416756038304513	0.288036683688192	0.0971882224860219	0.1457	0.0622	0.0044	0.0027	0.0059	0.0042	0.0041	0.0137	0.1457	0.006	0.0045	0.0048	0.0839	0.0074	0.0081	0.0036	0.0036	0.1489	0.0996	0.0062	0.0077	0.005	0.0207	0.0056	0.0061	0.1865
11	rs74956389	40346092	1.19	0.153209069243504	2.01	0.00498975991083376	0.259619839250879	0.0885899300173812	0.1458	0.0621	0.0044	0.0026	0.0059	0.0042	0.0041	0.0138	0.1458	0.006	0.0045	0.0048	0.0841	0.0073	0.008	0.0036	0.0036	0.1487	0.0996	0.0062	0.0076	0.0049	0.0208	0.0055	0.0061	0.1866
11	rs11035783	40350178	1.19	0.153209069243504	2.01	0.00498975991083376	0.237581885556993	0.0892878838085201	0.1458	0.062	0.0044	0.0026	0.006	0.0042	0.0041	0.0138	0.1459	0.006	0.0045	0.0048	0.0844	0.0073	0.008	0.0036	0.0037	0.1487	0.0994	0.0061	0.0076	0.0049	0.0209	0.0055	0.0061	0.1866
11	rs60229504	40357573	1.19	0.153209069243504	1.99	0.00706868122889997	0.101934642129695	0.0592865141321168	0.1455	0.0617	0.0043	0.0027	0.006	0.0043	0.004	0.0142	0.1463	0.0057	0.0045	0.0047	0.0851	0.0072	0.0073	0.0038	0.0038	0.1485	0.099	0.0062	0.0076	0.0048	0.0212	0.0049	0.006	0.1875
11	rs1158363	40357626	1.19	0.153209069243504	1.99	0.00706868122889997	0.12141097687599	0.0573325947688789	0.1452	0.0616	0.0043	0.0027	0.006	0.0042	0.0042	0.0142	0.1462	0.0056	0.0045	0.0047	0.085	0.0072	0.0073	0.0038	0.0038	0.1489	0.0987	0.0063	0.0078	0.0048	0.0213	0.0049	0.0058	0.1877
11	rs35751861	40359663	1.19	0.153209069243504	1.99	0.00706868122889997	0.089922828966783	0.103367180811533	0.1434	0.0618	0.0042	0.0028	0.0057	0.0039	0.0045	0.0156	0.1504	0.0052	0.0043	0.0045	0.085	0.0069	0.0074	0.0038	0.0039	0.1446	0.0982	0.0059	0.007	0.0047	0.0209	0.0048	0.0058	0.1915
11	rs11035786	40360178	1.19	0.153209069243504	1.98	0.00836435616900225	0.0587340718651307	0.116937056920894	0.143	0.0625	0.0042	0.0029	0.0057	0.0037	0.0043	0.0157	0.151	0.0049	0.0042	0.0045	0.0854	0.0069	0.0073	0.0037	0.0039	0.1434	0.0981	0.0059	0.0068	0.0047	0.0207	0.0047	0.0059	0.1927
11	rs76410259	40361929	1.18	0.173671271070618	1.98	0.00836435616900225	0.0623508307502912	0.137948383680462	0.1418	0.0631	0.0041	0.0029	0.0056	0.0035	0.0042	0.0158	0.1521	0.0048	0.0041	0.0043	0.0859	0.0069	0.0073	0.0037	0.0039	0.1425	0.0986	0.006	0.0067	0.0046	0.0205	0.0047	0.0059	0.1932
11	rs34034994	40377618	1.18	0.173671271070618	1.98	0.00836435616900225	0.056764404435444	0.183714477515558	0.1412	0.0633	0.004	0.0029	0.0055	0.0033	0.004	0.0161	0.1526	0.0047	0.004	0.0043	0.0864	0.007	0.0073	0.0037	0.0039	0.1419	0.099	0.0059	0.0067	0.0045	0.0202	0.0046	0.006	0.1939
11	rs12791157	40377907	1.18	0.173671271070618	1.98	0.00836435616900225	0.0565502846560853	0.175453581735992	0.1412	0.0633	0.004	0.0029	0.0055	0.0033	0.004	0.0161	0.1527	0.0047	0.004	0.0043	0.0864	0.007	0.0073	0.0035	0.0039	0.1418	0.0992	0.0059	0.0067	0.0045	0.0202	0.0046	0.006	0.1939
11	rs35188639	40380178	1.18	0.173671271070618	1.98	0.00836435616900225	0.0613109274110609	0.135570888800064	0.1414	0.0633	0.004	0.0029	0.0055	0.0033	0.004	0.0162	0.1527	0.0047	0.004	0.0043	0.0866	0.007	0.0073	0.0035	0.004	0.1416	0.0992	0.0059	0.0066	0.0044	0.0201	0.0046	0.006	0.1939
11	rs71482202	40387635	1.18	0.173671271070618	1.98	0.00836435616900225	0.0618199828502162	0.085590828665106	0.1415	0.0634	0.0039	0.003	0.0055	0.0031	0.0039	0.0167	0.1526	0.0048	0.004	0.0044	0.0866	0.0072	0.0073	0.0034	0.004	0.1408	0.0993	0.0059	0.0065	0.0044	0.02	0.0047	0.0063	0.1938
11	rs73458298	40392497	1.18	0.173671271070618	1.97	0.00985962558069203	0.0619524141155398	0.0875085750450613	0.1415	0.0635	0.0039	0.003	0.0055	0.0031	0.0038	0.0168	0.1525	0.0048	0.004	0.0044	0.0866	0.0073	0.0074	0.0034	0.004	0.1404	0.0994	0.0059	0.0064	0.0044	0.0199	0.0047	0.0064	0.1939
11	rs59031560	40393277	1.18	0.173671271070618	1.97	0.00985962558069203	0.0595787388041439	0.0854381458425069	0.1414	0.0635	0.004	0.003	0.0055	0.0031	0.0038	0.0169	0.1523	0.0048	0.004	0.0044	0.0866	0.0073	0.0074	0.0034	0.004	0.1402	0.0995	0.0059	0.0064	0.0044	0.0201	0.0047	0.0064	0.1939
11	rs17390534	40397588	1.18	0.173671271070618	1.97	0.00985962558069203	0.060692519286861	0.0793473405908469	0.1413	0.0635	0.004	0.003	0.0055	0.0031	0.0038	0.0171	0.1523	0.0048	0.004	0.0044	0.0866	0.0073	0.0074	0.0034	0.004	0.1402	0.0995	0.0059	0.0064	0.0043	0.02	0.0047	0.0064	0.1939
11	rs111318016	40398561	1.18	0.173671271070618	1.96	0.0115782121750397	0.061348539925942	0.0780922886293486	0.1413	0.0634	0.004	0.003	0.0055	0.0031	0.0038	0.0173	0.1523	0.0048	0.004	0.0044	0.0866	0.0074	0.0074	0.0034	0.004	0.1401	0.0995	0.0059	0.0064	0.0043	0.0199	0.0047	0.0064	0.1939
11	rs78183764	40414528	1.18	0.173671271070618	1.96	0.0115782121750397	0.0596895027077334	0.0764802456905709	0.1412	0.0635	0.0039	0.003	0.0055	0.003	0.0037	0.0173	0.1533	0.0047	0.0039	0.0045	0.0868	0.0073	0.0073	0.0034	0.004	0.1398	0.0996	0.0059	0.0064	0.0043	0.0199	0.0047	0.0064	0.1934
11	rs72895062	40423060	1.18	0.173671271070618	1.96	0.0115782121750397	0.0591554057317482	0.0802381565494411	0.1412	0.0635	0.0039	0.0029	0.0055	0.003	0.0037	0.0173	0.1534	0.0047	0.0039	0.0045	0.0868	0.0073	0.0073	0.0033	0.004	0.1398	0.0996	0.0059	0.0064	0.0043	0.0199	0.0046	0.0064	0.1934
11	rs10837402	40426028	1.18	0.173671271070618	1.95	0.0135455391204581	0.0578250102598998	0.0867394334356721	0.1411	0.0635	0.0039	0.0029	0.0055	0.003	0.0036	0.0173	0.1537	0.0047	0.0039	0.0045	0.0869	0.0073	0.0073	0.0033	0.004	0.1397	0.0997	0.0059	0.0064	0.0043	0.0199	0.0046	0.0064	0.1933
11	rs72895076	40434552	1.18	0.173671271070618	1.95	0.0135455391204581	0.0576443269410511	0.0740880721507569	0.1411	0.0635	0.0039	0.0029	0.0055	0.003	0.0036	0.0173	0.1538	0.0047	0.0039	0.0045	0.0869	0.0073	0.0073	0.0033	0.0041	0.1397	0.0997	0.0059	0.0064	0.0043	0.0199	0.0046	0.0064	0.1932
11	rs61888686	40435953	1.18	0.173671271070618	1.95	0.0135455391204581	0.0572661145750795	0.0744485145023362	0.1411	0.0635	0.0039	0.0029	0.0055	0.003	0.0036	0.0173	0.1538	0.0047	0.0039	0.0045	0.0869	0.0073	0.0073	0.0033	0.0041	0.1397	0.0997	0.0059	0.0064	0.0043	0.0199	0.0046	0.0064	0.1932
11	rs118018973	40453431	1.18	0.173671271070618	1.95	0.0135455391204581	0.0444129889863029	0.106845058101914	0.1406	0.0635	0.0039	0.0029	0.0055	0.0032	0.0035	0.0171	0.1544	0.0047	0.004	0.0048	0.0871	0.0072	0.0073	0.0034	0.0042	0.1393	0.1	0.0059	0.0064	0.0042	0.0199	0.0045	0.0063	0.193
11	rs80108023	40456578	1.18	0.173671271070618	1.95	0.0135455391204581	0.0439602700502654	0.0954274929429257	0.1406	0.0635	0.0039	0.0029	0.0055	0.0032	0.0035	0.0171	0.1545	0.0047	0.004	0.0049	0.0871	0.0072	0.0072	0.0034	0.0042	0.1393	0.1	0.0059	0.0064	0.0042	0.0199	0.0045	0.0063	0.193
11	rs10501233	40467912	1.18	0.173671271070618	1.95	0.0135455391204581	0.0418164904834663	0.157693680167223	0.1404	0.0635	0.0039	0.003	0.0055	0.0033	0.0034	0.0171	0.155	0.0048	0.004	0.005	0.0872	0.0072	0.0072	0.0034	0.0042	0.139	0.1002	0.0059	0.0063	0.0042	0.0199	0.0044	0.0062	0.1928
11	rs117055062	40485057	1.18	0.173671271070618	1.95	0.0135455391204581	0.0408362574305024	0.130861674616815	0.1401	0.0635	0.0039	0.003	0.0055	0.0033	0.0034	0.0171	0.155	0.0048	0.004	0.005	0.0872	0.0072	0.0072	0.0034	0.0042	0.1389	0.1002	0.0059	0.0063	0.0042	0.0199	0.0044	0.0063	0.1928
11	rs117111607	40498973	1.17	0.196050020118376	1.94	0.0157887033265428	0.0560882056293073	0.109440447081731	0.1387	0.064	0.004	0.0032	0.0054	0.0034	0.003	0.0169	0.1556	0.005	0.0042	0.0054	0.0877	0.0072	0.0068	0.0035	0.0047	0.1384	0.1001	0.0059	0.0061	0.0039	0.0195	0.0045	0.0061	0.1935
11	rs17484505	40502844	1.17	0.196050020118376	1.94	0.0157887033265428	0.058078598606914	0.114189142361528	0.1386	0.0641	0.004	0.0032	0.0054	0.0034	0.003	0.0169	0.1557	0.005	0.0042	0.0054	0.0877	0.0072	0.0068	0.0035	0.0047	0.1384	0.1001	0.006	0.0061	0.0039	0.0194	0.0045	0.0061	0.1936
11	rs78924199	40505736	1.17	0.196050020118376	1.94	0.0157887033265428	0.057176307945876	0.109524567426951	0.1385	0.0641	0.004	0.0032	0.0054	0.0034	0.003	0.0169	0.1557	0.005	0.0042	0.0054	0.0877	0.0071	0.0068	0.0036	0.0047	0.1384	0.1	0.006	0.0061	0.0039	0.0194	0.0045	0.0061	0.1936
11	rs1039038	40511611	1.17	0.196050020118376	1.94	0.0157887033265428	0.054751965512248	0.140156389972366	0.1383	0.0641	0.004	0.0032	0.0054	0.0034	0.0031	0.0168	0.1557	0.0051	0.0042	0.0055	0.0878	0.0071	0.0068	0.0036	0.0047	0.1384	0.0999	0.006	0.006	0.0039	0.0194	0.0045	0.0062	0.1937
11	rs77366836	40511624	1.17	0.196050020118376	1.93	0.0183364304120797	0.054751965512248	0.140064134304325	0.1383	0.0641	0.004	0.0032	0.0054	0.0034	0.0031	0.0168	0.1557	0.0051	0.0042	0.0055	0.0878	0.0071	0.0068	0.0036	0.0047	0.1384	0.0999	0.006	0.006	0.0039	0.0194	0.0045	0.0062	0.1937
11	rs11603034	40512256	1.17	0.196050020118376	1.93	0.0183364304120797	0.0547868544888489	0.137123690700647	0.1383	0.0641	0.004	0.0032	0.0054	0.0034	0.0031	0.0168	0.1557	0.0051	0.0042	0.0055	0.0878	0.0071	0.0068	0.0036	0.0047	0.1384	0.0999	0.006	0.006	0.0039	0.0194	0.0045	0.0062	0.1937
11	rs75149626	40515316	1.17	0.196050020118376	1.93	0.0183364304120797	0.0547694081443405	0.137123690700647	0.1383	0.0641	0.004	0.0032	0.0054	0.0034	0.0031	0.0168	0.1557	0.0051	0.0042	0.0055	0.0878	0.0071	0.0068	0.0036	0.0047	0.1383	0.0999	0.0059	0.006	0.0039	0.0194	0.0045	0.0062	0.1937
11	rs73480145	40519998	1.17	0.196050020118376	1.92	0.0212190116555535	0.0518236289451127	0.128351514075649	0.1383	0.0643	0.0041	0.0032	0.0054	0.0034	0.0031	0.0167	0.1559	0.0051	0.0042	0.0055	0.0881	0.0071	0.0067	0.0036	0.0047	0.1382	0.0997	0.0058	0.006	0.0039	0.0194	0.0046	0.0061	0.1938
11	rs7925818	40538965	1.17	0.196050020118376	1.92	0.0212190116555535	0.0457129210061879	0.141728119479698	0.1383	0.0646	0.0041	0.0032	0.0054	0.0033	0.0031	0.0165	0.1561	0.0051	0.0042	0.0055	0.0885	0.0072	0.0067	0.0036	0.0046	0.1378	0.0995	0.0057	0.0059	0.0039	0.0194	0.0046	0.0061	0.194
11	rs10768605	40542643	1.17	0.196050020118376	1.92	0.0212190116555535	0.0400691658883945	0.161172764327947	0.1382	0.0646	0.0041	0.0033	0.0054	0.0033	0.0033	0.0165	0.1559	0.0052	0.0042	0.0056	0.0884	0.0073	0.0068	0.0037	0.0046	0.1376	0.0994	0.0057	0.0059	0.004	0.0194	0.0046	0.0061	0.1938
11	rs77363496	40546200	1.17	0.196050020118376	1.92	0.0212190116555535	0.0390896183585237	0.159623183808191	0.1381	0.0647	0.0041	0.0033	0.0054	0.0033	0.0033	0.0164	0.156	0.0052	0.0042	0.0056	0.0884	0.0073	0.0068	0.0037	0.0046	0.1377	0.0994	0.0057	0.0058	0.004	0.0194	0.0046	0.0061	0.1938
11	rs79612256	40562032	1.17	0.196050020118376	1.92	0.0212190116555535	0.0367664238580307	0.150816995741665	0.138	0.0647	0.0041	0.0033	0.0054	0.0033	0.0032	0.0164	0.1561	0.0052	0.0042	0.0056	0.0884	0.0073	0.0067	0.0037	0.0046	0.1377	0.0994	0.0057	0.0058	0.004	0.0194	0.0046	0.0061	0.1938
11	rs16934933	40570963	1.17	0.196050020118376	1.92	0.0212190116555535	0.0281198255987807	0.147984245880633	0.1375	0.0651	0.004	0.0033	0.0053	0.0032	0.0031	0.0161	0.1568	0.0051	0.0042	0.0056	0.0884	0.0073	0.0066	0.0037	0.0044	0.1379	0.0995	0.0056	0.0058	0.004	0.0194	0.0046	0.0061	0.1941
11	rs1495310	40581503	1.17	0.196050020118376	1.92	0.0212190116555535	0.0143509662689106	0.16311716825127	0.1367	0.0656	0.004	0.0032	0.0052	0.0031	0.0031	0.0162	0.1562	0.0049	0.0042	0.0057	0.089	0.0074	0.0066	0.0036	0.0042	0.1377	0.1	0.0055	0.0059	0.004	0.0193	0.0048	0.0061	0.1946
11	rs111385865	40585171	1.17	0.196050020118376	1.93	0.0183364304120797	0.0132343824593935	0.172464271924578	0.1365	0.0659	0.004	0.0032	0.0052	0.0031	0.003	0.0161	0.1563	0.0049	0.0042	0.0058	0.0888	0.0074	0.0066	0.0035	0.0042	0.1376	0.1	0.0054	0.006	0.0041	0.0192	0.005	0.0062	0.1946
11	rs78917056	40585740	1.17	0.196050020118376	1.93	0.0183364304120797	0.0131644322172015	0.178963540689277	0.1364	0.0659	0.004	0.0032	0.0052	0.0031	0.003	0.0161	0.1564	0.0049	0.0042	0.0058	0.0888	0.0074	0.0066	0.0035	0.0042	0.1376	0.1	0.0054	0.006	0.0041	0.0191	0.0051	0.0062	0.1946
11	rs11035927	40586479	1.17	0.196050020118376	1.93	0.0183364304120797	0.0134717019971005	0.181283119146183	0.1364	0.066	0.004	0.0031	0.0052	0.003	0.003	0.0161	0.1564	0.0049	0.0042	0.0058	0.0888	0.0074	0.0066	0.0035	0.0042	0.1375	0.1	0.0054	0.006	0.0041	0.0191	0.0051	0.0062	0.1947
11	rs10837438	40587040	1.17	0.196050020118376	1.93	0.0183364304120797	0.0136338357150152	0.199471469495925	0.1364	0.066	0.004	0.0031	0.0052	0.003	0.003	0.016	0.1564	0.0049	0.0042	0.0059	0.0888	0.0074	0.0066	0.0034	0.0042	0.1376	0.1	0.0054	0.006	0.0041	0.0191	0.0051	0.0062	0.1947
11	rs78915439	40598614	1.17	0.196050020118376	1.93	0.0183364304120797	0.0123161395439251	0.165657152777155	0.1362	0.0662	0.004	0.0031	0.0052	0.003	0.003	0.0159	0.1569	0.0049	0.0042	0.0058	0.0887	0.0075	0.0066	0.0033	0.0042	0.1375	0.1001	0.0054	0.006	0.0041	0.019	0.0052	0.0061	0.1946
11	rs76699834	40605358	1.17	0.196050020118376	1.94	0.0157887033265428	0.0110403493717272	0.159140027848149	0.136	0.0664	0.004	0.0031	0.0052	0.003	0.0031	0.0158	0.1573	0.005	0.0042	0.0057	0.0887	0.0075	0.0065	0.0032	0.0042	0.1374	0.1001	0.0053	0.0061	0.0041	0.0189	0.0052	0.0061	0.1945
11	rs4755554	40606832	1.17	0.196050020118376	1.94	0.0157887033265428	0.0106886035996259	0.163507035332616	0.136	0.0664	0.004	0.0031	0.0052	0.003	0.0031	0.0158	0.1574	0.005	0.0042	0.0057	0.0887	0.0075	0.0065	0.0032	0.0042	0.1374	0.1001	0.0053	0.0061	0.0041	0.0189	0.0052	0.0061	0.1945
11	rs78011266	40615138	1.17	0.196050020118376	1.94	0.0157887033265428	0.0122920022280848	0.158368059185819	0.1358	0.0666	0.004	0.0031	0.0052	0.003	0.0031	0.0155	0.1579	0.005	0.0042	0.0057	0.0888	0.0076	0.0065	0.0031	0.0041	0.1372	0.1003	0.0053	0.0061	0.0041	0.0188	0.0051	0.0061	0.1945
11	rs7482145	40631800	1.17	0.196050020118376	1.94	0.0157887033265428	0.0141423267221658	0.177255701343504	0.1351	0.0679	0.0039	0.0031	0.0052	0.003	0.0031	0.0151	0.1598	0.005	0.0041	0.0056	0.0893	0.0078	0.0065	0.0027	0.0041	0.136	0.1002	0.0053	0.0062	0.0042	0.0183	0.0051	0.0061	0.1942
11	rs113572944	40640539	1.17	0.196050020118376	1.94	0.0157887033265428	0.0152791510129367	0.178963540689277	0.1351	0.0679	0.0039	0.0031	0.0052	0.003	0.0031	0.0151	0.1598	0.005	0.0041	0.0056	0.0893	0.0078	0.0065	0.0026	0.0041	0.136	0.1001	0.0053	0.0063	0.0042	0.0183	0.0051	0.0061	0.1943
11	rs17502259	40658108	1.16	0.220431575918666	1.94	0.0157887033265428	0.0110181134753919	0.1665395885509	0.1347	0.0681	0.004	0.0032	0.0053	0.0031	0.003	0.015	0.1599	0.005	0.0041	0.0057	0.0897	0.0076	0.0062	0.0024	0.004	0.1358	0.0992	0.0052	0.0069	0.0042	0.018	0.0051	0.0062	0.1949
11	rs11035980	40659256	1.16	0.220431575918666	1.94	0.0157887033265428	0.00995895609202278	0.165167622530946	0.1349	0.068	0.004	0.0032	0.0053	0.0031	0.003	0.015	0.1599	0.005	0.0041	0.0057	0.0897	0.0076	0.0062	0.0024	0.004	0.1358	0.0991	0.0052	0.007	0.0042	0.018	0.0051	0.0062	0.195
11	rs72892759	40659787	1.16	0.220431575918666	1.95	0.0135455391204581	0.00966883523533617	0.159913326398094	0.1349	0.0682	0.004	0.0032	0.0053	0.0031	0.003	0.015	0.1598	0.005	0.0041	0.0057	0.0897	0.0077	0.0062	0.0024	0.004	0.1358	0.0991	0.0052	0.007	0.0042	0.018	0.0051	0.0062	0.1949
11	rs10742545	40659991	1.16	0.220431575918666	1.95	0.0135455391204581	0.0101194802419649	0.159429859138045	0.135	0.0682	0.004	0.0032	0.0053	0.0031	0.0031	0.015	0.1598	0.005	0.0041	0.0057	0.0897	0.0077	0.0062	0.0024	0.0041	0.1356	0.0991	0.0052	0.007	0.0042	0.018	0.0051	0.0062	0.1949
11	rs11035984	40663159	1.17	0.196050020118376	1.95	0.0135455391204581	0.0201240781808107	0.13960318846122	0.1348	0.0684	0.004	0.0032	0.0053	0.0031	0.0029	0.015	0.1599	0.005	0.0042	0.0056	0.0898	0.0074	0.0062	0.0024	0.004	0.1358	0.099	0.0051	0.0071	0.0037	0.018	0.0051	0.0062	0.1955
11	rs35794157	40665783	1.17	0.196050020118376	1.95	0.0135455391204581	0.0208798777488184	0.140248667790305	0.1348	0.0684	0.004	0.0032	0.0053	0.0031	0.0029	0.0151	0.1599	0.005	0.0042	0.0056	0.0898	0.0074	0.0062	0.0024	0.004	0.1358	0.099	0.0051	0.0072	0.0037	0.018	0.0051	0.0062	0.1955
11	rs117828123	40666218	1.17	0.196050020118376	1.95	0.0135455391204581	0.0209601432361425	0.140248667790305	0.1348	0.0684	0.004	0.0032	0.0053	0.0031	0.0029	0.0151	0.16	0.005	0.0042	0.0056	0.0897	0.0074	0.0062	0.0024	0.004	0.1358	0.099	0.0051	0.0072	0.0037	0.018	0.0051	0.0062	0.1955
11	rs10501240	40695479	1.17	0.196050020118376	1.96	0.0115782121750397	0.0230209633294382	0.111042965294375	0.1346	0.0684	0.0039	0.0032	0.0053	0.0032	0.0027	0.0156	0.16	0.005	0.0042	0.0054	0.0884	0.0074	0.006	0.0024	0.004	0.1356	0.0995	0.0051	0.0078	0.0037	0.0179	0.0052	0.0063	0.1957
11	rs72894690	40697511	1.17	0.196050020118376	1.96	0.0115782121750397	0.0244367031080496	0.120842998952587	0.1345	0.0684	0.0039	0.0032	0.0053	0.0032	0.0027	0.0156	0.1599	0.005	0.0043	0.0054	0.0883	0.0074	0.006	0.0024	0.004	0.1356	0.0995	0.0051	0.0079	0.0037	0.0179	0.0052	0.0062	0.1957
11	rs7105426	40705430	1.17	0.196050020118376	1.96	0.0115782121750397	0.0343120064539767	0.0923374721587286	0.1341	0.0682	0.0039	0.0033	0.0054	0.0033	0.0027	0.0159	0.1597	0.0052	0.0044	0.0054	0.0875	0.0075	0.0059	0.0023	0.0039	0.1354	0.0995	0.0051	0.0086	0.0038	0.0179	0.0053	0.0062	0.1959
11	rs75843226	40709394	1.17	0.196050020118376	1.97	0.00985962558069203	0.0347960429299997	0.081282539539209	0.134	0.0681	0.0039	0.0033	0.0054	0.0033	0.0027	0.016	0.1596	0.0052	0.0044	0.0055	0.0873	0.0076	0.0059	0.0023	0.0039	0.1353	0.0996	0.0051	0.0087	0.0039	0.018	0.0054	0.0062	0.196
11	rs11036021	40711439	1.17	0.196050020118376	1.97	0.00985962558069203	0.0357913878933318	0.0602739318831524	0.1338	0.0681	0.0039	0.0033	0.0054	0.0033	0.0027	0.0161	0.1597	0.0052	0.0044	0.0055	0.0871	0.0076	0.0059	0.0023	0.0039	0.1353	0.0996	0.0051	0.0089	0.0039	0.018	0.0054	0.0062	0.1961
11	rs12575313	40712793	1.17	0.196050020118376	1.97	0.00985962558069203	0.0360662408120054	0.0530707769912157	0.1337	0.0681	0.0038	0.0033	0.0054	0.0033	0.0027	0.0161	0.1597	0.0052	0.0045	0.0055	0.0871	0.0076	0.0059	0.0023	0.0039	0.1353	0.0997	0.005	0.009	0.0038	0.018	0.0054	0.0062	0.1961
11	rs12223570	40713206	1.17	0.196050020118376	1.97	0.00985962558069203	0.0374894485549858	0.0535721753336495	0.1336	0.068	0.0038	0.0033	0.0054	0.0033	0.0027	0.0161	0.1599	0.0052	0.0045	0.0054	0.0873	0.0076	0.0058	0.0023	0.0039	0.1351	0.0998	0.0051	0.009	0.0038	0.018	0.0054	0.0062	0.1962
11	rs4130244	40714589	1.17	0.196050020118376	1.97	0.00985962558069203	0.0437051318149966	0.0554705311692751	0.1333	0.0679	0.0038	0.0032	0.0054	0.0032	0.0027	0.0161	0.1602	0.0053	0.0045	0.0055	0.0872	0.0076	0.0058	0.0022	0.0039	0.1351	0.0999	0.0051	0.009	0.0038	0.018	0.0055	0.0062	0.1962
11	rs11036026	40716823	1.17	0.196050020118376	2.08	0.00129975444601542	0.047196117782508	0.0769185302473213	0.1337	0.0677	0.0038	0.0032	0.0055	0.0032	0.0026	0.0161	0.1601	0.0053	0.0045	0.0055	0.087	0.0077	0.0058	0.0022	0.0039	0.1352	0.0997	0.0051	0.0091	0.0038	0.018	0.0055	0.0062	0.1961
11	rs4556532	40721090	1.19	0.153209069243504	2.08	0.00129975444601542	0.0427389262761226	0.0522603661538832	0.132	0.0654	0.0048	0.0039	0.0056	0.0034	0.0029	0.016	0.1613	0.0055	0.0056	0.005	0.0869	0.0078	0.0063	0.0031	0.0041	0.1299	0.1006	0.005	0.0094	0.0046	0.0197	0.0059	0.0065	0.195
11	rs117561223	40732927	1.17	0.196050020118376	2.08	0.00129975444601542	0.0814455091321135	0.0298445901737931	0.1314	0.0643	0.0053	0.0041	0.006	0.0035	0.0029	0.0159	0.1629	0.0057	0.0063	0.0048	0.0871	0.0078	0.0064	0.0033	0.0042	0.1272	0.1001	0.0049	0.0094	0.0051	0.0205	0.006	0.0067	0.1945
11	rs11036034	40735958	1.17	0.196050020118376	2.08	0.00129975444601542	0.0722980745391873	0.0222984157894186	0.1314	0.0643	0.0053	0.0041	0.006	0.0035	0.0029	0.0159	0.1629	0.0057	0.0063	0.0048	0.0871	0.0078	0.0064	0.0033	0.0042	0.1272	0.1002	0.0049	0.0094	0.0051	0.0205	0.006	0.0067	0.1945
11	rs11036035	40736710	1.17	0.196050020118376	2.08	0.00129975444601542	0.0765446376182642	0.0246245546219409	0.1315	0.0643	0.0053	0.0041	0.006	0.0035	0.0029	0.0159	0.1629	0.0057	0.0063	0.0048	0.0872	0.0078	0.0064	0.0033	0.0042	0.1271	0.1002	0.0047	0.0094	0.0051	0.0205	0.006	0.0067	0.1946
11	rs117461776	40739978	1.18	0.173671271070618	2.08	0.00129975444601542	0.0873447231892949	0.0274766515836574	0.1314	0.0642	0.0053	0.0041	0.006	0.0035	0.0029	0.0159	0.1628	0.0058	0.0063	0.0048	0.0872	0.0077	0.0065	0.0033	0.0043	0.1269	0.1002	0.0047	0.0095	0.0051	0.0205	0.006	0.0067	0.1948
11	rs80143926	40744129	1.18	0.173671271070618	2.08	0.00129975444601542	0.106346019156047	0.0258739064348485	0.1313	0.0642	0.0053	0.0042	0.006	0.0035	0.003	0.0159	0.1627	0.0058	0.0063	0.0048	0.0873	0.0076	0.0065	0.0033	0.0045	0.1267	0.1002	0.0047	0.0095	0.0051	0.0204	0.006	0.0067	0.195
11	rs10837485	40745371	1.18	0.173671271070618	2.08	0.00129975444601542	0.109860691558395	0.0237068472391065	0.1313	0.0642	0.0053	0.0042	0.006	0.0036	0.003	0.0159	0.1627	0.0058	0.0063	0.0048	0.0874	0.0076	0.0065	0.0033	0.0046	0.1266	0.1002	0.0047	0.0095	0.0051	0.0204	0.006	0.0067	0.195
11	rs61886858	40751044	1.18	0.173671271070618	2.08	0.00129975444601542	0.11408803780008	0.0252902034751081	0.131	0.064	0.0053	0.0042	0.0061	0.0036	0.003	0.0158	0.1628	0.0058	0.0063	0.0048	0.0873	0.0076	0.0065	0.0033	0.0046	0.1266	0.1001	0.0047	0.0095	0.0051	0.0204	0.006	0.0067	0.1951
11	rs11036048	40756151	1.18	0.173671271070618	2.08	0.00129975444601542	0.118814761657872	0.0201633807425613	0.1305	0.0637	0.0054	0.0041	0.0062	0.0035	0.003	0.0157	0.1633	0.0058	0.0063	0.0047	0.0873	0.0077	0.0065	0.0033	0.0046	0.1267	0.1	0.0047	0.0095	0.0052	0.0205	0.0061	0.0067	0.1951
11	rs11036055	40760835	1.18	0.173671271070618	2.08	0.00129975444601542	0.122634285865203	0.0179429805605506	0.1304	0.0636	0.0054	0.0041	0.0062	0.0035	0.003	0.0157	0.1634	0.0058	0.0063	0.0047	0.0872	0.0077	0.0065	0.0033	0.0046	0.1268	0.1001	0.0048	0.0096	0.0052	0.0205	0.0061	0.0068	0.195
11	rs115522101	40764851	1.18	0.173671271070618	2.09	0.00105506226788847	0.122809654858352	0.019056882455571	0.1304	0.0636	0.0054	0.0041	0.0062	0.0034	0.003	0.0156	0.1634	0.0058	0.0063	0.0047	0.0872	0.0077	0.0065	0.0033	0.0046	0.1268	0.1001	0.0048	0.0096	0.0052	0.0205	0.0061	0.0068	0.195
11	rs75836299	40770576	1.18	0.173671271070618	2.09	0.00105506226788847	0.122225685269574	0.0191349102805073	0.1303	0.0635	0.0053	0.0041	0.0062	0.0033	0.003	0.0156	0.1633	0.0058	0.0064	0.0047	0.0874	0.0077	0.0065	0.0033	0.0047	0.1269	0.1002	0.0048	0.0094	0.0052	0.0208	0.0061	0.0068	0.1949
11	rs117740926	40776914	1.18	0.173671271070618	2.07	0.00159456729631417	0.124100361146628	0.0194485742272833	0.1303	0.0635	0.0053	0.0041	0.0063	0.0033	0.0029	0.0155	0.1632	0.0059	0.0065	0.0047	0.0875	0.0077	0.0064	0.0033	0.0047	0.1268	0.1003	0.0048	0.0094	0.0052	0.0208	0.0061	0.0068	0.1948
11	rs4611193	40783456	1.18	0.173671271070618	2.07	0.00159456729631417	0.121876117616182	0.0198441420362906	0.1304	0.0636	0.0053	0.0041	0.0063	0.0033	0.0029	0.0155	0.1631	0.0059	0.0065	0.0047	0.0876	0.0077	0.0064	0.0034	0.0046	0.1268	0.1004	0.0048	0.0094	0.0051	0.0209	0.006	0.0069	0.1948
11	rs78135934	40793372	1.18	0.173671271070618	2.07	0.00159456729631417	0.132721249473835	0.0275231106336827	0.1307	0.0636	0.0052	0.0041	0.0063	0.0033	0.0028	0.0154	0.1628	0.0058	0.0065	0.0046	0.0879	0.0077	0.0063	0.0034	0.0046	0.1268	0.1002	0.0048	0.0093	0.0051	0.021	0.006	0.0069	0.1951
11	rs75250102	40798807	1.18	0.173671271070618	2.07	0.00159456729631417	0.129496381632356	0.0280834937104366	0.1307	0.0636	0.0052	0.0041	0.0063	0.0033	0.0028	0.0153	0.1628	0.0057	0.0065	0.0046	0.0883	0.0077	0.0063	0.0034	0.0046	0.1268	0.1001	0.0048	0.0093	0.005	0.021	0.0061	0.0068	0.1952
11	rs10837501	40800175	1.18	0.173671271070618	2.07	0.00159456729631417	0.128712689712951	0.0275696065741636	0.1307	0.0636	0.0052	0.0041	0.0063	0.0033	0.0028	0.0153	0.1628	0.0057	0.0065	0.0045	0.0883	0.0077	0.0063	0.0034	0.0046	0.1268	0.1001	0.0048	0.0093	0.005	0.021	0.006	0.0068	0.1953
11	rs10837502	40801197	1.18	0.173671271070618	2.07	0.00159456729631417	0.125606692079122	0.0206874091915595	0.1307	0.0636	0.0052	0.004	0.0063	0.0032	0.0028	0.0153	0.1625	0.0057	0.0065	0.0045	0.0886	0.0078	0.0063	0.0034	0.0045	0.1267	0.1	0.0048	0.0093	0.005	0.0211	0.006	0.0068	0.1955
11	rs72898765	40802420	1.18	0.173671271070618	2.06	0.00194819341789346	0.0802299432751072	0.00710123548581896	0.1295	0.0628	0.005	0.0036	0.0067	0.0028	0.0026	0.015	0.1631	0.0055	0.0065	0.0042	0.0915	0.0081	0.0062	0.0033	0.0037	0.1251	0.1021	0.0052	0.0095	0.0049	0.0212	0.0058	0.0068	0.196
11	rs78745035	40807742	1.16	0.220431575918666	2.06	0.00194819341789346	0.156844980884074	0.130142647632455	0.1278	0.061	0.0042	0.0025	0.0071	0.002	0.0019	0.0146	0.1653	0.0044	0.0061	0.0037	0.0967	0.0082	0.0058	0.0021	0.0026	0.1227	0.1061	0.0057	0.0096	0.0044	0.0214	0.0055	0.0067	0.1981
11	rs12277750	40817882	1.16	0.220431575918666	2.06	0.00194819341789346	0.121934336499583	0.0373815974340886	0.1278	0.061	0.0041	0.0024	0.0071	0.002	0.0019	0.0146	0.1654	0.0044	0.0061	0.0037	0.0969	0.0083	0.0058	0.0021	0.0025	0.1226	0.1062	0.0057	0.0096	0.0044	0.0214	0.0055	0.0067	0.1982
11	rs10837504	40819106	1.16	0.220431575918666	2.05	0.00237049542832326	0.123043717717137	0.0278493563335276	0.1277	0.061	0.0041	0.0024	0.0071	0.002	0.0019	0.0146	0.1654	0.0044	0.006	0.0037	0.0969	0.0083	0.0058	0.0021	0.0025	0.1227	0.1063	0.0057	0.0097	0.0044	0.0214	0.0055	0.0067	0.1982
11	rs4370927	40824199	1.15	0.246899131395369	2.03	0.00346698247084361	0.164119525317458	0.0321533966589417	0.1277	0.061	0.004	0.0024	0.0072	0.002	0.0019	0.0146	0.1649	0.0044	0.0061	0.0037	0.0971	0.0083	0.0058	0.002	0.0025	0.1228	0.1072	0.0057	0.0098	0.0044	0.0214	0.0055	0.0066	0.1979
11	rs4370928	40824308	1.15	0.246899131395369	2.03	0.00346698247084361	0.169383636381767	0.0331599704354993	0.1277	0.061	0.004	0.0024	0.0072	0.002	0.0019	0.0146	0.1649	0.0044	0.0061	0.0037	0.0971	0.0083	0.0059	0.002	0.0025	0.1227	0.1073	0.0057	0.0098	0.0044	0.0215	0.0055	0.0066	0.1977
11	rs75649776	40824702	1.15	0.246899131395369	2.03	0.00346698247084361	0.169171208737819	0.0341294310901948	0.1277	0.0611	0.004	0.0024	0.0072	0.002	0.0019	0.0146	0.1647	0.0044	0.0061	0.0037	0.0973	0.0083	0.0059	0.002	0.0025	0.1225	0.1073	0.0057	0.0098	0.0044	0.0215	0.0055	0.0066	0.1978
11	rs11036085	40828730	1.15	0.246899131395369	2.03	0.00346698247084361	0.153079956691581	0.0337196725197628	0.1277	0.061	0.0038	0.0023	0.007	0.002	0.0019	0.0147	0.1645	0.0043	0.0058	0.0036	0.098	0.0083	0.006	0.0019	0.0025	0.1235	0.1071	0.0057	0.0098	0.0042	0.0216	0.0053	0.0064	0.1978
11	rs73470900	40834965	1.15	0.246899131395369	2.03	0.00346698247084361	0.166038433187222	0.0308663190889383	0.1286	0.0605	0.0036	0.0023	0.007	0.002	0.0021	0.0148	0.1637	0.0041	0.0056	0.0036	0.0977	0.0079	0.006	0.0019	0.0024	0.1241	0.1082	0.0057	0.0096	0.004	0.0219	0.0051	0.0062	0.1984
11	rs4611189	40837713	1.15	0.246899131395369	2.03	0.00346698247084361	0.174348356240343	0.0284600247675554	0.1288	0.0605	0.0035	0.0023	0.007	0.002	0.0021	0.0148	0.1635	0.0041	0.0056	0.0036	0.0977	0.0079	0.006	0.0018	0.0024	0.1241	0.1083	0.0057	0.0096	0.004	0.022	0.0051	0.0061	0.1985
11	rs72898790	40844282	1.15	0.246899131395369	2.02	0.00416756038304513	0.169312809911796	0.0269680397768315	0.1288	0.0606	0.0035	0.0023	0.007	0.002	0.0021	0.0148	0.1635	0.004	0.0056	0.0036	0.0976	0.0079	0.0059	0.0018	0.0024	0.1241	0.1084	0.0057	0.0096	0.004	0.022	0.005	0.0061	0.1988
11	rs59514707	40846067	1.15	0.246899131395369	2.02	0.00416756038304513	0.169631664914486	0.0266467087961266	0.1288	0.0606	0.0035	0.0023	0.007	0.002	0.0021	0.0148	0.1634	0.0041	0.0056	0.0036	0.0977	0.0078	0.0059	0.0018	0.0024	0.124	0.1084	0.0057	0.0096	0.004	0.022	0.005	0.0061	0.1989
11	rs117162000	40850574	1.15	0.246899131395369	2.02	0.00416756038304513	0.136429915358747	0.0274302294344924	0.1287	0.0607	0.0036	0.0023	0.007	0.002	0.0021	0.0148	0.1634	0.0041	0.0056	0.0037	0.0974	0.0078	0.0059	0.0018	0.0024	0.1241	0.1084	0.0057	0.0096	0.004	0.0219	0.005	0.0062	0.199
11	rs79677701	40851703	1.15	0.246899131395369	2.01	0.00498975991083376	0.132414969531937	0.0266925020420461	0.1287	0.0607	0.0036	0.0023	0.007	0.002	0.0021	0.0148	0.1635	0.004	0.0056	0.0038	0.0973	0.0078	0.0058	0.0019	0.0024	0.1242	0.1084	0.0057	0.0096	0.004	0.0219	0.0049	0.0062	0.1991
11	rs10742562	40851842	1.15	0.246899131395369	2.01	0.00498975991083376	0.134660629210849	0.0274766515836574	0.1286	0.0608	0.0036	0.0023	0.007	0.002	0.0021	0.0148	0.1636	0.004	0.0055	0.0038	0.0972	0.0078	0.0058	0.0019	0.0024	0.1243	0.1081	0.0057	0.0097	0.004	0.0219	0.0049	0.0062	0.1991
11	rs4631865	40854395	1.15	0.246899131395369	2	0.0059505870552649	0.158270785568271	0.0334138463367034	0.1283	0.0609	0.0038	0.0022	0.007	0.002	0.0021	0.0147	0.1637	0.004	0.0055	0.0038	0.0972	0.0078	0.006	0.0019	0.0024	0.1242	0.1081	0.0057	0.0097	0.004	0.022	0.0049	0.0062	0.1991
11	rs117517003	40876639	1.15	0.246899131395369	1.99	0.00706868122889997	0.15485489167602	0.0397158453180618	0.1291	0.0602	0.0038	0.0021	0.0069	0.0019	0.0021	0.0148	0.1637	0.0038	0.0055	0.0037	0.0979	0.0077	0.0059	0.0019	0.0023	0.1237	0.1088	0.0056	0.0096	0.0041	0.0221	0.0047	0.006	0.1994
11	rs12284722	40883024	1.14	0.275532638758866	1.99	0.00706868122889997	0.179250023013538	0.0521982510585336	0.13	0.0595	0.0037	0.002	0.0068	0.0018	0.0021	0.0149	0.1636	0.0034	0.0054	0.0036	0.0988	0.0076	0.0056	0.002	0.0022	0.1232	0.1096	0.0055	0.0094	0.0041	0.0223	0.0045	0.0058	0.1996
11	rs12288111	40884510	1.14	0.275532638758866	1.99	0.00706868122889997	0.192667590608788	0.0558536176850008	0.1301	0.0594	0.0037	0.002	0.0068	0.0017	0.0021	0.0149	0.1636	0.0034	0.0054	0.0036	0.099	0.0075	0.0056	0.002	0.0022	0.1233	0.1096	0.0055	0.0094	0.0041	0.0223	0.0044	0.0057	0.1997
11	rs12294328	40884664	1.14	0.275532638758866	1.99	0.00706868122889997	0.192400648996143	0.0565588846410579	0.1301	0.0594	0.0037	0.002	0.0068	0.0017	0.0021	0.0149	0.1636	0.0034	0.0054	0.0036	0.099	0.0075	0.0056	0.002	0.0022	0.1233	0.1096	0.0055	0.0094	0.0041	0.0223	0.0044	0.0057	0.1997
11	rs4756621	40898665	1.14	0.275532638758866	1.99	0.00706868122889997	0.22921038720417	0.0700302302099865	0.1301	0.0592	0.0035	0.002	0.0068	0.0018	0.0022	0.0148	0.1632	0.0034	0.0053	0.0035	0.0994	0.0075	0.0054	0.002	0.002	0.1231	0.1104	0.0055	0.0097	0.0043	0.0221	0.0042	0.0054	0.2004
11	rs11036139	40907620	1.13	0.306408690300974	1.98	0.00836435616900225	0.249237330407798	0.0645643175453428	0.1301	0.0592	0.0035	0.002	0.0068	0.0018	0.0022	0.0148	0.1631	0.0034	0.0053	0.0035	0.0995	0.0074	0.0054	0.002	0.0019	0.1231	0.1105	0.0055	0.0097	0.0044	0.0221	0.0042	0.0054	0.2005
11	rs78253563	40911742	1.13	0.306408690300974	1.98	0.00836435616900225	0.237496059917024	0.0567518894301204	0.1297	0.0592	0.0035	0.002	0.0068	0.0018	0.0022	0.0148	0.1631	0.0034	0.0053	0.0035	0.0995	0.0075	0.0054	0.0023	0.0019	0.1231	0.1105	0.0055	0.0097	0.0044	0.0222	0.0042	0.0054	0.2005
11	rs118140307	40916976	1.13	0.306408690300974	1.98	0.00836435616900225	0.233311598857846	0.0533212210170156	0.1296	0.0592	0.0035	0.002	0.0068	0.0018	0.0022	0.0148	0.163	0.0034	0.0053	0.0035	0.0995	0.0075	0.0054	0.0023	0.002	0.123	0.1105	0.0055	0.0097	0.0044	0.0222	0.0041	0.0054	0.2005
11	rs80352658	40919219	1.13	0.306408690300974	1.98	0.00836435616900225	0.234077087418309	0.0504109108230299	0.1295	0.0591	0.0035	0.002	0.0068	0.0018	0.0022	0.0148	0.163	0.0035	0.0053	0.0035	0.0995	0.0075	0.0054	0.0023	0.002	0.123	0.1105	0.0055	0.0097	0.0044	0.0223	0.0041	0.0055	0.2005
11	rs12418491	40925635	1.13	0.306408690300974	1.98	0.00836435616900225	0.230305721254642	0.0424531539189916	0.1291	0.059	0.0036	0.002	0.0069	0.0018	0.0022	0.0149	0.1628	0.0035	0.0053	0.0035	0.0994	0.0076	0.0054	0.0024	0.002	0.1227	0.1105	0.0056	0.0098	0.0044	0.0225	0.0042	0.0057	0.2006
11	rs112713263	40939094	1.13	0.306408690300974	1.97	0.00985962558069203	0.229968386423422	0.0413260075238987	0.129	0.059	0.0036	0.002	0.0069	0.0018	0.0022	0.0149	0.1628	0.0035	0.0053	0.0035	0.0994	0.0076	0.0054	0.0024	0.002	0.1227	0.1105	0.0056	0.0098	0.0044	0.0225	0.0042	0.0057	0.2006
11	rs61886621	40939099	1.13	0.306408690300974	1.97	0.00985962558069203	0.229336623847261	0.0419442590987126	0.1291	0.059	0.0036	0.002	0.0069	0.0018	0.0022	0.0149	0.1628	0.0035	0.0053	0.0035	0.0994	0.0076	0.0054	0.0024	0.002	0.1228	0.1105	0.0056	0.0098	0.0044	0.0225	0.0041	0.0057	0.2006
11	rs80297267	40963523	1.13	0.306408690300974	1.97	0.00985962558069203	0.216007857730879	0.0446319254039357	0.129	0.059	0.0036	0.002	0.0069	0.0018	0.0022	0.015	0.1627	0.0035	0.0052	0.0035	0.0994	0.0076	0.0054	0.0024	0.002	0.1228	0.1104	0.0056	0.0098	0.0044	0.0225	0.0041	0.0057	0.2006
11	rs117169045	40974210	1.13	0.306408690300974	1.97	0.00985962558069203	0.192705742387174	0.0382967962738391	0.1283	0.0594	0.0039	0.002	0.007	0.0018	0.0023	0.0153	0.1617	0.0038	0.0052	0.0036	0.0995	0.0077	0.0054	0.0025	0.002	0.1224	0.1098	0.0057	0.0101	0.0044	0.0225	0.0042	0.006	0.2008
11	rs16935187	40974590	1.13	0.306408690300974	1.97	0.00985962558069203	0.193354982889712	0.0382967962738391	0.1283	0.0594	0.0039	0.002	0.007	0.0018	0.0023	0.0153	0.1617	0.0038	0.0052	0.0036	0.0995	0.0077	0.0054	0.0025	0.002	0.1224	0.1098	0.0057	0.0101	0.0044	0.0225	0.0042	0.006	0.2008
11	rs75320297	40975759	1.13	0.306408690300974	1.97	0.00985962558069203	0.192820223615556	0.0383509435708614	0.1283	0.0594	0.0039	0.002	0.007	0.0018	0.0023	0.0153	0.1617	0.0038	0.0052	0.0036	0.0995	0.0077	0.0054	0.0025	0.0021	0.1224	0.1098	0.0057	0.0101	0.0044	0.0225	0.0042	0.006	0.2008
11	rs11036158	40976627	1.13	0.306408690300974	1.97	0.00985962558069203	0.192172010208727	0.0386221989422555	0.1283	0.0594	0.0039	0.002	0.007	0.0018	0.0023	0.0153	0.1617	0.0038	0.0052	0.0036	0.0995	0.0077	0.0054	0.0025	0.0021	0.1224	0.1098	0.0057	0.0101	0.0044	0.0225	0.0042	0.006	0.2008
11	rs77187569	40977496	1.13	0.306408690300974	1.97	0.00985962558069203	0.191183037477945	0.0389488455233696	0.1283	0.0594	0.0039	0.002	0.007	0.0018	0.0023	0.0153	0.1617	0.0038	0.0052	0.0036	0.0995	0.0077	0.0054	0.0025	0.0021	0.1224	0.1097	0.0057	0.0101	0.0044	0.0225	0.0042	0.006	0.2008
11	rs10837534	40984273	1.13	0.306408690300974	1.97	0.00985962558069203	0.188836491945702	0.0407118733980016	0.1282	0.0595	0.0039	0.002	0.007	0.0018	0.0023	0.0153	0.1617	0.0038	0.0051	0.0036	0.0995	0.0077	0.0054	0.0025	0.0021	0.1224	0.1097	0.0057	0.0101	0.0044	0.0226	0.0042	0.006	0.2008
11	rs80086552	40992512	1.13	0.306408690300974	1.97	0.00985962558069203	0.186806245236124	0.0409905139367434	0.1282	0.0595	0.0039	0.002	0.007	0.0018	0.0023	0.0153	0.1618	0.0038	0.0051	0.0036	0.0995	0.0077	0.0054	0.0025	0.0021	0.1224	0.1097	0.0057	0.0101	0.0044	0.0226	0.0042	0.006	0.2008
11	rs355247	41015571	1.13	0.306408690300974	1.97	0.00985962558069203	0.203007325712966	0.0430218046720096	0.128	0.0596	0.0039	0.002	0.007	0.0018	0.0023	0.0153	0.1619	0.0038	0.0051	0.0036	0.0994	0.0075	0.0055	0.0025	0.0021	0.1224	0.1095	0.0058	0.0102	0.0044	0.0227	0.0042	0.0061	0.2009
11	rs17505163	41022710	1.13	0.306408690300974	1.97	0.00985962558069203	0.192782058890569	0.0459154073011903	0.128	0.0595	0.0039	0.002	0.007	0.0018	0.0022	0.0153	0.1618	0.0038	0.0051	0.0036	0.0995	0.0075	0.0055	0.0025	0.0021	0.1223	0.1094	0.0058	0.0102	0.0044	0.0227	0.0042	0.0061	0.2009
11	rs12802852	41023455	1.13	0.306408690300974	1.97	0.00985962558069203	0.195118004122875	0.044747939085228	0.1278	0.0595	0.0039	0.002	0.007	0.0018	0.0022	0.0153	0.1618	0.0038	0.0051	0.0036	0.0995	0.0075	0.0055	0.0025	0.0021	0.1223	0.1095	0.0058	0.0102	0.0044	0.0227	0.0042	0.0061	0.2009
11	rs11036188	41032233	1.12	0.339600448506511	1.97	0.00985962558069203	0.224192606865423	0.0446899155450861	0.1281	0.0595	0.0038	0.002	0.0072	0.0018	0.0022	0.0154	0.1615	0.0039	0.0051	0.0036	0.0996	0.0075	0.0055	0.0025	0.0021	0.122	0.1094	0.0058	0.0102	0.0044	0.0227	0.0042	0.0062	0.2009
11	rs78266142	41040032	1.13	0.306408690300974	1.97	0.00985962558069203	0.264010334312612	0.0389488455233696	0.1283	0.0595	0.0038	0.002	0.0073	0.0018	0.0022	0.0154	0.1614	0.0039	0.0051	0.0035	0.0998	0.0076	0.0055	0.0025	0.002	0.1218	0.1095	0.0058	0.0104	0.0044	0.0226	0.004	0.0062	0.2009
11	rs10501246	41040491	1.13	0.306408690300974	1.97	0.00985962558069203	0.277795284033172	0.0376497319331848	0.1283	0.0595	0.0038	0.002	0.0073	0.0017	0.0022	0.0154	0.1615	0.0039	0.0051	0.0035	0.0999	0.0076	0.0055	0.0025	0.002	0.1218	0.1095	0.0058	0.0104	0.0044	0.0226	0.004	0.0062	0.201
11	rs117313447	41049256	1.12	0.339600448506511	1.97	0.00985962558069203	0.286704045061366	0.0407675332562023	0.1281	0.0595	0.0038	0.002	0.0073	0.0017	0.0022	0.0154	0.1614	0.0039	0.0052	0.0035	0.0998	0.0077	0.0055	0.0025	0.002	0.1217	0.1096	0.0058	0.0104	0.0045	0.0226	0.004	0.0062	0.2009
11	rs75487449	41061118	1.12	0.339600448506511	1.98	0.00836435616900225	0.331081318841397	0.038894318141909	0.1279	0.0594	0.0038	0.002	0.0074	0.0017	0.0022	0.0155	0.1613	0.0039	0.0052	0.0034	0.0998	0.0077	0.0056	0.0025	0.002	0.1217	0.1097	0.0059	0.0104	0.0046	0.0225	0.004	0.0062	0.2007
11	rs35765087	41063859	1.12	0.339600448506511	1.99	0.00706868122889997	0.39356304525067	0.0352158317848792	0.1276	0.0592	0.0038	0.002	0.0076	0.0017	0.0022	0.0157	0.1611	0.004	0.0053	0.0034	0.0997	0.0078	0.0056	0.0025	0.0021	0.1217	0.1099	0.0059	0.0105	0.0047	0.0226	0.004	0.0062	0.2004
11	rs1350918	41070502	1.12	0.339600448506511	2.01	0.00498975991083376	0.649581865074692	0.0446319254039357	0.1268	0.0588	0.0039	0.0021	0.0079	0.0016	0.0023	0.016	0.1607	0.0041	0.0055	0.0034	0.0997	0.0079	0.0059	0.0025	0.0021	0.1216	0.1102	0.0061	0.0106	0.0051	0.0224	0.0041	0.0063	0.1999
11	rs4147442	41073602	1.12	0.339600448506511	2.01	0.00498975991083376	0.665128362490576	0.0431359396601652	0.1268	0.0588	0.0038	0.002	0.008	0.0016	0.0022	0.016	0.1607	0.0041	0.0055	0.0034	0.0996	0.0079	0.0059	0.0025	0.0021	0.1217	0.1104	0.0061	0.0106	0.0051	0.0224	0.004	0.0063	0.1997
11	rs72890346	41086449	1.12	0.339600448506511	2	0.0059505870552649	0.698998722287822	0.0462093511636146	0.1265	0.0589	0.0037	0.0021	0.0082	0.0016	0.0022	0.016	0.1603	0.0043	0.0055	0.0035	0.0993	0.008	0.006	0.0025	0.0021	0.1218	0.1105	0.0061	0.0106	0.0051	0.0224	0.004	0.0063	0.1996
11	rs12226783	41094309	1.11	0.375177619549844	2	0.0059505870552649	0.699367009449646	0.0463861150393925	0.1264	0.0589	0.0037	0.0021	0.0082	0.0016	0.0022	0.0161	0.1602	0.0044	0.0055	0.0035	0.0993	0.008	0.006	0.0026	0.0021	0.1219	0.1105	0.0061	0.0106	0.0051	0.0224	0.004	0.0064	0.1995
11	rs74557389	41095821	1.11	0.375177619549844	1.99	0.00706868122889997	0.699661701476059	0.045739439008876	0.1264	0.0589	0.0037	0.0021	0.0083	0.0016	0.0022	0.0161	0.1602	0.0044	0.0055	0.0036	0.0992	0.008	0.006	0.0026	0.0021	0.1219	0.1105	0.0061	0.0106	0.0051	0.0223	0.0041	0.0064	0.1996
11	rs117053765	41100848	1.11	0.375177619549844	1.98	0.00836435616900225	0.668661844181349	0.0476317850773616	0.1262	0.0589	0.0037	0.0021	0.0083	0.0016	0.0022	0.0161	0.1602	0.0045	0.0056	0.0037	0.099	0.008	0.006	0.0026	0.002	0.1219	0.1105	0.006	0.0106	0.0051	0.0223	0.0041	0.0064	0.1995
11	rs75798302	41101779	1.11	0.375177619549844	1.98	0.00836435616900225	0.671697257438183	0.0479305133119256	0.1262	0.0589	0.0037	0.0021	0.0083	0.0016	0.0022	0.0161	0.1602	0.0045	0.0056	0.0037	0.099	0.008	0.006	0.0026	0.002	0.1219	0.1105	0.006	0.0106	0.0051	0.0223	0.0041	0.0064	0.1995
11	rs10837568	41107081	1.11	0.375177619549844	1.98	0.00836435616900225	0.710233251358174	0.049375805486924	0.1261	0.059	0.0037	0.0021	0.0084	0.0016	0.0022	0.0161	0.1602	0.0046	0.0056	0.0038	0.0989	0.008	0.006	0.0026	0.002	0.1219	0.1105	0.006	0.0106	0.0051	0.0223	0.0041	0.0064	0.1996
11	rs12792722	41114057	1.11	0.375177619549844	1.98	0.00836435616900225	0.691284706162451	0.049375805486924	0.1261	0.059	0.0037	0.0021	0.0084	0.0016	0.0022	0.0161	0.1602	0.0046	0.0056	0.0038	0.0989	0.0081	0.006	0.0026	0.002	0.1219	0.1105	0.006	0.0106	0.0051	0.0222	0.0041	0.0064	0.1996
11	rs147353996	41118010	1.11	0.375177619549844	1.98	0.00836435616900225	0.693484808148175	0.0504109108230299	0.126	0.0591	0.0037	0.0021	0.0084	0.0016	0.0022	0.0161	0.1601	0.0046	0.0056	0.0038	0.0988	0.0081	0.006	0.0026	0.002	0.1219	0.1105	0.006	0.0106	0.0051	0.0222	0.0041	0.0064	0.1996
11	rs117984416	41128901	1.11	0.375177619549844	1.97	0.00985962558069203	0.703497733264766	0.0528208439220502	0.1259	0.0591	0.0037	0.0021	0.0084	0.0016	0.0022	0.0161	0.1601	0.0046	0.0057	0.0038	0.0987	0.0081	0.006	0.0026	0.0019	0.1219	0.1105	0.006	0.0106	0.0051	0.0222	0.0041	0.0065	0.1996
11	rs117951085	41138627	1.11	0.375177619549844	1.97	0.00985962558069203	0.446455959677483	0.0439386527055919	0.1251	0.0606	0.0041	0.0021	0.008	0.0017	0.0022	0.0163	0.1606	0.0047	0.0056	0.0038	0.0975	0.0075	0.0054	0.0024	0.0019	0.1218	0.1107	0.0061	0.0106	0.0048	0.022	0.004	0.0067	0.2009
11	rs10742577	41138830	1.11	0.375177619549844	1.99	0.00706868122889997	0.460164526088845	0.0484101843611724	0.125	0.0609	0.0041	0.0021	0.0079	0.0017	0.0022	0.0164	0.1607	0.0048	0.0056	0.0037	0.0973	0.0074	0.0053	0.0024	0.0019	0.1218	0.1107	0.0061	0.0106	0.0047	0.0219	0.004	0.0068	0.2012
11	rs12293450	41142855	1.1	0.413206464175836	1.99	0.00706868122889997	0.449504685488992	0.0413820422838874	0.125	0.0611	0.0042	0.0021	0.0078	0.0017	0.0023	0.0163	0.1609	0.0047	0.0055	0.0036	0.0976	0.0073	0.0053	0.0025	0.0019	0.121	0.1108	0.0061	0.0105	0.0046	0.0223	0.0039	0.0068	0.2017
11	rs117367209	41144569	1.1	0.413206464175836	1.99	0.00706868122889997	0.435895390033196	0.0408232272498776	0.125	0.0611	0.0042	0.0021	0.0078	0.0017	0.0023	0.0163	0.1609	0.0047	0.0055	0.0036	0.0976	0.0073	0.0052	0.0025	0.0019	0.121	0.1107	0.0061	0.0104	0.0046	0.0224	0.0039	0.0068	0.2017
11	rs9787820	41148131	1.1	0.413206464175836	1.99	0.00706868122889997	0.444071943725991	0.0428508550264692	0.125	0.0612	0.0041	0.0021	0.0077	0.0017	0.0023	0.0163	0.161	0.0046	0.0054	0.0036	0.0978	0.0073	0.0052	0.0025	0.0019	0.1208	0.1107	0.0061	0.0104	0.0047	0.0225	0.0038	0.0068	0.2018
11	rs114366214	41149665	1.1	0.413206464175836	1.99	0.00706868122889997	0.411129912965421	0.0426233945758125	0.125	0.0611	0.0041	0.0021	0.0077	0.0017	0.0023	0.0163	0.161	0.0046	0.0054	0.0035	0.0978	0.0073	0.0052	0.0025	0.0019	0.1208	0.1107	0.0061	0.0104	0.0047	0.0225	0.0038	0.0068	0.2018
11	rs12273790	41151356	1.1	0.413206464175836	1.99	0.00706868122889997	0.39727077884879	0.0420571097345026	0.125	0.0611	0.0041	0.0021	0.0077	0.0018	0.0023	0.0164	0.1611	0.0046	0.0054	0.0035	0.0978	0.0073	0.0051	0.0025	0.0019	0.1208	0.1107	0.0061	0.0104	0.0047	0.0226	0.0038	0.0068	0.2018
11	rs79813431	41156223	1.1	0.413206464175836	2	0.0059505870552649	0.310798631760241	0.0671703131928342	0.1253	0.0608	0.0037	0.0021	0.0073	0.0019	0.0023	0.0171	0.1617	0.0044	0.0054	0.0032	0.0975	0.0072	0.0048	0.0025	0.002	0.1205	0.1106	0.0061	0.0102	0.0045	0.0234	0.0037	0.0066	0.2025
11	rs717112	41162903	1.1	0.413206464175836	2	0.0059505870552649	0.312786657651611	0.11112755530908	0.1251	0.0606	0.0035	0.002	0.007	0.0019	0.0024	0.0174	0.1624	0.0043	0.0054	0.003	0.0976	0.0071	0.0046	0.0025	0.0021	0.1196	0.1108	0.0061	0.0105	0.0044	0.024	0.0037	0.0065	0.2029
11	rs11036253	41165643	1.1	0.413206464175836	2	0.0059505870552649	0.29808814605908	0.11444570419554	0.1251	0.0606	0.0035	0.002	0.0069	0.0019	0.0024	0.0174	0.1624	0.0043	0.0054	0.003	0.0976	0.007	0.0046	0.0025	0.0021	0.1195	0.1108	0.0061	0.0106	0.0044	0.024	0.0037	0.0065	0.203
11	rs17417982	41177825	1.1	0.413206464175836	2	0.0059505870552649	0.312438270878871	0.152906573377713	0.1251	0.0605	0.0035	0.002	0.0067	0.002	0.0024	0.0176	0.1625	0.0042	0.0054	0.0029	0.0972	0.007	0.0044	0.0026	0.0021	0.1191	0.1109	0.0061	0.0108	0.0044	0.0244	0.0037	0.0064	0.2035
11	rs118110854	41181557	1.1	0.413206464175836	1.98	0.00836435616900225	0.317836131079747	0.154241654170004	0.1251	0.0605	0.0035	0.002	0.0067	0.002	0.0024	0.0176	0.1625	0.0042	0.0054	0.0029	0.0972	0.007	0.0044	0.0026	0.0021	0.1191	0.1109	0.0061	0.0108	0.0044	0.0244	0.0037	0.0064	0.2035
11	rs10430986	41182519	1.1	0.413206464175836	1.98	0.00836435616900225	0.327450216651872	0.152335667449292	0.1251	0.0605	0.0035	0.002	0.0067	0.002	0.0024	0.0176	0.1626	0.0043	0.0055	0.0028	0.0972	0.007	0.0044	0.0025	0.0021	0.1191	0.1109	0.0061	0.0108	0.0044	0.0244	0.0037	0.0064	0.2035
11	rs17515692	41182551	1.1	0.413206464175836	1.98	0.00836435616900225	0.327297250049592	0.152145535407837	0.1251	0.0605	0.0035	0.002	0.0067	0.002	0.0024	0.0176	0.1626	0.0043	0.0055	0.0028	0.0972	0.007	0.0044	0.0025	0.0021	0.1191	0.1109	0.0061	0.0108	0.0044	0.0244	0.0037	0.0064	0.2035
11	rs4755570	41187089	1.1	0.413206464175836	1.98	0.00836435616900225	0.32587136263187	0.156443977835024	0.1252	0.0605	0.0034	0.002	0.0067	0.002	0.0024	0.0176	0.1626	0.0042	0.0055	0.0028	0.0972	0.007	0.0044	0.0025	0.0021	0.1191	0.1108	0.0061	0.0108	0.0043	0.0244	0.0036	0.0064	0.2036
11	rs12786091	41209500	1.1	0.413206464175836	1.98	0.00836435616900225	0.288465733624951	0.174554916830278	0.1248	0.0609	0.0034	0.0021	0.0064	0.0021	0.0025	0.0176	0.1624	0.0042	0.0054	0.0028	0.0972	0.007	0.0041	0.0026	0.0023	0.1188	0.1106	0.0061	0.0109	0.0042	0.0247	0.0036	0.0065	0.204
11	rs7928273	41212174	1.1	0.413206464175836	1.98	0.00836435616900225	0.266471859185222	0.171868555336024	0.1248	0.0608	0.0034	0.0021	0.0064	0.0021	0.0025	0.0176	0.1624	0.0043	0.0054	0.0028	0.0972	0.007	0.0041	0.0027	0.0023	0.1188	0.1106	0.0061	0.0109	0.0042	0.0248	0.0036	0.0065	0.2039
11	rs116948257	41216129	1.09	0.453749840114468	1.98	0.00836435616900225	0.266106407183178	0.172166323934022	0.1246	0.0608	0.0034	0.0021	0.0064	0.0023	0.0026	0.0176	0.1624	0.0043	0.0055	0.0028	0.0971	0.007	0.0041	0.0027	0.0024	0.1187	0.1106	0.0061	0.0109	0.0042	0.0249	0.0036	0.0065	0.2039
11	rs2171333	41216468	1.09	0.453749840114468	1.98	0.00836435616900225	0.268073906958551	0.173359190580516	0.1246	0.0608	0.0034	0.0021	0.0064	0.0023	0.0026	0.0176	0.1624	0.0043	0.0055	0.0028	0.0971	0.007	0.0041	0.0027	0.0024	0.1187	0.1106	0.0061	0.0109	0.0042	0.0249	0.0036	0.0065	0.2039
11	rs4756639	41220638	1.09	0.453749840114468	1.98	0.00836435616900225	0.27625526815392	0.165069777592958	0.1241	0.0605	0.0035	0.0022	0.0064	0.0025	0.0028	0.0174	0.1625	0.0044	0.0056	0.0028	0.0965	0.007	0.0042	0.003	0.0027	0.119	0.1099	0.0061	0.0109	0.0043	0.0253	0.0036	0.0065	0.2038
11	rs1021271	41227455	1.09	0.453749840114468	1.98	0.00836435616900225	0.282867532131486	0.158560926491128	0.1242	0.0604	0.0034	0.0022	0.0066	0.0026	0.0029	0.017	0.1627	0.0043	0.0056	0.0028	0.0963	0.0073	0.0043	0.0031	0.0028	0.1189	0.1095	0.0061	0.0109	0.0043	0.0256	0.0036	0.0065	0.2039
11	rs11036289	41230642	1.09	0.453749840114468	1.98	0.00836435616900225	0.268119756166575	0.164385434173065	0.1242	0.0603	0.0034	0.0022	0.0065	0.0026	0.003	0.0171	0.1628	0.0043	0.0055	0.0027	0.0963	0.0073	0.0043	0.0031	0.0028	0.1187	0.1092	0.0061	0.011	0.0043	0.0258	0.0036	0.0066	0.2036
11	rs72892698	41245983	1.09	0.453749840114468	1.98	0.00836435616900225	0.270325508417904	0.174854293958942	0.1243	0.0603	0.0033	0.0022	0.0064	0.0026	0.003	0.0171	0.163	0.0044	0.0055	0.0027	0.0962	0.0074	0.0044	0.0031	0.0028	0.1186	0.109	0.0061	0.011	0.0044	0.0259	0.0036	0.0066	0.2035
11	rs79026207	41248161	1.09	0.453749840114468	1.98	0.00836435616900225	0.269819160159535	0.179366206051201	0.1243	0.0603	0.0033	0.0022	0.0064	0.0026	0.0031	0.0171	0.163	0.0044	0.0055	0.0027	0.0962	0.0074	0.0044	0.0031	0.0028	0.1185	0.1089	0.0061	0.011	0.0044	0.026	0.0036	0.0066	0.2034
11	rs11603802	41251011	1.09	0.453749840114468	1.98	0.00836435616900225	0.271293598274925	0.18188991549038	0.1243	0.0603	0.0033	0.0022	0.0064	0.0026	0.0031	0.0171	0.1631	0.0044	0.0055	0.0027	0.0962	0.0074	0.0044	0.0031	0.0028	0.1185	0.1089	0.0061	0.011	0.0044	0.026	0.0036	0.0066	0.2034
11	rs12271686	41257434	1.09	0.453749840114468	1.98	0.00836435616900225	0.286228903777076	0.193033348384492	0.1243	0.0603	0.0033	0.0022	0.0064	0.0026	0.0031	0.0171	0.1632	0.0044	0.0055	0.0027	0.0962	0.0074	0.0045	0.0031	0.0028	0.1185	0.1088	0.0061	0.011	0.0044	0.0261	0.0036	0.0066	0.2033
11	rs10501252	41258331	1.09	0.453749840114468	1.98	0.00836435616900225	0.291382732654946	0.209685103519305	0.1243	0.0603	0.0032	0.0022	0.0064	0.0025	0.0032	0.0171	0.1635	0.0044	0.0055	0.0027	0.0961	0.0073	0.0044	0.0031	0.0028	0.1184	0.1088	0.0062	0.011	0.0043	0.0261	0.0036	0.0066	0.2032
11	rs7101884	41265966	1.09	0.453749840114468	1.98	0.00836435616900225	0.418090942058749	0.201772997176456	0.1237	0.0598	0.0032	0.0021	0.0062	0.0023	0.0032	0.0168	0.1649	0.0041	0.0052	0.0025	0.0971	0.0071	0.0047	0.003	0.0027	0.1181	0.108	0.0063	0.0111	0.0046	0.026	0.0036	0.0066	0.2045
11	rs11036327	41282353	1.09	0.453749840114468	2	0.0059505870552649	0.41918929336135	0.195517067294182	0.1238	0.0597	0.0032	0.0021	0.0062	0.0023	0.0031	0.0168	0.1651	0.004	0.0052	0.0025	0.0971	0.0071	0.0048	0.0029	0.0027	0.1182	0.1078	0.0064	0.0111	0.0046	0.0259	0.0035	0.0066	0.2047
11	rs4406814	41287122	1.09	0.453749840114468	2	0.0059505870552649	0.445740095266001	0.195102369144182	0.1239	0.0596	0.0032	0.0021	0.0062	0.0023	0.0031	0.0167	0.1651	0.004	0.0052	0.0025	0.0971	0.0071	0.0048	0.0029	0.0027	0.1184	0.1077	0.0064	0.011	0.0046	0.0258	0.0035	0.0066	0.2048
11	rs74329873	41289978	1.09	0.453749840114468	2.01	0.00498975991083376	0.436072343478544	0.197490935376737	0.124	0.0596	0.0032	0.0021	0.0062	0.0023	0.0032	0.0167	0.1651	0.0039	0.0052	0.0025	0.097	0.0071	0.0048	0.0028	0.0027	0.1184	0.1077	0.0064	0.011	0.0046	0.0258	0.0035	0.0066	0.2048
11	rs116963834	41300185	1.09	0.453749840114468	1.98	0.00836435616900225	0.428670901666377	0.191074709385667	0.1238	0.0596	0.0032	0.0021	0.0061	0.0022	0.0032	0.0167	0.1652	0.0039	0.0052	0.0025	0.097	0.0072	0.0048	0.0027	0.0027	0.1186	0.1075	0.0064	0.0109	0.0046	0.0258	0.0035	0.0066	0.2051
11	rs34607071	41330177	1.1	0.413206464175836	1.98	0.00836435616900225	0.425168481013707	0.181485307142046	0.1237	0.0595	0.0033	0.0021	0.0061	0.0022	0.0032	0.0167	0.1654	0.0038	0.0052	0.0025	0.0968	0.0072	0.0049	0.0027	0.0028	0.1188	0.1072	0.0065	0.0108	0.0047	0.0258	0.0034	0.0067	0.2055
11	rs75827980	41333949	1.1	0.413206464175836	1.95	0.0135455391204581	0.447829612514005	0.180374233113658	0.1236	0.0595	0.0033	0.0021	0.0061	0.0022	0.0032	0.0167	0.1655	0.0038	0.0053	0.0025	0.0968	0.0073	0.0049	0.0027	0.0028	0.1189	0.107	0.0065	0.0107	0.0047	0.0258	0.0034	0.0067	0.2055
11	rs2922035	41333955	1.1	0.413206464175836	1.95	0.0135455391204581	0.445501599409115	0.180475142799252	0.1236	0.0596	0.0033	0.0021	0.0061	0.0022	0.0032	0.0167	0.1655	0.0038	0.0053	0.0025	0.0969	0.0073	0.0049	0.0027	0.0028	0.119	0.1069	0.0065	0.0107	0.0047	0.0258	0.0034	0.0067	0.2055
11	rs12277633	41369658	1.1	0.413206464175836	1.95	0.0135455391204581	0.446276940588105	0.168802158004557	0.1238	0.0604	0.0034	0.0019	0.0059	0.0019	0.003	0.0165	0.166	0.0036	0.0052	0.0026	0.0968	0.0073	0.0051	0.0025	0.0027	0.1187	0.1053	0.0065	0.0102	0.0047	0.0259	0.0034	0.0067	0.2074
11	rs1395423	41378729	1.1	0.413206464175836	1.95	0.0135455391204581	0.455692977506812	0.17276239914048	0.1239	0.0603	0.0034	0.0019	0.0059	0.0019	0.003	0.0165	0.166	0.0036	0.0052	0.0026	0.0968	0.0073	0.0051	0.0025	0.0027	0.1187	0.1053	0.0065	0.0101	0.0047	0.0259	0.0034	0.0067	0.2076
11	rs78200466	41382409	1.1	0.413206464175836	1.95	0.0135455391204581	0.450283442367412	0.173060705414726	0.1239	0.0602	0.0034	0.0019	0.0059	0.0019	0.003	0.0165	0.1661	0.0036	0.0052	0.0026	0.0968	0.0073	0.0051	0.0025	0.0026	0.1187	0.1053	0.0065	0.0101	0.0046	0.0259	0.0034	0.0067	0.2076
11	rs12806793	41384982	1.1	0.413206464175836	1.95	0.0135455391204581	0.44938493550914	0.174654689430168	0.1239	0.0602	0.0034	0.0019	0.0059	0.0019	0.003	0.0165	0.1662	0.0036	0.0052	0.0025	0.0969	0.0073	0.0052	0.0024	0.0026	0.1187	0.1054	0.0065	0.0101	0.0046	0.0259	0.0034	0.0067	0.2076
11	rs2922048	41389942	1.1	0.413206464175836	1.96	0.0115782121750397	0.473768486800794	0.187484501240129	0.1239	0.0601	0.0034	0.0019	0.0059	0.0018	0.0029	0.0165	0.1664	0.0035	0.0051	0.0025	0.0972	0.0073	0.0052	0.0022	0.0026	0.1186	0.1056	0.0065	0.0101	0.0046	0.0259	0.0035	0.0067	0.2075
11	rs147588094	41391584	1.1	0.413206464175836	1.96	0.0115782121750397	0.466484932866194	0.180677020444862	0.1239	0.0601	0.0034	0.0019	0.0059	0.0018	0.0029	0.0165	0.1664	0.0035	0.0052	0.0025	0.0972	0.0073	0.0052	0.0022	0.0026	0.1186	0.1055	0.0065	0.0101	0.0046	0.0259	0.0035	0.0067	0.2075
11	rs72896532	41395419	1.1	0.413206464175836	1.96	0.0115782121750397	0.477708377737803	0.17206704779392	0.1239	0.06	0.0034	0.0019	0.006	0.0018	0.0029	0.0164	0.1665	0.0035	0.0053	0.0026	0.0972	0.0073	0.0052	0.0022	0.0026	0.1183	0.1055	0.0065	0.0101	0.0046	0.0259	0.0035	0.0067	0.2075
11	rs1037160	41404905	1.1	0.413206464175836	1.95	0.0135455391204581	0.563386246806021	0.181788734373627	0.1239	0.059	0.0036	0.0017	0.0059	0.0017	0.0027	0.016	0.1683	0.0035	0.0053	0.0027	0.0989	0.0076	0.0054	0.0022	0.0025	0.1164	0.1052	0.0067	0.0097	0.0046	0.0265	0.0036	0.0068	0.207
11	rs745200	41410465	1.1	0.413206464175836	1.95	0.0135455391204581	0.581470699643116	0.178862923126059	0.1237	0.0587	0.0036	0.0018	0.0059	0.0017	0.0027	0.0159	0.1688	0.0035	0.0053	0.0027	0.0994	0.0077	0.0055	0.0022	0.0025	0.1163	0.1051	0.0067	0.0097	0.0046	0.0265	0.0036	0.0068	0.2067
11	rs10837640	41413943	1.1	0.413206464175836	1.96	0.0115782121750397	0.523824418010519	0.129425089351059	0.1243	0.0586	0.0034	0.0018	0.0059	0.0016	0.0026	0.0152	0.1702	0.0036	0.0052	0.0027	0.1002	0.0079	0.0055	0.0022	0.0025	0.1161	0.1032	0.0069	0.0096	0.0044	0.0261	0.0035	0.0071	0.2072
11	rs2939763	41414793	1.1	0.413206464175836	1.95	0.0135455391204581	0.511450788306547	0.107011778582381	0.1245	0.0577	0.0034	0.0018	0.0059	0.0016	0.0026	0.0149	0.1707	0.0036	0.0051	0.0027	0.1004	0.0081	0.0055	0.0022	0.0024	0.1158	0.1033	0.0069	0.0096	0.0043	0.0257	0.0034	0.0073	0.2079
11	rs118114264	41416661	1.1	0.413206464175836	1.95	0.0135455391204581	0.598653156825611	0.0667559690699651	0.1248	0.0575	0.0034	0.0017	0.0059	0.0017	0.0026	0.0146	0.1714	0.0035	0.005	0.0027	0.0999	0.0083	0.0057	0.0022	0.0023	0.1159	0.1032	0.0068	0.0097	0.0043	0.0251	0.0032	0.0075	0.2082
11	rs2922021	41420388	1.1	0.413206464175836	1.95	0.0135455391204581	0.633920457197745	0.0747373861482215	0.1249	0.0574	0.0034	0.0017	0.0059	0.0017	0.0026	0.0145	0.1715	0.0035	0.005	0.0027	0.0998	0.0083	0.0058	0.0022	0.0023	0.1159	0.1032	0.0068	0.0097	0.0044	0.0251	0.0032	0.0075	0.2083
11	rs10501262	41421774	1.1	0.413206464175836	1.95	0.0135455391204581	0.635401160564179	0.0726535170803705	0.1249	0.0575	0.0034	0.0017	0.0059	0.0017	0.0026	0.0145	0.1715	0.0035	0.005	0.0027	0.0998	0.0083	0.0058	0.0022	0.0023	0.1158	0.1031	0.0068	0.0097	0.0045	0.025	0.0032	0.0075	0.2083
11	rs72896577	41425192	1.1	0.413206464175836	1.95	0.0135455391204581	0.624929343903939	0.0649047369682324	0.125	0.0576	0.0035	0.0017	0.0059	0.0017	0.0026	0.0144	0.1715	0.0035	0.005	0.0028	0.0998	0.0083	0.0058	0.0022	0.0023	0.1156	0.1032	0.0068	0.0098	0.0046	0.0249	0.0032	0.0075	0.2082
11	rs76346796	41430709	1.1	0.413206464175836	1.95	0.0135455391204581	0.634836897305206	0.0682804632597533	0.125	0.0577	0.0035	0.0017	0.0059	0.0017	0.0026	0.0144	0.1716	0.0035	0.005	0.0028	0.0998	0.0083	0.0058	0.0022	0.0023	0.1155	0.1032	0.0068	0.0098	0.0046	0.0249	0.0032	0.0075	0.2082
11	rs117435591	41431060	1.1	0.413206464175836	1.98	0.00836435616900225	0.636247984024812	0.0696788039230055	0.125	0.0577	0.0035	0.0017	0.0059	0.0017	0.0026	0.0144	0.1716	0.0035	0.005	0.0028	0.0998	0.0083	0.0058	0.0022	0.0023	0.1155	0.1032	0.0068	0.0098	0.0046	0.0249	0.0032	0.0075	0.2082
11	rs72896595	41439380	1.1	0.413206464175836	1.98	0.00836435616900225	0.634343354512939	0.066618092830441	0.1251	0.0577	0.0035	0.0017	0.0059	0.0017	0.0026	0.0144	0.1716	0.0035	0.005	0.0028	0.0998	0.0083	0.0057	0.0022	0.0022	0.1154	0.1032	0.0068	0.0098	0.0047	0.0248	0.0031	0.0075	0.2082
11	rs118178540	41447002	1.1	0.413206464175836	1.98	0.00836435616900225	0.66822871943001	0.0622025491949414	0.1253	0.0581	0.0034	0.0016	0.0059	0.0017	0.0026	0.0143	0.172	0.0035	0.005	0.0028	0.0999	0.0083	0.0056	0.0022	0.0021	0.1149	0.1032	0.0067	0.0098	0.005	0.0245	0.0031	0.0072	0.2083
11	rs117144972	41448299	1.1	0.413206464175836	1.98	0.00836435616900225	0.688209817737779	0.0598122729134044	0.1254	0.0583	0.0034	0.0016	0.0059	0.0018	0.0026	0.0142	0.1722	0.0035	0.005	0.0028	0.1	0.0083	0.0056	0.0023	0.0021	0.1147	0.1032	0.0067	0.0098	0.0051	0.0244	0.0031	0.0071	0.2083
11	rs74882911	41448521	1.1	0.413206464175836	1.98	0.00836435616900225	0.701726095474958	0.0601418752513562	0.1254	0.0583	0.0034	0.0016	0.0059	0.0017	0.0026	0.0142	0.1723	0.0035	0.005	0.0027	0.1	0.0083	0.0056	0.0023	0.002	0.1147	0.1032	0.0067	0.0098	0.0051	0.0244	0.0031	0.0071	0.2083
11	rs7934111	41465591	1.1	0.413206464175836	1.98	0.00836435616900225	0.82854666890808	0.0575914987783686	0.1256	0.0587	0.0035	0.0015	0.0059	0.0018	0.0026	0.0141	0.1728	0.0035	0.005	0.0027	0.1	0.0084	0.0056	0.0023	0.0019	0.1141	0.1032	0.0067	0.0098	0.0054	0.0241	0.003	0.0068	0.2083
11	rs11036408	41472651	1.1	0.413206464175836	1.98	0.00836435616900225	0.830689815273977	0.05559810062116	0.1257	0.0588	0.0035	0.0015	0.0059	0.0018	0.0026	0.0141	0.1728	0.0034	0.005	0.0027	0.1001	0.0084	0.0055	0.0023	0.0019	0.1141	0.1032	0.0067	0.0098	0.0055	0.024	0.003	0.0067	0.2083
11	rs114674187	41480436	1.1	0.413206464175836	1.98	0.00836435616900225	0.835699699161065	0.0557257961539152	0.1257	0.0589	0.0035	0.0015	0.006	0.0017	0.0026	0.0141	0.1729	0.0034	0.005	0.0027	0.1001	0.0084	0.0054	0.0023	0.0019	0.1142	0.1031	0.0067	0.0098	0.0056	0.024	0.0029	0.0067	0.2083
11	rs17451806	41492076	1.1	0.413206464175836	1.98	0.00836435616900225	0.874290575490882	0.0577860044362551	0.1259	0.059	0.0035	0.0015	0.006	0.0017	0.0025	0.0141	0.1729	0.0034	0.005	0.0027	0.1001	0.0084	0.0054	0.0023	0.0019	0.1142	0.1031	0.0067	0.0098	0.0057	0.0239	0.0029	0.0066	0.2081
11	rs1506715	41505846	1.1	0.413206464175836	1.98	0.00836435616900225	0.962176987440415	0.0901438999532543	0.126	0.0592	0.0033	0.0015	0.006	0.0017	0.0026	0.0141	0.1732	0.0034	0.005	0.0026	0.1001	0.0085	0.0053	0.0022	0.0018	0.1144	0.1032	0.0067	0.0097	0.0058	0.0238	0.0029	0.0064	0.208
11	rs118042806	41511196	1.1	0.413206464175836	1.98	0.00836435616900225	0.981772904403535	0.0764072979413735	0.126	0.0593	0.0033	0.0015	0.006	0.0017	0.0026	0.0141	0.173	0.0034	0.005	0.0026	0.1	0.0085	0.0053	0.0022	0.0018	0.1144	0.1033	0.0067	0.0097	0.0059	0.0238	0.0029	0.0064	0.208
11	rs1543948	41515445	1.1	0.413206464175836	1.98	0.00836435616900225	1.00307696479543	0.0827839899811906	0.126	0.0594	0.0033	0.0015	0.006	0.0017	0.0026	0.0141	0.1729	0.0034	0.005	0.0026	0.1	0.0084	0.0053	0.0022	0.0019	0.1145	0.1034	0.0067	0.0097	0.0059	0.0238	0.0029	0.0064	0.208
11	rs12361464	41519485	1.1	0.413206464175836	1.97	0.00985962558069203	1.10198345623696	0.0944724422579487	0.126	0.0595	0.0033	0.0015	0.0059	0.0018	0.0026	0.0141	0.1728	0.0034	0.0049	0.0026	0.1	0.0084	0.0054	0.0022	0.0019	0.1143	0.1032	0.0068	0.0097	0.0061	0.0238	0.0029	0.0063	0.208
11	rs10837652	41531398	1.1	0.413206464175836	1.97	0.00985962558069203	1.10135875354268	0.125150796408133	0.1263	0.0594	0.0032	0.0016	0.006	0.0018	0.0026	0.0141	0.1725	0.0035	0.005	0.0027	0.0999	0.0084	0.0054	0.0022	0.0018	0.1146	0.1032	0.0067	0.0096	0.0062	0.0237	0.0029	0.0062	0.208
11	rs10501267	41532609	1.1	0.413206464175836	1.97	0.00985962558069203	1.08782862586605	0.106012960317206	0.1264	0.0594	0.0032	0.0016	0.0059	0.0018	0.0026	0.0141	0.1724	0.0035	0.005	0.0027	0.0998	0.0084	0.0054	0.0022	0.0019	0.1146	0.1033	0.0067	0.0096	0.0062	0.0237	0.0029	0.0062	0.2078
11	rs10837666	41547371	1.1	0.413206464175836	1.97	0.00985962558069203	1.13276587324971	0.104026197581515	0.1265	0.0594	0.0033	0.0016	0.006	0.0018	0.0026	0.0142	0.172	0.0035	0.0051	0.0027	0.0995	0.0084	0.0054	0.0022	0.0019	0.1147	0.1032	0.0068	0.0094	0.0064	0.0237	0.0029	0.0062	0.208
11	rs7938549	41563764	1.09	0.453749840114468	1.97	0.00985962558069203	1.21159111633289	0.107178599216655	0.1266	0.0594	0.0033	0.0016	0.006	0.0019	0.0026	0.0144	0.1715	0.0035	0.0052	0.0027	0.0992	0.0083	0.0054	0.0021	0.002	0.1147	0.1031	0.0068	0.0093	0.0067	0.0236	0.003	0.0061	0.2083
11	rs10768703	41566028	1.1	0.413206464175836	1.96	0.0115782121750397	1.11477604755807	0.110620385079525	0.1269	0.0595	0.0033	0.0016	0.006	0.0019	0.0025	0.0145	0.1714	0.0035	0.0053	0.0028	0.0991	0.0084	0.0054	0.0021	0.0019	0.1147	0.1027	0.0068	0.0092	0.0066	0.0238	0.0031	0.0062	0.2083
11	rs10837679	41583033	1.1	0.413206464175836	1.96	0.0115782121750397	0.400260876645915	0.094551885122987	0.1285	0.0593	0.0033	0.0016	0.0059	0.0019	0.0022	0.0148	0.1713	0.0035	0.0054	0.003	0.0977	0.0084	0.0053	0.002	0.002	0.1156	0.1026	0.0068	0.0091	0.0055	0.0242	0.0034	0.0061	0.208
11	rs10837680	41589815	1.1	0.413206464175836	1.96	0.0115782121750397	0.369240208769485	0.0882031228215263	0.1283	0.0594	0.0033	0.0016	0.0059	0.002	0.0021	0.0148	0.1713	0.0035	0.0054	0.003	0.0977	0.0084	0.0052	0.002	0.002	0.1158	0.1027	0.0068	0.0091	0.0055	0.024	0.0034	0.0061	0.208
11	rs1457320	41592112	1.1	0.413206464175836	1.96	0.0115782121750397	0.333342060717415	0.0764802456905709	0.1283	0.0596	0.0033	0.0016	0.0059	0.002	0.002	0.0147	0.1709	0.0036	0.0055	0.0031	0.0972	0.0084	0.0052	0.0019	0.002	0.1162	0.1024	0.0067	0.0091	0.0055	0.0241	0.0034	0.0061	0.2085
11	rs77983381	41600957	1.1	0.413206464175836	1.96	0.0115782121750397	0.261515965709781	0.0574619843297904	0.1284	0.0596	0.0033	0.0016	0.0059	0.002	0.002	0.0146	0.1708	0.0036	0.0055	0.0032	0.0969	0.0083	0.0051	0.0019	0.002	0.1163	0.1032	0.0066	0.009	0.005	0.024	0.0033	0.0061	0.2087
11	rs75084711	41605847	1.13	0.306408690300974	1.96	0.0115782121750397	0.127303319446402	0.0381345621301667	0.1318	0.0592	0.0033	0.0021	0.0061	0.0027	0.0022	0.0119	0.1681	0.0038	0.0055	0.0053	0.092	0.009	0.0051	0.0022	0.0021	0.1196	0.0998	0.0059	0.0078	0.0054	0.0236	0.0036	0.0061	0.2129
11	rs878084	41612018	1.13	0.306408690300974	1.96	0.0115782121750397	0.12721367880066	0.0386221989422555	0.1318	0.0592	0.0033	0.0021	0.0061	0.0027	0.0022	0.0119	0.1681	0.0038	0.0055	0.0053	0.092	0.009	0.0051	0.0022	0.0021	0.1196	0.0998	0.0058	0.0078	0.0054	0.0236	0.0036	0.0061	0.2129
11	rs77068343	41614964	1.13	0.306408690300974	1.96	0.0115782121750397	0.155292098986222	0.0210949328584527	0.1318	0.0592	0.0033	0.0021	0.0061	0.0032	0.0022	0.0118	0.1681	0.0038	0.0055	0.0053	0.0919	0.009	0.0051	0.0024	0.0021	0.1196	0.0998	0.0058	0.0077	0.005	0.0234	0.0036	0.0061	0.2129
11	rs80236265	41631391	1.13	0.306408690300974	1.96	0.0115782121750397	0.339236684660293	0.0299412080654744	0.1324	0.0591	0.0031	0.0021	0.006	0.0038	0.0023	0.0114	0.1684	0.0038	0.0055	0.0055	0.0906	0.0093	0.0052	0.0027	0.0021	0.1197	0.0996	0.0058	0.0077	0.0051	0.0234	0.0036	0.0061	0.213
11	rs899032	41636557	1.13	0.306408690300974	1.96	0.0115782121750397	0.377699247680316	0.0408789553683256	0.1324	0.0591	0.0031	0.0021	0.0059	0.0038	0.0023	0.0114	0.1685	0.0037	0.0055	0.0056	0.0903	0.0093	0.0052	0.0027	0.0022	0.1198	0.0997	0.0058	0.0077	0.0051	0.0231	0.0036	0.0061	0.2133
11	rs72904558	41660786	1.12	0.339600448506511	1.96	0.0115782121750397	0.401165763743296	0.0403786316930395	0.1323	0.0588	0.0031	0.002	0.0059	0.0038	0.0022	0.0112	0.1687	0.0037	0.0054	0.0057	0.0901	0.0094	0.0051	0.0026	0.0021	0.1201	0.0995	0.0058	0.0077	0.0051	0.023	0.0038	0.0061	0.2138
11	rs79344122	41661377	1.12	0.339600448506511	1.94	0.0157887033265428	0.401448751588188	0.0399362256014558	0.1323	0.0588	0.0031	0.0019	0.0059	0.0038	0.0022	0.0112	0.1687	0.0037	0.0054	0.0057	0.0901	0.0094	0.0051	0.0026	0.0021	0.1201	0.0995	0.0058	0.0077	0.0051	0.0229	0.0038	0.0061	0.2138
11	rs10768720	41677291	1.12	0.339600448506511	1.94	0.0157887033265428	0.407357612806489	0.0438810977199951	0.1323	0.0588	0.0031	0.0019	0.0059	0.0038	0.0022	0.0112	0.1687	0.0037	0.0054	0.0057	0.0901	0.0094	0.0051	0.0026	0.0021	0.1201	0.0995	0.0058	0.0077	0.0051	0.0229	0.0038	0.006	0.2139
11	rs79785913	41692966	1.12	0.339600448506511	1.94	0.0157887033265428	0.446635014086019	0.0666870160344164	0.1331	0.0589	0.0031	0.0019	0.006	0.0038	0.0022	0.0109	0.1689	0.0038	0.0054	0.0057	0.0896	0.0094	0.0051	0.0026	0.002	0.1203	0.0992	0.0057	0.0076	0.0051	0.0227	0.0038	0.006	0.2144
11	rs35475553	41694130	1.12	0.339600448506511	1.94	0.0157887033265428	0.448427500040699	0.0706646464046577	0.1331	0.059	0.0031	0.0019	0.006	0.0038	0.0022	0.0109	0.1689	0.0038	0.0054	0.0057	0.0896	0.0094	0.0051	0.0026	0.002	0.1203	0.0992	0.0057	0.0076	0.0051	0.0227	0.0038	0.006	0.2144
11	rs75542520	41696777	1.12	0.339600448506511	1.93	0.0183364304120797	0.471252826099949	0.0725106983371063	0.1332	0.0589	0.0031	0.0019	0.006	0.0038	0.0022	0.0109	0.1689	0.0038	0.0055	0.0057	0.0895	0.0094	0.0051	0.0026	0.002	0.1203	0.0991	0.0057	0.0076	0.0051	0.0227	0.0038	0.006	0.2144
11	rs10837699	41707247	1.12	0.339600448506511	1.92	0.0212190116555535	0.484454920839893	0.0852855725396139	0.1333	0.059	0.003	0.0019	0.006	0.0038	0.0022	0.0108	0.1689	0.0038	0.0055	0.0057	0.0895	0.0094	0.0051	0.0026	0.002	0.1203	0.099	0.0057	0.0076	0.0051	0.0227	0.0038	0.006	0.2144
11	rs10768726	41708034	1.12	0.339600448506511	1.92	0.0212190116555535	0.482035755196983	0.0812077591975506	0.1333	0.059	0.003	0.0019	0.006	0.0038	0.0022	0.0108	0.1689	0.0038	0.0055	0.0057	0.0895	0.0096	0.0051	0.0026	0.002	0.1203	0.099	0.0057	0.0076	0.005	0.0227	0.0038	0.006	0.2144
11	rs72886447	41708495	1.12	0.339600448506511	1.91	0.0244682236684294	0.484082360064417	0.0839173532368919	0.1334	0.0589	0.003	0.0019	0.006	0.0038	0.0022	0.0108	0.1689	0.0038	0.0055	0.0057	0.0896	0.0095	0.0051	0.0026	0.002	0.1203	0.099	0.0057	0.0077	0.005	0.0225	0.0038	0.006	0.2144
11	rs1381940	41711841	1.12	0.339600448506511	1.91	0.0244682236684294	0.489810181402218	0.0786080873123045	0.1336	0.0587	0.003	0.0019	0.006	0.0038	0.0022	0.0108	0.1689	0.0038	0.0055	0.0057	0.0897	0.0095	0.0051	0.0026	0.002	0.1203	0.0991	0.0057	0.0076	0.005	0.0226	0.0038	0.006	0.2144
11	rs72886456	41714983	1.12	0.339600448506511	1.91	0.0244682236684294	0.499218691536251	0.0832365891098821	0.1336	0.0587	0.003	0.0019	0.0059	0.0038	0.0022	0.0108	0.1689	0.0038	0.0055	0.0057	0.0896	0.0094	0.0051	0.0026	0.002	0.1204	0.099	0.0057	0.0076	0.005	0.0225	0.0038	0.006	0.2147
11	rs79221421	41715128	1.12	0.339600448506511	1.91	0.0244682236684294	0.503638790986602	0.0847524294993647	0.1336	0.0587	0.003	0.0019	0.0059	0.0038	0.0022	0.0108	0.1689	0.0038	0.0055	0.0057	0.0896	0.0094	0.0051	0.0026	0.002	0.1203	0.099	0.0057	0.0076	0.005	0.0225	0.0038	0.006	0.2147
11	rs10742598	41718922	1.12	0.339600448506511	1.91	0.0244682236684294	0.49764462220296	0.0759702103704324	0.1336	0.0587	0.003	0.0019	0.0059	0.0038	0.0022	0.0108	0.1689	0.0038	0.0055	0.0057	0.0895	0.0095	0.0051	0.0026	0.002	0.1203	0.0989	0.0057	0.0076	0.005	0.0225	0.0038	0.006	0.2147
11	rs117410607	41720897	1.13	0.306408690300974	1.91	0.0244682236684294	0.459559014390112	0.0588934940657599	0.134	0.0587	0.003	0.0019	0.006	0.0038	0.0022	0.0107	0.169	0.0038	0.0055	0.0056	0.0893	0.0095	0.0051	0.0026	0.0021	0.1205	0.0983	0.0057	0.0076	0.005	0.0224	0.0038	0.006	0.215
11	rs11036511	41726795	1.13	0.306408690300974	1.89	0.0322004798625665	0.376054397054912	0.0924162006216931	0.1356	0.0584	0.0031	0.0021	0.0059	0.0037	0.0022	0.0105	0.1697	0.0041	0.0057	0.0051	0.0885	0.0096	0.0054	0.0025	0.0023	0.1214	0.0952	0.0055	0.0074	0.0051	0.022	0.0039	0.006	0.2163
11	rs11036512	41728775	1.13	0.306408690300974	1.89	0.0322004798625665	0.381937733728783	0.0959863518267054	0.1355	0.0584	0.0031	0.0021	0.0059	0.0037	0.0022	0.0105	0.1696	0.0041	0.0057	0.0052	0.0884	0.0097	0.0054	0.0025	0.0023	0.1216	0.0951	0.0055	0.0074	0.0052	0.022	0.0039	0.0059	0.2163
11	rs2124666	41740329	1.13	0.306408690300974	1.89	0.0322004798625665	0.43507007676053	0.139142797431966	0.1354	0.0582	0.0032	0.0022	0.006	0.0036	0.0022	0.0105	0.1691	0.0041	0.0057	0.0053	0.0878	0.0101	0.0055	0.0025	0.0023	0.1218	0.0943	0.0056	0.0072	0.0056	0.0221	0.0039	0.006	0.2171
11	rs570430	41743040	1.13	0.306408690300974	1.89	0.0322004798625665	0.433951245978433	0.142191606047138	0.1354	0.0583	0.0031	0.0023	0.006	0.0036	0.0022	0.0106	0.1694	0.004	0.0056	0.0054	0.0876	0.0101	0.0056	0.0024	0.0023	0.1218	0.094	0.0056	0.0072	0.0056	0.0221	0.0039	0.0061	0.2174
11	rs117877291	41750739	1.14	0.275532638758866	1.89	0.0322004798625665	0.423946005127537	0.134751448446218	0.1359	0.0583	0.0031	0.0023	0.006	0.0034	0.0022	0.0104	0.1688	0.0039	0.0056	0.0053	0.087	0.01	0.0056	0.0024	0.0023	0.122	0.0943	0.0056	0.0067	0.0055	0.0221	0.0039	0.006	0.2186
11	rs1682517	41760504	1.14	0.275532638758866	1.89	0.0322004798625665	0.465875373055051	0.209154484200556	0.1367	0.0584	0.0031	0.0023	0.0061	0.003	0.0021	0.0101	0.1675	0.0039	0.0056	0.0052	0.0858	0.0098	0.0056	0.0022	0.0023	0.1225	0.095	0.0057	0.0058	0.0054	0.0222	0.0038	0.006	0.2212
11	rs61877665	41775949	1.14	0.275532638758866	1.89	0.0322004798625665	0.471436677968786	0.21181203192158	0.1369	0.0584	0.0031	0.0023	0.0061	0.003	0.0021	0.01	0.1673	0.0039	0.0056	0.0051	0.0857	0.0098	0.0056	0.0022	0.0023	0.1224	0.0951	0.0057	0.0058	0.0055	0.0222	0.0038	0.006	0.2212
11	rs11036545	41781008	1.14	0.275532638758866	1.89	0.0322004798625665	0.477523341538359	0.222768759221642	0.137	0.0585	0.0031	0.0023	0.0061	0.003	0.0022	0.01	0.1673	0.0039	0.0056	0.0051	0.0857	0.0098	0.0056	0.0022	0.0023	0.1224	0.0951	0.0057	0.0057	0.0055	0.0222	0.0038	0.006	0.2212
11	rs56226503	41787994	1.14	0.275532638758866	1.87	0.04181310425502	0.479746070533259	0.227877988354609	0.1371	0.0585	0.0031	0.0023	0.0061	0.003	0.0022	0.01	0.1672	0.0039	0.0056	0.0051	0.0857	0.0098	0.0056	0.0022	0.0023	0.1224	0.0951	0.0057	0.0057	0.0055	0.0222	0.0038	0.006	0.2212
11	rs59660021	41795566	1.14	0.275532638758866	1.85	0.0536022520271762	0.483958203953322	0.235667061808882	0.1371	0.0585	0.0031	0.0023	0.0061	0.003	0.0022	0.01	0.1672	0.0039	0.0056	0.0051	0.0857	0.0098	0.0056	0.0022	0.0023	0.1224	0.0951	0.0057	0.0057	0.0055	0.0222	0.0038	0.006	0.2212
11	rs35186022	41805765	1.14	0.275532638758866	1.84	0.0604088827715036	0.51521842074242	0.257031619075699	0.1382	0.0584	0.0032	0.0023	0.0061	0.0029	0.0022	0.0098	0.1665	0.0037	0.0055	0.005	0.0856	0.0096	0.0056	0.0022	0.0023	0.1227	0.0943	0.0056	0.0053	0.0056	0.0221	0.0039	0.006	0.2225
11	rs10501276	41808035	1.14	0.275532638758866	1.84	0.0604088827715036	0.533733560011598	0.366707233927898	0.1384	0.0584	0.0032	0.0023	0.0061	0.0029	0.0022	0.0098	0.1664	0.0037	0.0055	0.005	0.0856	0.0096	0.0056	0.0022	0.0023	0.1228	0.0942	0.0056	0.0053	0.0056	0.0221	0.004	0.006	0.2227
11	rs117251273	41815561	1.14	0.275532638758866	1.84	0.0604088827715036	0.598447241218651	0.364565652655966	0.139	0.0582	0.0032	0.0023	0.006	0.0029	0.0022	0.0099	0.1664	0.0037	0.0054	0.005	0.0853	0.0095	0.0056	0.0021	0.0023	0.1234	0.094	0.0055	0.0045	0.0056	0.0219	0.004	0.0059	0.2234
11	rs1484957	41820825	1.14	0.275532638758866	1.83	0.0678757074061657	0.619409479817442	0.419133703803598	0.1391	0.0581	0.0032	0.0023	0.006	0.0029	0.0022	0.0099	0.1664	0.0037	0.0054	0.005	0.0852	0.0095	0.0056	0.0021	0.0023	0.1235	0.094	0.0055	0.0045	0.0056	0.0219	0.004	0.0059	0.2235
11	rs118177694	41829733	1.15	0.246899131395369	1.83	0.0678757074061657	0.57984639495541	0.415474777347755	0.1397	0.0576	0.0033	0.0023	0.006	0.0029	0.0022	0.0099	0.1664	0.0037	0.0054	0.005	0.0851	0.0094	0.0055	0.0022	0.0024	0.1239	0.0939	0.0055	0.0045	0.0056	0.0217	0.004	0.0059	0.2236
11	rs1484948	41852664	1.15	0.246899131395369	1.83	0.0678757074061657	0.552029304132273	0.447779896039299	0.1405	0.0568	0.0034	0.0023	0.006	0.0028	0.0022	0.0099	0.1665	0.0037	0.0053	0.0051	0.0849	0.0092	0.0054	0.0024	0.0024	0.1245	0.0936	0.0054	0.0045	0.0055	0.0214	0.004	0.0058	0.2236
11	rs74663229	41853206	1.15	0.246899131395369	1.83	0.0678757074061657	0.553815283440025	0.448046253849475	0.1404	0.0568	0.0034	0.0023	0.006	0.0028	0.0022	0.0099	0.1664	0.0037	0.0053	0.005	0.0849	0.0092	0.0054	0.0024	0.0024	0.1246	0.0938	0.0054	0.0045	0.0055	0.0214	0.004	0.0058	0.2237
11	rs7931832	41859190	1.15	0.246899131395369	1.83	0.0678757074061657	0.560586769434856	0.473268374653041	0.1403	0.0567	0.0034	0.0023	0.006	0.0029	0.0022	0.0099	0.1665	0.0037	0.0053	0.005	0.0849	0.0093	0.0054	0.0024	0.0024	0.1246	0.0938	0.0054	0.0045	0.0055	0.0213	0.004	0.0058	0.2237
11	rs1118847	41860866	1.15	0.246899131395369	1.83	0.0678757074061657	0.559189482575595	0.462357022228714	0.1403	0.0567	0.0034	0.0023	0.006	0.0029	0.0022	0.0099	0.1665	0.0037	0.0053	0.005	0.0849	0.0093	0.0054	0.0024	0.0024	0.1246	0.0938	0.0054	0.0045	0.0055	0.0213	0.004	0.0058	0.2237
11	rs60074434	41864642	1.15	0.246899131395369	1.83	0.0678757074061657	0.557063429950997	0.452714285927373	0.1403	0.0566	0.0034	0.0023	0.006	0.0029	0.0022	0.0099	0.1666	0.0037	0.0053	0.005	0.0849	0.0093	0.0054	0.0024	0.0024	0.1246	0.0938	0.0054	0.0045	0.0055	0.0213	0.004	0.0058	0.2236
11	rs75653015	41875573	1.15	0.246899131395369	1.84	0.0604088827715036	0.556333477488179	0.465583084261449	0.1403	0.0566	0.0034	0.0023	0.006	0.0029	0.0022	0.0099	0.1666	0.0037	0.0053	0.005	0.0848	0.0093	0.0054	0.0024	0.0024	0.1247	0.0937	0.0054	0.0045	0.0055	0.0213	0.004	0.0059	0.2238
11	rs11036608	41885944	1.15	0.246899131395369	1.84	0.0604088827715036	0.565991609230805	0.480443574353725	0.1403	0.0564	0.0034	0.0023	0.006	0.0029	0.0023	0.0099	0.1665	0.0037	0.0053	0.005	0.0847	0.0093	0.0054	0.0025	0.0024	0.1248	0.0934	0.0054	0.0044	0.0055	0.0212	0.004	0.0059	0.2243
11	rs12786634	41888620	1.15	0.246899131395369	1.83	0.0678757074061657	0.569407105834008	0.509143664133725	0.1404	0.0564	0.0034	0.0023	0.006	0.0029	0.0023	0.0099	0.1665	0.0037	0.0053	0.005	0.0847	0.0092	0.0054	0.0025	0.0024	0.1248	0.0934	0.0054	0.0044	0.0055	0.0212	0.004	0.0059	0.2243
11	rs291712	41894463	1.15	0.246899131395369	1.84	0.0604088827715036	0.576266883495424	0.516039058559199	0.1403	0.0562	0.0035	0.0023	0.006	0.0028	0.0023	0.0099	0.1665	0.0037	0.0053	0.0051	0.0844	0.0092	0.0054	0.0025	0.0024	0.1252	0.0931	0.0054	0.0044	0.0055	0.0212	0.004	0.006	0.2246
11	rs1848885	41903121	1.15	0.246899131395369	1.84	0.0604088827715036	0.558325315292557	0.556202062872959	0.1401	0.0557	0.0037	0.0023	0.0061	0.0027	0.0022	0.0099	0.1676	0.0037	0.0054	0.0054	0.0838	0.0093	0.0054	0.0026	0.0022	0.1263	0.0915	0.0054	0.0044	0.0055	0.0209	0.0041	0.0062	0.2247
11	rs12289711	41909977	1.15	0.246899131395369	1.84	0.0604088827715036	0.56412052280617	0.557046659093529	0.1402	0.0557	0.0037	0.0023	0.0061	0.0027	0.0022	0.0099	0.1678	0.0037	0.0054	0.0054	0.0837	0.0093	0.0054	0.0026	0.0022	0.1266	0.0914	0.0054	0.0044	0.0055	0.0209	0.0041	0.0062	0.2247
11	rs2175284	41915020	1.15	0.246899131395369	1.84	0.0604088827715036	0.564721627156512	0.596373958321356	0.1402	0.0556	0.0037	0.0023	0.0061	0.0026	0.0022	0.01	0.1679	0.0037	0.0054	0.0054	0.0836	0.0093	0.0055	0.0026	0.0022	0.1267	0.0911	0.0054	0.0044	0.0055	0.0208	0.0041	0.0062	0.2246
11	rs9300039	41915366	1.15	0.246899131395369	1.84	0.0604088827715036	0.569809560442767	0.591369248676502	0.1401	0.0557	0.0037	0.0023	0.0061	0.0026	0.0022	0.01	0.168	0.0037	0.0054	0.0054	0.0835	0.0093	0.0055	0.0027	0.0022	0.1269	0.091	0.0054	0.0044	0.0055	0.0208	0.0041	0.0061	0.2246
11	rs61882950	41921658	1.15	0.246899131395369	1.84	0.0604088827715036	0.572764951799743	0.586232116660572	0.1401	0.0556	0.0037	0.0023	0.0061	0.0026	0.0022	0.01	0.1681	0.0037	0.0054	0.0054	0.0835	0.0093	0.0055	0.0027	0.0022	0.1269	0.091	0.0053	0.0044	0.0055	0.0208	0.0041	0.0061	0.2246
11	rs12802634	41929562	1.16	0.220431575918666	1.84	0.0604088827715036	0.589964746700361	0.629798681891844	0.1401	0.0555	0.0037	0.0022	0.0061	0.0025	0.0022	0.01	0.1683	0.0037	0.0054	0.0054	0.0834	0.0092	0.0056	0.0027	0.0023	0.1274	0.0908	0.0053	0.0044	0.0056	0.0208	0.0041	0.0061	0.2245
11	rs76438763	41938336	1.16	0.220431575918666	1.84	0.0604088827715036	0.596252845943398	0.701454472546347	0.1401	0.0555	0.0037	0.0022	0.0061	0.0025	0.0022	0.01	0.1683	0.0037	0.0054	0.0054	0.0834	0.0092	0.0056	0.0027	0.0023	0.1275	0.0907	0.0053	0.0044	0.0055	0.0208	0.0041	0.0061	0.2245
11	rs4491206	41938644	1.16	0.220431575918666	1.84	0.0604088827715036	0.596526941494195	0.707553700549246	0.1401	0.0555	0.0037	0.0022	0.0061	0.0025	0.0022	0.01	0.1683	0.0037	0.0054	0.0054	0.0834	0.0092	0.0056	0.0027	0.0023	0.1275	0.0907	0.0053	0.0044	0.0055	0.0208	0.0041	0.0061	0.2245
11	rs16936165	41961312	1.16	0.220431575918666	1.85	0.0536022520271762	0.50560223768827	0.637058066443629	0.1396	0.0555	0.0038	0.0023	0.0062	0.0026	0.0022	0.0101	0.1686	0.0035	0.0054	0.0053	0.0838	0.0092	0.0054	0.0027	0.0023	0.1282	0.09	0.0053	0.0046	0.0054	0.0209	0.0042	0.0062	0.2242
11	rs7112663	41967671	1.16	0.220431575918666	1.85	0.0536022520271762	0.518357507440655	0.667609167969651	0.1395	0.0555	0.0039	0.0023	0.0062	0.0027	0.0023	0.0101	0.1685	0.0035	0.0054	0.0054	0.0838	0.0092	0.0054	0.0028	0.0024	0.1282	0.0898	0.0053	0.0046	0.0054	0.0209	0.0042	0.0062	0.2241
11	rs2713821	41970651	1.16	0.220431575918666	1.85	0.0536022520271762	0.54327136399345	0.640258328411151	0.1395	0.0554	0.0039	0.0023	0.0062	0.0028	0.0023	0.0101	0.1685	0.0034	0.0054	0.0054	0.0838	0.0092	0.0054	0.0031	0.0025	0.1282	0.0897	0.0052	0.0047	0.0054	0.0208	0.0041	0.0062	0.2238
11	rs117285821	41971162	1.16	0.220431575918666	1.86	0.047416592333268	0.537251927556609	0.628928863780695	0.1394	0.0554	0.0039	0.0023	0.0062	0.0028	0.0023	0.0101	0.1685	0.0034	0.0054	0.0054	0.0838	0.0092	0.0054	0.0031	0.0025	0.1282	0.0897	0.0052	0.0047	0.0054	0.0208	0.0041	0.0062	0.2238
11	rs17553192	41972027	1.16	0.220431575918666	1.87	0.04181310425502	0.530031614891764	0.60569503500225	0.1394	0.0554	0.0039	0.0023	0.0062	0.0028	0.0023	0.0101	0.1685	0.0035	0.0054	0.0054	0.0838	0.0092	0.0054	0.0031	0.0025	0.1282	0.0896	0.0052	0.0047	0.0054	0.0208	0.0041	0.0062	0.2237
11	rs79222024	41973293	1.16	0.220431575918666	1.87	0.04181310425502	0.530420717751523	0.588228611350256	0.1394	0.0553	0.0039	0.0023	0.0062	0.0028	0.0023	0.0101	0.1686	0.0035	0.0054	0.0054	0.0838	0.0092	0.0054	0.0031	0.0025	0.1283	0.0896	0.0052	0.0047	0.0054	0.0208	0.0041	0.0062	0.2237
11	rs11036643	41984806	1.16	0.220431575918666	1.87	0.04181310425502	0.599820630202592	0.590369519917877	0.1395	0.0554	0.004	0.0022	0.0062	0.003	0.0023	0.0101	0.1692	0.0034	0.0053	0.0055	0.0837	0.0091	0.0054	0.0034	0.0027	0.1288	0.0891	0.0051	0.0047	0.0052	0.0207	0.0041	0.006	0.2233
11	rs117884702	41990889	1.16	0.220431575918666	1.88	0.0367535648830228	0.606295020177377	0.594513888478932	0.1395	0.0555	0.004	0.0022	0.0062	0.003	0.0023	0.01	0.1693	0.0034	0.0053	0.0055	0.0837	0.0091	0.0054	0.0034	0.0027	0.1288	0.089	0.0051	0.0047	0.0052	0.0207	0.0041	0.006	0.2232
11	rs78619423	41998725	1.16	0.220431575918666	1.88	0.0367535648830228	0.612732043378442	0.592798135377471	0.1395	0.0555	0.004	0.0022	0.0062	0.003	0.0023	0.01	0.1693	0.0034	0.0053	0.0055	0.0837	0.0091	0.0054	0.0034	0.0027	0.1288	0.089	0.0051	0.0047	0.0052	0.0207	0.0041	0.006	0.2232
11	rs73489082	42017355	1.15	0.246899131395369	1.88	0.0367535648830228	0.687917291221097	0.629363737668811	0.1394	0.0556	0.0041	0.0021	0.0062	0.003	0.0023	0.01	0.1697	0.0033	0.0052	0.0056	0.0837	0.0092	0.0054	0.0036	0.0027	0.1292	0.0886	0.0051	0.0047	0.0051	0.0206	0.0041	0.0059	0.2228
11	rs10837766	42027801	1.15	0.246899131395369	1.88	0.0367535648830228	0.684265410799759	0.586659799601227	0.1394	0.0557	0.0041	0.0021	0.0062	0.003	0.0023	0.0099	0.1697	0.0032	0.0052	0.0055	0.0838	0.0092	0.0054	0.0036	0.0027	0.1295	0.0886	0.0051	0.0048	0.0051	0.0207	0.004	0.0059	0.2229
11	rs12099142	42030704	1.16	0.220431575918666	1.88	0.0367535648830228	0.69796797866698	0.596946566726512	0.1394	0.0557	0.0041	0.0021	0.0062	0.003	0.0023	0.0099	0.1698	0.0032	0.0052	0.0055	0.0838	0.0092	0.0054	0.0036	0.0027	0.1295	0.0886	0.0051	0.0047	0.0051	0.0207	0.004	0.0059	0.2229
11	rs80010251	42034646	1.16	0.220431575918666	1.88	0.0367535648830228	0.705789042969981	0.57457132968877	0.1396	0.0557	0.0041	0.002	0.0062	0.003	0.0023	0.0099	0.1698	0.0032	0.0051	0.0055	0.0836	0.0091	0.0054	0.0035	0.0027	0.1296	0.0887	0.005	0.0046	0.005	0.0208	0.0039	0.0059	0.2229
11	rs1013426	42035205	1.16	0.220431575918666	1.88	0.0367535648830228	0.70438429831582	0.562967599938642	0.1396	0.0557	0.0041	0.002	0.0062	0.003	0.0022	0.0099	0.1698	0.0032	0.0051	0.0055	0.0836	0.0091	0.0054	0.0035	0.0027	0.1296	0.0887	0.005	0.0047	0.005	0.0208	0.0039	0.0059	0.2229
11	rs118140804	42037423	1.16	0.220431575918666	1.88	0.0367535648830228	0.703054637237947	0.607563368820833	0.1397	0.0557	0.0041	0.002	0.0062	0.003	0.0022	0.0099	0.1697	0.0032	0.0051	0.0055	0.0836	0.0091	0.0054	0.0035	0.0027	0.1297	0.0888	0.005	0.0047	0.005	0.0208	0.0039	0.0059	0.2228
11	rs12225448	42038006	1.16	0.220431575918666	1.87	0.04181310425502	0.707565237399538	0.630088683760135	0.1398	0.0557	0.0041	0.002	0.0062	0.003	0.0022	0.0099	0.1697	0.0032	0.0051	0.0055	0.0836	0.0091	0.0054	0.0035	0.0027	0.1297	0.0888	0.005	0.0047	0.005	0.0208	0.0039	0.0059	0.2228
11	rs11036663	42046806	1.16	0.220431575918666	1.87	0.04181310425502	0.650009483012963	0.595658382488171	0.1407	0.0556	0.0042	0.002	0.0063	0.0029	0.0022	0.0101	0.1695	0.0032	0.0051	0.0055	0.0835	0.009	0.0053	0.0034	0.0027	0.1299	0.0887	0.0051	0.0047	0.0049	0.0208	0.0039	0.0059	0.2221
11	rs11036669	42060905	1.17	0.196050020118376	1.87	0.04181310425502	0.522728850856346	0.495834051438081	0.1417	0.0551	0.0045	0.0019	0.0063	0.0029	0.0022	0.0104	0.1696	0.0032	0.0051	0.0053	0.083	0.009	0.0052	0.0031	0.0026	0.1303	0.0887	0.0052	0.0049	0.0048	0.0213	0.0041	0.006	0.2211
11	rs72900130	42068314	1.16	0.220431575918666	1.87	0.04181310425502	0.506680521553669	0.455253700473073	0.1419	0.055	0.0045	0.0019	0.0063	0.0028	0.0022	0.0105	0.1696	0.0032	0.0051	0.0053	0.0828	0.009	0.0052	0.003	0.0026	0.1303	0.0887	0.0052	0.0049	0.0048	0.0214	0.0041	0.0061	0.2209
11	rs58075998	42079781	1.16	0.220431575918666	1.87	0.04181310425502	0.506617062615366	0.456725596455554	0.1419	0.0549	0.0045	0.0019	0.0063	0.0028	0.0022	0.0105	0.1696	0.0032	0.0051	0.0053	0.0828	0.009	0.0052	0.003	0.0026	0.1303	0.0887	0.0052	0.005	0.0048	0.0214	0.0041	0.0061	0.2209
11	rs11036673	42083016	1.16	0.220431575918666	1.87	0.04181310425502	0.504461725769309	0.444985676013186	0.1419	0.0549	0.0045	0.0019	0.0063	0.0028	0.0022	0.0105	0.1696	0.0032	0.0051	0.0053	0.0828	0.009	0.0052	0.003	0.0026	0.1304	0.0887	0.0052	0.005	0.0048	0.0214	0.0041	0.0061	0.2209
11	rs61883378	42102946	1.17	0.196050020118376	1.87	0.04181310425502	0.480426235853119	0.409092702419253	0.1416	0.0548	0.0047	0.0019	0.0063	0.0028	0.0021	0.0104	0.1694	0.0032	0.0051	0.0051	0.0831	0.0089	0.0053	0.0028	0.0025	0.1309	0.0888	0.0052	0.005	0.0048	0.0215	0.0043	0.0061	0.2207
11	rs12794895	42111908	1.17	0.196050020118376	1.87	0.04181310425502	0.474321576424388	0.428976954637315	0.1416	0.0549	0.0047	0.0019	0.0063	0.0027	0.0021	0.0104	0.1692	0.0032	0.0051	0.0051	0.0831	0.0089	0.0053	0.0028	0.0025	0.131	0.0888	0.0052	0.005	0.0048	0.0215	0.0043	0.0061	0.2207
11	rs57611846	42114756	1.17	0.196050020118376	1.87	0.04181310425502	0.439500417347319	0.437689575104006	0.1416	0.0548	0.0046	0.0019	0.0063	0.0027	0.0021	0.0104	0.1692	0.0032	0.0051	0.0051	0.0832	0.0089	0.0053	0.0028	0.0025	0.131	0.0888	0.0052	0.005	0.0048	0.0215	0.0044	0.0061	0.2207
11	rs11605164	42115474	1.17	0.196050020118376	1.87	0.04181310425502	0.4357184720904	0.433723478454856	0.1416	0.0548	0.0046	0.0019	0.0063	0.0027	0.0021	0.0104	0.1692	0.0032	0.0051	0.0051	0.0832	0.0089	0.0053	0.0028	0.0025	0.131	0.0888	0.0052	0.005	0.0048	0.0215	0.0044	0.0061	0.2207
11	rs75025168	42124131	1.17	0.196050020118376	1.87	0.04181310425502	0.404795577243635	0.443922432880511	0.1418	0.0548	0.0044	0.0018	0.0063	0.0027	0.0021	0.0103	0.1694	0.0032	0.0051	0.0052	0.0833	0.0089	0.0054	0.0027	0.0025	0.1307	0.0888	0.0052	0.005	0.0048	0.0215	0.0044	0.0061	0.2208
11	rs25412	42133385	1.17	0.196050020118376	1.87	0.04181310425502	0.386588908767204	0.44698107442655	0.1418	0.0548	0.0042	0.0018	0.0062	0.0027	0.0021	0.0103	0.1694	0.0032	0.0051	0.0052	0.0833	0.0089	0.0055	0.0027	0.0025	0.1307	0.0888	0.0052	0.005	0.0048	0.0215	0.0045	0.0061	0.2209
11	rs10837779	42134569	1.17	0.196050020118376	1.88	0.0367535648830228	0.378852815375189	0.445650545682155	0.1419	0.0548	0.0041	0.0018	0.0062	0.0027	0.0021	0.0103	0.1694	0.0032	0.0051	0.0052	0.0833	0.0088	0.0055	0.0027	0.0025	0.1307	0.0889	0.0052	0.005	0.0048	0.0215	0.0045	0.0061	0.2209
11	rs11036691	42139303	1.17	0.196050020118376	1.88	0.0367535648830228	0.363134934537425	0.420049792609365	0.1419	0.0549	0.0041	0.0018	0.0062	0.0027	0.0021	0.0103	0.1696	0.0032	0.0051	0.0052	0.0832	0.0089	0.0055	0.0027	0.0025	0.1307	0.0889	0.0052	0.0051	0.0048	0.0215	0.0046	0.0061	0.2206
11	rs73491541	42140637	1.17	0.196050020118376	1.88	0.0367535648830228	0.350975218602373	0.428713670318754	0.1419	0.055	0.0041	0.0018	0.0063	0.0027	0.0021	0.0103	0.1697	0.0032	0.0051	0.0052	0.0831	0.0089	0.0055	0.0027	0.0025	0.1307	0.0889	0.0053	0.0051	0.0048	0.0214	0.0046	0.0061	0.2204
11	rs115461526	42148839	1.17	0.196050020118376	1.89	0.0322004798625665	0.316031440812883	0.435573122464594	0.1418	0.0553	0.0041	0.0018	0.0063	0.0026	0.002	0.0104	0.17	0.0032	0.005	0.0052	0.0832	0.0089	0.0055	0.0026	0.0024	0.1303	0.0892	0.0053	0.0052	0.0048	0.0215	0.0049	0.0061	0.2198
11	rs58891994	42149806	1.17	0.196050020118376	1.89	0.0322004798625665	0.315981387623825	0.435308758729228	0.1418	0.0553	0.0041	0.0018	0.0063	0.0026	0.002	0.0104	0.17	0.0032	0.005	0.0052	0.0832	0.0089	0.0055	0.0026	0.0024	0.1303	0.0892	0.0053	0.0052	0.0048	0.0215	0.0049	0.0061	0.2198
11	rs41356952	42160473	1.17	0.196050020118376	1.89	0.0322004798625665	0.315581112182838	0.430821159735857	0.1418	0.0553	0.0042	0.0018	0.0064	0.0026	0.002	0.0103	0.1699	0.0032	0.005	0.0052	0.083	0.0089	0.0055	0.0025	0.0024	0.1304	0.0892	0.0053	0.0052	0.0048	0.0215	0.0049	0.0061	0.2198
11	rs76003094	42176736	1.17	0.196050020118376	1.89	0.0322004798625665	0.317785927883935	0.417825945837008	0.1418	0.0553	0.0042	0.0018	0.0064	0.0025	0.002	0.0103	0.1698	0.0032	0.005	0.0051	0.0831	0.0089	0.0055	0.0025	0.0024	0.1305	0.0893	0.0053	0.0053	0.0047	0.0215	0.0049	0.0062	0.2199
11	rs992466	42198433	1.17	0.196050020118376	1.89	0.0322004798625665	0.321764806608262	0.394478596258916	0.1418	0.0552	0.0043	0.0018	0.0065	0.0025	0.0019	0.0102	0.1696	0.0032	0.0049	0.0051	0.0831	0.009	0.0055	0.0023	0.0023	0.1309	0.0893	0.0053	0.0053	0.0046	0.0216	0.0049	0.0063	0.2198
11	rs74783889	42200924	1.18	0.173671271070618	1.89	0.0322004798625665	0.32292809409927	0.388956147064586	0.1418	0.0552	0.0043	0.0018	0.0065	0.0025	0.0019	0.0102	0.1696	0.0032	0.0049	0.0051	0.0831	0.009	0.0055	0.0023	0.0023	0.1309	0.0893	0.0053	0.0053	0.0046	0.0216	0.0049	0.0063	0.2199
11	rs72904053	42211903	1.18	0.173671271070618	1.89	0.0322004798625665	0.327909340465364	0.371886772123431	0.1417	0.0553	0.0042	0.0018	0.0065	0.0024	0.0019	0.0101	0.1692	0.0032	0.0049	0.0052	0.0833	0.009	0.0054	0.0024	0.0022	0.1304	0.0894	0.0054	0.0054	0.0045	0.0216	0.0049	0.0063	0.2202
11	rs10768787	42216902	1.18	0.173671271070618	1.9	0.0281172319502089	0.328011413605831	0.371254024932243	0.1419	0.0552	0.0041	0.0018	0.0066	0.0024	0.0019	0.0101	0.1692	0.0032	0.0048	0.0052	0.0833	0.009	0.0055	0.0024	0.0022	0.1304	0.0894	0.0054	0.0055	0.0045	0.0216	0.0049	0.0063	0.2203
11	rs79987138	42222849	1.18	0.173671271070618	1.9	0.0281172319502089	0.330876194369195	0.36167388691538	0.1419	0.0553	0.0041	0.0018	0.0066	0.0024	0.0019	0.0101	0.169	0.0032	0.0048	0.0052	0.0834	0.009	0.0054	0.0023	0.0022	0.1303	0.0896	0.0054	0.0055	0.0045	0.0216	0.0049	0.0063	0.2203
11	rs61884572	42234617	1.18	0.173671271070618	1.9	0.0281172319502089	0.337939407428671	0.328472098675182	0.142	0.0553	0.0041	0.0018	0.0066	0.0024	0.0019	0.0101	0.1691	0.0032	0.0048	0.0051	0.0834	0.009	0.0054	0.0023	0.0022	0.1302	0.0896	0.0054	0.0055	0.0045	0.0215	0.0048	0.0063	0.2203
11	rs1488615	42238875	1.18	0.173671271070618	1.9	0.0281172319502089	0.341057206226674	0.328838600465995	0.142	0.0553	0.0041	0.0018	0.0066	0.0024	0.0019	0.0101	0.1691	0.0032	0.0048	0.0051	0.0835	0.009	0.0054	0.0023	0.0022	0.1302	0.0895	0.0054	0.0055	0.0045	0.0215	0.0048	0.0063	0.2202
11	rs7480010	42246718	1.22	0.102418512327744	1.9	0.0281172319502089	0.384425886323535	0.371507087388073	0.1434	0.0566	0.0034	0.0015	0.0066	0.0012	0.0013	0.0105	0.1699	0.0031	0.0048	0.0043	0.0869	0.009	0.0051	0.0015	0.0015	0.1262	0.0917	0.0056	0.0055	0.0044	0.0227	0.0056	0.0067	0.2181
11	rs117573774	42249586	1.22	0.102418512327744	1.9	0.0281172319502089	0.397214470371667	0.36343331417172	0.1435	0.0566	0.0034	0.0015	0.0066	0.0012	0.0013	0.0105	0.1699	0.0031	0.0048	0.0043	0.087	0.009	0.005	0.0016	0.0015	0.1259	0.0917	0.0056	0.0055	0.0045	0.0227	0.0056	0.0067	0.2179
11	rs78456057	42254524	1.22	0.102418512327744	1.9	0.0281172319502089	0.391380353172867	0.356160107168408	0.1435	0.0566	0.0034	0.0015	0.0067	0.0012	0.0013	0.0106	0.1699	0.0031	0.0048	0.0042	0.0871	0.009	0.005	0.0016	0.0015	0.1257	0.0917	0.0056	0.0055	0.0045	0.0227	0.0057	0.0067	0.2178
11	rs7128473	42256557	1.22	0.102418512327744	1.9	0.0281172319502089	0.408042190590581	0.365950976306509	0.1435	0.0567	0.0034	0.0016	0.0067	0.0012	0.0013	0.0106	0.1699	0.0031	0.0048	0.0042	0.0871	0.009	0.005	0.0016	0.0016	0.1256	0.0918	0.0056	0.0055	0.0046	0.0227	0.0057	0.0067	0.2178
11	rs10768789	42263730	1.22	0.102418512327744	1.9	0.0281172319502089	0.40224165097406	0.339765456616193	0.1435	0.0565	0.0034	0.0016	0.0067	0.0012	0.0013	0.0106	0.1696	0.0031	0.005	0.0042	0.0874	0.009	0.005	0.0016	0.0016	0.1255	0.0916	0.0056	0.0055	0.0045	0.0228	0.0058	0.0068	0.2179
11	rs11036785	42264393	1.22	0.102418512327744	1.91	0.0244682236684294	0.401278946847377	0.331284996328168	0.1435	0.0565	0.0034	0.0016	0.0067	0.0012	0.0013	0.0106	0.1696	0.0031	0.005	0.0042	0.0874	0.009	0.0049	0.0016	0.0016	0.1255	0.0918	0.0056	0.0055	0.0045	0.0228	0.0058	0.0068	0.2179
11	rs117227177	42279176	1.22	0.102418512327744	1.91	0.0244682236684294	0.404909273366953	0.317533115843343	0.1433	0.0565	0.0034	0.0016	0.0067	0.0012	0.0013	0.0106	0.1695	0.0031	0.005	0.0041	0.0876	0.009	0.0049	0.0016	0.0016	0.1254	0.0918	0.0056	0.0055	0.0044	0.0228	0.0057	0.0068	0.2179
11	rs10160776	42283013	1.22	0.102418512327744	1.91	0.0244682236684294	0.405136713665195	0.316324434414308	0.1433	0.0564	0.0034	0.0016	0.0066	0.0012	0.0013	0.0106	0.1694	0.0031	0.005	0.0041	0.0877	0.009	0.0049	0.0016	0.0016	0.1253	0.0919	0.0056	0.0055	0.0044	0.0228	0.0058	0.0068	0.2179
11	rs4319503	42290235	1.22	0.102418512327744	1.91	0.0244682236684294	0.391436243088919	0.320560769884433	0.1432	0.0564	0.0034	0.0016	0.0066	0.0012	0.0013	0.0106	0.1694	0.0031	0.005	0.0041	0.0878	0.0091	0.005	0.0016	0.0016	0.1253	0.0919	0.0056	0.0055	0.0045	0.0229	0.0058	0.0068	0.2179
11	rs4403795	42293324	1.22	0.102418512327744	1.91	0.0244682236684294	0.392275075385583	0.326885308073674	0.1434	0.0564	0.0034	0.0016	0.0066	0.0012	0.0013	0.0106	0.1694	0.0031	0.0051	0.004	0.0878	0.0091	0.005	0.0015	0.0016	0.1253	0.0919	0.0057	0.0055	0.0045	0.0229	0.0058	0.0068	0.2179
11	rs67767347	42294180	1.22	0.102418512327744	1.91	0.0244682236684294	0.393450963304828	0.328349957995155	0.1433	0.0565	0.0034	0.0016	0.0066	0.0012	0.0013	0.0106	0.1693	0.0031	0.0051	0.004	0.0878	0.0091	0.005	0.0015	0.0016	0.1254	0.0919	0.0057	0.0055	0.0045	0.0229	0.0058	0.0068	0.2178
11	rs12366192	42305063	1.22	0.102418512327744	1.91	0.0244682236684294	0.411359096476159	0.310541838394933	0.1433	0.0566	0.0034	0.0016	0.0066	0.0012	0.0013	0.0106	0.1688	0.0031	0.0051	0.004	0.0882	0.0091	0.005	0.0015	0.0016	0.1251	0.0918	0.0057	0.0055	0.0045	0.023	0.0058	0.0068	0.2179
11	rs7939393	42306765	1.23	0.0887081089854507	1.91	0.0244682236684294	0.465266201934974	0.278969794203787	0.1439	0.0567	0.0034	0.0017	0.0066	0.0013	0.0013	0.0106	0.1686	0.0031	0.0051	0.0038	0.0885	0.0091	0.0049	0.0015	0.0017	0.1244	0.0915	0.0057	0.0055	0.0045	0.0231	0.0058	0.0068	0.2179
11	rs7394570	42315886	1.24	0.0764474044013007	1.91	0.0244682236684294	0.495382163749335	0.094949494324367	0.1439	0.0568	0.0038	0.0027	0.0061	0.0012	0.0013	0.0107	0.1686	0.0033	0.0053	0.0032	0.0977	0.0105	0.0033	0.0013	0.0026	0.1233	0.0876	0.0066	0.0058	0.0041	0.0235	0.0048	0.0072	0.2119
11	rs117203606	42330132	1.24	0.0764474044013007	1.91	0.0244682236684294	0.516306460803439	0.0913164243517505	0.1439	0.0566	0.0038	0.0027	0.0061	0.0012	0.0013	0.0108	0.1687	0.0033	0.0053	0.0032	0.0977	0.0105	0.0033	0.0013	0.0026	0.1233	0.0876	0.0066	0.0058	0.0041	0.0235	0.0048	0.0072	0.2119
11	rs118076481	42334443	1.24	0.0764474044013007	1.91	0.0244682236684294	0.531329151304374	0.0947108498544757	0.1439	0.0564	0.0038	0.0027	0.0061	0.0012	0.0013	0.0108	0.1688	0.0033	0.0053	0.0032	0.0977	0.0105	0.0033	0.0013	0.0026	0.1233	0.0876	0.0066	0.0058	0.0041	0.0235	0.0049	0.0072	0.212
11	rs4636655	42337203	1.24	0.0764474044013007	1.91	0.0244682236684294	0.531653770573456	0.0947903717034728	0.1439	0.0564	0.0038	0.0027	0.0061	0.0012	0.0013	0.0108	0.1688	0.0033	0.0053	0.0032	0.0977	0.0105	0.0033	0.0013	0.0026	0.1233	0.0876	0.0066	0.0058	0.0041	0.0235	0.0049	0.0072	0.212
11	rs76690489	42337544	1.24	0.0764474044013007	1.92	0.0212190116555535	0.531653770573456	0.0947903717034728	0.1439	0.0564	0.0038	0.0027	0.0061	0.0012	0.0013	0.0108	0.1688	0.0033	0.0053	0.0032	0.0977	0.0105	0.0033	0.0013	0.0026	0.1233	0.0876	0.0066	0.0058	0.0041	0.0235	0.0049	0.0072	0.212
11	rs11603484	42341080	1.24	0.0764474044013007	1.92	0.0212190116555535	0.541370512283401	0.0983959544946458	0.1439	0.0563	0.0038	0.0027	0.0061	0.0012	0.0013	0.0108	0.1688	0.0033	0.0053	0.0032	0.0978	0.0105	0.0033	0.0013	0.0026	0.1233	0.0875	0.0066	0.0058	0.0041	0.0235	0.0049	0.0072	0.212
11	rs117787879	42374717	1.23	0.0887081089854507	1.87	0.04181310425502	0.611345097092478	0.122594449126753	0.1439	0.0563	0.0038	0.0028	0.0062	0.0012	0.0013	0.0108	0.1687	0.003	0.0054	0.0031	0.0978	0.0105	0.0032	0.0013	0.0027	0.1234	0.0873	0.0066	0.0059	0.0043	0.0235	0.0048	0.0073	0.2119
11	rs1508539	42375901	1.23	0.0887081089854507	1.86	0.047416592333268	0.613703765504507	0.125770797248816	0.1439	0.0563	0.0038	0.0028	0.0062	0.0012	0.0013	0.0108	0.1687	0.003	0.0054	0.0031	0.0978	0.0105	0.0032	0.0013	0.0027	0.1234	0.0873	0.0066	0.0059	0.0043	0.0235	0.0048	0.0073	0.2119
11	rs884657	42378583	1.23	0.0887081089854507	1.86	0.047416592333268	0.63300462113414	0.127192227947889	0.1436	0.0564	0.0038	0.0028	0.0062	0.0013	0.0013	0.0107	0.1687	0.003	0.0054	0.0031	0.098	0.0105	0.0031	0.0013	0.0027	0.1236	0.0874	0.0066	0.0059	0.0043	0.0235	0.0048	0.0073	0.2119
11	rs11036865	42396787	1.23	0.0887081089854507	1.86	0.047416592333268	0.666641677904841	0.139787500270611	0.1425	0.0566	0.0038	0.0028	0.0063	0.0013	0.0013	0.0108	0.1688	0.0029	0.0055	0.0032	0.0982	0.0112	0.0031	0.0013	0.0026	0.1235	0.0875	0.0067	0.0059	0.0043	0.0235	0.0048	0.0073	0.2117
11	rs12418911	42406581	1.23	0.0887081089854507	1.86	0.047416592333268	0.76061951172652	0.211279633482853	0.1413	0.0569	0.0038	0.0029	0.0063	0.0014	0.0013	0.011	0.1688	0.0029	0.0055	0.0032	0.0985	0.012	0.0031	0.0012	0.0026	0.1233	0.0876	0.0067	0.0059	0.0043	0.0235	0.0047	0.0074	0.2114
11	rs10837839	42411168	1.23	0.0887081089854507	1.86	0.047416592333268	0.786262495838047	0.283166483432737	0.141	0.057	0.0038	0.0029	0.0064	0.0014	0.0013	0.0111	0.1686	0.0029	0.0056	0.0032	0.0987	0.012	0.003	0.0012	0.0026	0.1235	0.0877	0.0067	0.0059	0.0043	0.0235	0.0047	0.0075	0.2109
11	rs11036873	42412560	1.23	0.0887081089854507	1.86	0.047416592333268	0.793100683273826	0.301451419550361	0.1409	0.057	0.0038	0.0029	0.0064	0.0014	0.0013	0.0111	0.1686	0.0029	0.0056	0.0032	0.0987	0.012	0.003	0.0013	0.0027	0.1236	0.0876	0.0067	0.0059	0.0043	0.0235	0.0047	0.0074	0.2109
11	rs61883720	42416703	1.23	0.0887081089854507	1.86	0.047416592333268	0.790066957172301	0.30503009024352	0.1407	0.057	0.0038	0.0029	0.0064	0.0014	0.0014	0.0111	0.1686	0.003	0.0056	0.0033	0.099	0.0121	0.003	0.0013	0.0027	0.123	0.0875	0.0067	0.0059	0.0043	0.0236	0.0047	0.0074	0.2112
11	rs7480950	42431984	1.23	0.0887081089854507	1.86	0.047416592333268	0.67473885908478	0.296107282084802	0.141	0.0566	0.0038	0.0029	0.0064	0.0016	0.0014	0.0115	0.1685	0.003	0.0057	0.0034	0.0991	0.0121	0.003	0.0013	0.0027	0.1229	0.0867	0.0067	0.006	0.0042	0.024	0.0045	0.0075	0.2112
11	rs7478877	42433286	1.23	0.0887081089854507	1.86	0.047416592333268	0.667723567115801	0.285974903063101	0.1409	0.0567	0.0038	0.0029	0.0065	0.0016	0.0014	0.0116	0.1684	0.003	0.0057	0.0034	0.0991	0.0121	0.003	0.0013	0.0027	0.1228	0.0866	0.0066	0.006	0.0042	0.0241	0.0045	0.0075	0.2114
11	rs1355053	42437799	1.23	0.0887081089854507	1.86	0.047416592333268	0.613009606045687	0.383072416048527	0.1394	0.0568	0.0034	0.0032	0.0066	0.0018	0.0015	0.0117	0.1687	0.0032	0.0057	0.0034	0.0991	0.0122	0.0032	0.0015	0.0027	0.1228	0.0864	0.0065	0.0062	0.0042	0.0242	0.0046	0.0075	0.2112
11	rs4756731	42443911	1.23	0.0887081089854507	1.86	0.047416592333268	0.5873765063705	0.372646469071057	0.1394	0.0567	0.0034	0.0032	0.0066	0.0018	0.0015	0.0117	0.1686	0.0032	0.0057	0.0034	0.0991	0.0122	0.0032	0.0015	0.0027	0.1228	0.0864	0.0065	0.0063	0.0042	0.0242	0.0046	0.0075	0.2111
11	rs12795715	42449785	1.23	0.0887081089854507	1.86	0.047416592333268	0.545306786687456	0.351417719787432	0.1393	0.0567	0.0034	0.0032	0.0066	0.0018	0.0015	0.0117	0.1685	0.0033	0.0057	0.0034	0.0992	0.0122	0.0033	0.0015	0.0027	0.1231	0.0863	0.0065	0.0063	0.0042	0.0242	0.0046	0.0075	0.211
11	rs7120232	42458632	1.23	0.0887081089854507	1.86	0.047416592333268	0.492686289026334	0.41651929660244	0.1392	0.0568	0.0034	0.0032	0.0066	0.0018	0.0016	0.0116	0.1684	0.0034	0.0057	0.0034	0.0993	0.0122	0.0033	0.0016	0.0027	0.1236	0.086	0.0065	0.0063	0.0042	0.0242	0.0046	0.0075	0.2106
11	rs3849982	42458937	1.23	0.0887081089854507	1.86	0.047416592333268	0.523888897128931	0.490780977802195	0.1391	0.0567	0.0034	0.0034	0.0066	0.0018	0.0016	0.0116	0.1683	0.0036	0.0057	0.0034	0.0989	0.0123	0.0034	0.0016	0.0027	0.1232	0.0858	0.0064	0.0063	0.0043	0.0241	0.0046	0.0078	0.2108
11	rs11036893	42466106	1.22	0.102418512327744	1.86	0.047416592333268	0.399018334527113	0.517973955438827	0.1383	0.0572	0.0033	0.0032	0.0069	0.0018	0.0017	0.0117	0.1688	0.0036	0.0054	0.0037	0.0991	0.0122	0.0036	0.0018	0.0025	0.1229	0.0852	0.0065	0.0064	0.0042	0.0234	0.0046	0.0078	0.2117
11	rs1462681	42471435	1.22	0.102418512327744	1.86	0.047416592333268	0.433068965342361	0.560146194761443	0.1383	0.0572	0.0033	0.0032	0.0069	0.0018	0.0017	0.0117	0.169	0.0036	0.0054	0.0037	0.0992	0.0122	0.0036	0.0018	0.0026	0.1229	0.0851	0.0065	0.0063	0.0042	0.0233	0.0046	0.0078	0.2118
11	rs16936668	42474815	1.22	0.102418512327744	1.86	0.047416592333268	0.423829670095054	0.526148099722774	0.1382	0.0572	0.0033	0.0032	0.0069	0.0018	0.0017	0.0117	0.169	0.0036	0.0054	0.0037	0.0992	0.0122	0.0036	0.0018	0.0026	0.1229	0.0851	0.0065	0.0063	0.0042	0.0233	0.0046	0.0078	0.2118
11	rs74433758	42477172	1.22	0.102418512327744	1.86	0.047416592333268	0.425401531865992	0.552545784052689	0.138	0.0571	0.0033	0.0033	0.0069	0.0019	0.0018	0.0117	0.1689	0.0036	0.0054	0.0037	0.0994	0.0122	0.0036	0.0019	0.0026	0.1227	0.0851	0.0065	0.0063	0.0042	0.0233	0.0047	0.0078	0.2117
11	rs1020905	42491717	1.22	0.102418512327744	1.86	0.047416592333268	0.456175357679392	0.57457132968877	0.1377	0.0571	0.0033	0.0033	0.0069	0.0019	0.0018	0.0118	0.1689	0.0037	0.0054	0.0037	0.0996	0.0123	0.0036	0.0019	0.0026	0.1225	0.0851	0.0065	0.0063	0.0043	0.0233	0.0047	0.0078	0.2117
11	rs17569460	42496461	1.22	0.102418512327744	1.86	0.047416592333268	0.455451881173587	0.580679082288715	0.1375	0.057	0.0033	0.0033	0.0069	0.0019	0.0018	0.0118	0.1688	0.0037	0.0054	0.0037	0.1001	0.0123	0.0036	0.0019	0.0026	0.1224	0.085	0.0065	0.0063	0.0043	0.0233	0.0047	0.0078	0.2116
11	rs17569995	42512144	1.22	0.102418512327744	1.87	0.04181310425502	0.286323898297013	0.505017722189386	0.1404	0.0576	0.0033	0.0032	0.0068	0.0022	0.002	0.0115	0.1681	0.0038	0.0051	0.0036	0.1002	0.0117	0.0038	0.0019	0.0029	0.1209	0.0845	0.0062	0.006	0.0045	0.0231	0.0044	0.0078	0.2124
11	rs1462668	42521711	1.22	0.102418512327744	1.87	0.04181310425502	0.293978064471522	0.504468240767327	0.1405	0.0576	0.0033	0.0032	0.0068	0.0022	0.002	0.0115	0.1681	0.0038	0.005	0.0036	0.1002	0.0116	0.0038	0.0019	0.0029	0.1208	0.0845	0.0062	0.006	0.0045	0.0231	0.0044	0.0078	0.2125
11	rs79874983	42528350	1.22	0.102418512327744	1.86	0.047416592333268	0.290520349073085	0.506392089881121	0.1406	0.0576	0.0033	0.0032	0.0067	0.0022	0.002	0.0115	0.1681	0.0038	0.005	0.0035	0.1003	0.0116	0.0038	0.0019	0.0029	0.1208	0.0845	0.0062	0.006	0.0045	0.0231	0.0044	0.0078	0.2125
11	rs4755615	42545391	1.21	0.117675403133419	1.84	0.0604088827715036	0.408784466251374	0.541752536685539	0.1409	0.0576	0.0027	0.0031	0.0067	0.0022	0.002	0.0115	0.1686	0.0038	0.005	0.0035	0.1008	0.0115	0.0038	0.0019	0.0029	0.1206	0.0844	0.0062	0.0055	0.0045	0.0231	0.0047	0.0078	0.2126
11	rs58867452	42548520	1.21	0.117675403133419	1.84	0.0604088827715036	0.444369602087562	0.560710198579785	0.1409	0.0576	0.0026	0.0031	0.0067	0.0022	0.002	0.0115	0.1686	0.0038	0.005	0.0035	0.1009	0.0116	0.0038	0.0019	0.0029	0.1206	0.0844	0.0062	0.0054	0.0045	0.0231	0.0048	0.0077	0.2126
11	rs78588119	42556215	1.21	0.117675403133419	1.84	0.0604088827715036	0.439026791515566	0.523512244756968	0.141	0.0576	0.0027	0.003	0.0067	0.0022	0.002	0.0114	0.1686	0.0037	0.005	0.0034	0.1011	0.0117	0.0037	0.0019	0.0029	0.1206	0.0844	0.0061	0.0054	0.0046	0.023	0.0048	0.0077	0.2124
11	rs10742633	42557353	1.21	0.117675403133419	1.84	0.0604088827715036	0.45738240154927	0.566216487456647	0.141	0.0576	0.0027	0.003	0.0066	0.0022	0.002	0.0114	0.1686	0.0037	0.005	0.0034	0.1012	0.0117	0.0037	0.0019	0.0029	0.1206	0.0844	0.0061	0.0054	0.0046	0.023	0.0048	0.0077	0.2124
11	rs73498930	42557965	1.21	0.117675403133419	1.83	0.0678757074061657	0.407471669112178	0.571594166738508	0.1409	0.0576	0.0026	0.003	0.0067	0.0022	0.002	0.0114	0.1687	0.0037	0.005	0.0034	0.1013	0.0117	0.0037	0.0018	0.0028	0.1208	0.0843	0.0061	0.0055	0.0045	0.023	0.0047	0.0077	0.2124
11	rs78987529	42562744	1.21	0.117675403133419	1.83	0.0678757074061657	0.396932988274751	0.573011395596512	0.1409	0.0576	0.0026	0.003	0.0067	0.0022	0.002	0.0114	0.1687	0.0037	0.005	0.0034	0.1013	0.0117	0.0037	0.0019	0.0029	0.1209	0.0843	0.0061	0.0055	0.0045	0.023	0.0046	0.0077	0.2123
11	rs80157879	42562801	1.21	0.117675403133419	1.83	0.0678757074061657	0.394460280500304	0.55381074885431	0.1409	0.0576	0.0026	0.003	0.0066	0.0022	0.002	0.0114	0.1688	0.0037	0.005	0.0034	0.1013	0.0117	0.0037	0.0019	0.0029	0.1209	0.0843	0.0061	0.0055	0.0045	0.023	0.0046	0.0076	0.2123
11	rs34737688	42567287	1.21	0.117675403133419	1.83	0.0678757074061657	0.391715753118992	0.539795793591803	0.141	0.0576	0.0026	0.003	0.0066	0.0022	0.002	0.0114	0.1689	0.0037	0.005	0.0034	0.1011	0.0117	0.0037	0.0019	0.0029	0.1209	0.0843	0.0061	0.0055	0.0045	0.023	0.0046	0.0076	0.2123
11	rs1462683	42567773	1.21	0.117675403133419	1.83	0.0678757074061657	0.393114814101647	0.554373183424386	0.141	0.0576	0.0026	0.003	0.0066	0.0022	0.002	0.0114	0.1689	0.0037	0.005	0.0034	0.1011	0.0117	0.0037	0.0019	0.0029	0.1209	0.0843	0.0061	0.0055	0.0045	0.023	0.0046	0.0076	0.2123
11	rs12799053	42571996	1.21	0.117675403133419	1.83	0.0678757074061657	0.39333889746414	0.544970985751814	0.141	0.0576	0.0026	0.003	0.0066	0.0022	0.002	0.0114	0.1689	0.0037	0.005	0.0034	0.1012	0.0117	0.0037	0.0019	0.0028	0.1209	0.0843	0.0061	0.0055	0.0045	0.023	0.0046	0.0076	0.2123
11	rs79537601	42583080	1.21	0.117675403133419	1.82	0.0760422202337298	0.390821675692896	0.514244003961533	0.141	0.0575	0.0026	0.003	0.0066	0.0022	0.002	0.0114	0.1688	0.0037	0.005	0.0035	0.1014	0.0117	0.0037	0.0018	0.0027	0.1208	0.0843	0.0061	0.0056	0.0046	0.0229	0.0046	0.0077	0.2124
11	rs113714598	42599037	1.21	0.117675403133419	1.82	0.0760422202337298	0.37984301068003	0.479765475437379	0.1411	0.0575	0.0026	0.003	0.0066	0.0022	0.002	0.0114	0.1687	0.0037	0.005	0.0035	0.1015	0.0117	0.0037	0.0018	0.0027	0.1208	0.0844	0.0061	0.0057	0.0046	0.0229	0.0046	0.0077	0.2124
11	rs113308731	42607381	1.21	0.117675403133419	1.82	0.0760422202337298	0.380173367565769	0.510658638323259	0.1411	0.0575	0.0026	0.003	0.0066	0.0022	0.002	0.0114	0.1687	0.0037	0.005	0.0035	0.1015	0.0118	0.0037	0.0018	0.0027	0.1208	0.0844	0.0061	0.0057	0.0046	0.0229	0.0046	0.0077	0.2124
11	rs10837883	42609917	1.21	0.117675403133419	1.82	0.0760422202337298	0.393619092262757	0.552405276298221	0.1411	0.0575	0.0026	0.003	0.0066	0.0022	0.002	0.0114	0.1686	0.0037	0.005	0.0035	0.1016	0.0117	0.0037	0.0018	0.0026	0.1209	0.0844	0.0061	0.0057	0.0046	0.0229	0.0045	0.0077	0.2124
11	rs77216882	42616853	1.21	0.117675403133419	1.82	0.0760422202337298	0.380558968274873	0.526703438630569	0.1412	0.0576	0.0026	0.0029	0.0066	0.0022	0.002	0.0114	0.1684	0.0037	0.005	0.0035	0.1016	0.0118	0.0038	0.0018	0.0026	0.1211	0.0843	0.0061	0.0057	0.0046	0.0229	0.0046	0.0077	0.2123
11	rs10742634	42623993	1.21	0.117675403133419	1.82	0.0760422202337298	0.38931526043234	0.540494429004913	0.1412	0.0576	0.0026	0.0029	0.0067	0.0022	0.002	0.0114	0.1682	0.0037	0.005	0.0035	0.1016	0.0118	0.0038	0.0018	0.0026	0.1213	0.0842	0.0061	0.0057	0.0046	0.0229	0.0046	0.0077	0.2121
11	rs77164306	42632055	1.22	0.102418512327744	1.82	0.0760422202337298	0.358469932641416	0.486965872930003	0.1414	0.0578	0.0026	0.0029	0.0067	0.0022	0.002	0.0113	0.1679	0.0037	0.005	0.0035	0.1017	0.0118	0.0038	0.0018	0.0025	0.1215	0.0839	0.0062	0.0057	0.0046	0.0229	0.0046	0.0077	0.2121
11	rs7925324	42637849	1.22	0.102418512327744	1.82	0.0760422202337298	0.360718139440837	0.500489055373391	0.1416	0.0579	0.0026	0.003	0.0067	0.0022	0.002	0.0113	0.1675	0.0037	0.005	0.0035	0.1017	0.0118	0.0038	0.0018	0.0025	0.1217	0.0837	0.0062	0.0057	0.0047	0.023	0.0046	0.0077	0.2121
11	rs79648197	42643368	1.22	0.102418512327744	1.83	0.0678757074061657	0.362812217220169	0.494193765148481	0.1415	0.058	0.0026	0.003	0.0067	0.0022	0.002	0.0113	0.1675	0.0037	0.005	0.0035	0.1017	0.0118	0.0037	0.0019	0.0025	0.1218	0.0836	0.0062	0.0057	0.0047	0.0229	0.0046	0.0077	0.2121
11	rs7123882	42644823	1.22	0.102418512327744	1.83	0.0678757074061657	0.383595591874654	0.476920168946307	0.1417	0.058	0.0026	0.003	0.0066	0.0021	0.002	0.0112	0.1676	0.0038	0.005	0.0035	0.1017	0.0117	0.0037	0.0019	0.0025	0.122	0.0834	0.0062	0.0056	0.0047	0.0228	0.0047	0.0077	0.212
11	rs61898340	42648726	1.22	0.102418512327744	1.85	0.0536022520271762	0.311891219238896	0.433723478454856	0.1418	0.058	0.0025	0.003	0.0066	0.0022	0.002	0.0112	0.1676	0.0038	0.005	0.0035	0.1015	0.0105	0.0037	0.002	0.0025	0.1235	0.0832	0.0062	0.0056	0.0047	0.0227	0.0047	0.0077	0.212
11	rs80295752	42664285	1.23	0.0887081089854507	1.85	0.0536022520271762	0.279152434454256	0.437557216572994	0.1425	0.0586	0.0024	0.0029	0.0063	0.0021	0.0019	0.0109	0.1663	0.0041	0.0051	0.0035	0.1005	0.0105	0.0037	0.0019	0.0026	0.1254	0.0823	0.006	0.0052	0.0043	0.0224	0.0049	0.0081	0.2134
11	rs10768847	42666583	1.23	0.0887081089854507	1.85	0.0536022520271762	0.30507117211789	0.521572161333961	0.1425	0.0586	0.0024	0.0029	0.0063	0.0021	0.0019	0.0109	0.1662	0.0041	0.0051	0.0035	0.1005	0.0105	0.0037	0.0019	0.0026	0.1254	0.0822	0.006	0.0052	0.0043	0.0224	0.0049	0.0081	0.2136
11	rs76788174	42669362	1.23	0.0887081089854507	1.85	0.0536022520271762	0.312189548417944	0.559864244915012	0.1423	0.0585	0.0024	0.0029	0.0063	0.0021	0.0019	0.0109	0.1662	0.0041	0.0051	0.0035	0.1004	0.0105	0.0037	0.0019	0.0026	0.1255	0.0822	0.006	0.0051	0.0043	0.0224	0.0049	0.0081	0.2137
11	rs4077253	42674541	1.23	0.0887081089854507	1.86	0.047416592333268	0.381385923842569	0.608426136979839	0.142	0.0585	0.0025	0.003	0.0063	0.0022	0.002	0.0108	0.1662	0.0042	0.0051	0.0035	0.1001	0.0106	0.0038	0.0019	0.0026	0.1252	0.0821	0.006	0.0051	0.0044	0.0224	0.0052	0.0082	0.2136
11	rs7947954	42678748	1.23	0.0887081089854507	1.86	0.047416592333268	0.462286885874003	0.608138515335024	0.1418	0.0585	0.0026	0.003	0.0063	0.0024	0.0021	0.0107	0.1661	0.0042	0.0052	0.0036	0.0999	0.0107	0.0039	0.002	0.0026	0.1248	0.0819	0.006	0.0051	0.0044	0.0224	0.0056	0.0083	0.2136
11	rs111543166	42687594	1.23	0.0887081089854507	1.86	0.047416592333268	0.497015663907302	0.562403041931671	0.1416	0.0584	0.0026	0.0031	0.0063	0.0023	0.0021	0.0106	0.1659	0.0042	0.0052	0.0036	0.0994	0.0108	0.0039	0.0019	0.0027	0.1254	0.082	0.0059	0.005	0.0044	0.0225	0.0057	0.0085	0.2138
11	rs72890055	42694356	1.23	0.0887081089854507	1.86	0.047416592333268	0.536273505275343	0.644628318821894	0.1417	0.0582	0.0026	0.0031	0.0062	0.0023	0.0022	0.0104	0.1659	0.0043	0.0052	0.0036	0.0979	0.0109	0.004	0.0019	0.0028	0.1262	0.0821	0.0058	0.0049	0.0044	0.0225	0.0057	0.0086	0.2141
11	rs7945410	42695890	1.23	0.0887081089854507	1.86	0.047416592333268	0.547675008493861	0.664231002072142	0.1417	0.0582	0.0026	0.0031	0.0062	0.0023	0.0022	0.0104	0.1659	0.0043	0.0052	0.0036	0.0979	0.0109	0.004	0.0019	0.0028	0.1262	0.0821	0.0058	0.0049	0.0044	0.0225	0.0057	0.0086	0.2141
11	rs4576811	42696838	1.23	0.0887081089854507	1.87	0.04181310425502	0.566459833864149	0.69388420556091	0.1417	0.0582	0.0026	0.0031	0.0062	0.0023	0.0022	0.0104	0.1659	0.0043	0.0052	0.0036	0.0976	0.0109	0.0041	0.0019	0.0028	0.1264	0.0819	0.0058	0.0049	0.0044	0.0225	0.0058	0.0086	0.2142
11	rs10734507	42700768	1.23	0.0887081089854507	1.87	0.04181310425502	0.579643505541556	0.775097725491164	0.1418	0.0583	0.0026	0.0029	0.0062	0.0024	0.0022	0.0104	0.1659	0.0043	0.0052	0.0036	0.0969	0.011	0.0042	0.0019	0.0028	0.1268	0.0818	0.0058	0.0049	0.0045	0.0226	0.006	0.0086	0.2142
11	rs11037009	42714796	1.23	0.0887081089854507	1.87	0.04181310425502	0.564254075648415	0.774034482420161	0.1418	0.0584	0.0026	0.0029	0.0062	0.0024	0.0022	0.0102	0.1657	0.0043	0.0053	0.0037	0.0967	0.011	0.0043	0.0019	0.0029	0.1268	0.0817	0.0058	0.0054	0.0045	0.0221	0.006	0.0087	0.2141
11	rs4265588	42717604	1.23	0.0887081089854507	1.87	0.04181310425502	0.526341900592223	0.715306228859659	0.1417	0.0584	0.0026	0.003	0.0063	0.0024	0.0022	0.0104	0.1656	0.0043	0.0053	0.0037	0.0966	0.0111	0.0043	0.002	0.0029	0.1268	0.0817	0.0058	0.0054	0.0045	0.0221	0.006	0.0087	0.2141
11	rs75169071	42724356	1.24	0.0764474044013007	1.88	0.0367535648830228	0.45575326135674	0.702048998205873	0.1412	0.0585	0.0027	0.0029	0.0064	0.0024	0.0023	0.0101	0.1639	0.0047	0.0055	0.0038	0.0962	0.0112	0.0044	0.002	0.003	0.1276	0.0811	0.006	0.0054	0.0045	0.0226	0.006	0.0091	0.2139
11	rs77868921	42724977	1.24	0.0764474044013007	1.88	0.0367535648830228	0.459437958835585	0.708149379061391	0.1412	0.0585	0.0027	0.0029	0.0064	0.0024	0.0023	0.0101	0.1639	0.0047	0.0055	0.0038	0.0962	0.0112	0.0044	0.002	0.003	0.1277	0.0811	0.006	0.0054	0.0045	0.0226	0.006	0.0091	0.2139
11	rs73517613	42729543	1.24	0.0764474044013007	1.88	0.0367535648830228	0.530809956106465	0.732967718605253	0.1411	0.0585	0.0024	0.0029	0.0064	0.0024	0.0023	0.0101	0.1638	0.0047	0.0055	0.0038	0.0962	0.0112	0.0044	0.002	0.003	0.1277	0.0811	0.0062	0.0054	0.0045	0.0227	0.006	0.0091	0.214
11	rs10837917	42730635	1.24	0.0764474044013007	1.88	0.0367535648830228	0.529253815763408	0.70591616269698	0.1411	0.0585	0.0024	0.0029	0.0064	0.0024	0.0023	0.0101	0.1638	0.0047	0.0055	0.0038	0.0962	0.0112	0.0044	0.002	0.003	0.1277	0.0811	0.0062	0.0054	0.0045	0.0227	0.006	0.0091	0.214
11	rs111633366	42732507	1.24	0.0764474044013007	1.89	0.0322004798625665	0.493187310438423	0.63676731875327	0.1411	0.0585	0.0024	0.0029	0.0064	0.0024	0.0023	0.01	0.1638	0.0047	0.0055	0.0037	0.0961	0.0112	0.0045	0.002	0.003	0.1278	0.0811	0.0062	0.0054	0.0046	0.0227	0.0059	0.0091	0.214
11	rs61072244	42745325	1.24	0.0764474044013007	1.89	0.0322004798625665	0.524985619783241	0.700414324564901	0.1414	0.0584	0.0025	0.0029	0.0065	0.0023	0.0023	0.0099	0.1628	0.0048	0.0057	0.0037	0.0946	0.0113	0.0045	0.0019	0.0031	0.1285	0.081	0.0063	0.0056	0.0048	0.023	0.0058	0.0098	0.2142
11	rs7127916	42754318	1.24	0.0764474044013007	1.89	0.0322004798625665	0.506109528237693	0.617646977295888	0.1414	0.0583	0.0025	0.0029	0.0065	0.0023	0.0023	0.0099	0.1626	0.0048	0.0057	0.0036	0.0945	0.0113	0.0045	0.0019	0.0031	0.1285	0.081	0.0063	0.0056	0.0048	0.0231	0.0058	0.0098	0.2141
11	rs74991785	42761027	1.24	0.0764474044013007	1.89	0.0322004798625665	0.50604610358339	0.594656921443003	0.1415	0.0583	0.0025	0.0029	0.0065	0.0023	0.0023	0.0099	0.1625	0.0049	0.0057	0.0036	0.0945	0.0113	0.0045	0.0019	0.0031	0.1285	0.0811	0.0063	0.0056	0.0048	0.0231	0.0057	0.0099	0.2141
11	rs12576192	42770635	1.25	0.0655389160366862	1.89	0.0322004798625665	0.50484175917734	0.663056908744624	0.142	0.0581	0.0025	0.0027	0.0065	0.0022	0.0024	0.0097	0.1618	0.005	0.0058	0.0036	0.0949	0.0114	0.0044	0.0018	0.0033	0.1284	0.0813	0.0065	0.0057	0.0047	0.0235	0.0055	0.01	0.2138
11	rs59994772	42778594	1.25	0.0655389160366862	1.89	0.0322004798625665	0.52421134935981	0.667462209667428	0.1422	0.0581	0.0024	0.0027	0.0065	0.0022	0.0024	0.0097	0.1614	0.0051	0.0058	0.0035	0.0949	0.0115	0.0044	0.0017	0.0034	0.1283	0.0814	0.0066	0.0057	0.0047	0.0236	0.0054	0.0101	0.2138
11	rs7930627	42783840	1.24	0.0764474044013007	1.9	0.0281172319502089	0.53055044881612	0.705023318079175	0.1429	0.0586	0.0024	0.0027	0.0066	0.0021	0.0024	0.0097	0.1602	0.0053	0.0058	0.0034	0.0951	0.0115	0.0042	0.0016	0.0035	0.1281	0.0815	0.0068	0.0058	0.0046	0.024	0.0048	0.0103	0.2134
11	rs11604641	42792434	1.24	0.0764474044013007	1.9	0.0281172319502089	0.52769984461028	0.685149610678133	0.143	0.0586	0.0024	0.0027	0.0066	0.0021	0.0024	0.0097	0.1602	0.0053	0.0058	0.0033	0.0951	0.0115	0.0042	0.0016	0.0035	0.1281	0.0814	0.0068	0.0058	0.0046	0.024	0.0048	0.0103	0.2134
11	rs111451295	42806010	1.24	0.0764474044013007	1.9	0.0281172319502089	0.539668976686508	0.670696999153414	0.1431	0.0588	0.0023	0.0027	0.0066	0.0021	0.0024	0.0097	0.1602	0.0053	0.0058	0.0034	0.095	0.0115	0.0043	0.0016	0.0036	0.1282	0.0811	0.0068	0.0058	0.0045	0.024	0.0048	0.0103	0.2132
11	rs79342476	42806138	1.24	0.0764474044013007	1.9	0.0281172319502089	0.540846693260321	0.67629275217107	0.1431	0.0588	0.0023	0.0027	0.0066	0.0021	0.0024	0.0097	0.1602	0.0053	0.0058	0.0034	0.095	0.0115	0.0043	0.0016	0.0036	0.1282	0.0811	0.0068	0.0058	0.0045	0.024	0.0048	0.0103	0.2132
11	rs35174977	42808742	1.24	0.0764474044013007	1.9	0.0281172319502089	0.566392933540477	0.699968652902288	0.1432	0.0589	0.0023	0.0026	0.0067	0.0021	0.0024	0.0098	0.1602	0.0053	0.0058	0.0034	0.0949	0.0116	0.0043	0.0016	0.0037	0.1282	0.0809	0.0068	0.0058	0.0045	0.024	0.0048	0.0103	0.2131
11	rs76082526	42830791	1.24	0.0764474044013007	1.9	0.0281172319502089	0.541567006182795	0.681160788386756	0.1433	0.0591	0.0024	0.0026	0.0066	0.002	0.0024	0.01	0.1602	0.0054	0.0058	0.0034	0.0947	0.0117	0.0042	0.0015	0.0036	0.1277	0.0812	0.0068	0.0059	0.0045	0.0242	0.0047	0.0105	0.2128
11	rs73510424	42831047	1.24	0.0764474044013007	1.9	0.0281172319502089	0.562252337791839	0.656900756043005	0.1433	0.0591	0.0023	0.0026	0.0066	0.002	0.0024	0.01	0.1602	0.0054	0.0058	0.0035	0.0947	0.0115	0.0042	0.0015	0.0037	0.1276	0.0813	0.0069	0.0059	0.0045	0.0242	0.0048	0.0106	0.2128
11	rs72893763	42833005	1.24	0.0764474044013007	1.91	0.0244682236684294	0.562185670593824	0.652804008562457	0.1434	0.0591	0.0023	0.0025	0.0066	0.002	0.0023	0.0099	0.1602	0.0054	0.0058	0.0035	0.0946	0.0116	0.0042	0.0015	0.0036	0.1276	0.0813	0.0069	0.0059	0.0045	0.0242	0.0048	0.0106	0.2129
11	rs9787881	42839207	1.24	0.0764474044013007	1.91	0.0244682236684294	0.555073709441719	0.647107703397127	0.1434	0.0591	0.0023	0.0025	0.0066	0.002	0.0023	0.0099	0.1602	0.0054	0.0058	0.0035	0.0945	0.0116	0.0042	0.0015	0.0036	0.1277	0.0813	0.0069	0.0059	0.0045	0.0242	0.0047	0.0106	0.2129
11	rs117763602	42840628	1.24	0.0764474044013007	1.91	0.0244682236684294	0.555537678418194	0.649881384989411	0.1434	0.0591	0.0023	0.0025	0.0066	0.002	0.0023	0.0099	0.1601	0.0054	0.0058	0.0035	0.0945	0.0116	0.0042	0.0015	0.0036	0.1277	0.0814	0.0069	0.0059	0.0045	0.0242	0.0047	0.0106	0.2129
11	rs7125537	42845607	1.24	0.0764474044013007	1.91	0.0244682236684294	0.546490292749373	0.655583300460394	0.1434	0.0592	0.0023	0.0025	0.0066	0.002	0.0023	0.0099	0.16	0.0054	0.0058	0.0034	0.0944	0.0116	0.0042	0.0015	0.0036	0.1277	0.0815	0.0069	0.0059	0.0045	0.0243	0.0047	0.0106	0.213
11	rs7125821	42845859	1.24	0.0764474044013007	1.91	0.0244682236684294	0.546687661387092	0.635314044445478	0.1432	0.0592	0.0023	0.0025	0.0066	0.002	0.0024	0.0099	0.1599	0.0054	0.0058	0.0035	0.0944	0.0116	0.0043	0.0015	0.0036	0.1276	0.0815	0.0069	0.0059	0.0045	0.0243	0.0048	0.0107	0.2128
11	rs11823210	42847493	1.24	0.0764474044013007	1.91	0.0244682236684294	0.503765354384667	0.62443929620335	0.1429	0.0595	0.0023	0.0024	0.0066	0.002	0.0024	0.0102	0.1596	0.0054	0.0058	0.0035	0.094	0.0118	0.0044	0.0015	0.0036	0.1279	0.0819	0.0069	0.0059	0.0046	0.0243	0.0046	0.0109	0.2122
11	rs11603601	42848592	1.24	0.0764474044013007	1.91	0.0244682236684294	0.52421134935981	0.6295087112637	0.143	0.0595	0.0023	0.0024	0.0065	0.002	0.0024	0.0102	0.1595	0.0054	0.0057	0.0035	0.0939	0.0118	0.0044	0.0015	0.0035	0.128	0.082	0.0069	0.0059	0.0046	0.0242	0.0047	0.011	0.212
11	rs78344567	42848756	1.24	0.0764474044013007	1.91	0.0244682236684294	0.522406833001178	0.625018171236135	0.143	0.0595	0.0023	0.0024	0.0065	0.002	0.0024	0.0102	0.1595	0.0054	0.0057	0.0035	0.0939	0.0118	0.0044	0.0015	0.0035	0.128	0.082	0.0069	0.006	0.0046	0.0243	0.0047	0.011	0.212
11	rs73510463	42850223	1.24	0.0764474044013007	1.91	0.0244682236684294	0.501805336830488	0.603110369996261	0.1431	0.0595	0.0023	0.0024	0.0065	0.002	0.0023	0.0102	0.1594	0.0054	0.0057	0.0035	0.0938	0.0118	0.0044	0.0015	0.0035	0.1281	0.0821	0.0069	0.006	0.0046	0.0243	0.0047	0.0109	0.2118
11	rs73510464	42850771	1.24	0.0764474044013007	1.91	0.0244682236684294	0.516114374117623	0.603971633025318	0.1431	0.0595	0.0023	0.0024	0.0065	0.002	0.0023	0.0102	0.1594	0.0054	0.0057	0.0034	0.0938	0.0118	0.0044	0.0015	0.0035	0.1281	0.0821	0.007	0.0061	0.0045	0.0243	0.0047	0.0109	0.2118
11	rs79307500	42855983	1.26	0.0558850734446599	1.91	0.0244682236684294	0.622690746281771	0.902185880139576	0.1458	0.0594	0.0025	0.0023	0.0072	0.0017	0.0023	0.0098	0.1578	0.0057	0.0059	0.0033	0.0931	0.0114	0.0041	0.0012	0.0035	0.1275	0.0839	0.0069	0.0065	0.0046	0.0245	0.0041	0.0115	0.2102
11	rs7118693	42856020	1.26	0.0558850734446599	1.91	0.0244682236684294	0.626190170921595	0.909561644483799	0.1459	0.0594	0.0025	0.0023	0.0072	0.0017	0.0023	0.0098	0.1577	0.0057	0.0059	0.0033	0.0931	0.0114	0.0041	0.0012	0.0035	0.1275	0.0839	0.0069	0.0065	0.0046	0.0245	0.0041	0.0116	0.2102
11	rs61901293	42856040	1.26	0.0558850734446599	1.9	0.0281172319502089	0.581335260181742	0.845327718019323	0.1459	0.0595	0.0025	0.0023	0.0072	0.0017	0.0023	0.0098	0.1577	0.0057	0.0059	0.0033	0.0931	0.0112	0.0041	0.0012	0.0035	0.1276	0.0841	0.0069	0.0065	0.0046	0.0245	0.0041	0.0114	0.2101
11	rs117978702	42858028	1.25	0.0655389160366862	1.9	0.0281172319502089	0.593104937213253	0.906264594866753	0.147	0.0597	0.0023	0.0021	0.0069	0.0018	0.0024	0.0101	0.1564	0.0058	0.0057	0.0033	0.093	0.0117	0.0039	0.0013	0.0034	0.1273	0.0855	0.0067	0.007	0.0045	0.0253	0.0037	0.0115	0.2087
11	rs7127615	42858400	1.24	0.0764474044013007	1.9	0.0281172319502089	0.564521225738289	0.908305341418445	0.1471	0.0597	0.0023	0.0021	0.0069	0.0018	0.0024	0.0101	0.1562	0.0059	0.0057	0.0033	0.093	0.0117	0.0039	0.0013	0.0034	0.1273	0.0856	0.0067	0.007	0.0046	0.0253	0.0036	0.0115	0.2086
11	rs4755666	42865573	1.23	0.0887081089854507	1.9	0.0281172319502089	0.508014038888431	1.12914223417179	0.147	0.0605	0.0024	0.002	0.0071	0.002	0.0024	0.0109	0.1543	0.006	0.0065	0.0034	0.0926	0.0125	0.0041	0.0013	0.0034	0.1253	0.0858	0.0065	0.0076	0.0049	0.025	0.0045	0.0115	0.2074
11	rs4132364	42867572	1.23	0.0887081089854507	1.9	0.0281172319502089	0.515410348186438	1.14898244472623	0.147	0.0603	0.0024	0.0021	0.0071	0.002	0.0024	0.0109	0.1544	0.006	0.0065	0.0035	0.0924	0.0125	0.0041	0.0013	0.0034	0.1253	0.0858	0.0065	0.0076	0.0049	0.025	0.0045	0.0115	0.2075
11	rs7117480	42868302	1.23	0.0887081089854507	1.9	0.0281172319502089	0.515666304534512	1.14225270434825	0.147	0.0603	0.0024	0.002	0.0071	0.002	0.0024	0.0109	0.1544	0.006	0.0065	0.0035	0.0924	0.0125	0.0041	0.0014	0.0034	0.1254	0.0858	0.0065	0.0076	0.0049	0.025	0.0045	0.0115	0.2074
11	rs113923941	42874864	1.23	0.0887081089854507	1.9	0.0281172319502089	0.510749810482187	1.15161062386203	0.1471	0.0604	0.0024	0.002	0.0071	0.002	0.0024	0.0109	0.1546	0.006	0.0065	0.0035	0.0922	0.0126	0.0041	0.0014	0.0034	0.1255	0.0857	0.0064	0.0076	0.0049	0.025	0.0045	0.0114	0.2073
11	rs11037104	42875494	1.23	0.0887081089854507	1.9	0.0281172319502089	0.51100465830386	1.16394462339611	0.1471	0.0604	0.0024	0.002	0.0071	0.002	0.0024	0.0109	0.1547	0.006	0.0065	0.0035	0.0922	0.0126	0.0041	0.0014	0.0034	0.1256	0.0856	0.0064	0.0075	0.0049	0.0251	0.0045	0.0114	0.2072
11	rs11037107	42878794	1.23	0.0887081089854507	1.9	0.0281172319502089	0.506807450856343	1.24892643129911	0.1473	0.0604	0.0024	0.0019	0.0071	0.002	0.0025	0.011	0.1545	0.006	0.0065	0.0035	0.0922	0.0128	0.0041	0.0014	0.0034	0.1259	0.0854	0.0063	0.0075	0.0048	0.0252	0.0045	0.0114	0.2069
11	rs76087744	42884263	1.23	0.0887081089854507	1.9	0.0281172319502089	0.477338340119474	1.27748389721831	0.1472	0.0605	0.0024	0.0017	0.0072	0.002	0.0023	0.011	0.1545	0.006	0.0066	0.0035	0.092	0.013	0.0041	0.0014	0.0032	0.1261	0.0853	0.0062	0.0075	0.0048	0.0252	0.0045	0.0113	0.2073
11	rs10837954	42893654	1.22	0.102418512327744	1.9	0.0281172319502089	0.427093047333043	1.18488374436644	0.1473	0.0601	0.0024	0.0018	0.0071	0.0025	0.0024	0.0115	0.1561	0.0058	0.0068	0.0034	0.091	0.0126	0.0043	0.0016	0.0032	0.1267	0.0827	0.0067	0.007	0.0049	0.0246	0.0046	0.0114	0.2085
11	rs10837964	42904493	1.21	0.117675403133419	1.9	0.0281172319502089	0.43277506928714	1.17564251021305	0.1475	0.0602	0.0024	0.0018	0.0071	0.0026	0.0024	0.0115	0.156	0.0058	0.0068	0.0034	0.0909	0.0126	0.0043	0.0016	0.0032	0.1268	0.0826	0.0067	0.0069	0.0049	0.0245	0.0046	0.0114	0.2084
11	rs11605094	42916170	1.21	0.117675403133419	1.9	0.0281172319502089	0.445084382822398	1.1964533703909	0.1477	0.0602	0.0026	0.0018	0.0071	0.0026	0.0024	0.0115	0.1561	0.0058	0.0068	0.0034	0.091	0.0125	0.0043	0.0016	0.0032	0.1266	0.0824	0.0067	0.0068	0.005	0.0244	0.0047	0.0115	0.2085
11	rs118069068	42916745	1.21	0.117675403133419	1.9	0.0281172319502089	0.44603830341522	1.20174897972091	0.1477	0.0602	0.0026	0.0018	0.0071	0.0026	0.0024	0.0115	0.1561	0.0058	0.0068	0.0034	0.091	0.0125	0.0043	0.0016	0.0032	0.1266	0.0824	0.0067	0.0068	0.005	0.0243	0.0047	0.0115	0.2085
11	rs3929327	42916890	1.21	0.117675403133419	1.9	0.0281172319502089	0.437666521594408	1.21484018139737	0.1477	0.0603	0.0026	0.0018	0.0071	0.0026	0.0024	0.0115	0.1561	0.0058	0.0068	0.0034	0.091	0.0125	0.0043	0.0016	0.0032	0.1266	0.0824	0.0067	0.0068	0.0048	0.0243	0.0047	0.0115	0.2085
11	rs16937097	42925753	1.21	0.117675403133419	1.9	0.0281172319502089	0.392778809867938	0.964383159999236	0.1486	0.0603	0.0028	0.0018	0.0068	0.0027	0.0025	0.0116	0.1563	0.0055	0.0066	0.0034	0.0904	0.0121	0.0043	0.0016	0.0031	0.1263	0.0827	0.0066	0.0067	0.0049	0.0242	0.0048	0.0116	0.2089
11	rs77365128	42927958	1.21	0.117675403133419	1.89	0.0322004798625665	0.39620160515429	0.950895652653519	0.1486	0.0602	0.0028	0.0018	0.0068	0.0027	0.0025	0.0116	0.1563	0.0055	0.0066	0.0034	0.0904	0.012	0.0043	0.0016	0.0031	0.1263	0.0827	0.0066	0.0067	0.0049	0.0242	0.0048	0.0116	0.209
11	rs34367314	42929082	1.21	0.117675403133419	1.89	0.0322004798625665	0.397327091344908	0.963429877960147	0.1486	0.0602	0.0028	0.0018	0.0068	0.0027	0.0025	0.0116	0.1563	0.0055	0.0066	0.0034	0.0904	0.012	0.0043	0.0016	0.0031	0.1263	0.0827	0.0066	0.0067	0.0049	0.0242	0.0048	0.0116	0.209
11	rs72897759	42940088	1.21	0.117675403133419	1.89	0.0322004798625665	0.386477835029968	0.911446753555987	0.1488	0.0601	0.0029	0.0018	0.0067	0.0027	0.0025	0.0116	0.1562	0.0055	0.0066	0.0034	0.0902	0.012	0.0043	0.0016	0.0031	0.1265	0.0827	0.0066	0.0067	0.0049	0.0241	0.0048	0.0116	0.2092
11	rs11037140	42942016	1.21	0.117675403133419	1.88	0.0367535648830228	0.386588908767204	0.909561644483799	0.1488	0.0601	0.0029	0.0018	0.0067	0.0027	0.0025	0.0116	0.1562	0.0055	0.0066	0.0034	0.0902	0.012	0.0043	0.0016	0.0031	0.1265	0.0827	0.0066	0.0067	0.0049	0.0241	0.0048	0.0116	0.2092
11	rs1387310	42954629	1.21	0.117675403133419	1.89	0.0322004798625665	0.370761064094453	0.860208379387901	0.149	0.06	0.0029	0.0018	0.0067	0.0028	0.0025	0.0117	0.1558	0.0054	0.0066	0.0034	0.0902	0.0119	0.0043	0.0017	0.003	0.1264	0.0828	0.0067	0.0067	0.0049	0.0241	0.0049	0.0116	0.2094
11	rs16937163	42961389	1.21	0.117675403133419	1.89	0.0322004798625665	0.330517386028007	0.651050070949154	0.1497	0.0603	0.0034	0.0018	0.0066	0.0028	0.0025	0.0117	0.1563	0.0051	0.0067	0.0035	0.0887	0.011	0.0047	0.0022	0.0027	0.1246	0.0838	0.007	0.0064	0.005	0.0234	0.0052	0.0116	0.2104
11	rs11602286	42967946	1.21	0.117675403133419	1.89	0.0322004798625665	0.321007325938943	0.67261014272731	0.1498	0.0603	0.0034	0.0018	0.0066	0.0028	0.0025	0.0117	0.1563	0.0051	0.0067	0.0035	0.0887	0.011	0.0047	0.0022	0.0027	0.1246	0.0839	0.007	0.0064	0.005	0.0234	0.005	0.0116	0.2104
11	rs12279160	42969017	1.21	0.117675403133419	1.88	0.0367535648830228	0.321209229281822	0.674819158839814	0.1498	0.0603	0.0034	0.0018	0.0066	0.0028	0.0025	0.0117	0.1563	0.0051	0.0067	0.0035	0.0887	0.011	0.0047	0.0022	0.0027	0.1245	0.0839	0.007	0.0064	0.005	0.0234	0.005	0.0116	0.2104
11	rs11037175	42971040	1.21	0.117675403133419	1.84	0.0604088827715036	0.321259715516261	0.677914549067783	0.1498	0.0603	0.0034	0.0018	0.0066	0.0028	0.0025	0.0117	0.1563	0.0051	0.0067	0.0035	0.0887	0.011	0.0047	0.0022	0.0027	0.1244	0.0839	0.007	0.0064	0.005	0.0234	0.005	0.0116	0.2105
11	rs76643393	42976174	1.21	0.117675403133419	1.84	0.0604088827715036	0.312637323989472	0.626176298704695	0.1498	0.0603	0.0034	0.0018	0.0066	0.0028	0.0025	0.0117	0.1563	0.0051	0.0067	0.0034	0.0887	0.011	0.0047	0.0022	0.0027	0.1244	0.0839	0.007	0.0064	0.005	0.0233	0.005	0.0116	0.2105
11	rs11037187	42981965	1.21	0.117675403133419	1.84	0.0604088827715036	0.29359279683037	0.585234481591755	0.1496	0.0604	0.0034	0.0018	0.0067	0.0028	0.0024	0.0118	0.1562	0.0051	0.0067	0.0034	0.0888	0.0109	0.0048	0.0022	0.0027	0.1245	0.0839	0.0071	0.0064	0.005	0.0233	0.005	0.0115	0.2106
11	rs76790270	42982727	1.21	0.117675403133419	1.83	0.0678757074061657	0.290233191024793	0.58139029756892	0.1496	0.0604	0.0034	0.0018	0.0067	0.0028	0.0024	0.0118	0.1562	0.0051	0.0067	0.0034	0.0888	0.0108	0.0048	0.0022	0.0027	0.1245	0.0839	0.0071	0.0064	0.005	0.0233	0.005	0.0115	0.2106
11	rs72901807	42984313	1.21	0.117675403133419	1.84	0.0604088827715036	0.283339677460698	0.555779882625781	0.1496	0.0604	0.0034	0.0018	0.0067	0.0028	0.0025	0.0118	0.1562	0.0051	0.0067	0.0034	0.0888	0.0108	0.0048	0.0022	0.0027	0.1246	0.0839	0.0071	0.0064	0.005	0.0233	0.005	0.0115	0.2107
11	rs74543667	42987018	1.21	0.117675403133419	1.83	0.0678757074061657	0.280137418492894	0.538678443171292	0.1495	0.0604	0.0034	0.0018	0.0066	0.0029	0.0025	0.0119	0.1562	0.0051	0.0067	0.0034	0.0888	0.0107	0.0048	0.0023	0.0028	0.1246	0.0839	0.0071	0.0064	0.005	0.0233	0.005	0.0115	0.2108
11	rs34959832	42990147	1.21	0.117675403133419	1.83	0.0678757074061657	0.272541032599	0.489417562589733	0.1493	0.0605	0.0034	0.0018	0.0066	0.0029	0.0025	0.0119	0.1562	0.0051	0.0066	0.0034	0.0887	0.0106	0.0049	0.0023	0.0027	0.1247	0.0838	0.0071	0.0064	0.005	0.0234	0.005	0.0114	0.2109
11	rs61898752	42995012	1.21	0.117675403133419	1.83	0.0678757074061657	0.269451229269325	0.430030526005735	0.1491	0.0606	0.0034	0.0018	0.0066	0.0028	0.0024	0.012	0.1562	0.0051	0.0066	0.0033	0.0887	0.0105	0.005	0.0024	0.0027	0.1249	0.0836	0.0072	0.0063	0.005	0.0234	0.005	0.0113	0.2111
11	rs75054566	42999903	1.2	0.134574322401564	1.83	0.0678757074061657	0.271662886272341	0.428713670318754	0.149	0.0607	0.0034	0.0018	0.0065	0.0028	0.0024	0.0121	0.1562	0.0051	0.0066	0.0033	0.0886	0.0105	0.0051	0.0024	0.0027	0.125	0.0836	0.0072	0.0063	0.005	0.0235	0.0051	0.0112	0.2111
11	rs11037210	43018411	1.2	0.134574322401564	1.82	0.0760422202337298	0.281689016360116	0.403255448632083	0.1486	0.0608	0.0034	0.0018	0.0065	0.0029	0.0024	0.0122	0.1562	0.0051	0.0066	0.0033	0.0885	0.0103	0.0052	0.0025	0.0028	0.1253	0.0833	0.0073	0.0062	0.0049	0.0236	0.0051	0.0111	0.2113
11	rs74235660	43019107	1.2	0.134574322401564	1.81	0.0849480383532209	0.284427213804391	0.418872063643265	0.1486	0.0608	0.0034	0.0018	0.0065	0.0029	0.0024	0.0122	0.1562	0.0051	0.0066	0.0033	0.0885	0.0103	0.0052	0.0025	0.0028	0.1253	0.0833	0.0073	0.0062	0.0049	0.0236	0.0051	0.0111	0.2113
11	rs10837991	43019991	1.2	0.134574322401564	1.82	0.0760422202337298	0.291718472385217	0.471512706534189	0.1486	0.0609	0.0034	0.0018	0.0065	0.0029	0.0024	0.0122	0.1562	0.0051	0.0066	0.0033	0.0885	0.0103	0.0052	0.0025	0.0028	0.1253	0.0833	0.0073	0.0062	0.0049	0.0236	0.0051	0.0111	0.2113
11	rs10768908	43020214	1.2	0.134574322401564	1.81	0.0849480383532209	0.29219845830898	0.470298239049356	0.1485	0.0609	0.0034	0.0018	0.0065	0.0029	0.0024	0.0122	0.1562	0.0051	0.0066	0.0033	0.0885	0.0103	0.0052	0.0025	0.0028	0.1253	0.0833	0.0073	0.0062	0.0049	0.0236	0.0051	0.0111	0.2113
11	rs72903750	43039990	1.2	0.134574322401564	1.82	0.0760422202337298	0.289133823056639	0.44073676486289	0.1485	0.0609	0.0034	0.0018	0.0065	0.0028	0.0024	0.0122	0.1562	0.0051	0.0066	0.0033	0.0884	0.0103	0.0052	0.0025	0.0028	0.1253	0.0832	0.0073	0.0062	0.0049	0.0236	0.0051	0.0111	0.2113
11	rs17581519	43047469	1.2	0.134574322401564	1.82	0.0760422202337298	0.277701818572499	0.521018183963016	0.1482	0.0614	0.0035	0.0018	0.0065	0.0027	0.0023	0.0124	0.1564	0.0052	0.0067	0.0032	0.0879	0.0103	0.0051	0.0025	0.0028	0.1252	0.0833	0.0072	0.0062	0.0053	0.0235	0.0048	0.0111	0.2117
11	rs262320	43047619	1.2	0.134574322401564	1.81	0.0849480383532209	0.277655092187807	0.531568888914289	0.1482	0.0614	0.0035	0.0018	0.0065	0.0027	0.0023	0.0124	0.1564	0.0052	0.0067	0.0032	0.0879	0.0103	0.0051	0.0025	0.0028	0.1252	0.0833	0.0072	0.0062	0.0053	0.0235	0.0048	0.0111	0.2117
11	rs11601423	43066464	1.2	0.134574322401564	1.81	0.0849480383532209	0.273930694238871	0.413387878526973	0.148	0.0615	0.0035	0.0019	0.0065	0.0025	0.0023	0.0125	0.1563	0.0051	0.0066	0.0032	0.088	0.0103	0.0051	0.0025	0.0028	0.1252	0.083	0.0074	0.0062	0.0053	0.0236	0.0047	0.011	0.2122
11	rs4365039	43077668	1.2	0.134574322401564	1.81	0.0849480383532209	0.277141381186069	0.414822314671154	0.1479	0.0615	0.0035	0.0019	0.0065	0.0025	0.0023	0.0125	0.1562	0.0051	0.0066	0.0032	0.0882	0.0103	0.0051	0.0025	0.0028	0.1252	0.0829	0.0074	0.0062	0.0053	0.0237	0.0046	0.011	0.2122
11	rs11037227	43080593	1.2	0.134574322401564	1.83	0.0678757074061657	0.292871145527185	0.426346069351981	0.1477	0.0616	0.0035	0.0019	0.0065	0.0025	0.0023	0.0125	0.1562	0.0051	0.0068	0.0032	0.0882	0.0103	0.0051	0.0025	0.0029	0.1251	0.0827	0.0075	0.0062	0.0053	0.0237	0.0047	0.011	0.2123
11	rs111244516	43082091	1.2	0.134574322401564	1.84	0.0604088827715036	0.293496521976095	0.425951812468654	0.1477	0.0616	0.0035	0.0019	0.0065	0.0025	0.0023	0.0125	0.1562	0.0051	0.0068	0.0032	0.0882	0.0103	0.0051	0.0025	0.0029	0.1251	0.0826	0.0075	0.0062	0.0053	0.0237	0.0047	0.011	0.2123
11	rs112693173	43084128	1.2	0.134574322401564	1.84	0.0604088827715036	0.293640940566179	0.429240282386569	0.1477	0.0616	0.0035	0.0019	0.0065	0.0025	0.0023	0.0125	0.1562	0.0051	0.0068	0.0032	0.0882	0.0103	0.0051	0.0025	0.0029	0.1251	0.0826	0.0075	0.0062	0.0053	0.0237	0.0047	0.011	0.2123
11	rs10501293	43086094	1.2	0.134574322401564	1.86	0.047416592333268	0.29359279683037	0.427266383842805	0.1477	0.0616	0.0035	0.0019	0.0065	0.0025	0.0023	0.0125	0.1562	0.0051	0.0068	0.0032	0.0882	0.0103	0.0051	0.0026	0.0029	0.1251	0.0826	0.0075	0.0062	0.0053	0.0237	0.0047	0.011	0.2123
11	rs61901112	43088900	1.2	0.134574322401564	1.86	0.047416592333268	0.279246162131108	0.39937675597139	0.1477	0.0616	0.0035	0.0019	0.0065	0.0025	0.0023	0.0125	0.1562	0.0051	0.0067	0.0032	0.0882	0.0102	0.0051	0.0026	0.0029	0.1253	0.0826	0.0075	0.0062	0.0053	0.0237	0.0047	0.011	0.2123
11	rs11037234	43099328	1.2	0.134574322401564	1.88	0.0367535648830228	0.256386806662344	0.333123263135579	0.1477	0.0616	0.0035	0.0019	0.0065	0.0025	0.0023	0.0125	0.1562	0.005	0.0067	0.0032	0.0883	0.0101	0.0051	0.0026	0.0029	0.1255	0.0826	0.0075	0.0062	0.0053	0.0237	0.0047	0.0108	0.2124
11	rs61900073	43133261	1.2	0.134574322401564	1.89	0.0322004798625665	0.215113467841457	0.323596878928943	0.1473	0.0616	0.0033	0.0021	0.0065	0.0025	0.0025	0.0125	0.1555	0.0049	0.0068	0.0035	0.0882	0.0102	0.0052	0.0027	0.0031	0.1259	0.082	0.0074	0.0063	0.0054	0.0239	0.0047	0.0107	0.2125
11	rs111288884	43142158	1.19	0.153209069243504	1.89	0.0322004798625665	0.20446442869477	0.298953907724961	0.1465	0.0615	0.0028	0.0025	0.0068	0.0027	0.0028	0.0124	0.154	0.0046	0.0068	0.0043	0.088	0.0105	0.0054	0.0031	0.0035	0.1268	0.0805	0.0074	0.0063	0.0056	0.0242	0.0049	0.0104	0.2129
11	rs11037256	43145338	1.19	0.153209069243504	1.87	0.04181310425502	0.216945128677532	0.328716419914154	0.1466	0.0614	0.0028	0.0025	0.0068	0.0027	0.0028	0.0125	0.1539	0.0046	0.0068	0.0043	0.088	0.0105	0.0054	0.0031	0.0035	0.1268	0.0805	0.0074	0.0063	0.0056	0.0242	0.0049	0.0104	0.2129
11	rs117243791	43147547	1.19	0.153209069243504	1.87	0.04181310425502	0.212684811472282	0.312465849071451	0.1466	0.0614	0.0028	0.0025	0.0068	0.0027	0.0028	0.0125	0.1539	0.0046	0.0068	0.0043	0.088	0.0105	0.0054	0.0031	0.0035	0.1268	0.0805	0.0074	0.0063	0.0056	0.0242	0.0049	0.0104	0.2129
11	rs61900079	43151510	1.19	0.153209069243504	1.87	0.04181310425502	0.214099644316701	0.337177856360444	0.1465	0.0615	0.0028	0.0025	0.0068	0.0027	0.0029	0.0125	0.154	0.0046	0.0068	0.0043	0.088	0.0104	0.0054	0.0031	0.0035	0.1268	0.0805	0.0074	0.0063	0.0056	0.0242	0.0049	0.0104	0.2129
11	rs11037262	43161000	1.19	0.153209069243504	1.87	0.04181310425502	0.218334828765106	0.356785456462011	0.1464	0.0616	0.0028	0.0025	0.0069	0.0027	0.0029	0.0124	0.154	0.0046	0.0068	0.0043	0.0879	0.0104	0.0055	0.0031	0.0035	0.1269	0.0803	0.0074	0.0063	0.0056	0.0242	0.0049	0.0103	0.213
11	rs118078155	43196088	1.18	0.173671271070618	1.87	0.04181310425502	0.204503891766944	0.371380550087969	0.1451	0.062	0.0029	0.0026	0.0069	0.0027	0.0032	0.0124	0.1546	0.0048	0.0067	0.0041	0.0884	0.0108	0.0057	0.0031	0.0035	0.126	0.08	0.0073	0.0063	0.0055	0.0245	0.0048	0.01	0.2134
11	rs71488353	43196140	1.18	0.173671271070618	1.87	0.04181310425502	0.2048197515317	0.366203013095	0.1451	0.062	0.0029	0.0026	0.0069	0.0027	0.0032	0.0124	0.1546	0.0048	0.0067	0.0041	0.0884	0.0108	0.0057	0.0031	0.0035	0.126	0.08	0.0073	0.0063	0.0055	0.0245	0.0048	0.01	0.2134
11	rs17583730	43196647	1.18	0.173671271070618	1.86	0.047416592333268	0.208871142309402	0.376705534595236	0.145	0.062	0.0029	0.0026	0.0069	0.0027	0.0032	0.0124	0.1546	0.0048	0.0067	0.0041	0.0884	0.0108	0.0057	0.0031	0.0035	0.126	0.0799	0.0073	0.0064	0.0055	0.0245	0.0048	0.01	0.2134
11	rs80219375	43198804	1.18	0.173671271070618	1.86	0.047416592333268	0.245376304910461	0.39036681258758	0.1449	0.062	0.0029	0.0026	0.007	0.0027	0.0033	0.0125	0.1547	0.0048	0.0068	0.0041	0.0882	0.0108	0.0058	0.0031	0.0035	0.1259	0.0798	0.0073	0.0064	0.0056	0.0245	0.0048	0.01	0.2134
11	rs7926786	43199299	1.18	0.173671271070618	1.84	0.0604088827715036	0.246469822717544	0.39036681258758	0.1449	0.062	0.0029	0.0026	0.007	0.0027	0.0033	0.0125	0.1547	0.0048	0.0068	0.0041	0.0882	0.0108	0.0058	0.0031	0.0035	0.1259	0.0798	0.0073	0.0064	0.0056	0.0245	0.0048	0.01	0.2134
11	rs2162170	43205560	1.18	0.173671271070618	1.84	0.0604088827715036	0.252376577399428	0.391522045866783	0.1447	0.062	0.0029	0.0025	0.007	0.0027	0.0033	0.0126	0.1548	0.0048	0.0068	0.0041	0.0881	0.0108	0.0058	0.0031	0.0035	0.1259	0.0796	0.0073	0.0064	0.0057	0.0246	0.0049	0.01	0.2135
11	rs1425858	43209934	1.18	0.173671271070618	1.83	0.0678757074061657	0.264283225227582	0.364691529659476	0.1448	0.062	0.0029	0.0025	0.007	0.0026	0.0033	0.0124	0.1551	0.0048	0.0068	0.004	0.0881	0.0108	0.0057	0.003	0.0035	0.1259	0.0794	0.0073	0.0064	0.0056	0.0247	0.0049	0.0099	0.2138
11	rs1019650	43211912	1.18	0.173671271070618	1.81	0.0849480383532209	0.267569845822541	0.376578502051919	0.1448	0.062	0.0029	0.0025	0.007	0.0026	0.0033	0.0124	0.1551	0.0048	0.0069	0.004	0.0881	0.0108	0.0057	0.003	0.0035	0.1259	0.0794	0.0073	0.0064	0.0056	0.0247	0.0049	0.01	0.2138
11	rs16937377	43219383	1.18	0.173671271070618	1.81	0.0849480383532209	0.264283225227582	0.253185634953753	0.1453	0.0621	0.0027	0.0025	0.007	0.0026	0.0032	0.0118	0.156	0.0045	0.0067	0.0038	0.0882	0.0104	0.0052	0.0029	0.0033	0.1264	0.0788	0.0072	0.0065	0.0054	0.025	0.0049	0.0098	0.2152
11	rs74791558	43220845	1.18	0.173671271070618	1.81	0.0849480383532209	0.266334782831845	0.255332611016849	0.1453	0.0621	0.0027	0.0025	0.007	0.0026	0.0032	0.0118	0.156	0.0045	0.0067	0.0038	0.0882	0.0104	0.0052	0.0029	0.0033	0.1264	0.0788	0.0072	0.0065	0.0054	0.025	0.0049	0.0098	0.2152
11	rs11037344	43221539	1.18	0.173671271070618	1.81	0.0849480383532209	0.265330724269289	0.252959970246721	0.1453	0.0621	0.0027	0.0025	0.007	0.0026	0.0032	0.0118	0.156	0.0045	0.0067	0.0038	0.0882	0.0104	0.0052	0.0029	0.0033	0.1263	0.0788	0.0072	0.0065	0.0054	0.025	0.0049	0.0098	0.2152
11	rs61886003	43237754	1.18	0.173671271070618	1.81	0.0849480383532209	0.22887394500028	0.215444059008505	0.1453	0.0624	0.0027	0.0024	0.007	0.0026	0.0031	0.0118	0.156	0.0045	0.0067	0.004	0.088	0.0105	0.0052	0.0028	0.0033	0.126	0.0787	0.0071	0.0065	0.0054	0.0252	0.0049	0.0099	0.2153
11	rs17591486	43238011	1.18	0.173671271070618	1.81	0.0849480383532209	0.226359385935343	0.213305102836358	0.1452	0.0624	0.0027	0.0024	0.007	0.0026	0.0031	0.0118	0.156	0.0045	0.0067	0.004	0.088	0.0105	0.0052	0.0028	0.0033	0.126	0.0787	0.0071	0.0065	0.0054	0.0252	0.0049	0.0099	0.2154
11	rs78850657	43247172	1.18	0.173671271070618	1.8	0.0946327581538143	0.213735326450841	0.16663773850418	0.145	0.0625	0.0027	0.0024	0.007	0.0026	0.0031	0.0118	0.1565	0.0045	0.0067	0.004	0.0876	0.0104	0.0051	0.0027	0.0033	0.1264	0.0785	0.0071	0.0065	0.0054	0.0252	0.0049	0.0099	0.2154
11	rs16937405	43252927	1.18	0.173671271070618	1.8	0.0946327581538143	0.20959074729056	0.165167622530946	0.145	0.0625	0.0027	0.0023	0.007	0.0026	0.0032	0.0118	0.1565	0.0045	0.0067	0.004	0.0876	0.0104	0.0051	0.0027	0.0032	0.1264	0.0786	0.0071	0.0065	0.0054	0.0252	0.0049	0.01	0.2154
11	rs75080767	43254025	1.18	0.173671271070618	1.8	0.0946327581538143	0.206720703229646	0.15971987726673	0.1449	0.0625	0.0027	0.0023	0.007	0.0026	0.0032	0.0118	0.1565	0.0045	0.0067	0.004	0.0876	0.0104	0.0051	0.0027	0.0032	0.1264	0.0786	0.0071	0.0065	0.0054	0.0252	0.0049	0.01	0.2154
11	rs10128691	43271567	1.18	0.173671271070618	1.81	0.0849480383532209	0.111699771588416	0.211066798329293	0.1431	0.0635	0.0036	0.0021	0.0072	0.0024	0.0031	0.0121	0.1581	0.0044	0.0064	0.0043	0.0872	0.0103	0.005	0.0027	0.0028	0.1274	0.0778	0.0067	0.0065	0.0055	0.0253	0.0047	0.0102	0.2149
11	rs11037391	43285357	1.18	0.173671271070618	1.8	0.0946327581538143	0.0755921790267823	0.144330712889343	0.1398	0.0646	0.0036	0.0022	0.0074	0.0024	0.0032	0.0124	0.1591	0.0044	0.0061	0.0046	0.087	0.0102	0.0048	0.0028	0.0026	0.1287	0.0773	0.0068	0.0066	0.0056	0.0257	0.0046	0.0104	0.2143
11	rs1496231	43285881	1.18	0.173671271070618	1.79	0.105135818603982	0.0684498013152821	0.210960407392729	0.1357	0.0654	0.0037	0.0023	0.0076	0.0024	0.0031	0.0126	0.1597	0.0044	0.0061	0.0048	0.0869	0.01	0.0047	0.003	0.0024	0.1313	0.0771	0.0068	0.0066	0.0058	0.0259	0.0045	0.0106	0.2137
11	rs1532410	43292642	1.18	0.173671271070618	1.79	0.105135818603982	0.0802523472803834	0.235115774492863	0.1339	0.0657	0.0039	0.0023	0.0076	0.0024	0.003	0.0127	0.1599	0.0045	0.0061	0.005	0.0868	0.0099	0.0046	0.003	0.0024	0.1325	0.0767	0.0068	0.0066	0.0058	0.0259	0.0045	0.0107	0.2137
11	rs55953100	43309387	1.19	0.153209069243504	1.79	0.105135818603982	0.114255822828083	0.233464410079361	0.1328	0.0661	0.0041	0.0023	0.0079	0.0023	0.0028	0.0127	0.1598	0.0045	0.0061	0.0053	0.0867	0.0098	0.0045	0.0029	0.0025	0.1327	0.0762	0.0069	0.0067	0.0061	0.026	0.0045	0.011	0.2139
11	rs72898962	43338706	1.19	0.153209069243504	1.79	0.105135818603982	0.157217671781513	0.332387600426347	0.1319	0.0666	0.0043	0.0023	0.0079	0.0022	0.0026	0.0127	0.1596	0.0045	0.0061	0.0055	0.0867	0.0101	0.0045	0.0028	0.0025	0.1329	0.0757	0.0069	0.0066	0.0063	0.0262	0.0045	0.0111	0.2142
11	rs11601450	43341479	1.19	0.153209069243504	1.79	0.105135818603982	0.161042006674295	0.352913350053384	0.1318	0.0667	0.0043	0.0023	0.0079	0.0022	0.0026	0.0127	0.1594	0.0045	0.0061	0.0055	0.0867	0.0101	0.0044	0.0028	0.0025	0.133	0.0757	0.0069	0.0066	0.0063	0.0262	0.0045	0.0111	0.2143
11	rs5743251	43356931	1.19	0.153209069243504	1.79	0.105135818603982	0.159328037944772	0.370748045815645	0.1318	0.0667	0.0044	0.0023	0.0079	0.0022	0.0024	0.0127	0.1595	0.0045	0.0061	0.0056	0.0867	0.0101	0.0044	0.0028	0.0025	0.1331	0.0757	0.0068	0.0066	0.0062	0.0262	0.0045	0.0111	0.2144
11	rs5743255	43357268	1.19	0.153209069243504	1.77	0.128753168183355	0.159396389912443	0.371507087388073	0.1318	0.0667	0.0044	0.0023	0.0079	0.0022	0.0024	0.0127	0.1595	0.0045	0.0061	0.0056	0.0867	0.0101	0.0044	0.0028	0.0025	0.1331	0.0757	0.0068	0.0066	0.0062	0.0262	0.0045	0.0111	0.2144
11	rs12417233	43373738	1.19	0.153209069243504	1.77	0.128753168183355	0.167090608007603	0.343100773282828	0.1317	0.0668	0.0044	0.0023	0.0079	0.0022	0.0024	0.0127	0.1595	0.0045	0.0061	0.0056	0.0868	0.0101	0.0044	0.0028	0.0025	0.1332	0.0757	0.0068	0.0066	0.0063	0.0262	0.0045	0.011	0.2144
11	rs11037421	43381417	1.19	0.153209069243504	1.77	0.128753168183355	0.165025019929605	0.343471944883084	0.1316	0.0669	0.0044	0.0023	0.0079	0.0022	0.0024	0.0127	0.1595	0.0045	0.0061	0.0056	0.0868	0.0101	0.0044	0.0028	0.0025	0.1332	0.0757	0.0068	0.0066	0.0063	0.0262	0.0045	0.011	0.2145
11	rs76780983	43381968	1.19	0.153209069243504	1.77	0.128753168183355	0.164258642486684	0.336931717779373	0.1316	0.0669	0.0044	0.0023	0.0079	0.0022	0.0024	0.0127	0.1595	0.0044	0.0061	0.0056	0.0868	0.0101	0.0044	0.0028	0.0025	0.1332	0.0757	0.0068	0.0066	0.0063	0.0262	0.0045	0.011	0.2145
11	rs72900930	43430862	1.19	0.153209069243504	1.77	0.128753168183355	0.164606737189811	0.237544541087902	0.1307	0.0679	0.0044	0.0024	0.008	0.0022	0.0021	0.0129	0.1597	0.0042	0.006	0.0056	0.0868	0.0099	0.0042	0.0027	0.0025	0.1336	0.0755	0.0068	0.0066	0.0062	0.0262	0.0045	0.0106	0.2149
11	rs76243906	43432119	1.19	0.153209069243504	1.75	0.156107803097264	0.164189075279961	0.234344671015195	0.1307	0.0679	0.0044	0.0024	0.008	0.0022	0.0021	0.0129	0.1597	0.0042	0.006	0.0056	0.0868	0.0099	0.0042	0.0027	0.0025	0.1336	0.0755	0.0068	0.0066	0.0062	0.0262	0.0045	0.0106	0.2149
11	rs3816766	43449285	1.19	0.153209069243504	1.75	0.156107803097264	0.168111399886954	0.219742984921617	0.1307	0.0679	0.0045	0.0024	0.008	0.0022	0.0021	0.0129	0.1597	0.0042	0.0059	0.0056	0.0868	0.0099	0.0042	0.0027	0.0025	0.1336	0.0755	0.0069	0.0066	0.0062	0.0262	0.0045	0.0106	0.215
11	rs72900961	43465302	1.19	0.153209069243504	1.75	0.156107803097264	0.163320940118538	0.188917802593623	0.1307	0.068	0.0045	0.0024	0.0079	0.0022	0.0021	0.0129	0.1597	0.0041	0.0059	0.0056	0.0868	0.0099	0.0042	0.0027	0.0025	0.1336	0.0754	0.0069	0.0066	0.0062	0.0262	0.0045	0.0106	0.215
11	rs72900965	43468843	1.19	0.153209069243504	1.75	0.156107803097264	0.162317278413023	0.186054927669735	0.1306	0.068	0.0045	0.0024	0.0079	0.0022	0.0021	0.0129	0.1597	0.0041	0.0059	0.0056	0.0869	0.0099	0.0042	0.0027	0.0025	0.1336	0.0754	0.0068	0.0066	0.0062	0.0263	0.0045	0.0106	0.2149
11	rs117462385	43472231	1.19	0.153209069243504	1.74	0.171280181914382	0.162697550979762	0.187791323970311	0.1306	0.068	0.0045	0.0024	0.0079	0.0022	0.0021	0.0129	0.1597	0.0041	0.0059	0.0056	0.0869	0.0099	0.0042	0.0027	0.0025	0.1336	0.0754	0.0069	0.0066	0.0062	0.0263	0.0045	0.0105	0.2149
11	rs79406295	43472693	1.19	0.153209069243504	1.74	0.171280181914382	0.162801352189554	0.187280047839955	0.1306	0.068	0.0045	0.0024	0.0079	0.0022	0.0021	0.0129	0.1597	0.0041	0.0059	0.0056	0.0869	0.0099	0.0042	0.0027	0.0025	0.1336	0.0754	0.0069	0.0066	0.0062	0.0263	0.0045	0.0105	0.2149
11	rs11608225	43481640	1.19	0.153209069243504	1.74	0.171280181914382	0.163702587660997	0.201458631404874	0.1306	0.068	0.0045	0.0024	0.0079	0.0022	0.0021	0.0129	0.1597	0.0041	0.0059	0.0056	0.0869	0.0099	0.0042	0.0027	0.0025	0.1336	0.0754	0.0069	0.0066	0.0062	0.0263	0.0045	0.0105	0.2149
11	rs10501301	43486812	1.19	0.153209069243504	1.73	0.187497716434302	0.164746095786783	0.21223826975051	0.1306	0.068	0.0045	0.0024	0.0079	0.0022	0.0021	0.0129	0.1597	0.0041	0.0059	0.0056	0.0869	0.0099	0.0042	0.0027	0.0025	0.1336	0.0754	0.0069	0.0066	0.0062	0.0263	0.0045	0.0105	0.2149
11	rs72900981	43491307	1.19	0.153209069243504	1.73	0.187497716434302	0.163667870876635	0.202297304811855	0.1306	0.0681	0.0045	0.0024	0.0079	0.0022	0.0021	0.0129	0.1597	0.0041	0.0059	0.0056	0.0869	0.0099	0.0042	0.0027	0.0025	0.1336	0.0754	0.0069	0.0066	0.0062	0.0263	0.0045	0.0105	0.2149
11	rs117698619	43522972	1.19	0.153209069243504	1.68	0.285465824887251	0.171124275379015	0.148455028124597	0.1303	0.0686	0.0045	0.0024	0.0079	0.0022	0.0021	0.0129	0.1597	0.0041	0.0059	0.0057	0.0869	0.0098	0.0041	0.0028	0.0026	0.1337	0.0751	0.0069	0.0066	0.0061	0.0262	0.0045	0.0107	0.2147
11	rs79580341	43524046	1.19	0.153209069243504	1.6	0.508176723760061	0.172016347393224	0.147608008188016	0.1303	0.0686	0.0045	0.0024	0.0079	0.0022	0.0021	0.0129	0.1597	0.0041	0.0059	0.0057	0.0869	0.0098	0.0041	0.0028	0.0026	0.1338	0.0751	0.0069	0.0065	0.0061	0.0262	0.0045	0.0107	0.2147
11	rs72902738	43527246	1.19	0.153209069243504	1.61	0.475515229965307	0.176989119555722	0.137123690700647	0.1301	0.0688	0.0045	0.0024	0.0079	0.0022	0.0021	0.013	0.1597	0.0041	0.0059	0.0057	0.087	0.0098	0.0041	0.0028	0.0027	0.1338	0.075	0.0069	0.0065	0.0061	0.0261	0.0045	0.0107	0.2146
11	rs34955062	43530020	1.19	0.153209069243504	1.6	0.508176723760061	0.182191836148005	0.147890154095013	0.13	0.069	0.0045	0.0024	0.0079	0.0022	0.0022	0.013	0.1597	0.0041	0.0059	0.0057	0.087	0.0098	0.0041	0.0028	0.0027	0.1339	0.0749	0.0069	0.0065	0.0061	0.0261	0.0045	0.0107	0.2145
11	rs10768956	43536147	1.19	0.153209069243504	1.59	0.542287549749139	0.187181267211611	0.160784872734272	0.1299	0.0692	0.0045	0.0025	0.0079	0.0022	0.0022	0.013	0.1596	0.0041	0.0059	0.0058	0.087	0.0098	0.004	0.0029	0.0027	0.1339	0.0748	0.0069	0.0064	0.0061	0.0261	0.0045	0.0108	0.2145
11	rs10768960	43544452	1.2	0.134574322401564	1.58	0.577869115575703	0.173126262063996	0.116937056920894	0.1294	0.0697	0.0045	0.0026	0.0079	0.0022	0.0023	0.0132	0.1597	0.0041	0.0059	0.0058	0.0874	0.0097	0.0041	0.003	0.003	0.1338	0.0746	0.0069	0.0065	0.0061	0.0256	0.0045	0.0107	0.214
11	rs900467	43554976	1.2	0.134574322401564	1.58	0.577869115575703	0.190613803419848	0.0878941639881679	0.1284	0.0702	0.0044	0.0035	0.008	0.0023	0.0027	0.0137	0.16	0.004	0.0058	0.006	0.088	0.0092	0.0044	0.0034	0.0035	0.1334	0.0738	0.0071	0.0065	0.0061	0.0243	0.0047	0.0105	0.2129
11	rs1483133	43555870	1.2	0.134574322401564	1.59	0.542287549749139	0.198671435885925	0.086126079961349	0.1282	0.0703	0.0043	0.0036	0.008	0.0023	0.0028	0.0138	0.1601	0.004	0.0059	0.006	0.0885	0.0091	0.0044	0.0033	0.0036	0.1335	0.0736	0.0071	0.0065	0.0059	0.0242	0.0048	0.0105	0.2128
11	rs995035	43560396	1.2	0.134574322401564	1.59	0.542287549749139	0.186319362004565	0.0628063109360394	0.1281	0.0703	0.0043	0.0036	0.008	0.0023	0.0028	0.0138	0.1602	0.004	0.0058	0.006	0.0885	0.0091	0.0045	0.0033	0.0036	0.1335	0.0736	0.0072	0.0065	0.0059	0.0242	0.0048	0.0105	0.2127
11	rs10838125	43565476	1.2	0.134574322401564	1.59	0.542287549749139	0.170305950786283	0.0833121191099893	0.1273	0.0706	0.0041	0.0037	0.008	0.0024	0.0031	0.0139	0.161	0.0041	0.0058	0.0062	0.0886	0.0087	0.0046	0.0034	0.0036	0.1336	0.0734	0.0073	0.0065	0.0059	0.0241	0.0049	0.0104	0.2118
11	rs11037469	43570979	1.2	0.134574322401564	1.59	0.542287549749139	0.205452298693017	0.0523846925449201	0.1269	0.0711	0.0041	0.0037	0.0079	0.0022	0.0033	0.0139	0.1617	0.004	0.0056	0.0059	0.0886	0.0086	0.0046	0.0033	0.0037	0.1334	0.0736	0.0073	0.0064	0.0062	0.0241	0.0049	0.0104	0.2112
11	rs76064064	43572717	1.2	0.134574322401564	1.6	0.508176723760061	0.211194866327297	0.0526337298362892	0.1268	0.0713	0.0042	0.0037	0.0079	0.0022	0.0034	0.014	0.1618	0.0041	0.0056	0.0059	0.0886	0.0086	0.0046	0.0033	0.0037	0.1333	0.0736	0.0073	0.0064	0.0063	0.0241	0.0049	0.0104	0.211
11	rs11037473	43576067	1.2	0.134574322401564	1.62	0.444280725791627	0.228159917430299	0.0655878312910603	0.1265	0.0714	0.0041	0.0038	0.008	0.0022	0.0034	0.014	0.162	0.0041	0.0055	0.0059	0.0883	0.0087	0.0048	0.0032	0.0038	0.1333	0.0737	0.0073	0.0063	0.0063	0.0241	0.005	0.0104	0.2108
11	rs117912278	43578626	1.2	0.134574322401564	1.64	0.38599849551783	0.21960624207251	0.0641568089496956	0.1264	0.0715	0.0041	0.0038	0.008	0.0022	0.0034	0.014	0.1621	0.004	0.0055	0.0059	0.0883	0.0087	0.0048	0.0032	0.0038	0.1331	0.0739	0.0073	0.0062	0.0063	0.0242	0.0051	0.0104	0.2106
11	rs117134352	43587280	1.2	0.134574322401564	1.65	0.358901199458623	0.216333606835668	0.0611352977428614	0.1264	0.0715	0.0041	0.0038	0.008	0.0022	0.0034	0.014	0.1622	0.004	0.0056	0.0059	0.0882	0.0088	0.0048	0.0032	0.0038	0.133	0.074	0.0073	0.0062	0.0063	0.0242	0.0051	0.0104	0.2105
11	rs72904757	43591785	1.2	0.134574322401564	1.65	0.358901199458623	0.208511863265612	0.05739727393325	0.1262	0.0717	0.0041	0.0038	0.008	0.0022	0.0035	0.0141	0.1623	0.0039	0.0055	0.0059	0.0881	0.0089	0.0049	0.0031	0.0038	0.1327	0.0745	0.0072	0.0061	0.0064	0.0242	0.0052	0.0104	0.2101
11	rs78480778	43594287	1.19	0.153209069243504	1.65	0.358901199458623	0.209630766270777	0.0581758570842213	0.126	0.0719	0.0041	0.0038	0.0081	0.0023	0.0035	0.0141	0.1625	0.0038	0.0055	0.0058	0.0879	0.0092	0.0051	0.003	0.0038	0.1322	0.075	0.0072	0.006	0.0064	0.0242	0.0054	0.0103	0.2096
11	rs12576071	43594337	1.19	0.153209069243504	1.65	0.358901199458623	0.211154679362152	0.0580457816552925	0.126	0.0719	0.0041	0.0038	0.0081	0.0023	0.0035	0.0141	0.1624	0.0038	0.0055	0.0058	0.0879	0.0092	0.0051	0.003	0.0038	0.1322	0.0751	0.0071	0.006	0.0064	0.0241	0.0054	0.0103	0.2096
11	rs11606426	43596350	1.19	0.153209069243504	1.65	0.358901199458623	0.239689964652017	0.0602078881705046	0.126	0.072	0.0041	0.0038	0.0082	0.0021	0.0034	0.0142	0.1626	0.0038	0.0054	0.0058	0.0882	0.0092	0.0052	0.0029	0.0037	0.1321	0.0754	0.0072	0.0058	0.0065	0.0241	0.0055	0.0102	0.2095
11	rs117293308	43599281	1.19	0.153209069243504	1.67	0.308662716071979	0.25993533906397	0.0578509020105785	0.1259	0.0722	0.004	0.0037	0.0082	0.002	0.0032	0.0142	0.1636	0.0038	0.0053	0.0057	0.0882	0.0092	0.0053	0.0028	0.0036	0.1318	0.0756	0.0071	0.0055	0.0065	0.0239	0.0056	0.0103	0.2094
11	rs56160150	43607505	1.18	0.173671271070618	1.7	0.24276969786222	0.267569845822541	0.0781658893693271	0.1258	0.0722	0.004	0.0037	0.0081	0.002	0.0032	0.0142	0.164	0.0038	0.0053	0.0057	0.0882	0.0092	0.0053	0.0028	0.0036	0.1317	0.0756	0.0072	0.0054	0.0065	0.0238	0.0056	0.0103	0.2093
11	rs2625388	43611826	1.18	0.173671271070618	1.7	0.24276969786222	0.268624377574123	0.110704851781014	0.1254	0.0722	0.004	0.0037	0.0081	0.002	0.0031	0.0143	0.164	0.0038	0.0053	0.0057	0.0883	0.0093	0.0053	0.0028	0.0035	0.1319	0.0757	0.0072	0.0054	0.0066	0.0238	0.0056	0.0104	0.2093
11	rs74611308	43622483	1.19	0.153209069243504	1.69	0.263511633917478	0.271893829052115	0.101399902916346	0.125	0.0721	0.004	0.0037	0.0081	0.002	0.0032	0.0143	0.1641	0.0039	0.0052	0.0057	0.0884	0.0094	0.0054	0.0031	0.0035	0.1314	0.0757	0.0072	0.0054	0.0066	0.0237	0.0057	0.0104	0.2094
11	rs117236352	43633894	1.18	0.173671271070618	1.69	0.263511633917478	0.300520014062393	0.0939170803644566	0.1247	0.072	0.004	0.0038	0.008	0.002	0.0033	0.0144	0.1642	0.0039	0.0051	0.0056	0.0885	0.0095	0.0055	0.0035	0.0034	0.1309	0.0757	0.0072	0.0053	0.0067	0.0237	0.0058	0.0105	0.2095
11	rs80263632	43641807	1.18	0.173671271070618	1.69	0.263511633917478	0.333960017375781	0.106345498243256	0.1244	0.072	0.004	0.0038	0.0079	0.0021	0.0034	0.0145	0.1642	0.0039	0.005	0.0056	0.0886	0.0096	0.0055	0.0037	0.0034	0.1305	0.0756	0.0073	0.0053	0.0067	0.0236	0.0059	0.0105	0.2095
11	rs2862996	43653833	1.18	0.173671271070618	1.7	0.24276969786222	0.348126505877511	0.131582166510464	0.1243	0.072	0.004	0.0038	0.0079	0.0021	0.0034	0.0145	0.1642	0.004	0.005	0.0056	0.0887	0.0096	0.0055	0.0038	0.0034	0.1305	0.0756	0.0073	0.0053	0.0067	0.0236	0.0059	0.0105	0.2096
11	rs56311487	43656045	1.18	0.173671271070618	1.7	0.24276969786222	0.350552431210927	0.136666311100549	0.1243	0.072	0.004	0.0038	0.0079	0.0021	0.0034	0.0145	0.1643	0.004	0.005	0.0056	0.0885	0.0096	0.0055	0.0038	0.0034	0.1305	0.0757	0.0073	0.0053	0.0067	0.0236	0.0059	0.0105	0.2096
11	rs9783372	43660296	1.18	0.173671271070618	1.7	0.24276969786222	0.351927450966652	0.122594449126753	0.1243	0.072	0.004	0.0038	0.0079	0.0021	0.0034	0.0145	0.1643	0.004	0.005	0.0056	0.0885	0.0096	0.0055	0.0038	0.0034	0.1304	0.0757	0.0073	0.0053	0.0067	0.0236	0.0059	0.0105	0.2096
11	rs117913275	43662064	1.18	0.173671271070618	1.7	0.24276969786222	0.346181530478644	0.106345498243256	0.1243	0.072	0.004	0.0038	0.0079	0.002	0.0034	0.0145	0.1643	0.004	0.005	0.0056	0.0885	0.0096	0.0055	0.0038	0.0034	0.1304	0.0757	0.0073	0.0053	0.0067	0.0237	0.0059	0.0105	0.2095
11	rs80294529	43681509	1.18	0.173671271070618	1.72	0.204795704918344	0.33690344395615	0.106511917866313	0.1244	0.0721	0.004	0.0038	0.0078	0.002	0.0034	0.0145	0.1642	0.004	0.005	0.0056	0.0886	0.0096	0.0056	0.0038	0.0034	0.1303	0.0757	0.0073	0.0052	0.0067	0.0238	0.006	0.0106	0.2094
11	rs139085675	43687399	1.18	0.173671271070618	1.72	0.204795704918344	0.327501213816323	0.0948699198630098	0.1242	0.0722	0.004	0.0038	0.0077	0.002	0.0034	0.0145	0.1641	0.004	0.0049	0.0056	0.0888	0.0097	0.0056	0.0037	0.0034	0.1303	0.0759	0.0073	0.0052	0.0066	0.0238	0.006	0.0106	0.2096
11	rs79395286	43698340	1.18	0.173671271070618	1.72	0.204795704918344	0.320603718926864	0.0849046189092807	0.124	0.0723	0.004	0.0037	0.0076	0.002	0.0034	0.0145	0.1641	0.0041	0.0049	0.0055	0.0888	0.0097	0.0056	0.0037	0.0033	0.1303	0.076	0.0073	0.0051	0.0066	0.0237	0.006	0.0107	0.2096
11	rs72906866	43703196	1.18	0.173671271070618	1.72	0.204795704918344	0.315831253067703	0.0894432810971409	0.1238	0.0724	0.004	0.0036	0.0076	0.0019	0.0034	0.0146	0.1641	0.0042	0.0049	0.0055	0.089	0.0097	0.0056	0.0036	0.0033	0.1304	0.0761	0.0073	0.005	0.0066	0.0237	0.006	0.0107	0.2098
11	rs35243581	43707364	1.18	0.173671271070618	1.72	0.204795704918344	0.321865874730653	0.113079909501204	0.1234	0.0727	0.004	0.0035	0.0075	0.0019	0.0033	0.0146	0.1641	0.0042	0.0048	0.0055	0.0892	0.0097	0.0056	0.0035	0.0032	0.1305	0.0764	0.0073	0.0048	0.0065	0.0237	0.0061	0.0108	0.2099
11	rs7928523	43719101	1.18	0.173671271070618	1.72	0.204795704918344	0.334733300898584	0.122068020489475	0.1234	0.0727	0.004	0.0035	0.0074	0.0018	0.0033	0.0146	0.1641	0.0043	0.0048	0.0054	0.0894	0.0097	0.0056	0.0035	0.0032	0.1304	0.0764	0.0073	0.0048	0.0065	0.0237	0.0061	0.0109	0.2101
11	rs11037575	43728330	1.18	0.173671271070618	1.72	0.204795704918344	0.336386081913937	0.14377156807406	0.1234	0.0727	0.004	0.0035	0.0074	0.0018	0.0033	0.0146	0.1641	0.0043	0.0048	0.0054	0.0894	0.0097	0.0056	0.0035	0.0032	0.1304	0.0764	0.0073	0.0048	0.0065	0.0237	0.0061	0.0109	0.2101
11	rs7130849	43730455	1.18	0.173671271070618	1.72	0.204795704918344	0.341578283347102	0.153573595268174	0.1232	0.0727	0.004	0.0035	0.0075	0.0018	0.0033	0.0146	0.1639	0.0043	0.0048	0.0054	0.0894	0.0097	0.0056	0.0035	0.0032	0.1305	0.0764	0.0073	0.0048	0.0065	0.0237	0.0061	0.0109	0.2101
11	rs113518292	43743789	1.18	0.173671271070618	1.72	0.204795704918344	0.346444035915565	0.0951883754322282	0.1232	0.0727	0.0041	0.0035	0.0075	0.0018	0.0033	0.0146	0.1639	0.0043	0.0048	0.0055	0.0895	0.0097	0.0057	0.0035	0.0032	0.1304	0.0765	0.0073	0.0048	0.0065	0.0237	0.0062	0.0109	0.2099
11	rs6485453	43748673	1.18	0.173671271070618	1.72	0.204795704918344	0.410442745734989	0.118060459818435	0.1231	0.0727	0.0041	0.0033	0.0075	0.0017	0.0032	0.0147	0.1639	0.0044	0.0048	0.0055	0.0899	0.0096	0.0058	0.0035	0.003	0.1303	0.0768	0.0073	0.0048	0.0065	0.0235	0.0066	0.011	0.2092
11	rs117824799	43752296	1.18	0.173671271070618	1.72	0.204795704918344	0.442525703936929	0.0837658791460273	0.1231	0.0726	0.0041	0.0034	0.0072	0.0017	0.0033	0.0148	0.1638	0.0045	0.0048	0.0055	0.0901	0.0095	0.0059	0.0035	0.003	0.13	0.0766	0.0073	0.0048	0.0064	0.0234	0.0066	0.0109	0.2097
11	rs11037589	43760215	1.18	0.173671271070618	1.72	0.204795704918344	0.447949158649431	0.0824828111152438	0.1231	0.0726	0.0041	0.0035	0.0071	0.0017	0.0033	0.0148	0.1638	0.0045	0.0048	0.0055	0.0902	0.0095	0.0059	0.0035	0.003	0.1299	0.0766	0.0073	0.0048	0.0064	0.0233	0.0066	0.0109	0.2098
11	rs10838159	43762210	1.18	0.173671271070618	1.74	0.171280181914382	0.44759056730448	0.0847524294993647	0.1231	0.0726	0.0041	0.0035	0.0071	0.0017	0.0033	0.0148	0.1638	0.0045	0.0048	0.0055	0.0902	0.0095	0.0059	0.0035	0.003	0.1299	0.0766	0.0073	0.0048	0.0064	0.0233	0.0066	0.0109	0.2098
11	rs7115970	43769295	1.18	0.173671271070618	1.74	0.171280181914382	0.454427919246326	0.0859730143927169	0.1231	0.0725	0.0041	0.0035	0.0071	0.0017	0.0033	0.0149	0.1639	0.0045	0.0048	0.0055	0.0902	0.0095	0.0059	0.0035	0.003	0.1299	0.0765	0.0073	0.0048	0.0064	0.0233	0.0066	0.011	0.2098
11	rs10768976	43773813	1.18	0.173671271070618	1.74	0.171280181914382	0.475551786842356	0.0878169919829966	0.1225	0.0723	0.0041	0.0035	0.0071	0.0017	0.0033	0.0148	0.1642	0.0045	0.0048	0.0055	0.0902	0.0095	0.0059	0.0035	0.003	0.1301	0.0766	0.0073	0.0048	0.0064	0.0231	0.0066	0.011	0.21
11	rs7110437	43780553	1.18	0.173671271070618	1.74	0.171280181914382	0.484765494061944	0.0908466920878404	0.1226	0.0722	0.0041	0.0035	0.0071	0.0017	0.0033	0.0148	0.1643	0.0045	0.0048	0.0055	0.0903	0.0095	0.0059	0.0035	0.003	0.13	0.0766	0.0073	0.0048	0.0064	0.0231	0.0066	0.011	0.21
11	rs72892470	43801497	1.18	0.173671271070618	1.73	0.187497716434302	0.54340257317707	0.0786818857989365	0.1225	0.0722	0.004	0.0036	0.0071	0.0017	0.0032	0.0147	0.1642	0.0045	0.0049	0.0056	0.0905	0.0095	0.0059	0.0035	0.003	0.1298	0.0767	0.0072	0.0047	0.0064	0.023	0.0067	0.011	0.2101
11	rs117431391	43806378	1.18	0.173671271070618	1.73	0.187497716434302	0.546029896609354	0.0784605750124373	0.1225	0.0722	0.004	0.0036	0.0071	0.0017	0.0032	0.0147	0.1642	0.0045	0.0049	0.0056	0.0905	0.0095	0.0059	0.0035	0.003	0.1298	0.0767	0.0072	0.0047	0.0064	0.023	0.0067	0.011	0.2101
11	rs115736263	43815417	1.18	0.173671271070618	1.74	0.171280181914382	0.568468561866801	0.077798168634899	0.1225	0.0722	0.004	0.0036	0.0071	0.0017	0.0032	0.0147	0.1642	0.0045	0.0049	0.0056	0.0906	0.0094	0.006	0.0035	0.0031	0.1298	0.0768	0.0072	0.0047	0.0064	0.023	0.0067	0.011	0.2101
11	rs55860331	43827092	1.18	0.173671271070618	1.74	0.171280181914382	0.670323327211216	0.0753165075465166	0.1223	0.0721	0.004	0.0037	0.007	0.0017	0.0032	0.0147	0.1643	0.0045	0.0049	0.0056	0.0907	0.0094	0.006	0.0036	0.0031	0.1296	0.0768	0.0072	0.0046	0.0064	0.023	0.0068	0.0111	0.2103
11	rs117407603	43827172	1.18	0.173671271070618	1.74	0.171280181914382	0.669745209361251	0.0753165075465166	0.1223	0.0721	0.004	0.0037	0.007	0.0017	0.0032	0.0147	0.1643	0.0045	0.0049	0.0056	0.0907	0.0094	0.006	0.0036	0.0031	0.1296	0.0768	0.0072	0.0046	0.0064	0.023	0.0068	0.0111	0.2103
11	rs117973833	43836255	1.18	0.173671271070618	1.74	0.171280181914382	0.684557240675299	0.0745928928405047	0.1223	0.0721	0.004	0.0037	0.007	0.0017	0.0032	0.0147	0.1643	0.0044	0.0049	0.0056	0.0907	0.0094	0.006	0.0036	0.0031	0.1295	0.0768	0.0071	0.0046	0.0064	0.023	0.0068	0.0111	0.2103
11	rs11037662	43851308	1.18	0.173671271070618	1.74	0.171280181914382	0.703719327907893	0.0743763684707325	0.1222	0.0721	0.004	0.0037	0.007	0.0017	0.0032	0.0147	0.1643	0.0044	0.0049	0.0056	0.0907	0.0094	0.006	0.0036	0.0031	0.1295	0.0768	0.0071	0.0046	0.0063	0.023	0.0069	0.0111	0.2104
11	rs113138657	43859063	1.18	0.173671271070618	1.75	0.156107803097264	0.700619832895087	0.0748096758917711	0.1222	0.0721	0.004	0.0037	0.007	0.0017	0.0032	0.0147	0.1643	0.0044	0.0049	0.0056	0.0907	0.0094	0.006	0.0036	0.0031	0.1294	0.0768	0.0071	0.0046	0.0063	0.023	0.0069	0.0111	0.2104
11	rs12801812	43860390	1.18	0.173671271070618	1.77	0.128753168183355	0.701947441341116	0.0748096758917711	0.1222	0.0721	0.004	0.0037	0.007	0.0017	0.0032	0.0147	0.1643	0.0044	0.0049	0.0056	0.0907	0.0094	0.006	0.0036	0.0031	0.1294	0.0768	0.0071	0.0046	0.0063	0.023	0.0069	0.0111	0.2104
11	rs16937651	43863330	1.18	0.173671271070618	1.77	0.128753168183355	0.676842619410896	0.0778716561698616	0.1221	0.0721	0.0039	0.0036	0.007	0.0017	0.0033	0.0148	0.1645	0.0044	0.005	0.0056	0.0907	0.0094	0.006	0.0037	0.0031	0.1292	0.0768	0.0071	0.0046	0.0063	0.023	0.0069	0.0111	0.2104
11	rs2176598	43864278	1.18	0.173671271070618	1.78	0.116496372702931	0.674231496120166	0.0785343170470082	0.1221	0.0721	0.0039	0.0036	0.007	0.0017	0.0032	0.0148	0.1645	0.0044	0.005	0.0056	0.0907	0.0094	0.006	0.0037	0.0031	0.1292	0.0768	0.0071	0.0046	0.0063	0.023	0.0069	0.0111	0.2105
11	rs61883849	43869904	1.18	0.173671271070618	1.81	0.0849480383532209	0.676624852507857	0.0770648527053076	0.1221	0.0721	0.0039	0.0036	0.007	0.0017	0.0032	0.0148	0.1645	0.0044	0.005	0.0056	0.0907	0.0094	0.006	0.0037	0.0031	0.1292	0.0768	0.0071	0.0046	0.0063	0.023	0.0069	0.0111	0.2105
11	rs117312787	43874224	1.18	0.173671271070618	1.81	0.0849480383532209	0.677278247694614	0.0735128629740161	0.122	0.0721	0.0039	0.0036	0.007	0.0017	0.0032	0.0149	0.1646	0.0044	0.005	0.0056	0.0907	0.0093	0.006	0.0037	0.0031	0.1292	0.0768	0.0071	0.0046	0.0063	0.023	0.0069	0.0111	0.2104
11	rs11555762	43876698	1.18	0.173671271070618	1.81	0.0849480383532209	0.637377881637992	0.0671011813753681	0.1218	0.072	0.0039	0.0036	0.007	0.0018	0.0033	0.0149	0.1647	0.0043	0.0051	0.0056	0.0908	0.0093	0.006	0.0038	0.003	0.129	0.0767	0.0071	0.0046	0.0064	0.0232	0.0069	0.011	0.2103
11	rs1061810	43877934	1.18	0.173671271070618	1.81	0.0849480383532209	0.639781946317555	0.0639534622082735	0.1217	0.072	0.0039	0.0037	0.007	0.0019	0.0033	0.0149	0.1647	0.0043	0.0052	0.0056	0.0906	0.0092	0.006	0.0038	0.003	0.1288	0.0768	0.0071	0.0046	0.0064	0.0235	0.0069	0.011	0.2103
11	rs117963026	43878973	1.19	0.153209069243504	1.81	0.0849480383532209	0.800277086429663	0.084828510477898	0.1216	0.0717	0.0039	0.0037	0.007	0.0019	0.0033	0.0149	0.1646	0.0043	0.0052	0.0056	0.0909	0.0092	0.006	0.0038	0.0031	0.1285	0.0769	0.0071	0.0047	0.0064	0.0235	0.0069	0.0109	0.2104
11	rs75106164	43879768	1.19	0.153209069243504	1.81	0.0849480383532209	0.684849126328018	0.0526337298362892	0.1213	0.0707	0.0038	0.0038	0.0071	0.002	0.0034	0.0149	0.1646	0.0042	0.0054	0.0056	0.0921	0.009	0.0061	0.004	0.0032	0.1269	0.0774	0.0071	0.0048	0.0063	0.0233	0.007	0.0111	0.2108
11	rs11037691	43891637	1.18	0.173671271070618	1.81	0.0849480383532209	0.917587455269253	0.0772845495125372	0.1201	0.0662	0.0038	0.005	0.0075	0.0036	0.0046	0.016	0.1624	0.0039	0.0067	0.0052	0.0962	0.0092	0.007	0.0057	0.004	0.12	0.0784	0.0077	0.0055	0.0065	0.0225	0.007	0.011	0.2102
11	rs34857458	43899696	1.18	0.173671271070618	1.8	0.0946327581538143	0.94257678894477	0.0993663407628129	0.1207	0.0662	0.0038	0.005	0.0075	0.0036	0.0046	0.016	0.1624	0.0039	0.0067	0.0052	0.0963	0.0093	0.0071	0.0058	0.004	0.119	0.0784	0.0078	0.0055	0.0066	0.0226	0.007	0.011	0.2102
11	rs2434466	43900075	1.18	0.173671271070618	1.81	0.0849480383532209	0.952818748818349	0.0983959544946458	0.1207	0.0662	0.0038	0.005	0.0075	0.0036	0.0046	0.016	0.1625	0.0039	0.0067	0.0052	0.0962	0.0093	0.0071	0.0058	0.004	0.119	0.0784	0.0078	0.0055	0.0066	0.0226	0.007	0.011	0.2103
11	rs3740984	43902894	1.18	0.173671271070618	1.81	0.0849480383532209	1.00625856559653	0.0964663948641865	0.1207	0.0662	0.0038	0.0051	0.0075	0.0036	0.0046	0.016	0.1625	0.0039	0.0067	0.0051	0.0962	0.0093	0.0071	0.0058	0.004	0.1189	0.0784	0.0078	0.0055	0.0066	0.0226	0.007	0.011	0.2103
11	rs35695342	43903856	1.18	0.173671271070618	1.82	0.0760422202337298	1.0119440461407	0.0967067692295438	0.1207	0.0662	0.0038	0.0051	0.0075	0.0036	0.0046	0.016	0.1625	0.0039	0.0067	0.0051	0.0962	0.0093	0.0071	0.0058	0.004	0.1189	0.0784	0.0078	0.0055	0.0066	0.0226	0.007	0.011	0.2103
11	rs35278338	43914033	1.18	0.173671271070618	1.82	0.0760422202337298	1.05640210282105	0.0895210201122447	0.1207	0.0661	0.0038	0.005	0.0075	0.0036	0.0046	0.0161	0.1624	0.0039	0.0067	0.0051	0.096	0.0093	0.007	0.0059	0.004	0.1187	0.0783	0.0078	0.0055	0.0066	0.0229	0.007	0.0109	0.2105
11	rs35411360	43914516	1.18	0.173671271070618	1.82	0.0760422202337298	1.0751606802173	0.0868930442417432	0.1207	0.0661	0.0038	0.005	0.0075	0.0037	0.0046	0.0161	0.1624	0.0039	0.0067	0.0051	0.096	0.0093	0.0071	0.006	0.004	0.1187	0.0782	0.0078	0.0055	0.0066	0.023	0.007	0.0109	0.2105
11	rs72904233	43921411	1.18	0.173671271070618	1.82	0.0760422202337298	1.08383581062862	0.0928891291361596	0.1207	0.0661	0.0038	0.005	0.0075	0.0037	0.0046	0.0161	0.1623	0.0039	0.0067	0.0051	0.096	0.0093	0.0071	0.006	0.004	0.1186	0.0782	0.0078	0.0055	0.0067	0.0231	0.007	0.0109	0.2105
11	rs2271815	43923096	1.18	0.173671271070618	1.82	0.0760422202337298	1.09058264284197	0.0931259515421921	0.1207	0.0661	0.0038	0.005	0.0075	0.0037	0.0046	0.0162	0.1623	0.0039	0.0068	0.0051	0.096	0.0093	0.0071	0.006	0.004	0.1186	0.0782	0.0078	0.0055	0.0067	0.0231	0.007	0.0109	0.2105
11	rs2460125	43924115	1.18	0.173671271070618	1.81	0.0849480383532209	1.0883614443866	0.0933630123974988	0.1207	0.0661	0.0038	0.005	0.0075	0.0037	0.0046	0.0161	0.1623	0.0039	0.0068	0.0051	0.096	0.0092	0.007	0.006	0.004	0.1186	0.0783	0.0077	0.0055	0.0066	0.0231	0.007	0.011	0.2105
11	rs12363064	43924706	1.18	0.173671271070618	1.81	0.0849480383532209	1.06176072008266	0.0912380688461112	0.1207	0.0661	0.0038	0.005	0.0075	0.0037	0.0046	0.0161	0.1623	0.0039	0.0068	0.0052	0.0959	0.0092	0.007	0.006	0.004	0.1187	0.0782	0.0077	0.0055	0.0066	0.0231	0.007	0.011	0.2105
11	rs12576917	43924747	1.18	0.173671271070618	1.81	0.0849480383532209	1.06387201624925	0.0922587702781555	0.1205	0.0661	0.0038	0.005	0.0075	0.0037	0.0046	0.0161	0.1623	0.0039	0.0068	0.0052	0.0959	0.0092	0.007	0.006	0.004	0.1187	0.0782	0.0077	0.0055	0.0066	0.0231	0.007	0.011	0.2105
11	rs117676517	43925152	1.18	0.173671271070618	1.81	0.0849480383532209	1.06316806357809	0.0904559840929823	0.1205	0.0661	0.0038	0.005	0.0075	0.0037	0.0046	0.0161	0.1623	0.0039	0.0068	0.0052	0.0959	0.0092	0.007	0.006	0.004	0.1187	0.0782	0.0077	0.0055	0.0066	0.0231	0.007	0.011	0.2105
11	rs34581514	43930001	1.18	0.173671271070618	1.81	0.0849480383532209	1.09244984624936	0.086126079961349	0.1206	0.0661	0.0038	0.0051	0.0075	0.0037	0.0046	0.0162	0.1622	0.0039	0.0068	0.0052	0.0958	0.0092	0.007	0.006	0.0041	0.1186	0.0782	0.0077	0.0056	0.0067	0.0232	0.0071	0.011	0.2103
11	rs12799128	43932498	1.18	0.173671271070618	1.85	0.0536022520271762	1.09244984624936	0.0872005922721465	0.1206	0.0661	0.0038	0.0051	0.0075	0.0037	0.0046	0.0162	0.1622	0.0039	0.0068	0.0052	0.0957	0.0092	0.007	0.006	0.0041	0.1186	0.0782	0.0077	0.0056	0.0067	0.0232	0.0071	0.011	0.2103
11	rs61884011	43935165	1.18	0.173671271070618	1.83	0.0678757074061657	1.09067152838222	0.0951087221176865	0.1207	0.0661	0.0038	0.0051	0.0076	0.0037	0.0046	0.0162	0.1621	0.0039	0.0068	0.0052	0.0957	0.0092	0.0071	0.0061	0.0041	0.1185	0.0782	0.0077	0.0056	0.0068	0.0232	0.0071	0.011	0.2103
11	rs34742735	43938439	1.18	0.173671271070618	1.81	0.0849480383532209	1.08800622046072	0.104356314327584	0.1207	0.0661	0.0038	0.0051	0.0076	0.0037	0.0046	0.0162	0.162	0.0039	0.0068	0.0052	0.0956	0.0092	0.0071	0.0061	0.0042	0.1185	0.0781	0.0077	0.0056	0.0068	0.0232	0.0071	0.011	0.2102
11	rs1130290	43940602	1.18	0.173671271070618	1.81	0.0849480383532209	1.08356983163323	0.101563281012399	0.1207	0.0661	0.0038	0.0051	0.0076	0.0037	0.0046	0.0162	0.162	0.0039	0.0068	0.0052	0.0956	0.0092	0.0071	0.0061	0.0042	0.1185	0.0781	0.0077	0.0056	0.0068	0.0232	0.0071	0.011	0.2102
11	rs3893853	43945447	1.18	0.173671271070618	1.81	0.0849480383532209	1.06184865709756	0.101399902916346	0.1208	0.0661	0.0038	0.0051	0.0076	0.0037	0.0046	0.0162	0.162	0.0039	0.0069	0.0052	0.0954	0.0092	0.0071	0.0061	0.0042	0.1187	0.078	0.0077	0.0056	0.0068	0.0233	0.007	0.011	0.2101
11	rs1973717	43946967	1.18	0.173671271070618	1.81	0.0849480383532209	1.07162783867753	0.113079909501204	0.1208	0.066	0.0038	0.0051	0.0076	0.0037	0.0046	0.0162	0.1619	0.0039	0.0069	0.0052	0.0953	0.0092	0.0071	0.0061	0.0042	0.1188	0.078	0.0077	0.0056	0.0068	0.0233	0.007	0.0112	0.21
11	rs7103602	43949511	1.19	0.153209069243504	1.8	0.0946327581538143	1.11432776496515	0.105846842146596	0.1196	0.0655	0.0039	0.0051	0.0076	0.0037	0.0046	0.0162	0.1622	0.0039	0.007	0.0053	0.0952	0.0093	0.0072	0.0061	0.0043	0.1188	0.0778	0.0076	0.0056	0.0068	0.0233	0.0069	0.0112	0.2111
11	rs117082061	43953156	1.2	0.134574322401564	1.8	0.0946327581538143	0.787659127883099	0.120057941307694	0.1209	0.0652	0.0039	0.005	0.0076	0.0037	0.0045	0.016	0.162	0.0041	0.0071	0.0054	0.0942	0.0093	0.0067	0.006	0.0043	0.1193	0.0787	0.0074	0.0055	0.0066	0.0235	0.0067	0.0112	0.211
11	rs7120772	43953774	1.2	0.134574322401564	1.8	0.0946327581538143	0.687113130452105	0.127637644228946	0.1213	0.0651	0.0039	0.005	0.0076	0.0037	0.0045	0.016	0.1619	0.0041	0.0071	0.0055	0.0939	0.0094	0.0066	0.006	0.0043	0.1195	0.079	0.0074	0.0055	0.0065	0.0235	0.0066	0.0112	0.211
11	rs7128816	43955081	1.21	0.117675403133419	1.8	0.0946327581538143	0.4701504476683	0.185851008116084	0.1228	0.0649	0.0039	0.0049	0.0078	0.0036	0.0043	0.0157	0.1613	0.0043	0.0074	0.0056	0.0937	0.0096	0.0064	0.0058	0.0044	0.1196	0.0806	0.0069	0.0055	0.0064	0.0237	0.0064	0.0113	0.2091
11	rs11037747	43957859	1.21	0.117675403133419	1.8	0.0946327581538143	0.40918443294666	0.196035857813429	0.1226	0.0662	0.0039	0.0047	0.0077	0.0034	0.004	0.0142	0.1605	0.0045	0.0073	0.006	0.0916	0.009	0.0062	0.0055	0.0046	0.1214	0.0833	0.006	0.0054	0.0067	0.0242	0.0061	0.0112	0.2094
11	rs2434468	43957940	1.21	0.117675403133419	1.8	0.0946327581538143	0.417859893216137	0.203872956522055	0.1226	0.0662	0.0039	0.0048	0.0076	0.0034	0.004	0.0142	0.1605	0.0045	0.0073	0.0059	0.0916	0.009	0.0062	0.0055	0.0046	0.1214	0.0834	0.006	0.0054	0.0067	0.0242	0.0061	0.0112	0.2094
11	rs10838209	43959411	1.21	0.117675403133419	1.8	0.0946327581538143	0.356815171810611	0.19025204923699	0.1225	0.066	0.0038	0.0047	0.0077	0.0034	0.004	0.0142	0.1605	0.0046	0.0072	0.0058	0.0913	0.0091	0.0061	0.0054	0.0046	0.1215	0.0842	0.006	0.0054	0.0066	0.0242	0.0061	0.0112	0.2097
11	rs6485480	43960532	1.21	0.117675403133419	1.79	0.105135818603982	0.307779762276881	0.180677020444862	0.1225	0.0662	0.0038	0.0046	0.0077	0.0034	0.0041	0.0141	0.1602	0.0046	0.0072	0.0058	0.0912	0.0092	0.006	0.0054	0.0046	0.1215	0.0847	0.0059	0.0054	0.0067	0.0242	0.0061	0.0111	0.2097
11	rs7949019	43967615	1.21	0.117675403133419	1.78	0.116496372702931	0.198904449745448	0.239537666036898	0.1223	0.0676	0.0039	0.0044	0.0079	0.0034	0.0041	0.0137	0.1602	0.0048	0.0072	0.0058	0.0901	0.0093	0.006	0.0051	0.0046	0.122	0.0864	0.0057	0.0052	0.0067	0.0239	0.0059	0.0111	0.2088
11	rs56225380	43970813	1.21	0.117675403133419	1.78	0.116496372702931	0.216659631338197	0.246667283478896	0.1226	0.0678	0.0038	0.0043	0.0078	0.0034	0.0041	0.0135	0.1599	0.0048	0.0071	0.0058	0.0901	0.0093	0.006	0.0051	0.0046	0.1225	0.0868	0.0055	0.0051	0.0067	0.0239	0.0058	0.0111	0.2085
11	rs1401317	43975742	1.21	0.117675403133419	1.78	0.116496372702931	0.193699203351318	0.231158818895089	0.123	0.0681	0.0038	0.0042	0.0077	0.0033	0.004	0.0133	0.1594	0.0048	0.007	0.0057	0.0903	0.0091	0.0061	0.005	0.0047	0.1233	0.0876	0.0053	0.005	0.0067	0.024	0.0057	0.011	0.2079
11	rs57392328	43981236	1.21	0.117675403133419	1.78	0.116496372702931	0.175937295588736	0.230172975102048	0.1232	0.0689	0.0037	0.004	0.0077	0.0031	0.004	0.0131	0.1592	0.0049	0.0069	0.0056	0.091	0.009	0.006	0.0048	0.0047	0.1243	0.0882	0.0051	0.0049	0.0066	0.0242	0.0055	0.0109	0.2066
11	rs11037757	43983744	1.21	0.117675403133419	1.78	0.116496372702931	0.17706179294177	0.203872956522055	0.1232	0.069	0.0037	0.0041	0.0076	0.0032	0.004	0.0131	0.1592	0.0049	0.0068	0.0056	0.0909	0.0087	0.006	0.0049	0.0047	0.1245	0.0888	0.0051	0.0049	0.0066	0.0242	0.0055	0.0108	0.2064
11	rs7123644	43989412	1.21	0.117675403133419	1.78	0.116496372702931	0.159430572357541	0.199784792251232	0.1233	0.0692	0.0036	0.0041	0.0076	0.0032	0.004	0.013	0.1592	0.0049	0.0068	0.0056	0.0909	0.0087	0.006	0.0048	0.0047	0.1246	0.089	0.005	0.0048	0.0066	0.0243	0.0055	0.0107	0.2059
11	rs10742694	43990521	1.21	0.117675403133419	1.78	0.116496372702931	0.153146715966789	0.195517067294182	0.1233	0.0693	0.0036	0.0041	0.0076	0.0032	0.004	0.013	0.1592	0.0049	0.0068	0.0056	0.091	0.0087	0.006	0.0048	0.0047	0.1247	0.089	0.005	0.0048	0.0065	0.0243	0.0055	0.0107	0.2058
11	rs118026959	43990987	1.21	0.117675403133419	1.78	0.116496372702931	0.14645834981829	0.184629097908098	0.1233	0.0693	0.0036	0.0041	0.0075	0.0032	0.004	0.013	0.1591	0.0049	0.0068	0.0057	0.0909	0.0087	0.006	0.0048	0.0047	0.1247	0.0891	0.005	0.0048	0.0066	0.0244	0.0055	0.0107	0.2057
11	rs2434487	43991355	1.21	0.117675403133419	1.78	0.116496372702931	0.145906273181503	0.177556673590992	0.1233	0.0694	0.0036	0.0041	0.0075	0.0032	0.004	0.013	0.159	0.0049	0.0068	0.0057	0.0909	0.0087	0.006	0.0048	0.0048	0.1247	0.089	0.0051	0.0049	0.0066	0.0244	0.0055	0.0107	0.2056
11	rs7947302	43993128	1.21	0.117675403133419	1.78	0.116496372702931	0.122663503427454	0.171868555336024	0.1236	0.0694	0.0036	0.004	0.0075	0.0032	0.004	0.0131	0.1591	0.0049	0.0067	0.0057	0.0911	0.0087	0.006	0.0046	0.0047	0.1247	0.0893	0.005	0.0048	0.0065	0.0244	0.0055	0.0107	0.2054
11	rs11037763	43993753	1.21	0.117675403133419	1.78	0.116496372702931	0.116961024814799	0.171471809883169	0.1236	0.0694	0.0036	0.004	0.0075	0.0032	0.004	0.0131	0.1591	0.0049	0.0067	0.0057	0.0911	0.0087	0.006	0.0045	0.0047	0.1248	0.0893	0.005	0.0048	0.0065	0.0244	0.0055	0.0107	0.2054
11	rs11037764	43995149	1.21	0.117675403133419	1.78	0.116496372702931	0.10645310817448	0.165755119893042	0.1237	0.0695	0.0036	0.004	0.0075	0.0032	0.004	0.0132	0.1591	0.0048	0.0066	0.0057	0.0912	0.0087	0.006	0.0044	0.0047	0.1248	0.0894	0.005	0.0048	0.0065	0.0243	0.0054	0.0106	0.2052
11	rs112778131	44000394	1.21	0.117675403133419	1.78	0.116496372702931	0.0654811765790176	0.101972173918207	0.1243	0.0696	0.0036	0.0039	0.0074	0.003	0.0039	0.014	0.1593	0.0047	0.0065	0.0056	0.0917	0.0087	0.0059	0.0036	0.0047	0.1251	0.09	0.0049	0.0048	0.0062	0.0243	0.0053	0.0105	0.2045
11	rs56709510	44001678	1.21	0.117675403133419	1.78	0.116496372702931	0.0501937748221487	0.0872775472308369	0.1247	0.0682	0.0035	0.0038	0.0074	0.0029	0.0037	0.0137	0.1597	0.0047	0.0063	0.0054	0.093	0.0087	0.0057	0.0034	0.0045	0.1258	0.0906	0.0049	0.005	0.0061	0.0242	0.0052	0.0104	0.2047
11	rs11037769	44002193	1.21	0.117675403133419	1.79	0.105135818603982	0.0415844116636489	0.0857436209346151	0.125	0.0682	0.0035	0.0039	0.0074	0.0029	0.0037	0.0136	0.1598	0.0047	0.0063	0.0054	0.0931	0.0087	0.0057	0.0034	0.0045	0.1257	0.0907	0.0049	0.005	0.0059	0.0242	0.0053	0.0103	0.2046
11	rs2188702	44005137	1.2	0.134574322401564	1.79	0.105135818603982	0.0345279652962999	0.0882031228215263	0.1256	0.068	0.0035	0.0039	0.0076	0.003	0.0037	0.0134	0.1598	0.0048	0.0063	0.0053	0.0933	0.0086	0.0056	0.0033	0.0045	0.1255	0.0908	0.0048	0.0051	0.0058	0.0242	0.0052	0.0102	0.2043
11	rs55886963	44009294	1.2	0.134574322401564	1.79	0.105135818603982	0.0474490880457591	0.0928102413638975	0.1266	0.0682	0.0034	0.004	0.0075	0.003	0.0036	0.0132	0.1599	0.0046	0.0061	0.0052	0.0939	0.0086	0.0054	0.0031	0.0044	0.1253	0.0911	0.0047	0.0052	0.0057	0.0243	0.005	0.0105	0.2038
11	rs117704043	44012293	1.2	0.134574322401564	1.79	0.105135818603982	0.0492943680470149	0.103614121799262	0.1276	0.068	0.0034	0.004	0.0077	0.0031	0.0036	0.0128	0.1595	0.0045	0.0058	0.005	0.095	0.0085	0.0053	0.003	0.0044	0.1249	0.0914	0.0046	0.0055	0.0056	0.0244	0.0049	0.0103	0.2034
11	rs16937777	44014312	1.2	0.134574322401564	1.85	0.0536022520271762	0.0452818876563911	0.0943136355729378	0.1277	0.0681	0.0034	0.004	0.0077	0.0031	0.0036	0.0128	0.1594	0.0045	0.0058	0.005	0.0951	0.0086	0.0053	0.003	0.0044	0.1249	0.0914	0.0046	0.0055	0.0055	0.0244	0.0049	0.0103	0.2033
11	rs58252047	44014543	1.2	0.134574322401564	1.87	0.04181310425502	0.0455124530204947	0.0963863223204539	0.1277	0.0681	0.0034	0.004	0.0077	0.0031	0.0036	0.0128	0.1594	0.0045	0.0058	0.005	0.0951	0.0086	0.0053	0.003	0.0044	0.1249	0.0914	0.0046	0.0055	0.0055	0.0244	0.0049	0.0103	0.2033
11	rs11037794	44023161	1.2	0.134574322401564	1.88	0.0367535648830228	0.0433168783597923	0.0904559840929823	0.1282	0.0679	0.0034	0.0041	0.0077	0.0031	0.0035	0.0127	0.1591	0.0045	0.0057	0.0051	0.0955	0.0086	0.0055	0.003	0.0043	0.1246	0.0913	0.0046	0.0057	0.0055	0.0243	0.0049	0.0103	0.2035
11	rs113287786	44026867	1.2	0.134574322401564	1.88	0.0367535648830228	0.050374973649307	0.0936794640491989	0.1285	0.0678	0.0034	0.0041	0.0077	0.003	0.0035	0.0126	0.159	0.0045	0.0057	0.0051	0.0956	0.0086	0.0055	0.003	0.0043	0.1244	0.0914	0.0046	0.0057	0.0055	0.0242	0.0049	0.0103	0.2035
11	rs111227016	44027994	1.2	0.134574322401564	1.88	0.0367535648830228	0.0538500573493319	0.105183376293743	0.1286	0.0678	0.0034	0.0041	0.0077	0.003	0.0035	0.0126	0.1589	0.0046	0.0057	0.0051	0.0958	0.0086	0.0055	0.003	0.0043	0.1242	0.0915	0.0046	0.0057	0.0055	0.0242	0.0049	0.0104	0.2035
11	rs2863037	44029906	1.2	0.134574322401564	1.88	0.0367535648830228	0.0422979526808622	0.107011778582381	0.129	0.0677	0.0034	0.0041	0.0077	0.003	0.0035	0.0127	0.1587	0.0045	0.0057	0.0051	0.096	0.0087	0.0056	0.003	0.0041	0.1239	0.0918	0.0046	0.0057	0.0053	0.0242	0.0048	0.0104	0.2034
11	rs7942915	44032746	1.2	0.134574322401564	1.89	0.0322004798625665	0.0414542561498557	0.116592212938476	0.1293	0.0678	0.0035	0.0041	0.0077	0.003	0.0033	0.0128	0.1585	0.0045	0.0057	0.0052	0.096	0.0089	0.0057	0.0031	0.0041	0.1236	0.0917	0.0047	0.0057	0.0053	0.0239	0.0048	0.0104	0.2035
11	rs17795565	44035365	1.2	0.134574322401564	1.89	0.0322004798625665	0.0415699361227973	0.124178823883261	0.1294	0.0676	0.0034	0.0041	0.0076	0.003	0.0031	0.0128	0.1581	0.0045	0.0057	0.0052	0.0963	0.009	0.0056	0.0031	0.004	0.1232	0.0939	0.0046	0.0057	0.0051	0.0236	0.0047	0.0103	0.2028
11	rs7121648	44036274	1.2	0.134574322401564	1.89	0.0322004798625665	0.0479577805806215	0.140340967751042	0.1294	0.0675	0.0034	0.0041	0.0076	0.003	0.003	0.0128	0.158	0.0045	0.0057	0.0052	0.0964	0.0091	0.0056	0.0031	0.0041	0.1231	0.0945	0.0046	0.0057	0.0051	0.0235	0.0047	0.0103	0.2025
11	rs73548213	44036492	1.2	0.134574322401564	1.89	0.0322004798625665	0.0453740182278427	0.144984041816676	0.1295	0.0675	0.0034	0.0041	0.0076	0.003	0.003	0.0129	0.158	0.0045	0.0057	0.0052	0.0963	0.0091	0.0056	0.0031	0.0041	0.1229	0.0946	0.0046	0.0057	0.0051	0.0235	0.0047	0.0103	0.2024
11	rs7117014	44040834	1.2	0.134574322401564	1.88	0.0367535648830228	0.0495711958027365	0.155964265666792	0.1298	0.0678	0.0035	0.004	0.0076	0.003	0.0027	0.013	0.1581	0.0045	0.0058	0.0053	0.0968	0.0092	0.0056	0.0031	0.004	0.1226	0.0943	0.0046	0.0057	0.0051	0.0234	0.0048	0.0104	0.2022
11	rs11037809	44041968	1.2	0.134574322401564	1.88	0.0367535648830228	0.0445494218554793	0.162241167983665	0.1297	0.0679	0.0035	0.004	0.0075	0.0029	0.0027	0.0131	0.1583	0.0045	0.0059	0.0053	0.0968	0.0093	0.0056	0.003	0.0039	0.1227	0.0943	0.0046	0.0057	0.0051	0.0231	0.0048	0.0104	0.2022
11	rs1073370	44048617	1.2	0.134574322401564	1.89	0.0322004798625665	0.040593687070074	0.168309385924453	0.1298	0.0677	0.0035	0.004	0.0075	0.0029	0.0026	0.0133	0.1581	0.0046	0.0058	0.0052	0.0972	0.0093	0.0056	0.0031	0.0037	0.1227	0.0943	0.0045	0.0057	0.005	0.0231	0.0049	0.0103	0.2023
11	rs2074050	44052598	1.2	0.134574322401564	1.89	0.0322004798625665	0.028741844302982	0.14638762377519	0.1298	0.0678	0.0035	0.0039	0.0075	0.0029	0.0026	0.0134	0.1581	0.0046	0.0058	0.0051	0.0972	0.0094	0.0055	0.0031	0.0036	0.1227	0.0943	0.0048	0.0056	0.0049	0.0233	0.0049	0.0103	0.2022
11	rs10769009	44055582	1.2	0.134574322401564	1.89	0.0322004798625665	0.0130884373920408	0.112059669825211	0.1309	0.0681	0.0033	0.0038	0.0074	0.003	0.0027	0.0136	0.1581	0.0045	0.0059	0.0048	0.0969	0.0095	0.0054	0.0031	0.0035	0.1224	0.0935	0.0053	0.0056	0.0047	0.0238	0.0048	0.0104	0.2017
11	rs79539184	44061886	1.2	0.134574322401564	1.89	0.0322004798625665	0.00681407886996171	0.0800150737202863	0.1312	0.0684	0.0031	0.0037	0.0073	0.003	0.0027	0.0136	0.1584	0.0046	0.0058	0.0047	0.0967	0.0095	0.0053	0.003	0.0033	0.1231	0.0935	0.006	0.0055	0.0047	0.0238	0.0046	0.0102	0.2011
11	rs3094395	44066354	1.2	0.134574322401564	1.89	0.0322004798625665	0.00670688020992249	0.0867394334356721	0.1313	0.0685	0.0031	0.0037	0.0073	0.003	0.0027	0.0136	0.1585	0.0046	0.0058	0.0046	0.0967	0.0095	0.0053	0.0029	0.0033	0.1231	0.0935	0.0061	0.0055	0.0047	0.0238	0.0046	0.0102	0.2011
11	rs113781082	44079008	1.2	0.134574322401564	1.88	0.0367535648830228	0.00170556651744077	0.0554067937494629	0.1336	0.0724	0.0026	0.0032	0.0066	0.0026	0.0022	0.0135	0.162	0.0045	0.0056	0.0042	0.0949	0.0093	0.0046	0.0024	0.0028	0.1237	0.0914	0.0059	0.0052	0.0043	0.0247	0.0043	0.0093	0.2008
11	rs12275640	44079831	1.2	0.134574322401564	1.87	0.04181310425502	0.00153539196249165	0.0489523179733826	0.1336	0.0725	0.0026	0.0032	0.0066	0.0026	0.0022	0.0135	0.162	0.0045	0.0056	0.0042	0.0949	0.0093	0.0046	0.0024	0.0028	0.1237	0.0914	0.0059	0.0052	0.0043	0.0247	0.0043	0.0093	0.2008
11	rs2074051	44080210	1.2	0.134574322401564	1.87	0.04181310425502	0.00137928172267796	0.0476914650292326	0.1335	0.0724	0.0027	0.0032	0.0066	0.0026	0.0022	0.0135	0.1621	0.0045	0.0056	0.0042	0.0948	0.0093	0.0046	0.0025	0.0028	0.1238	0.0913	0.0059	0.0052	0.0043	0.0247	0.0043	0.0093	0.2008
11	rs178501	44081716	1.2	0.134574322401564	1.86	0.047416592333268	0.00113869782851174	0.0462682393468934	0.1334	0.0724	0.0027	0.0032	0.0066	0.0026	0.0022	0.0135	0.1622	0.0046	0.0056	0.0042	0.0948	0.0093	0.0046	0.0025	0.0028	0.1239	0.0913	0.0059	0.0052	0.0043	0.0247	0.0043	0.0093	0.2008
11	rs75316499	44085364	1.2	0.134574322401564	1.86	0.047416592333268	0.00117431451203442	0.0481700866478443	0.1333	0.0725	0.0027	0.0032	0.0066	0.0027	0.0021	0.0134	0.1626	0.0046	0.0056	0.0042	0.0946	0.0093	0.0046	0.0025	0.0028	0.124	0.0914	0.0059	0.0051	0.0042	0.0247	0.0042	0.0093	0.2007
11	rs178510	44087183	1.2	0.134574322401564	1.86	0.047416592333268	0.00134287769031218	0.0607370992376817	0.1333	0.0727	0.0027	0.0032	0.0066	0.0028	0.0021	0.0132	0.1632	0.0046	0.0055	0.0042	0.0943	0.0092	0.0045	0.0025	0.0028	0.1243	0.0915	0.0059	0.005	0.0042	0.0247	0.0042	0.0093	0.2007
11	rs2074038	44087989	1.2	0.134574322401564	1.86	0.047416592333268	0.00135884046023545	0.0577211380326175	0.1333	0.0727	0.0027	0.0031	0.0066	0.0028	0.0021	0.0132	0.1632	0.0046	0.0055	0.0042	0.0942	0.0092	0.0045	0.0025	0.0028	0.1243	0.0916	0.0058	0.005	0.0042	0.0247	0.0043	0.0092	0.2006
11	rs33952257	44089352	1.2	0.134574322401564	1.86	0.047416592333268	0.00133653556087978	0.0645643175453428	0.1334	0.0729	0.0028	0.0031	0.0066	0.0029	0.0021	0.0131	0.1632	0.0046	0.0054	0.0042	0.0941	0.0092	0.0045	0.0025	0.0028	0.1242	0.0916	0.0057	0.005	0.0043	0.0248	0.0043	0.0092	0.2006
11	rs178523	44097226	1.2	0.134574322401564	1.87	0.04181310425502	0.00265752572513943	0.0456222928347064	0.1344	0.0736	0.0027	0.0028	0.0065	0.0032	0.0021	0.0116	0.1636	0.0044	0.0054	0.0039	0.0932	0.0091	0.0046	0.0025	0.0027	0.1249	0.093	0.0059	0.0052	0.0042	0.0248	0.0044	0.0086	0.1997
11	rs76007545	44097864	1.2	0.134574322401564	1.87	0.04181310425502	0.00253840324062661	0.0450385573984819	0.1345	0.0736	0.0027	0.0028	0.0065	0.0032	0.0021	0.0116	0.1636	0.0044	0.0054	0.0039	0.0932	0.0091	0.0046	0.0025	0.0027	0.1249	0.0929	0.0059	0.0052	0.0042	0.0248	0.0044	0.0086	0.1997
11	rs3107275	44104981	1.2	0.134574322401564	1.87	0.04181310425502	0.00244243433278014	0.0466813831772201	0.1346	0.0735	0.0027	0.0027	0.0064	0.0032	0.0021	0.0116	0.1637	0.0045	0.0054	0.004	0.0934	0.0091	0.0047	0.0025	0.0028	0.1247	0.0926	0.0059	0.0052	0.0042	0.0248	0.0044	0.0086	0.1998
11	rs12361349	44115955	1.2	0.134574322401564	1.86	0.047416592333268	0.00134076092574182	0.04949709514237	0.1345	0.0728	0.0026	0.0025	0.0063	0.003	0.0022	0.0114	0.1634	0.0047	0.0053	0.004	0.0941	0.009	0.0047	0.0026	0.0027	0.1253	0.093	0.006	0.0052	0.0043	0.0245	0.0045	0.0086	0.1998
11	rs77204866	44116029	1.2	0.134574322401564	1.86	0.047416592333268	0.00134499717977382	0.04949709514237	0.1345	0.0728	0.0026	0.0025	0.0063	0.003	0.0022	0.0114	0.1634	0.0047	0.0053	0.004	0.0941	0.009	0.0047	0.0026	0.0027	0.1253	0.093	0.006	0.0052	0.0043	0.0245	0.0045	0.0086	0.1998
11	rs3923808	44117122	1.2	0.134574322401564	1.85	0.0536022520271762	0.00151658842958033	0.0499835545928591	0.1345	0.0728	0.0026	0.0025	0.0063	0.0031	0.0022	0.0114	0.1634	0.0047	0.0053	0.0041	0.0941	0.009	0.0047	0.0026	0.0027	0.1252	0.093	0.006	0.0052	0.0043	0.0245	0.0045	0.0086	0.1998
11	rs117153235	44122075	1.2	0.134574322401564	1.84	0.0604088827715036	0.00135137202351992	0.0466813831772201	0.1346	0.0726	0.0026	0.0025	0.0063	0.0031	0.0022	0.0114	0.1634	0.0047	0.0053	0.004	0.0941	0.0089	0.0047	0.0026	0.0027	0.1255	0.0931	0.006	0.0052	0.0044	0.0245	0.0045	0.0087	0.1997
11	rs72900094	44125697	1.2	0.134574322401564	1.84	0.0604088827715036	0.00128156754360055	0.0442846865317722	0.1348	0.0724	0.0026	0.0025	0.0062	0.0031	0.0022	0.0114	0.1634	0.0047	0.0053	0.004	0.0941	0.0089	0.0047	0.0026	0.0027	0.1256	0.0931	0.006	0.0053	0.0044	0.0245	0.0045	0.0087	0.1996
11	rs7938320	44126330	1.2	0.134574322401564	1.82	0.0760422202337298	0.00127851222053974	0.0436512133647377	0.1348	0.0723	0.0026	0.0025	0.0062	0.0031	0.0022	0.0114	0.1634	0.0047	0.0053	0.004	0.0941	0.0089	0.0047	0.0026	0.0027	0.1257	0.0932	0.006	0.0053	0.0044	0.0245	0.0045	0.0087	0.1996
11	rs11037868	44134607	1.2	0.134574322401564	1.82	0.0760422202337298	0.00134924434377501	0.0396608360676342	0.1349	0.0721	0.0026	0.0025	0.0061	0.003	0.0021	0.0113	0.1636	0.0046	0.0053	0.0041	0.0942	0.0089	0.0047	0.0026	0.0027	0.1257	0.0933	0.006	0.0053	0.0045	0.0245	0.0046	0.0086	0.1992
11	rs4379834	44158438	1.2	0.134574322401564	1.8	0.0946327581538143	0.00255083098160163	0.0391672998305156	0.1353	0.0717	0.0025	0.0025	0.006	0.0032	0.0021	0.0112	0.1636	0.0044	0.0052	0.0041	0.0942	0.0088	0.0047	0.0027	0.0027	0.1256	0.0936	0.006	0.0053	0.0045	0.0245	0.0047	0.0086	0.1992
11	rs117498393	44162383	1.2	0.134574322401564	1.79	0.105135818603982	0.00266672912137378	0.0446319254039357	0.1353	0.0717	0.0025	0.0025	0.006	0.0032	0.0021	0.0112	0.1636	0.0044	0.0052	0.0041	0.0942	0.0088	0.0047	0.0027	0.0027	0.1256	0.0936	0.006	0.0053	0.0045	0.0245	0.0047	0.0086	0.1991
11	rs72901955	44166532	1.2	0.134574322401564	1.79	0.105135818603982	0.00281362984205362	0.0495577887879755	0.1353	0.0717	0.0025	0.0025	0.006	0.0032	0.0021	0.0112	0.1636	0.0044	0.0052	0.0041	0.0942	0.0088	0.0047	0.0027	0.0027	0.1256	0.0936	0.006	0.0053	0.0045	0.0245	0.0047	0.0086	0.1991
11	rs117103655	44170062	1.2	0.134574322401564	1.8	0.0946327581538143	0.00290916732576728	0.049375805486924	0.1353	0.0717	0.0025	0.0025	0.006	0.0032	0.0021	0.0112	0.1636	0.0044	0.0052	0.0041	0.0942	0.0088	0.0047	0.0027	0.0027	0.1256	0.0936	0.006	0.0053	0.0045	0.0245	0.0047	0.0086	0.1991
11	rs4755783	44171149	1.2	0.134574322401564	1.8	0.0946327581538143	0.00294889741436359	0.0508398538774905	0.1353	0.0717	0.0025	0.0025	0.006	0.0033	0.0021	0.0112	0.1636	0.0044	0.0052	0.0041	0.0942	0.0088	0.0047	0.0027	0.0027	0.1256	0.0936	0.006	0.0053	0.0045	0.0245	0.0047	0.0086	0.1991
11	rs11037893	44188665	1.2	0.134574322401564	1.8	0.0946327581538143	0.00405477566185463	0.0495577887879755	0.1354	0.0715	0.0025	0.0025	0.006	0.0033	0.0021	0.0112	0.1636	0.0045	0.0051	0.0041	0.0941	0.0089	0.0047	0.0027	0.0027	0.1256	0.0936	0.006	0.0053	0.0045	0.0246	0.0047	0.0086	0.1991
11	rs72903909	44193418	1.2	0.134574322401564	1.81	0.0849480383532209	0.00496645019772005	0.0476317850773616	0.1355	0.0714	0.0025	0.0026	0.0059	0.0034	0.0021	0.0112	0.1636	0.0045	0.0051	0.0041	0.0941	0.0088	0.0046	0.0027	0.0027	0.1257	0.0936	0.006	0.0053	0.0045	0.0246	0.0047	0.0085	0.199
11	rs12791572	44193546	1.2	0.134574322401564	1.81	0.0849480383532209	0.00499968607681771	0.0479305133119256	0.1355	0.0714	0.0025	0.0026	0.0059	0.0034	0.0021	0.0112	0.1636	0.0045	0.0051	0.0041	0.0941	0.0088	0.0046	0.0027	0.0027	0.1257	0.0936	0.006	0.0053	0.0045	0.0246	0.0047	0.0085	0.199
11	rs75552889	44198674	1.2	0.134574322401564	1.81	0.0849480383532209	0.00546072563532972	0.0501054942421736	0.1355	0.0714	0.0025	0.0026	0.0059	0.0034	0.0021	0.0112	0.1636	0.0045	0.0051	0.0041	0.0941	0.0089	0.0047	0.0028	0.0027	0.1256	0.0936	0.006	0.0053	0.0045	0.0246	0.0047	0.0086	0.199
11	rs11607454	44203347	1.2	0.134574322401564	1.82	0.0760422202337298	0.00595419244835045	0.053258562144801	0.1355	0.0713	0.0025	0.0026	0.0059	0.0035	0.0021	0.0112	0.1635	0.0045	0.0051	0.0041	0.0941	0.0089	0.0047	0.0028	0.0027	0.1256	0.0936	0.0061	0.0053	0.0045	0.0246	0.0047	0.0085	0.199
11	rs72903941	44226049	1.2	0.134574322401564	1.84	0.0604088827715036	0.00983600819095795	0.0506558270656353	0.1357	0.0711	0.0025	0.0026	0.0058	0.0036	0.0021	0.0111	0.1635	0.0045	0.005	0.0042	0.094	0.0089	0.0046	0.0028	0.0027	0.1257	0.0936	0.0061	0.0053	0.0045	0.0247	0.0047	0.0085	0.1989
11	rs61879103	44228976	1.2	0.134574322401564	1.86	0.047416592333268	0.0107593588886272	0.0569451762326892	0.1357	0.0711	0.0025	0.0026	0.0058	0.0036	0.0021	0.0111	0.1636	0.0045	0.005	0.0042	0.094	0.0089	0.0046	0.0028	0.0027	0.1257	0.0936	0.0061	0.0052	0.0045	0.0247	0.0047	0.0085	0.1989
11	rs6485503	44233957	1.2	0.134574322401564	1.86	0.047416592333268	0.0117874034839693	0.0416627261370091	0.1357	0.0711	0.0025	0.0026	0.0058	0.0036	0.0021	0.0111	0.1636	0.0045	0.005	0.0042	0.094	0.009	0.0046	0.0029	0.0027	0.1257	0.0936	0.0061	0.0051	0.0045	0.0247	0.0047	0.0085	0.1989
11	rs118160577	44241895	1.2	0.134574322401564	1.87	0.04181310425502	0.0115611506035415	0.0398810790597728	0.1356	0.071	0.0025	0.0026	0.0058	0.0037	0.0021	0.0111	0.1635	0.0046	0.005	0.0042	0.0941	0.009	0.0046	0.0029	0.0027	0.1257	0.0937	0.0062	0.0051	0.0044	0.0247	0.0046	0.0085	0.1989
11	rs7109486	44246730	1.2	0.134574322401564	1.87	0.04181310425502	0.0114406803728728	0.0373815974340886	0.1356	0.071	0.0025	0.0026	0.0058	0.0037	0.0021	0.0111	0.1636	0.0046	0.005	0.0042	0.0941	0.009	0.0046	0.0029	0.0028	0.1257	0.0937	0.0062	0.0051	0.0044	0.0247	0.0046	0.0085	0.1989
11	rs2034716	44248728	1.2	0.134574322401564	1.88	0.0367535648830228	0.0115611506035415	0.0387853668883745	0.1356	0.071	0.0025	0.0026	0.0058	0.0037	0.0021	0.0111	0.1635	0.0046	0.005	0.0042	0.0941	0.009	0.0046	0.0029	0.0028	0.1257	0.0937	0.0062	0.0051	0.0044	0.0247	0.0046	0.0085	0.1989
11	rs7941184	44250281	1.2	0.134574322401564	1.88	0.0367535648830228	0.00905027352909418	0.038242683594239	0.1356	0.0709	0.0024	0.0026	0.0058	0.0036	0.0021	0.0111	0.1637	0.0045	0.0051	0.0042	0.0941	0.009	0.0046	0.0029	0.0028	0.1257	0.0937	0.0063	0.0051	0.0044	0.0247	0.0046	0.0085	0.1989
11	rs11603056	44252532	1.2	0.134574322401564	1.88	0.0367535648830228	0.00936549673757539	0.0431930576895719	0.1356	0.0709	0.0024	0.0026	0.0058	0.0036	0.0021	0.0111	0.1637	0.0045	0.0051	0.0042	0.0941	0.009	0.0046	0.0029	0.0028	0.1257	0.0937	0.0063	0.0051	0.0044	0.0247	0.0046	0.0085	0.1989
11	rs11037908	44252958	1.2	0.134574322401564	1.88	0.0367535648830228	0.00938024398219803	0.0441115188441802	0.1356	0.0709	0.0024	0.0026	0.0058	0.0036	0.0021	0.0111	0.1637	0.0045	0.0051	0.0042	0.0941	0.009	0.0046	0.0029	0.0028	0.1257	0.0937	0.0063	0.0051	0.0044	0.0247	0.0046	0.0085	0.1989
11	rs56084882	44267310	1.2	0.134574322401564	1.89	0.0322004798625665	0.0106181995636573	0.0478707019911049	0.1356	0.0708	0.0025	0.0026	0.0058	0.0037	0.0022	0.0111	0.1636	0.0045	0.0051	0.0042	0.0941	0.009	0.0046	0.003	0.0028	0.1256	0.0937	0.0063	0.0052	0.0044	0.0247	0.0046	0.0085	0.1989
11	rs78607024	44284178	1.2	0.134574322401564	1.92	0.0212190116555535	0.0139823512990294	0.0367416267445653	0.1356	0.0699	0.0026	0.0026	0.0058	0.004	0.0023	0.011	0.163	0.0045	0.0051	0.0043	0.0943	0.0091	0.0047	0.0032	0.0028	0.1254	0.0936	0.0062	0.0053	0.0044	0.0249	0.0047	0.0086	0.1989
11	rs11037921	44287048	1.2	0.134574322401564	1.92	0.0212190116555535	0.0443070716104808	0.0303291330216578	0.1356	0.0678	0.0028	0.0027	0.0057	0.0046	0.0026	0.0109	0.1617	0.0044	0.0051	0.0047	0.0948	0.0094	0.005	0.0038	0.003	0.1248	0.0935	0.006	0.0057	0.0045	0.0253	0.0049	0.0089	0.1987
11	rs12419361	44289071	1.2	0.134574322401564	1.92	0.0212190116555535	0.0642518295877387	0.0581108038099986	0.1362	0.0669	0.0029	0.0028	0.0057	0.0048	0.0027	0.0106	0.1613	0.0043	0.0051	0.0048	0.0945	0.0095	0.0051	0.0041	0.0032	0.1245	0.0935	0.0057	0.0058	0.0045	0.0254	0.0051	0.009	0.1989
11	rs7108942	44290126	1.19	0.153209069243504	1.92	0.0212190116555535	0.0684902355265489	0.0540756121789229	0.1366	0.0665	0.0029	0.0029	0.0057	0.0049	0.0028	0.0105	0.1609	0.0043	0.0051	0.0049	0.0945	0.0097	0.0051	0.0041	0.0032	0.1241	0.0937	0.0056	0.0059	0.0044	0.0254	0.0051	0.0087	0.199
11	rs4755802	44290303	1.19	0.153209069243504	1.92	0.0212190116555535	0.0678652565301101	0.0577860044362551	0.1366	0.0664	0.0029	0.003	0.0058	0.0049	0.0028	0.0104	0.1609	0.0043	0.0051	0.0049	0.0945	0.0097	0.0051	0.0042	0.0032	0.1241	0.0937	0.0056	0.0059	0.0044	0.0254	0.0051	0.0087	0.199
11	rs76847682	44290587	1.19	0.153209069243504	1.92	0.0212190116555535	0.0683689796684602	0.0624035290588065	0.1365	0.0663	0.0029	0.003	0.0058	0.0049	0.0028	0.0104	0.1609	0.0043	0.0051	0.0049	0.0944	0.0097	0.0051	0.0042	0.0032	0.1243	0.0936	0.0056	0.006	0.0044	0.0254	0.0051	0.0087	0.199
11	rs1454070	44291595	1.2	0.134574322401564	1.91	0.0244682236684294	0.0582965471291594	0.0643604274852691	0.1366	0.0661	0.003	0.003	0.0059	0.0049	0.0029	0.0106	0.1614	0.0043	0.0053	0.0048	0.0934	0.0098	0.0052	0.0043	0.0031	0.1243	0.0937	0.0057	0.0062	0.0045	0.0253	0.0051	0.0087	0.1984
11	rs61879117	44291786	1.2	0.134574322401564	1.92	0.0212190116555535	0.0606738443083157	0.0582409414677348	0.1369	0.0657	0.003	0.0031	0.0058	0.0048	0.0029	0.0106	0.1619	0.0042	0.0054	0.0048	0.0932	0.0099	0.0053	0.0045	0.003	0.1243	0.0935	0.0059	0.0064	0.0046	0.0253	0.0052	0.0086	0.1978
11	rs10769026	44292221	1.19	0.153209069243504	1.91	0.0244682236684294	0.079515133655214	0.0564946124290138	0.1368	0.0649	0.0031	0.0034	0.0058	0.005	0.003	0.0109	0.1635	0.0042	0.0059	0.0045	0.0932	0.0098	0.0053	0.0049	0.0034	0.1236	0.093	0.0063	0.0068	0.0047	0.0252	0.0052	0.0084	0.1962
11	rs10838249	44293529	1.19	0.153209069243504	1.91	0.0244682236684294	0.170768201639134	0.183105595958384	0.1366	0.0639	0.003	0.0041	0.0057	0.0054	0.0034	0.0108	0.164	0.0037	0.0063	0.0045	0.0966	0.0084	0.0048	0.0054	0.0044	0.1253	0.0898	0.0066	0.0074	0.0048	0.0244	0.0049	0.0084	0.1941
11	rs11605038	44296493	1.19	0.153209069243504	1.91	0.0244682236684294	0.201204023194229	0.187280047839955	0.1363	0.0636	0.003	0.0041	0.0057	0.0053	0.0035	0.0108	0.1648	0.0037	0.0067	0.0046	0.0965	0.0085	0.0046	0.0054	0.0044	0.1258	0.0891	0.0066	0.0073	0.0049	0.0243	0.0049	0.0085	0.1937
11	rs79067588	44299785	1.19	0.153209069243504	1.91	0.0244682236684294	0.244024052995977	0.178561187598278	0.136	0.0636	0.003	0.0042	0.0058	0.0052	0.0034	0.0108	0.1646	0.0037	0.0069	0.0047	0.096	0.0085	0.0046	0.0054	0.0045	0.1262	0.0889	0.0064	0.0072	0.0049	0.0245	0.0052	0.0086	0.1939
11	rs7126781	44301375	1.19	0.153209069243504	1.91	0.0244682236684294	0.262421520606266	0.184527396608392	0.1359	0.0636	0.003	0.0042	0.0058	0.0052	0.0035	0.0108	0.1645	0.0037	0.0069	0.0047	0.0958	0.0085	0.0046	0.0055	0.0045	0.1263	0.0889	0.0064	0.0072	0.0049	0.0245	0.0052	0.0088	0.1939
11	rs2863056	44301813	1.19	0.153209069243504	1.91	0.0244682236684294	0.297360631964233	0.195517067294182	0.1359	0.0636	0.0028	0.0042	0.0058	0.0052	0.0035	0.0108	0.1646	0.0037	0.007	0.0048	0.0957	0.0085	0.0046	0.0055	0.0045	0.1263	0.0889	0.0064	0.0072	0.0049	0.0246	0.0052	0.0088	0.1938
11	rs118037021	44302907	1.19	0.153209069243504	1.91	0.0244682236684294	0.312786657651611	0.214801633322173	0.1355	0.0637	0.003	0.0042	0.0058	0.0051	0.0035	0.0107	0.1655	0.0036	0.0072	0.0048	0.0949	0.0085	0.0045	0.0054	0.0047	0.1267	0.089	0.0062	0.0072	0.005	0.0245	0.0052	0.0087	0.1936
11	rs72907814	44304101	1.19	0.153209069243504	1.92	0.0212190116555535	0.314082456047465	0.220822063965596	0.1354	0.0637	0.003	0.0042	0.0058	0.0051	0.0035	0.0106	0.1657	0.0036	0.0072	0.0048	0.0948	0.0085	0.0045	0.0054	0.0047	0.1267	0.0889	0.0061	0.0072	0.0049	0.0245	0.0052	0.0087	0.1936
11	rs9971516	44305553	1.19	0.153209069243504	1.92	0.0212190116555535	0.318941655042756	0.225155616494644	0.1353	0.0637	0.003	0.0042	0.0058	0.0051	0.0035	0.0106	0.1658	0.0036	0.0073	0.0048	0.0947	0.0086	0.0044	0.0054	0.0048	0.1268	0.0889	0.0061	0.0072	0.0049	0.0244	0.0052	0.0087	0.1935
11	rs117882103	44308495	1.19	0.153209069243504	1.92	0.0212190116555535	0.314282059986993	0.236329154656731	0.1351	0.0637	0.0031	0.0043	0.0058	0.005	0.0035	0.0106	0.166	0.0036	0.0074	0.0049	0.0946	0.0086	0.0044	0.0054	0.0049	0.1271	0.0886	0.006	0.0072	0.0049	0.0245	0.0052	0.0086	0.1934
11	rs58201422	44311502	1.18	0.173671271070618	1.92	0.0212190116555535	0.325362905757966	0.2405362278737	0.1348	0.0637	0.0032	0.0043	0.0058	0.0049	0.0036	0.0105	0.1664	0.0037	0.0074	0.005	0.0945	0.0087	0.0043	0.0054	0.005	0.1273	0.0883	0.0059	0.0072	0.0049	0.0245	0.0053	0.0086	0.1933
11	rs7939019	44311805	1.18	0.173671271070618	1.92	0.0212190116555535	0.319495172728322	0.238651173414679	0.1345	0.0637	0.0032	0.0043	0.0058	0.005	0.0036	0.0106	0.1664	0.0037	0.0075	0.005	0.0945	0.0087	0.0043	0.0054	0.005	0.1273	0.0883	0.0059	0.0073	0.0049	0.0245	0.0053	0.0086	0.1933
11	rs4998869	44312881	1.18	0.173671271070618	1.93	0.0183364304120797	0.324600998999265	0.240203226171442	0.1345	0.0637	0.0033	0.0043	0.0059	0.0049	0.0036	0.0106	0.1665	0.0037	0.0075	0.005	0.0945	0.0088	0.0043	0.0054	0.0051	0.1272	0.0881	0.0059	0.0073	0.005	0.0246	0.0053	0.0086	0.1932
11	rs10838254	44317862	1.18	0.173671271070618	1.93	0.0183364304120797	0.504651725316656	0.311142711991857	0.1335	0.0646	0.0031	0.0044	0.0059	0.0051	0.0036	0.0105	0.1671	0.0037	0.0076	0.0049	0.0946	0.0088	0.0043	0.0055	0.0054	0.1263	0.0875	0.0058	0.0072	0.005	0.0247	0.0053	0.0085	0.1936
11	rs72909917	44319781	1.18	0.173671271070618	1.93	0.0183364304120797	0.546029896609354	0.305269117735672	0.1335	0.0646	0.0031	0.0044	0.0058	0.0051	0.0036	0.0104	0.1671	0.0037	0.0076	0.0049	0.0945	0.0088	0.0044	0.0055	0.0054	0.1263	0.0874	0.0058	0.0072	0.005	0.0247	0.0053	0.0085	0.194
11	rs79933376	44326329	1.19	0.153209069243504	1.92	0.0212190116555535	0.718636805453685	0.280133613546453	0.1335	0.0646	0.0031	0.0043	0.0059	0.0051	0.0033	0.0105	0.1665	0.0038	0.0077	0.0049	0.0942	0.0089	0.0045	0.0054	0.0054	0.1261	0.0871	0.0057	0.0071	0.005	0.0248	0.0054	0.0085	0.1952
11	rs10769038	44329838	1.19	0.153209069243504	1.87	0.04181310425502	0.842319661746446	0.266381645968273	0.1335	0.0647	0.0031	0.0043	0.0059	0.0051	0.0031	0.0105	0.1662	0.0038	0.0078	0.0049	0.0941	0.0089	0.0046	0.0054	0.0054	0.126	0.087	0.0056	0.0071	0.0049	0.0248	0.0055	0.0085	0.1959
11	rs117041893	44330199	1.19	0.153209069243504	1.87	0.04181310425502	0.845437940019558	0.265579407875778	0.1335	0.0647	0.0031	0.0043	0.0059	0.0051	0.0031	0.0105	0.1662	0.0038	0.0078	0.0049	0.0942	0.0089	0.0046	0.0054	0.0054	0.126	0.0869	0.0056	0.0071	0.0049	0.0248	0.0055	0.0085	0.1959
11	rs3824915	44331509	1.19	0.153209069243504	1.87	0.04181310425502	0.867079380857941	0.259529890680576	0.1334	0.0647	0.003	0.0043	0.0059	0.0051	0.0031	0.0105	0.1661	0.0038	0.0078	0.0048	0.0942	0.0089	0.0046	0.0054	0.0054	0.126	0.0868	0.0058	0.0071	0.0049	0.0248	0.0055	0.0084	0.1959
11	rs1377776	44338359	1.19	0.153209069243504	1.85	0.0536022520271762	0.882912093140523	0.28961492171579	0.1333	0.0651	0.003	0.0041	0.0059	0.0051	0.003	0.0104	0.1656	0.0039	0.0078	0.0049	0.0952	0.009	0.0048	0.0053	0.0055	0.1264	0.0865	0.0057	0.007	0.0047	0.0247	0.0054	0.0083	0.1958
11	rs7479973	44339744	1.19	0.153209069243504	1.84	0.0604088827715036	0.780764050901866	0.284803699847686	0.1334	0.0652	0.003	0.0041	0.0059	0.005	0.003	0.0104	0.1658	0.0038	0.0077	0.005	0.0954	0.0089	0.0048	0.0052	0.0055	0.1263	0.0865	0.0056	0.007	0.0047	0.0248	0.0053	0.0082	0.1958
11	rs12796759	44340085	1.19	0.153209069243504	1.84	0.0604088827715036	0.818813491902753	0.300142419931061	0.1334	0.0652	0.003	0.0041	0.0059	0.0051	0.003	0.0104	0.1658	0.0038	0.0077	0.005	0.0954	0.0089	0.0048	0.0052	0.0055	0.1263	0.0865	0.0056	0.007	0.0046	0.0248	0.0053	0.0081	0.1959
11	rs11037953	44343675	1.2	0.134574322401564	1.84	0.0604088827715036	0.948363742796454	0.397699195152455	0.1329	0.0652	0.003	0.0039	0.006	0.0049	0.0027	0.0104	0.1665	0.0037	0.0078	0.0049	0.0965	0.0088	0.0048	0.005	0.0053	0.127	0.0866	0.0056	0.0069	0.0044	0.0245	0.0052	0.0079	0.1959
11	rs1869478	44343873	1.2	0.134574322401564	1.84	0.0604088827715036	0.971997044958655	0.388827975028537	0.1326	0.0653	0.003	0.0038	0.0061	0.0049	0.0028	0.0104	0.1666	0.0037	0.008	0.005	0.0966	0.0089	0.0049	0.005	0.0053	0.1269	0.0863	0.0057	0.0068	0.0045	0.0245	0.0051	0.0078	0.1957
11	rs1349831	44345000	1.21	0.117675403133419	1.84	0.0604088827715036	0.821973338798793	0.413778954366289	0.132	0.0646	0.0034	0.0035	0.0062	0.0048	0.0028	0.0107	0.1674	0.004	0.0081	0.0053	0.0989	0.0087	0.0052	0.0048	0.0053	0.1271	0.0851	0.0057	0.0065	0.0048	0.0242	0.0053	0.0077	0.1939
11	rs117008172	44346828	1.2	0.134574322401564	1.84	0.0604088827715036	0.65844520993602	0.535887583875127	0.1333	0.0636	0.0036	0.0035	0.0063	0.0048	0.0029	0.0105	0.1665	0.0043	0.0082	0.0056	0.1023	0.0087	0.0058	0.0046	0.005	0.1291	0.0815	0.0057	0.0069	0.005	0.0235	0.0055	0.0076	0.1916
11	rs7108436	44346871	1.2	0.134574322401564	1.84	0.0604088827715036	0.638013850489914	0.410392979126139	0.1333	0.0636	0.0036	0.0035	0.0064	0.0048	0.0029	0.0105	0.1667	0.0043	0.0083	0.0056	0.1024	0.0086	0.0058	0.0046	0.005	0.129	0.0814	0.0057	0.0069	0.005	0.0235	0.0055	0.0076	0.1916
11	rs2220884	44348017	1.18	0.173671271070618	1.84	0.0604088827715036	0.576941472728608	0.349177693295451	0.1335	0.0636	0.0038	0.0034	0.006	0.0047	0.003	0.0107	0.1657	0.0045	0.0084	0.0058	0.1038	0.0089	0.0063	0.0044	0.0046	0.1306	0.0792	0.0058	0.0073	0.005	0.023	0.0058	0.0076	0.1907
11	rs77288696	44348456	1.18	0.173671271070618	1.87	0.04181310425502	0.550444045521322	0.460612027286464	0.1337	0.0636	0.0038	0.0034	0.0061	0.0046	0.003	0.0107	0.1659	0.0045	0.0083	0.0058	0.1039	0.0089	0.0062	0.0043	0.0045	0.1307	0.0792	0.0059	0.0073	0.005	0.0228	0.0058	0.0076	0.1905
11	rs10769039	44351240	1.17	0.196050020118376	1.87	0.04181310425502	0.364211720522009	0.373786831923414	0.1346	0.0638	0.0038	0.0033	0.0062	0.0044	0.003	0.0111	0.1663	0.0044	0.0083	0.0059	0.1045	0.009	0.0061	0.0042	0.0038	0.1312	0.0792	0.0061	0.0069	0.0049	0.0222	0.0058	0.0075	0.1893
11	rs74763483	44351750	1.17	0.196050020118376	1.87	0.04181310425502	0.360771756095794	0.384860473236646	0.1346	0.0638	0.0038	0.0033	0.0062	0.0043	0.003	0.0111	0.1664	0.0044	0.0083	0.0059	0.1044	0.009	0.0061	0.0042	0.0038	0.1312	0.0793	0.0061	0.0069	0.0049	0.0222	0.0058	0.0075	0.1893
11	Affx-35628060	44352873	1.17	0.196050020118376	1.86	0.047416592333268	0.341317693241397	0.40455063014013	0.1345	0.0639	0.0038	0.0033	0.0062	0.0043	0.0031	0.0111	0.1664	0.0045	0.0083	0.0059	0.1042	0.009	0.0061	0.0042	0.0038	0.1313	0.0794	0.0061	0.0069	0.0049	0.0222	0.0059	0.0075	0.1893
11	rs12791203	44355561	1.17	0.196050020118376	1.86	0.047416592333268	0.280701103459731	0.332510177945449	0.1346	0.0641	0.0038	0.0033	0.0062	0.0042	0.0031	0.0112	0.1665	0.0045	0.0083	0.0059	0.1033	0.009	0.0061	0.0042	0.0038	0.1315	0.0797	0.0061	0.0068	0.0049	0.0222	0.0059	0.0075	0.1895
11	rs747150	44360069	1.17	0.196050020118376	1.86	0.047416592333268	0.276348471263787	0.33165241223901	0.1345	0.0641	0.0039	0.0032	0.0063	0.0042	0.0031	0.0113	0.1668	0.0045	0.0083	0.006	0.1033	0.009	0.006	0.0041	0.0037	0.1317	0.0797	0.0062	0.0066	0.0049	0.0222	0.0059	0.0072	0.1895
11	rs16937914	44362601	1.17	0.196050020118376	1.86	0.047416592333268	0.260070617107494	0.341987954409437	0.1345	0.064	0.0039	0.0032	0.0063	0.004	0.003	0.0113	0.1669	0.0045	0.0083	0.006	0.1037	0.0093	0.006	0.0041	0.0036	0.1315	0.0799	0.0062	0.0065	0.0049	0.0222	0.006	0.0072	0.1892
11	rs6485512	44369196	1.16	0.220431575918666	1.86	0.047416592333268	0.0910839475766878	0.924506795762413	0.1365	0.0642	0.0038	0.0027	0.0068	0.0036	0.0029	0.011	0.1657	0.0044	0.0074	0.0059	0.1077	0.0089	0.0059	0.0038	0.003	0.1353	0.0807	0.0065	0.0065	0.0047	0.0205	0.0054	0.0076	0.1843
11	rs77326419	44372275	1.15	0.246899131395369	1.87	0.04181310425502	0.0894178025311945	0.823570266747714	0.1367	0.0641	0.0038	0.0027	0.0068	0.0036	0.0029	0.0111	0.1656	0.0044	0.0074	0.0059	0.1082	0.0089	0.0059	0.0038	0.0029	0.1357	0.0809	0.0066	0.0065	0.0048	0.0204	0.0054	0.0076	0.1837
11	rs11601884	44375944	1.14	0.275532638758866	1.87	0.04181310425502	0.089058172336	1.08493854944471	0.1386	0.064	0.0037	0.0025	0.0068	0.0034	0.003	0.0112	0.166	0.0044	0.0071	0.0055	0.1094	0.009	0.0057	0.0034	0.0025	0.1367	0.0814	0.007	0.0065	0.0049	0.0194	0.0049	0.0077	0.1812
11	rs7114410	44379825	1.14	0.275532638758866	1.87	0.04181310425502	0.0744124189196024	0.898424213119175	0.1389	0.064	0.0037	0.0026	0.0068	0.0034	0.003	0.0113	0.166	0.0043	0.007	0.0054	0.1096	0.009	0.0056	0.0034	0.0025	0.1369	0.0814	0.007	0.0066	0.005	0.0193	0.0049	0.0077	0.1806
11	rs113026287	44380558	1.13	0.306408690300974	1.87	0.04181310425502	0.0744337620480462	0.926082799806577	0.1388	0.0638	0.0037	0.0025	0.0068	0.0034	0.003	0.0114	0.1661	0.0043	0.007	0.0054	0.1095	0.009	0.0056	0.0034	0.0024	0.1369	0.0815	0.007	0.0065	0.005	0.0194	0.0049	0.0077	0.1806
11	rs11037966	44381381	1.13	0.306408690300974	1.88	0.0367535648830228	0.0679658064701108	0.860518962546229	0.1388	0.0638	0.0037	0.0025	0.0068	0.0034	0.003	0.0114	0.1661	0.0043	0.007	0.0054	0.1095	0.009	0.0056	0.0034	0.0024	0.1369	0.0816	0.007	0.0065	0.005	0.0195	0.0049	0.0077	0.1805
11	rs12422154	44384713	1.13	0.306408690300974	1.88	0.0367535648830228	0.0757863738582135	0.992427492882473	0.139	0.0636	0.0035	0.0025	0.0068	0.0034	0.003	0.0115	0.1661	0.0043	0.0069	0.0054	0.1092	0.009	0.0056	0.0035	0.0025	0.137	0.0813	0.0071	0.0066	0.005	0.0194	0.0049	0.0078	0.1809
11	rs75892030	44384819	1.13	0.306408690300974	1.87	0.04181310425502	0.0776144027620591	1.02737755304721	0.139	0.0636	0.0035	0.0025	0.0068	0.0034	0.003	0.0115	0.1661	0.0043	0.0069	0.0054	0.1092	0.009	0.0056	0.0035	0.0025	0.137	0.0813	0.0071	0.0066	0.005	0.0194	0.0049	0.0078	0.1809
11	rs78576721	44387695	1.13	0.306408690300974	1.87	0.04181310425502	0.0901156941386536	1.18587464183154	0.1391	0.0636	0.0035	0.0025	0.0068	0.0034	0.003	0.0115	0.1661	0.0043	0.0069	0.0054	0.1091	0.009	0.0056	0.0034	0.0025	0.1369	0.0811	0.0071	0.0066	0.005	0.0194	0.0049	0.0078	0.181
11	rs76514089	44393689	1.13	0.306408690300974	1.86	0.047416592333268	0.0746260284889796	1.04913580777827	0.1398	0.0631	0.0034	0.0026	0.0068	0.0034	0.0031	0.0116	0.1667	0.0043	0.0067	0.0054	0.1089	0.0089	0.0056	0.0033	0.0026	0.1368	0.0805	0.0071	0.0066	0.005	0.0193	0.0048	0.0077	0.1817
11	rs3892959	44394376	1.13	0.306408690300974	1.85	0.0536022520271762	0.0740076518528885	1.06498435707552	0.1399	0.0631	0.0034	0.0026	0.0068	0.0034	0.0031	0.0116	0.1667	0.0043	0.0067	0.0054	0.1088	0.0089	0.0056	0.0033	0.0026	0.1367	0.0806	0.0071	0.0066	0.005	0.0193	0.0048	0.0077	0.1817
11	rs1158268	44396524	1.13	0.306408690300974	1.86	0.047416592333268	0.0703465176146883	1.02142936348532	0.1399	0.0631	0.0034	0.0026	0.0068	0.0034	0.0031	0.0116	0.1667	0.0043	0.0067	0.0054	0.1088	0.0089	0.0056	0.0033	0.0026	0.1367	0.0806	0.0071	0.0066	0.005	0.0193	0.0048	0.0077	0.1817
11	rs10742706	44401798	1.13	0.306408690300974	1.86	0.047416592333268	0.0778338988623604	1.22779010431139	0.1401	0.0632	0.0034	0.0025	0.0068	0.0034	0.003	0.0119	0.1669	0.0043	0.0067	0.0054	0.1077	0.0089	0.0056	0.0033	0.0026	0.137	0.0805	0.0071	0.0065	0.0049	0.0193	0.0047	0.0078	0.182
11	rs79866127	44407163	1.13	0.306408690300974	1.86	0.047416592333268	0.0461622796974381	0.847030063074303	0.1418	0.0636	0.0036	0.0025	0.0075	0.0036	0.0031	0.013	0.1666	0.0042	0.0067	0.0045	0.1041	0.0093	0.0053	0.0038	0.0027	0.1412	0.0807	0.0075	0.0068	0.0044	0.0172	0.0041	0.0085	0.1796
11	rs4755825	44429479	1.13	0.306408690300974	1.85	0.0536022520271762	0.0513209706625299	0.681160788386756	0.142	0.0637	0.0037	0.0025	0.0076	0.0036	0.0032	0.0132	0.1665	0.0042	0.0067	0.0044	0.1033	0.0094	0.0053	0.0039	0.0028	0.142	0.0807	0.0076	0.0068	0.0044	0.0168	0.004	0.0088	0.1791
11	rs2863081	44431807	1.13	0.306408690300974	1.85	0.0536022520271762	0.043034649128428	0.609145332111811	0.1423	0.0636	0.0037	0.0025	0.0076	0.0036	0.0032	0.0132	0.1669	0.0042	0.0067	0.0044	0.1033	0.0094	0.0053	0.0039	0.0028	0.1424	0.0805	0.0076	0.0069	0.0044	0.0167	0.0039	0.0088	0.1784
11	rs7950224	44431962	1.13	0.306408690300974	1.84	0.0604088827715036	0.0423126014068202	0.601675581747269	0.1423	0.0636	0.0037	0.0025	0.0076	0.0036	0.0032	0.0132	0.1668	0.0042	0.0067	0.0044	0.1034	0.0094	0.0053	0.0039	0.0028	0.1423	0.0805	0.0076	0.0069	0.0044	0.0168	0.0039	0.0088	0.1784
11	rs72895960	44432551	1.13	0.306408690300974	1.84	0.0604088827715036	0.0433913588179891	0.618513107593303	0.1423	0.0636	0.0037	0.0025	0.0076	0.0036	0.0032	0.0132	0.1668	0.0042	0.0067	0.0044	0.1034	0.0094	0.0053	0.0039	0.0028	0.1423	0.0805	0.0076	0.0069	0.0044	0.0168	0.0039	0.0088	0.1784
11	rs1037739	44439411	1.13	0.306408690300974	1.84	0.0604088827715036	0.0582056693535052	0.628204230388219	0.1423	0.0635	0.0037	0.0025	0.0077	0.0037	0.0032	0.0134	0.1667	0.0043	0.0067	0.0043	0.1033	0.0095	0.0055	0.0039	0.0028	0.1424	0.0805	0.0076	0.0069	0.0044	0.0166	0.0039	0.0089	0.1778
11	rs60090698	44444702	1.13	0.306408690300974	1.84	0.0604088827715036	0.0690579527246044	0.689587807970537	0.1423	0.0635	0.0037	0.0025	0.0078	0.0037	0.0032	0.0134	0.1668	0.0044	0.0068	0.0043	0.1033	0.0095	0.0055	0.0039	0.0029	0.1423	0.0804	0.0077	0.0069	0.0043	0.0165	0.0039	0.009	0.1779
11	rs7927533	44451130	1.12	0.339600448506511	1.84	0.0604088827715036	0.0672639988812447	0.687515843028723	0.1416	0.0634	0.0038	0.0026	0.0081	0.0038	0.0033	0.0133	0.1665	0.0048	0.007	0.0046	0.1027	0.0097	0.0057	0.0039	0.003	0.1419	0.0803	0.0077	0.007	0.0046	0.0159	0.004	0.0094	0.1776
11	rs78810322	44454641	1.13	0.306408690300974	1.84	0.0604088827715036	0.0685509160834329	0.840070428579137	0.1421	0.0635	0.0037	0.0027	0.0084	0.0039	0.0034	0.0132	0.1657	0.005	0.0069	0.0046	0.1019	0.0095	0.0055	0.0039	0.003	0.1428	0.0807	0.0077	0.007	0.0047	0.0154	0.0041	0.0096	0.1772
11	rs113953909	44456055	1.12	0.339600448506511	1.84	0.0604088827715036	0.0679658064701108	0.849352586622381	0.1421	0.0635	0.0037	0.0027	0.0084	0.0039	0.0034	0.0132	0.1657	0.005	0.0069	0.0046	0.1019	0.0095	0.0055	0.0039	0.003	0.1429	0.0807	0.0077	0.007	0.0047	0.0154	0.0041	0.0096	0.1772
11	rs4755831	44457605	1.12	0.339600448506511	1.84	0.0604088827715036	0.0575000508079335	0.776465213835898	0.1422	0.0635	0.0037	0.0027	0.0084	0.0039	0.0034	0.0133	0.1655	0.005	0.0069	0.0046	0.1016	0.0095	0.0055	0.0039	0.003	0.1432	0.0808	0.0076	0.007	0.0048	0.0153	0.0042	0.0097	0.1772
11	rs7926989	44458019	1.12	0.339600448506511	1.84	0.0604088827715036	0.061442637890198	0.757972639022083	0.1421	0.0635	0.0037	0.0027	0.0084	0.0039	0.0034	0.0133	0.1654	0.0051	0.0069	0.0046	0.1016	0.0095	0.0057	0.0039	0.003	0.1432	0.0808	0.0076	0.0071	0.0048	0.0153	0.0041	0.0097	0.1771
11	rs898025	44486267	1.12	0.339600448506511	1.83	0.0678757074061657	0.0698538046216227	0.820647517334514	0.1435	0.0637	0.0036	0.0027	0.0087	0.0039	0.0035	0.0135	0.1658	0.0054	0.0069	0.0048	0.0995	0.0096	0.0054	0.0038	0.003	0.1443	0.0805	0.0078	0.0069	0.0049	0.0151	0.0042	0.0098	0.1758
11	rs72901795	44488080	1.12	0.339600448506511	1.84	0.0604088827715036	0.0620660755273764	0.827727394085757	0.1434	0.0637	0.0036	0.0027	0.0087	0.0039	0.0035	0.0135	0.1658	0.0054	0.0069	0.0048	0.0995	0.0096	0.0054	0.0038	0.003	0.1442	0.0804	0.0078	0.0069	0.0049	0.0151	0.0044	0.0099	0.1758
11	rs12801214	44492917	1.12	0.339600448506511	1.83	0.0678757074061657	0.0568895565699024	0.808365284687135	0.1435	0.0636	0.0036	0.0027	0.0087	0.0039	0.0035	0.0136	0.1658	0.0055	0.0068	0.0049	0.0994	0.0096	0.0054	0.0038	0.003	0.1442	0.0804	0.0078	0.0069	0.0048	0.0151	0.0045	0.0099	0.1756
11	rs61879024	44496781	1.12	0.339600448506511	1.81	0.0849480383532209	0.0540573011709006	0.790168461820395	0.1435	0.0636	0.0035	0.0027	0.0087	0.0039	0.0035	0.0136	0.1659	0.0055	0.0068	0.0049	0.0993	0.0096	0.0054	0.0038	0.003	0.1442	0.0805	0.0078	0.007	0.0048	0.0152	0.0046	0.0099	0.1754
11	rs1379880	44498180	1.12	0.339600448506511	1.8	0.0946327581538143	0.0513710883678293	0.767661644831847	0.1434	0.0635	0.0035	0.0027	0.0087	0.004	0.0036	0.0136	0.1658	0.0055	0.0068	0.0049	0.099	0.0096	0.0054	0.0037	0.003	0.1442	0.0804	0.0079	0.007	0.0048	0.0153	0.0046	0.01	0.1755
11	rs16937972	44501421	1.12	0.339600448506511	1.8	0.0946327581538143	0.0504905111077356	0.754497191514811	0.1433	0.0635	0.0035	0.0027	0.0087	0.004	0.0036	0.0137	0.1658	0.0055	0.0068	0.0049	0.0988	0.0096	0.0054	0.0037	0.003	0.1443	0.0803	0.008	0.007	0.0048	0.0153	0.0046	0.01	0.1755
11	rs357936	44502787	1.12	0.339600448506511	1.8	0.0946327581538143	0.0496038325697416	0.740479963951744	0.1433	0.0634	0.0035	0.0027	0.0087	0.004	0.0036	0.0137	0.1658	0.0055	0.0068	0.0049	0.0988	0.0096	0.0054	0.0038	0.003	0.1443	0.0804	0.008	0.007	0.0048	0.0153	0.0046	0.01	0.1755
11	rs6485532	44506198	1.12	0.339600448506511	1.8	0.0946327581538143	0.0447013485295752	0.678062028939665	0.143	0.0631	0.0037	0.0028	0.0087	0.0041	0.0037	0.0138	0.1654	0.0056	0.0069	0.0049	0.0984	0.0096	0.0056	0.0039	0.0031	0.1439	0.081	0.008	0.007	0.0047	0.0154	0.0048	0.01	0.1755
11	rs7937536	44506778	1.12	0.339600448506511	1.8	0.0946327581538143	0.0434659266929307	0.681160788386756	0.1429	0.0631	0.0037	0.0028	0.0087	0.0041	0.0037	0.0138	0.1654	0.0056	0.0068	0.0049	0.0983	0.0097	0.0057	0.0039	0.0031	0.144	0.081	0.008	0.007	0.0048	0.0154	0.0048	0.01	0.1753
11	rs78366690	44510397	1.13	0.306408690300974	1.8	0.0946327581538143	0.0170205584685281	0.50873068719222	0.1423	0.0639	0.0044	0.0029	0.0083	0.0045	0.004	0.0142	0.1653	0.006	0.0065	0.0051	0.0961	0.0094	0.006	0.0039	0.0039	0.1451	0.0816	0.0079	0.0068	0.0048	0.0154	0.0052	0.0098	0.1732
11	rs7127044	44514590	1.12	0.339600448506511	1.78	0.116496372702931	0.133919819563139	0.547072509429064	0.1417	0.0621	0.0057	0.0032	0.008	0.0051	0.0046	0.0146	0.1645	0.0068	0.0062	0.006	0.093	0.009	0.0067	0.0041	0.005	0.147	0.0825	0.0077	0.0064	0.0049	0.0153	0.0062	0.01	0.1704
11	rs1529531	44515947	1.12	0.339600448506511	1.78	0.116496372702931	0.145420176840438	0.557187455664751	0.1412	0.0621	0.0057	0.0032	0.008	0.0051	0.0046	0.0147	0.1644	0.0068	0.0062	0.006	0.0929	0.009	0.0068	0.0041	0.005	0.147	0.083	0.0077	0.0064	0.0049	0.0153	0.0062	0.0101	0.1703
11	rs117764916	44515956	1.12	0.339600448506511	1.78	0.116496372702931	0.181343235242879	0.579257282387664	0.1412	0.062	0.0058	0.0032	0.008	0.0051	0.0046	0.0147	0.1643	0.0069	0.0062	0.006	0.0929	0.009	0.0068	0.0041	0.005	0.1469	0.0829	0.0077	0.0064	0.0049	0.0153	0.0064	0.0101	0.1702
11	rs4755257	44521267	1.12	0.339600448506511	1.78	0.116496372702931	0.258764533957481	0.528787263283856	0.1416	0.062	0.0063	0.0034	0.0077	0.005	0.0047	0.0148	0.1632	0.0069	0.006	0.0061	0.0921	0.0088	0.0072	0.004	0.0052	0.1471	0.0839	0.0075	0.0063	0.0049	0.0154	0.0071	0.01	0.1692
11	rs4755258	44521492	1.11	0.375177619549844	1.78	0.116496372702931	0.315031169135544	0.55676509211572	0.1414	0.062	0.0064	0.0035	0.0078	0.005	0.0047	0.0148	0.1628	0.007	0.0058	0.0061	0.0921	0.0088	0.0072	0.004	0.0051	0.1476	0.0839	0.0073	0.0062	0.0049	0.0155	0.0073	0.01	0.1692
11	rs75243597	44521534	1.11	0.375177619549844	1.78	0.116496372702931	0.315481085012268	0.554654453264285	0.1418	0.0619	0.0064	0.0034	0.0079	0.0048	0.0047	0.0148	0.1631	0.007	0.0058	0.0061	0.0919	0.0089	0.0073	0.0039	0.0051	0.1472	0.0837	0.0075	0.0062	0.0049	0.0154	0.0073	0.01	0.1696
11	rs1560295	44522373	1.12	0.339600448506511	1.78	0.116496372702931	0.379677886939659	0.551562414329416	0.1414	0.0619	0.0065	0.0034	0.0077	0.0047	0.0046	0.015	0.163	0.0069	0.0057	0.0059	0.092	0.0089	0.0071	0.0037	0.0051	0.1486	0.0839	0.0074	0.0059	0.0049	0.0154	0.0074	0.01	0.1696
11	rs75654687	44522584	1.12	0.339600448506511	1.78	0.116496372702931	0.383319029292591	0.536584961050928	0.1415	0.0619	0.0066	0.0034	0.0077	0.0047	0.0046	0.0149	0.1629	0.0069	0.0056	0.0059	0.092	0.0089	0.0071	0.0037	0.0051	0.1486	0.0839	0.0073	0.0059	0.0049	0.0154	0.0074	0.0099	0.1696
11	rs72903686	44525781	1.12	0.339600448506511	1.78	0.116496372702931	0.446694706737029	0.513554018696574	0.1415	0.0619	0.0068	0.0033	0.0076	0.0046	0.0045	0.0151	0.1629	0.0068	0.0055	0.0059	0.0922	0.0089	0.0069	0.0036	0.0051	0.149	0.0843	0.0073	0.0056	0.005	0.0155	0.0073	0.0098	0.1697
11	rs116846092	44525880	1.12	0.339600448506511	1.78	0.116496372702931	0.443595894658899	0.511072010681904	0.1415	0.0619	0.0068	0.0033	0.0076	0.0046	0.0045	0.0151	0.1629	0.0068	0.0055	0.0059	0.0922	0.0089	0.0069	0.0036	0.0051	0.149	0.0843	0.0073	0.0056	0.005	0.0155	0.0073	0.0098	0.1697
11	rs168576	44527749	1.12	0.339600448506511	1.79	0.105135818603982	0.386644451694905	0.445517550678856	0.1406	0.0624	0.0068	0.0034	0.0074	0.0048	0.0043	0.0152	0.1624	0.0066	0.0053	0.0059	0.0926	0.0089	0.0066	0.0036	0.0051	0.1501	0.0843	0.0073	0.0055	0.005	0.0157	0.0073	0.0099	0.1695
11	rs118145410	44534296	1.12	0.339600448506511	1.79	0.105135818603982	0.330671136175084	0.400539281803551	0.1402	0.0625	0.0068	0.0033	0.0072	0.0048	0.0043	0.0153	0.1627	0.0064	0.0052	0.0058	0.0927	0.0087	0.0064	0.0035	0.005	0.1509	0.0847	0.0071	0.0055	0.005	0.0157	0.0072	0.0097	0.1698
11	rs12418038	44539266	1.13	0.306408690300974	1.79	0.105135818603982	0.271016810350607	0.349675121601528	0.1397	0.0625	0.0067	0.0033	0.007	0.0047	0.0043	0.0154	0.163	0.0061	0.0051	0.0057	0.0928	0.0085	0.0061	0.0035	0.005	0.1519	0.0853	0.0069	0.0055	0.0051	0.0157	0.0071	0.0096	0.17
11	rs1981991	44539548	1.13	0.306408690300974	1.79	0.105135818603982	0.259349576830839	0.345453480844414	0.1395	0.0626	0.0067	0.0033	0.007	0.0047	0.0043	0.0154	0.163	0.0061	0.0051	0.0057	0.0929	0.0086	0.0061	0.0034	0.005	0.152	0.0853	0.0069	0.0056	0.0051	0.0157	0.0071	0.0096	0.1701
11	rs11038043	44541270	1.13	0.306408690300974	1.79	0.105135818603982	0.250296077246426	0.335455983647688	0.1393	0.0627	0.0067	0.0032	0.007	0.0047	0.0044	0.0154	0.1628	0.006	0.0051	0.0056	0.093	0.0085	0.006	0.0034	0.005	0.1524	0.0855	0.0069	0.0056	0.0051	0.0157	0.0071	0.0095	0.1701
11	rs59067583	44541586	1.13	0.306408690300974	1.81	0.0849480383532209	0.25362050362361	0.33447320802936	0.1392	0.0628	0.0067	0.0032	0.0069	0.0046	0.0044	0.0154	0.1628	0.006	0.0051	0.0056	0.0931	0.0084	0.006	0.0033	0.005	0.1525	0.0856	0.0069	0.0056	0.0051	0.0157	0.0071	0.0094	0.1702
11	rs11038045	44542268	1.13	0.306408690300974	1.81	0.0849480383532209	0.254110103640912	0.329083001416643	0.1392	0.0628	0.0067	0.0032	0.0069	0.0046	0.0044	0.0154	0.1628	0.0059	0.005	0.0055	0.0932	0.0084	0.0059	0.0033	0.005	0.1526	0.0856	0.0068	0.0056	0.0051	0.0157	0.0071	0.0094	0.1703
11	rs891306	44542330	1.13	0.306408690300974	1.81	0.0849480383532209	0.25491238003207	0.328349957995155	0.1392	0.0628	0.0067	0.0032	0.0069	0.0046	0.0044	0.0154	0.1628	0.0059	0.005	0.0055	0.0932	0.0084	0.0059	0.0033	0.005	0.1526	0.0857	0.0068	0.0055	0.0051	0.0157	0.0071	0.0094	0.1703
11	rs11038047	44543849	1.13	0.306408690300974	1.82	0.0760422202337298	0.261063826276654	0.26592313197006	0.1389	0.0626	0.0066	0.003	0.0068	0.0044	0.0044	0.0155	0.163	0.0058	0.005	0.0053	0.0938	0.0083	0.0058	0.0031	0.0049	0.1533	0.0861	0.0067	0.0056	0.005	0.016	0.0071	0.0092	0.1703
11	rs12365601	44546505	1.14	0.275532638758866	1.82	0.0760422202337298	0.411129912965421	0.151196152137267	0.1378	0.062	0.0064	0.0029	0.0064	0.0039	0.0045	0.0156	0.1633	0.0058	0.0048	0.0045	0.0955	0.008	0.0054	0.0028	0.0049	0.1552	0.0872	0.0063	0.0059	0.0046	0.017	0.0071	0.0087	0.17
11	rs12275504	44547746	1.14	0.275532638758866	1.82	0.0760422202337298	0.534254108730457	0.116937056920894	0.1374	0.0617	0.0063	0.0028	0.0063	0.0037	0.0046	0.0156	0.1634	0.0058	0.0048	0.0042	0.0962	0.008	0.0052	0.0027	0.0049	0.156	0.0877	0.0061	0.006	0.0044	0.0174	0.0071	0.0085	0.1699
11	rs10769055	44548983	1.14	0.275532638758866	1.82	0.0760422202337298	0.681495810394929	0.100503156051282	0.1368	0.0617	0.0063	0.0028	0.0062	0.0036	0.0047	0.0156	0.1631	0.0058	0.0049	0.0041	0.0967	0.008	0.0051	0.0027	0.0049	0.1561	0.088	0.0061	0.0061	0.0044	0.0175	0.0072	0.0085	0.1697
11	rs2863104	44550047	1.14	0.275532638758866	1.83	0.0678757074061657	0.720352631468578	0.0840689375782161	0.1369	0.0617	0.0064	0.0029	0.0062	0.0035	0.0046	0.0158	0.1628	0.0057	0.0048	0.004	0.097	0.0079	0.0051	0.0026	0.0049	0.1556	0.0885	0.0063	0.0061	0.0044	0.0175	0.0073	0.0085	0.1698
11	rs7108371	44552724	1.14	0.275532638758866	1.83	0.0678757074061657	0.541960095034001	0.0955072512731851	0.1366	0.062	0.0061	0.003	0.0062	0.0034	0.0045	0.0157	0.1636	0.0056	0.005	0.0041	0.097	0.008	0.0051	0.0025	0.0048	0.1555	0.0886	0.0063	0.0059	0.0044	0.0174	0.0073	0.0085	0.1698
11	rs58177033	44555927	1.14	0.275532638758866	1.84	0.0604088827715036	0.519512925377409	0.119970831647177	0.1365	0.062	0.0061	0.0029	0.0061	0.0034	0.0044	0.0157	0.1637	0.0056	0.005	0.004	0.0971	0.008	0.0052	0.0024	0.0048	0.1555	0.0888	0.0063	0.0057	0.0045	0.0171	0.0073	0.0085	0.1704
11	rs12576152	44555933	1.14	0.275532638758866	1.84	0.0604088827715036	0.519191852928441	0.120145074782239	0.1365	0.062	0.0061	0.0029	0.0061	0.0034	0.0044	0.0157	0.1637	0.0056	0.005	0.004	0.0971	0.008	0.0052	0.0024	0.0048	0.1555	0.0888	0.0063	0.0057	0.0045	0.0171	0.0073	0.0085	0.1704
11	rs117480935	44556587	1.14	0.275532638758866	1.84	0.0604088827715036	0.50243719983863	0.122506652000453	0.1365	0.0619	0.0061	0.0029	0.0061	0.0034	0.0044	0.0157	0.1637	0.0056	0.005	0.004	0.0971	0.008	0.0052	0.0024	0.0048	0.1555	0.0888	0.0063	0.0057	0.0045	0.0171	0.0073	0.0085	0.1704
11	rs7950841	44557613	1.14	0.275532638758866	1.84	0.0604088827715036	0.497707539077283	0.120930346404373	0.1364	0.0619	0.006	0.0029	0.0061	0.0034	0.0044	0.0156	0.1637	0.0055	0.005	0.004	0.0971	0.008	0.0052	0.0024	0.0048	0.1555	0.0889	0.0063	0.0057	0.0045	0.0171	0.0073	0.0085	0.1705
11	rs55741400	44561449	1.14	0.275532638758866	1.84	0.0604088827715036	0.348863910492437	0.105929888658967	0.1359	0.0623	0.0057	0.0031	0.0058	0.0033	0.0043	0.0154	0.1645	0.0053	0.005	0.004	0.0974	0.0082	0.0051	0.0022	0.0047	0.1549	0.0901	0.0067	0.0056	0.0044	0.017	0.0071	0.0083	0.1702
11	rs4561206	44562456	1.14	0.275532638758866	1.85	0.0536022520271762	0.303109242784778	0.0924162006216931	0.1357	0.0622	0.0055	0.0032	0.0057	0.0033	0.0043	0.0154	0.1646	0.0053	0.005	0.0039	0.0976	0.0083	0.0052	0.0021	0.0046	0.1553	0.0905	0.0069	0.0056	0.0043	0.017	0.0071	0.0082	0.1701
11	rs111544221	44563416	1.14	0.275532638758866	1.85	0.0536022520271762	0.28899059151642	0.0852855725396139	0.1352	0.0623	0.0052	0.0032	0.0056	0.0032	0.0043	0.0154	0.1645	0.0053	0.005	0.0039	0.0979	0.0084	0.0051	0.0021	0.0046	0.1557	0.0908	0.0072	0.0055	0.0043	0.0169	0.007	0.0082	0.1699
11	rs1366905	44563780	1.14	0.275532638758866	1.85	0.0536022520271762	0.295473518226456	0.0816568593424426	0.1351	0.0623	0.0051	0.0033	0.0055	0.0032	0.0043	0.0154	0.1645	0.0053	0.0051	0.0039	0.0979	0.0084	0.0051	0.0021	0.0046	0.1559	0.0909	0.0073	0.0055	0.0043	0.0169	0.007	0.0082	0.1699
11	rs10838304	44573235	1.14	0.275532638758866	1.86	0.047416592333268	0.294026241850596	0.0758974623512291	0.1348	0.0622	0.0049	0.0033	0.0055	0.0032	0.0042	0.0153	0.1645	0.0053	0.0051	0.0039	0.0981	0.0084	0.0051	0.002	0.0046	0.1562	0.091	0.0076	0.0055	0.0044	0.0169	0.0069	0.0082	0.1697
11	rs1429553	44577499	1.14	0.275532638758866	1.86	0.047416592333268	0.299838033579407	0.0683500996985471	0.1345	0.0622	0.0048	0.0033	0.0054	0.0032	0.0042	0.0153	0.1646	0.0054	0.0051	0.0038	0.0979	0.0084	0.0051	0.002	0.0046	0.1565	0.0914	0.0077	0.0055	0.0045	0.0169	0.0069	0.0082	0.1697
11	rs77459070	44579748	1.14	0.275532638758866	1.87	0.04181310425502	0.289133823056639	0.070100603587163	0.1345	0.0624	0.0048	0.0033	0.0054	0.0031	0.0042	0.0153	0.1646	0.0053	0.0052	0.0038	0.0979	0.0084	0.0051	0.002	0.0046	0.1565	0.0914	0.0077	0.0054	0.0045	0.0169	0.0068	0.0081	0.1698
11	rs71490071	44587364	1.14	0.275532638758866	1.87	0.04181310425502	0.286276398928375	0.0731542957249707	0.1342	0.0627	0.0047	0.0033	0.0053	0.0031	0.0042	0.0153	0.1648	0.0053	0.0052	0.0038	0.0978	0.0083	0.0051	0.002	0.0045	0.1566	0.0916	0.0079	0.0054	0.0045	0.0168	0.0068	0.0081	0.1697
11	rs10160292	44595966	1.14	0.275532638758866	1.87	0.04181310425502	0.306497760226888	0.0730110712971125	0.1338	0.0633	0.0045	0.0033	0.0053	0.0031	0.0041	0.0153	0.1651	0.0053	0.0053	0.0039	0.0977	0.0084	0.0051	0.002	0.0045	0.1569	0.092	0.0081	0.0053	0.0045	0.0164	0.0066	0.008	0.1695
11	rs117170259	44596428	1.14	0.275532638758866	1.87	0.04181310425502	0.294652930410734	0.0745928928405047	0.1337	0.0633	0.0045	0.0033	0.0053	0.0031	0.0041	0.0153	0.1651	0.0053	0.0053	0.0039	0.0977	0.0084	0.005	0.002	0.0045	0.1569	0.092	0.0081	0.0053	0.0045	0.0164	0.0066	0.0079	0.1696
11	rs7123132	44598235	1.14	0.275532638758866	1.88	0.0367535648830228	0.287465148152619	0.0774311560206169	0.1335	0.0635	0.0045	0.0033	0.0052	0.0031	0.0041	0.0153	0.165	0.0052	0.0053	0.0038	0.0979	0.0085	0.005	0.002	0.0043	0.1569	0.0923	0.0081	0.0053	0.0044	0.0163	0.0066	0.008	0.1698
11	rs73454716	44601043	1.14	0.275532638758866	1.88	0.0367535648830228	0.269635160776146	0.0785343170470082	0.1333	0.0636	0.0045	0.0033	0.0052	0.0031	0.0041	0.0153	0.1649	0.0052	0.0053	0.0038	0.0978	0.0085	0.005	0.0019	0.0043	0.157	0.0924	0.0081	0.0053	0.0044	0.0162	0.0066	0.008	0.1697
11	rs730129	44603328	1.15	0.246899131395369	1.88	0.0367535648830228	0.287798470119097	0.100828886621474	0.133	0.0631	0.0044	0.0034	0.005	0.0034	0.0041	0.0152	0.1649	0.0056	0.0054	0.0038	0.0978	0.0086	0.0055	0.0022	0.0044	0.1569	0.0923	0.0082	0.0052	0.0043	0.0162	0.0064	0.0079	0.1698
11	rs2099140	44605531	1.16	0.220431575918666	1.88	0.0367535648830228	0.421680335845063	0.102463688367744	0.1331	0.0636	0.0044	0.0033	0.0048	0.0034	0.0041	0.015	0.166	0.0056	0.0052	0.0037	0.0981	0.0086	0.0058	0.0022	0.0045	0.1568	0.0915	0.0086	0.005	0.0041	0.0159	0.0065	0.0079	0.1693
11	rs16938014	44609674	1.16	0.220431575918666	1.88	0.0367535648830228	0.464109848070806	0.0846003499373668	0.133	0.0637	0.0044	0.0033	0.0048	0.0033	0.0041	0.0153	0.1666	0.0057	0.0052	0.0037	0.0981	0.0085	0.0058	0.0022	0.0046	0.1566	0.0912	0.0086	0.005	0.0041	0.016	0.0066	0.0078	0.169
11	rs113316507	44612810	1.16	0.220431575918666	1.88	0.0367535648830228	0.490747150130706	0.0715142217941962	0.1329	0.0638	0.0043	0.0033	0.0048	0.0033	0.0041	0.0156	0.1669	0.0057	0.0052	0.0036	0.0978	0.0084	0.0058	0.0022	0.0046	0.1566	0.091	0.0087	0.005	0.004	0.0161	0.0066	0.0077	0.1689
11	rs7946090	44614458	1.16	0.220431575918666	1.88	0.0367535648830228	0.519320270553966	0.0649047369682324	0.1328	0.0639	0.0043	0.0033	0.0049	0.0033	0.0041	0.0156	0.1671	0.0057	0.0052	0.0036	0.0976	0.0084	0.0059	0.0022	0.0046	0.1566	0.0908	0.0087	0.0051	0.004	0.0161	0.0066	0.0076	0.1689
11	rs6485550	44615430	1.16	0.220431575918666	1.88	0.0367535648830228	0.55163278835768	0.0647003949659433	0.1328	0.0639	0.0043	0.0033	0.0049	0.0034	0.0042	0.0157	0.1671	0.0058	0.0052	0.0036	0.0975	0.0084	0.0059	0.0022	0.0047	0.1566	0.0907	0.0087	0.0051	0.004	0.0162	0.0066	0.0076	0.1689
11	rs12805749	44616658	1.16	0.220431575918666	1.88	0.0367535648830228	0.528735584274529	0.0604722476806379	0.1328	0.064	0.0042	0.0033	0.0049	0.0033	0.0042	0.0157	0.1671	0.0057	0.0052	0.0036	0.0974	0.0084	0.0059	0.0022	0.0046	0.1564	0.0908	0.0087	0.0051	0.0039	0.0162	0.0066	0.0076	0.1689
11	rs2115666	44618763	1.16	0.220431575918666	1.88	0.0367535648830228	0.576873997256201	0.0543280933786808	0.1329	0.0655	0.0037	0.0032	0.005	0.0033	0.0044	0.016	0.1672	0.0056	0.005	0.0034	0.097	0.0085	0.0057	0.0023	0.0045	0.1552	0.0915	0.009	0.005	0.0035	0.0163	0.0066	0.0074	0.1691
11	rs7952611	44621172	1.16	0.220431575918666	1.88	0.0367535648830228	0.574110670419133	0.043078855317421	0.1328	0.0656	0.0037	0.0032	0.0051	0.0032	0.0044	0.0161	0.1671	0.0056	0.005	0.0034	0.097	0.0086	0.0057	0.0023	0.0045	0.1551	0.0914	0.009	0.0051	0.0035	0.0164	0.0066	0.0075	0.169
11	rs61878765	44624149	1.16	0.220431575918666	1.88	0.0367535648830228	0.565857864038116	0.0428508550264692	0.1328	0.0659	0.0037	0.0032	0.0051	0.0032	0.0044	0.0161	0.1669	0.0056	0.005	0.0034	0.0971	0.0086	0.0057	0.0023	0.0045	0.1549	0.0915	0.009	0.0051	0.0035	0.0163	0.0066	0.0075	0.1689
11	rs12290254	44624510	1.16	0.220431575918666	1.88	0.0367535648830228	0.524727469247518	0.042907804515862	0.1328	0.066	0.0037	0.0032	0.0051	0.0032	0.0044	0.016	0.1669	0.0056	0.0051	0.0034	0.097	0.0086	0.0057	0.0023	0.0045	0.1545	0.0917	0.0092	0.0051	0.0035	0.0163	0.0064	0.0075	0.1691
11	rs11038079	44630397	1.17	0.196050020118376	1.88	0.0367535648830228	0.48818814972777	0.067655068710703	0.1331	0.066	0.0037	0.0031	0.0051	0.0032	0.0044	0.0161	0.167	0.0056	0.0051	0.0034	0.097	0.0086	0.0057	0.0023	0.0045	0.1543	0.0915	0.0092	0.0052	0.0035	0.0163	0.0064	0.0074	0.1691
11	rs7935166	44636547	1.17	0.196050020118376	1.88	0.0367535648830228	0.450822969539702	0.0453883993183297	0.1347	0.0663	0.0037	0.003	0.0051	0.003	0.0043	0.0161	0.1673	0.0054	0.0052	0.0034	0.097	0.0085	0.0057	0.0022	0.0044	0.1539	0.0906	0.0094	0.0055	0.0034	0.0164	0.0063	0.0072	0.1687
11	rs12788360	44636684	1.17	0.196050020118376	1.89	0.0322004798625665	0.448128507263305	0.0454468228168755	0.1348	0.0663	0.0037	0.003	0.0051	0.003	0.0043	0.0161	0.1673	0.0054	0.0053	0.0034	0.097	0.0085	0.0057	0.0022	0.0044	0.1539	0.0906	0.0094	0.0055	0.0034	0.0164	0.0063	0.0072	0.1687
11	rs1139971	44640268	1.18	0.173671271070618	1.89	0.0322004798625665	0.383872255582577	0.022466932682521	0.1345	0.0672	0.0037	0.0032	0.0052	0.0032	0.0043	0.0163	0.167	0.0052	0.0053	0.0035	0.0969	0.0085	0.006	0.0025	0.0045	0.1521	0.0904	0.0099	0.0056	0.0035	0.017	0.0064	0.0072	0.168
11	rs118126451	44645122	1.2	0.134574322401564	1.89	0.0322004798625665	0.288084339046057	0.044747939085228	0.1319	0.071	0.0032	0.0031	0.0053	0.0032	0.004	0.0155	0.1679	0.0038	0.0051	0.0032	0.0977	0.008	0.0059	0.0027	0.0042	0.1494	0.0941	0.0099	0.0054	0.0039	0.0183	0.0062	0.0067	0.1671
11	rs11038085	44645705	1.2	0.134574322401564	1.89	0.0322004798625665	0.298282309370907	0.0507171370080232	0.1317	0.0711	0.0032	0.0031	0.0053	0.0032	0.004	0.0154	0.1679	0.0038	0.0051	0.0032	0.0977	0.008	0.0059	0.0027	0.0042	0.1492	0.0943	0.0099	0.0054	0.004	0.0183	0.0062	0.0067	0.1671
11	rs34314514	44648701	1.2	0.134574322401564	1.89	0.0322004798625665	0.381882534521643	0.0758974623512291	0.1312	0.0719	0.003	0.0031	0.0054	0.0032	0.004	0.0152	0.168	0.0035	0.005	0.0031	0.0978	0.0079	0.0059	0.0027	0.0041	0.1485	0.0951	0.01	0.0054	0.004	0.0186	0.0062	0.0066	0.1668
11	rs7122659	44649122	1.2	0.134574322401564	1.89	0.0322004798625665	0.373866946382378	0.0618014129755543	0.1313	0.072	0.003	0.0032	0.0054	0.0032	0.004	0.0152	0.168	0.0035	0.0051	0.0031	0.0979	0.0079	0.0059	0.0027	0.0041	0.148	0.0952	0.0101	0.0056	0.004	0.0187	0.0062	0.0066	0.1668
11	rs4755852	44649133	1.2	0.134574322401564	1.89	0.0322004798625665	0.374741146844121	0.0640212142394095	0.1313	0.072	0.003	0.0032	0.0054	0.0032	0.004	0.0152	0.168	0.0035	0.0051	0.0031	0.0979	0.0079	0.0059	0.0027	0.0041	0.148	0.0952	0.0101	0.0056	0.004	0.0187	0.0062	0.0066	0.1668
11	rs11820438	44649802	1.2	0.134574322401564	1.89	0.0322004798625665	0.379457778687331	0.0406562476859755	0.1314	0.072	0.003	0.0034	0.0054	0.0032	0.0039	0.0151	0.168	0.0034	0.0051	0.003	0.098	0.0078	0.0059	0.0027	0.0041	0.1479	0.0955	0.0102	0.0056	0.004	0.0188	0.0061	0.0066	0.1667
11	rs7127343	44650413	1.2	0.134574322401564	1.89	0.0322004798625665	0.366424234841293	0.029172343869827	0.1314	0.0726	0.0029	0.0034	0.0055	0.0032	0.0039	0.0151	0.1678	0.0034	0.0051	0.003	0.098	0.0077	0.0059	0.0027	0.004	0.1475	0.0958	0.0102	0.0056	0.004	0.019	0.006	0.0067	0.1664
11	rs7952422	44651324	1.21	0.117675403133419	1.9	0.0281172319502089	0.401901740706548	0.0310627448679823	0.1314	0.0734	0.0029	0.0035	0.0055	0.0032	0.0039	0.0151	0.1678	0.0034	0.005	0.0029	0.0979	0.0077	0.0058	0.0027	0.004	0.1471	0.0958	0.0104	0.0057	0.004	0.0191	0.0059	0.0066	0.1661
11	rs7113927	44654277	1.21	0.117675403133419	1.91	0.0244682236684294	0.418668842682982	0.0345931221457709	0.1312	0.0747	0.0028	0.0035	0.0055	0.0032	0.0039	0.015	0.1669	0.0033	0.005	0.0029	0.0976	0.0076	0.0058	0.0028	0.0038	0.1475	0.0962	0.0101	0.0057	0.004	0.0192	0.0059	0.0066	0.1661
11	rs72907544	44656138	1.21	0.117675403133419	1.91	0.0244682236684294	0.499029677021752	0.0384593419743083	0.1312	0.0747	0.0027	0.0035	0.0055	0.0032	0.0039	0.0149	0.1669	0.0032	0.005	0.0029	0.0976	0.0076	0.0061	0.0029	0.0037	0.1474	0.0965	0.0099	0.0057	0.0041	0.0192	0.0059	0.0066	0.1661
11	rs73460419	44662590	1.21	0.117675403133419	1.92	0.0212190116555535	0.542943406479757	0.031754780831074	0.1315	0.0749	0.0026	0.0034	0.0055	0.0032	0.0039	0.0149	0.1669	0.0032	0.0049	0.0028	0.0975	0.0079	0.0062	0.0029	0.0035	0.1472	0.0969	0.0097	0.0057	0.0042	0.0193	0.006	0.0066	0.1655
11	rs78405447	44663216	1.21	0.117675403133419	1.92	0.0212190116555535	0.55051005512391	0.0397708889073667	0.1313	0.0749	0.0027	0.0034	0.0053	0.0031	0.0039	0.015	0.1669	0.0032	0.0048	0.0028	0.0975	0.0079	0.0062	0.0029	0.0035	0.1473	0.0972	0.0096	0.0057	0.0044	0.0193	0.006	0.0066	0.1656
11	rs10742713	44664135	1.21	0.117675403133419	1.92	0.0212190116555535	0.558923518158825	0.0397158453180618	0.1313	0.0749	0.0027	0.0034	0.0053	0.0032	0.0039	0.0149	0.1669	0.0032	0.0048	0.0028	0.0975	0.0079	0.0062	0.0029	0.0034	0.1473	0.0972	0.0096	0.0057	0.0044	0.0193	0.006	0.0065	0.1656
11	rs71490075	44674461	1.21	0.117675403133419	1.92	0.0212190116555535	0.547675008493861	0.0387309430377295	0.1302	0.0747	0.0027	0.0034	0.0054	0.0032	0.0039	0.0148	0.1671	0.0034	0.0048	0.0027	0.0983	0.0079	0.0063	0.0029	0.0033	0.1466	0.0972	0.0096	0.0057	0.0044	0.0197	0.006	0.0066	0.1659
11	rs7946216	44674721	1.21	0.117675403133419	1.92	0.0212190116555535	0.54721414200697	0.0338730656623439	0.1302	0.0747	0.0027	0.0034	0.0054	0.0033	0.0039	0.0148	0.1671	0.0034	0.0048	0.0027	0.0983	0.0079	0.0063	0.0029	0.0033	0.1466	0.0972	0.0096	0.0057	0.0044	0.0197	0.006	0.0066	0.166
11	rs58277198	44680026	1.21	0.117675403133419	1.91	0.0244682236684294	0.523888897128931	0.0314573291534159	0.1301	0.0737	0.0026	0.0034	0.0055	0.0032	0.0037	0.0149	0.1673	0.0035	0.0048	0.0027	0.0986	0.008	0.0063	0.0029	0.0032	0.1468	0.0974	0.0097	0.0058	0.0044	0.0198	0.006	0.0067	0.1657
11	rs76824872	44680267	1.21	0.117675403133419	1.91	0.0244682236684294	0.464961762170748	0.0403786316930395	0.1303	0.0737	0.0027	0.0034	0.0055	0.0033	0.0037	0.0149	0.1673	0.0035	0.0048	0.0027	0.0986	0.008	0.0063	0.003	0.0032	0.1467	0.0971	0.0097	0.0058	0.0044	0.0197	0.0059	0.0067	0.1659
11	rs10769066	44683702	1.21	0.117675403133419	1.9	0.0281172319502089	0.476537069291	0.0492546460826424	0.1304	0.0739	0.0027	0.0034	0.0055	0.0033	0.0037	0.0147	0.1673	0.0034	0.0048	0.0027	0.0989	0.008	0.0063	0.003	0.0032	0.1467	0.0971	0.0098	0.0058	0.0044	0.0197	0.0059	0.0067	0.1654
11	rs7932189	44691091	1.22	0.102418512327744	1.9	0.0281172319502089	0.547082499456131	0.0411581074576938	0.1303	0.074	0.0027	0.0034	0.0056	0.0033	0.0038	0.0148	0.1674	0.0034	0.0048	0.0028	0.0994	0.0081	0.0063	0.0031	0.0031	0.1464	0.0971	0.01	0.0058	0.0044	0.0196	0.0059	0.0069	0.1645
11	rs7935663	44691479	1.22	0.102418512327744	1.9	0.0281172319502089	0.546095656284136	0.0413260075238987	0.1302	0.0741	0.0027	0.0034	0.0056	0.0033	0.0038	0.0148	0.1676	0.0034	0.0048	0.0028	0.0993	0.0081	0.0063	0.0031	0.0031	0.1464	0.0969	0.01	0.0058	0.0044	0.0196	0.0059	0.007	0.1644
11	rs75902990	44693451	1.24	0.0764474044013007	1.9	0.0281172319502089	0.349338381707078	0.0939170803644566	0.1306	0.0785	0.0027	0.0028	0.0056	0.003	0.0037	0.0153	0.166	0.0033	0.0045	0.0027	0.1004	0.0078	0.0057	0.0034	0.003	0.145	0.0949	0.0104	0.0054	0.0042	0.02	0.0055	0.007	0.1651
11	rs77233581	44694795	1.24	0.0764474044013007	1.9	0.0281172319502089	0.341995441916016	0.0956668466215838	0.1309	0.0821	0.0027	0.0024	0.0057	0.0028	0.0037	0.0157	0.1645	0.0031	0.0042	0.0028	0.1014	0.0077	0.0053	0.0037	0.003	0.1438	0.0935	0.0104	0.0051	0.0042	0.0204	0.0051	0.007	0.1657
11	rs55915113	44695910	1.24	0.0764474044013007	1.9	0.0281172319502089	0.397496052946158	0.103778876033603	0.1312	0.0842	0.0026	0.0022	0.0058	0.0027	0.0037	0.0158	0.1637	0.003	0.0041	0.0029	0.102	0.0077	0.0051	0.0038	0.0029	0.1429	0.0926	0.0104	0.0049	0.0041	0.0205	0.005	0.0069	0.1661
11	rs7949640	44696658	1.23	0.0887081089854507	1.9	0.0281172319502089	0.393843320569712	0.067793837675817	0.1313	0.0848	0.0027	0.0021	0.0058	0.0027	0.0037	0.016	0.1633	0.003	0.0041	0.0029	0.1017	0.0076	0.005	0.0039	0.0029	0.143	0.0926	0.0104	0.0049	0.0041	0.0206	0.005	0.0069	0.1661
11	rs77712261	44703755	1.23	0.0887081089854507	1.91	0.0244682236684294	0.331337817626322	0.0710181248424649	0.1304	0.0852	0.0027	0.0021	0.0056	0.0027	0.0037	0.016	0.1633	0.0029	0.0041	0.0029	0.1017	0.0075	0.005	0.0039	0.0029	0.1437	0.0926	0.0103	0.0048	0.0041	0.0206	0.0048	0.007	0.1662
11	rs10742717	44704275	1.23	0.0887081089854507	1.91	0.0244682236684294	0.321209229281822	0.0489523179733826	0.1303	0.0853	0.0027	0.0021	0.0057	0.0027	0.0037	0.016	0.1633	0.0029	0.0041	0.003	0.1017	0.0075	0.005	0.0039	0.0029	0.1438	0.0926	0.0103	0.0048	0.0041	0.0206	0.0047	0.007	0.1662
11	rs4589285	44705461	1.23	0.0887081089854507	1.91	0.0244682236684294	0.340900963506416	0.0423398292037379	0.13	0.0848	0.0027	0.0021	0.0056	0.0027	0.0037	0.0161	0.1633	0.0029	0.0041	0.0029	0.102	0.0075	0.005	0.0039	0.0029	0.1439	0.0929	0.0103	0.0047	0.0041	0.0208	0.0048	0.007	0.1662
11	rs10769069	44708420	1.23	0.0887081089854507	1.91	0.0244682236684294	0.305415198652536	0.0624035290588065	0.1301	0.0844	0.0027	0.0021	0.0055	0.0027	0.0038	0.0162	0.1633	0.0029	0.0041	0.0029	0.102	0.0075	0.005	0.0039	0.0029	0.1448	0.0922	0.0101	0.0047	0.004	0.0209	0.0047	0.0069	0.1666
11	rs76238987	44709822	1.23	0.0887081089854507	1.91	0.0244682236684294	0.314032565491647	0.0684197657324233	0.1301	0.0844	0.0027	0.0021	0.0055	0.0027	0.0038	0.0162	0.1633	0.0029	0.0041	0.0029	0.1022	0.0074	0.005	0.004	0.0029	0.1448	0.0922	0.0101	0.0047	0.004	0.021	0.0047	0.0069	0.1665
11	rs4755869	44711162	1.23	0.0887081089854507	1.91	0.0244682236684294	0.322371464823778	0.0636151556926606	0.1301	0.0844	0.0027	0.0021	0.0055	0.0026	0.0038	0.0162	0.1632	0.0029	0.0041	0.0028	0.1023	0.0074	0.005	0.004	0.0029	0.1449	0.0922	0.0101	0.0047	0.004	0.021	0.0047	0.0069	0.1665
11	rs75534283	44718203	1.23	0.0887081089854507	1.93	0.0183364304120797	0.320402015268905	0.0786080873123045	0.1301	0.0844	0.0027	0.0021	0.0054	0.0026	0.0038	0.0162	0.1632	0.0029	0.0041	0.0029	0.1026	0.0073	0.005	0.0039	0.0029	0.1449	0.092	0.01	0.0047	0.004	0.021	0.0047	0.0069	0.1666
11	rs12282468	44721025	1.23	0.0887081089854507	1.93	0.0183364304120797	0.314831314942137	0.0686289413063837	0.1301	0.0845	0.0027	0.0022	0.0054	0.0026	0.0038	0.0162	0.1631	0.0029	0.0041	0.0029	0.1026	0.0073	0.005	0.0039	0.003	0.1449	0.0919	0.01	0.0047	0.004	0.021	0.0047	0.0069	0.1666
11	rs35578804	44723373	1.23	0.0887081089854507	1.94	0.0157887033265428	0.292486651851616	0.081282539539209	0.1302	0.0849	0.0028	0.0022	0.0053	0.0028	0.0037	0.0165	0.1629	0.0028	0.004	0.0029	0.1024	0.0071	0.005	0.0039	0.003	0.1447	0.0916	0.01	0.0047	0.0041	0.0212	0.0048	0.007	0.1666
11	rs12420837	44724339	1.23	0.0887081089854507	1.94	0.0157887033265428	0.273513395356782	0.0992853330339098	0.1284	0.0855	0.003	0.0023	0.0053	0.0029	0.0035	0.0168	0.1632	0.0027	0.0039	0.003	0.103	0.0069	0.0051	0.004	0.003	0.145	0.0923	0.0098	0.0044	0.0042	0.0212	0.0047	0.007	0.166
11	rs7479467	44725188	1.22	0.102418512327744	1.94	0.0157887033265428	0.288656532050582	0.128262199424977	0.1278	0.0858	0.003	0.0022	0.0052	0.0031	0.0033	0.0169	0.1635	0.0026	0.0039	0.003	0.1036	0.0067	0.0052	0.0039	0.003	0.145	0.0926	0.0097	0.0043	0.0041	0.0214	0.0047	0.0068	0.1657
11	rs76312757	44729347	1.22	0.102418512327744	1.94	0.0157887033265428	0.282490119892808	0.133661706529128	0.1278	0.086	0.003	0.0021	0.0052	0.0031	0.0032	0.017	0.1635	0.0027	0.0038	0.0031	0.1037	0.0066	0.0052	0.0038	0.0029	0.145	0.0929	0.0096	0.0043	0.0041	0.0215	0.0047	0.0068	0.1657
11	rs74474723	44731684	1.22	0.102418512327744	1.94	0.0157887033265428	0.278356432123817	0.146012857315485	0.1278	0.086	0.003	0.0021	0.0051	0.0031	0.0032	0.017	0.1636	0.0027	0.0038	0.0031	0.1038	0.0065	0.0052	0.0038	0.0029	0.145	0.093	0.0096	0.0042	0.0041	0.0215	0.0047	0.0067	0.1657
11	rs58170665	44731854	1.22	0.102418512327744	1.94	0.0157887033265428	0.275789506572396	0.14666892629045	0.1278	0.086	0.003	0.0021	0.0051	0.0031	0.0032	0.017	0.1636	0.0027	0.0038	0.0031	0.1039	0.0065	0.0052	0.0038	0.0029	0.145	0.093	0.0096	0.0042	0.0041	0.0215	0.0047	0.0067	0.1658
11	rs6485564	44736354	1.22	0.102418512327744	1.94	0.0157887033265428	0.220140645393436	0.221902871744182	0.1276	0.0861	0.0031	0.002	0.0049	0.003	0.0029	0.0172	0.1641	0.0026	0.0038	0.0032	0.1044	0.0061	0.0052	0.0036	0.0028	0.1457	0.0933	0.0085	0.004	0.0041	0.0216	0.0047	0.0065	0.1663
11	rs76711080	44738158	1.22	0.102418512327744	1.94	0.0157887033265428	0.218089226208779	0.233134587761115	0.1275	0.0861	0.0031	0.002	0.0049	0.003	0.0029	0.0172	0.1641	0.0026	0.0038	0.0032	0.1044	0.0061	0.0052	0.0036	0.0028	0.1457	0.0934	0.0084	0.004	0.0041	0.0215	0.0047	0.0065	0.1664
11	rs74996103	44739283	1.22	0.102418512327744	1.93	0.0183364304120797	0.215804404397861	0.237544541087902	0.1276	0.0861	0.0031	0.002	0.0049	0.0029	0.0029	0.0171	0.1641	0.0026	0.0038	0.0032	0.1044	0.0061	0.0052	0.0036	0.0028	0.1458	0.0932	0.0084	0.0041	0.0041	0.0215	0.0047	0.0065	0.1664
11	rs75763016	44739820	1.22	0.102418512327744	1.93	0.0183364304120797	0.215479102848206	0.239094288042462	0.1275	0.0861	0.0031	0.002	0.0049	0.0029	0.0029	0.0171	0.1641	0.0026	0.0038	0.0032	0.1044	0.0061	0.0052	0.0036	0.0028	0.1458	0.0933	0.0084	0.0041	0.0041	0.0215	0.0047	0.0065	0.1664
11	rs7937598	44745048	1.22	0.102418512327744	1.93	0.0183364304120797	0.217598485688907	0.233684375168443	0.1272	0.0861	0.0031	0.002	0.0048	0.0029	0.0029	0.0171	0.1643	0.0026	0.0038	0.0032	0.1044	0.006	0.0052	0.0036	0.0029	0.1459	0.0937	0.0083	0.004	0.0041	0.0215	0.0047	0.0065	0.1665
11	rs58222541	44745296	1.22	0.102418512327744	1.94	0.0157887033265428	0.216170697857561	0.237323412800166	0.1272	0.0861	0.0032	0.002	0.0048	0.0029	0.0029	0.017	0.1643	0.0026	0.0038	0.0032	0.1044	0.006	0.0052	0.0036	0.0029	0.1459	0.0937	0.0083	0.004	0.0041	0.0215	0.0047	0.0065	0.1664
11	rs117168168	44745971	1.22	0.102418512327744	1.94	0.0157887033265428	0.199254261692034	0.239537666036898	0.1272	0.0861	0.0032	0.002	0.0048	0.0029	0.0029	0.017	0.1643	0.0026	0.0038	0.0032	0.1044	0.006	0.0052	0.0035	0.0028	0.1459	0.0937	0.0083	0.004	0.0041	0.0218	0.0047	0.0064	0.1664
11	rs10430995	44751545	1.22	0.102418512327744	1.94	0.0157887033265428	0.194197027766583	0.248123604624447	0.127	0.0861	0.0032	0.002	0.0048	0.0029	0.0029	0.0171	0.1643	0.0026	0.0038	0.0032	0.1043	0.006	0.0052	0.0035	0.0029	0.1459	0.0937	0.0083	0.004	0.0041	0.0219	0.0048	0.0063	0.1663
11	rs74927359	44752877	1.22	0.102418512327744	1.93	0.0183364304120797	0.192743898481104	0.254314910087115	0.127	0.0861	0.0032	0.002	0.0048	0.0029	0.0028	0.0171	0.1643	0.0026	0.0038	0.0032	0.1043	0.0061	0.0052	0.0035	0.0029	0.1459	0.0937	0.0082	0.004	0.0042	0.0219	0.0048	0.0063	0.1664
11	rs75794153	44753508	1.22	0.102418512327744	1.93	0.0183364304120797	0.191601092964062	0.257598741761976	0.127	0.0861	0.0032	0.002	0.0048	0.0029	0.0028	0.0171	0.1643	0.0027	0.0038	0.0032	0.1043	0.0061	0.0052	0.0035	0.0029	0.1459	0.0937	0.0082	0.004	0.0042	0.022	0.0048	0.0063	0.1664
11	rs74980176	44760485	1.23	0.0887081089854507	1.93	0.0183364304120797	0.179506328745257	0.255672128969427	0.1268	0.0861	0.0032	0.002	0.0048	0.0029	0.0028	0.0172	0.1643	0.0027	0.0038	0.0032	0.1042	0.0061	0.0052	0.0035	0.0029	0.1458	0.0937	0.0081	0.004	0.0042	0.022	0.0048	0.0063	0.1665
11	rs7125418	44764573	1.23	0.0887081089854507	1.93	0.0183364304120797	0.173700743777337	0.24778728896017	0.1267	0.0861	0.0032	0.002	0.0048	0.0029	0.0028	0.0172	0.1643	0.0027	0.0038	0.0032	0.1041	0.0061	0.0052	0.0035	0.0029	0.1457	0.0937	0.0081	0.004	0.0042	0.0221	0.0048	0.0063	0.1666
11	rs12791654	44767180	1.23	0.0887081089854507	1.93	0.0183364304120797	0.173628873147503	0.256011788873321	0.1267	0.0861	0.0032	0.002	0.0048	0.0029	0.0028	0.0172	0.1643	0.0027	0.0038	0.0032	0.104	0.0061	0.0052	0.0035	0.0029	0.1457	0.0937	0.0081	0.004	0.0042	0.0221	0.0048	0.0063	0.1666
11	rs56309585	44776296	1.23	0.0887081089854507	1.93	0.0183364304120797	0.176009718637259	0.267988377979886	0.1266	0.0861	0.0032	0.002	0.0049	0.0029	0.0028	0.0173	0.1644	0.0027	0.0038	0.0032	0.1039	0.006	0.0052	0.0035	0.0029	0.1457	0.0937	0.008	0.0041	0.0043	0.0221	0.0048	0.0063	0.1666
11	rs12273904	44786223	1.24	0.0764474044013007	1.93	0.0183364304120797	0.156912704117	0.224721025839204	0.125	0.0858	0.0035	0.0022	0.005	0.0029	0.0027	0.0178	0.1651	0.003	0.0039	0.0031	0.1023	0.0062	0.0057	0.0035	0.0027	0.1446	0.0938	0.0074	0.0044	0.0048	0.0227	0.0045	0.0061	0.1681
11	rs11038135	44787006	1.24	0.0764474044013007	1.93	0.0183364304120797	0.142204201636266	0.213198340012011	0.1241	0.0856	0.0038	0.0023	0.0053	0.0028	0.0027	0.0178	0.1646	0.0031	0.004	0.0032	0.1012	0.0062	0.0059	0.0035	0.0025	0.1448	0.094	0.0068	0.0044	0.0051	0.0233	0.0042	0.0059	0.1699
11	rs10838353	44788115	1.24	0.0764474044013007	1.93	0.0183364304120797	0.196735693009987	0.227659807517001	0.1243	0.0855	0.0039	0.0024	0.0054	0.0031	0.0028	0.0173	0.1642	0.0031	0.0041	0.0032	0.1007	0.0062	0.0059	0.0037	0.0025	0.1442	0.0941	0.0064	0.0044	0.0056	0.0233	0.0042	0.0058	0.1709
11	rs2123454	44793443	1.24	0.0764474044013007	1.93	0.0183364304120797	0.198477376292205	0.22591680768876	0.1242	0.0854	0.0039	0.0024	0.0055	0.0031	0.0028	0.0172	0.1643	0.0031	0.0041	0.0032	0.1007	0.0062	0.0059	0.0037	0.0026	0.1439	0.0941	0.0064	0.0043	0.0057	0.0234	0.0043	0.0057	0.1711
11	rs56324272	44793623	1.24	0.0764474044013007	1.93	0.0183364304120797	0.19851617958375	0.22537301434759	0.1242	0.0854	0.0039	0.0024	0.0055	0.0031	0.0028	0.0172	0.1643	0.0031	0.0041	0.0032	0.1007	0.0062	0.0059	0.0037	0.0026	0.1439	0.0941	0.0064	0.0043	0.0057	0.0234	0.0043	0.0057	0.1711
11	rs78076698	44797593	1.24	0.0764474044013007	1.93	0.0183364304120797	0.199409845815126	0.228969909277093	0.1244	0.0853	0.0039	0.0024	0.0055	0.0032	0.0028	0.017	0.1645	0.0031	0.004	0.0032	0.1006	0.0062	0.0059	0.0037	0.0026	0.1436	0.0944	0.0064	0.0043	0.0057	0.0234	0.0043	0.0057	0.1713
11	rs77645346	44806045	1.24	0.0764474044013007	1.94	0.0157887033265428	0.214545395228939	0.233574384272801	0.1249	0.0849	0.0039	0.0024	0.0055	0.0034	0.0028	0.0166	0.165	0.0032	0.004	0.0031	0.1003	0.0061	0.0059	0.0036	0.0026	0.1427	0.095	0.0063	0.0042	0.0057	0.0235	0.0043	0.0055	0.1716
11	rs1670308	44807313	1.24	0.0764474044013007	1.94	0.0157887033265428	0.2153571857779	0.229735260309747	0.1249	0.0848	0.0039	0.0024	0.0055	0.0034	0.0028	0.0165	0.1651	0.0032	0.004	0.0031	0.1003	0.0061	0.0059	0.0036	0.0026	0.1427	0.0951	0.0062	0.0042	0.0057	0.0235	0.0043	0.0055	0.1716
11	rs75909158	44808565	1.24	0.0764474044013007	1.94	0.0157887033265428	0.213048121907357	0.229516504139965	0.1249	0.0848	0.0039	0.0024	0.0055	0.0034	0.0028	0.0165	0.1652	0.0032	0.004	0.0031	0.1003	0.0061	0.0059	0.0036	0.0026	0.1426	0.0951	0.0062	0.0042	0.0057	0.0235	0.0043	0.0055	0.1716
11	rs75409601	44813619	1.23	0.0887081089854507	1.94	0.0157887033265428	0.212926979678443	0.217375121483188	0.1249	0.0848	0.0038	0.0024	0.0056	0.0035	0.0028	0.0164	0.1659	0.0034	0.004	0.0031	0.1001	0.0061	0.0058	0.0035	0.0026	0.1423	0.0954	0.0062	0.0042	0.0057	0.0235	0.0043	0.0055	0.1714
11	rs55801004	44822583	1.23	0.0887081089854507	1.94	0.0157887033265428	0.242762763125888	0.226243288321223	0.125	0.0849	0.0038	0.0023	0.0056	0.0036	0.0028	0.0162	0.1672	0.0034	0.004	0.0031	0.0997	0.0061	0.0058	0.0034	0.0025	0.1418	0.0957	0.0061	0.0042	0.0056	0.0235	0.0043	0.0053	0.1712
11	rs835814	44824533	1.23	0.0887081089854507	1.94	0.0157887033265428	0.245157921894184	0.226025617523983	0.125	0.0849	0.0038	0.0023	0.0056	0.0036	0.0028	0.0162	0.1673	0.0034	0.004	0.0031	0.0998	0.0061	0.0058	0.0034	0.0025	0.1417	0.0958	0.0061	0.0042	0.0056	0.0235	0.0043	0.0053	0.1711
11	rs72895494	44830733	1.23	0.0887081089854507	1.94	0.0157887033265428	0.22063458577601	0.204504360313567	0.1252	0.0851	0.0038	0.0023	0.0055	0.0037	0.0027	0.016	0.1687	0.0037	0.0039	0.003	0.0993	0.0062	0.0056	0.0032	0.0025	0.1413	0.0963	0.0057	0.0042	0.0055	0.0233	0.0042	0.0054	0.1711
11	rs2166452	44834194	1.23	0.0887081089854507	1.93	0.0183364304120797	0.20847196491404	0.209154484200556	0.1252	0.0851	0.0037	0.0023	0.0054	0.0038	0.0027	0.0159	0.1689	0.0037	0.0038	0.003	0.0994	0.0062	0.0055	0.0031	0.0025	0.1411	0.0964	0.0056	0.0042	0.0055	0.0232	0.0043	0.0054	0.1711
11	rs76521686	44837702	1.23	0.0887081089854507	1.93	0.0183364304120797	0.213613964651449	0.223093750891437	0.1252	0.0851	0.0037	0.0022	0.0055	0.0038	0.0027	0.0159	0.169	0.0038	0.0038	0.003	0.0994	0.0062	0.0055	0.0029	0.0025	0.141	0.0964	0.0056	0.0042	0.0055	0.0232	0.0044	0.0054	0.171
11	rs7948866	44841109	1.23	0.0887081089854507	1.93	0.0183364304120797	0.217067549220019	0.219311838498192	0.1252	0.0851	0.0037	0.0022	0.0055	0.0038	0.0027	0.0158	0.1691	0.0038	0.0039	0.0031	0.0994	0.0062	0.0055	0.0028	0.0025	0.1409	0.0965	0.0055	0.0042	0.0055	0.0231	0.0044	0.0055	0.1709
11	rs11038167	44843134	1.23	0.0887081089854507	1.93	0.0183364304120797	0.220264072440694	0.197907337250839	0.1252	0.085	0.0037	0.0022	0.0055	0.0038	0.0027	0.0158	0.1691	0.0038	0.0039	0.0031	0.0994	0.0062	0.0056	0.0028	0.0025	0.1408	0.0965	0.0055	0.0043	0.0056	0.0231	0.0045	0.0055	0.1709
11	rs16938094	44849275	1.23	0.0887081089854507	1.93	0.0183364304120797	0.22727959624733	0.147232115951566	0.1252	0.0843	0.0038	0.0023	0.0059	0.0039	0.0029	0.0157	0.1694	0.0039	0.0041	0.0032	0.0987	0.0063	0.0058	0.0026	0.0026	0.1401	0.0968	0.0054	0.0044	0.0057	0.0232	0.0048	0.0058	0.1703
11	rs4755899	44853691	1.23	0.0887081089854507	1.93	0.0183364304120797	0.263192579668406	0.130232445763723	0.1252	0.0835	0.0038	0.0023	0.006	0.004	0.003	0.0156	0.1706	0.0039	0.0042	0.0033	0.098	0.0063	0.0059	0.0026	0.0026	0.139	0.0963	0.0052	0.0046	0.0059	0.0232	0.0051	0.006	0.1708
11	rs835777	44853929	1.23	0.0887081089854507	1.93	0.0183364304120797	0.265148389062787	0.127637644228946	0.1252	0.0834	0.0038	0.0023	0.0061	0.004	0.003	0.0156	0.1706	0.0039	0.0042	0.0033	0.0979	0.0064	0.006	0.0026	0.0026	0.1389	0.0962	0.0052	0.0047	0.0059	0.0232	0.0051	0.0061	0.1708
11	rs115601878	44860124	1.23	0.0887081089854507	1.93	0.0183364304120797	0.300910086325042	0.119709645627486	0.1254	0.0832	0.0037	0.0023	0.0061	0.0041	0.003	0.0156	0.171	0.004	0.0042	0.0033	0.0977	0.0064	0.0061	0.0026	0.0025	0.1383	0.0959	0.0051	0.0047	0.0059	0.0233	0.0053	0.0062	0.1711
11	rs75942484	44861065	1.23	0.0887081089854507	1.91	0.0244682236684294	0.287941385616284	0.11112755530908	0.1254	0.0831	0.0037	0.0023	0.0062	0.0041	0.003	0.0156	0.1711	0.004	0.0043	0.0033	0.0977	0.0064	0.0061	0.0025	0.0025	0.1381	0.096	0.0051	0.0047	0.0059	0.0233	0.0053	0.0062	0.1711
11	rs12282705	44861191	1.23	0.0887081089854507	1.91	0.0244682236684294	0.289563745163312	0.111635612519984	0.1254	0.0831	0.0037	0.0023	0.0062	0.0041	0.003	0.0156	0.1711	0.004	0.0043	0.0033	0.0977	0.0064	0.0061	0.0025	0.0025	0.1381	0.096	0.0051	0.0047	0.0059	0.0233	0.0053	0.0062	0.1711
11	rs835784	44863818	1.23	0.0887081089854507	1.92	0.0212190116555535	0.30507117211789	0.109861296652405	0.1254	0.0831	0.0037	0.0023	0.0062	0.0041	0.003	0.0157	0.1711	0.004	0.0043	0.0034	0.0977	0.0064	0.0061	0.0025	0.0025	0.138	0.0961	0.0051	0.0048	0.0059	0.0233	0.0053	0.0062	0.1709
11	rs76520606	44864327	1.23	0.0887081089854507	1.91	0.0244682236684294	0.300276355216664	0.106761735439972	0.1254	0.0831	0.0037	0.0023	0.0062	0.0041	0.003	0.0157	0.1711	0.004	0.0043	0.0033	0.0977	0.0064	0.0061	0.0025	0.0025	0.138	0.0961	0.0051	0.0048	0.006	0.0233	0.0053	0.0063	0.1709
11	rs863159	44873335	1.23	0.0887081089854507	1.91	0.0244682236684294	0.240121447911111	0.0913164243517505	0.1249	0.0836	0.0037	0.0023	0.0063	0.0038	0.0033	0.0153	0.1707	0.0042	0.0045	0.0033	0.0979	0.0066	0.0061	0.0026	0.0026	0.1378	0.0959	0.0044	0.0049	0.0061	0.0228	0.0055	0.0066	0.1711
11	rs55940349	44874461	1.23	0.0887081089854507	1.91	0.0244682236684294	0.198593799107669	0.0732976358894361	0.125	0.0835	0.0037	0.0023	0.0063	0.0037	0.0034	0.0152	0.1702	0.0043	0.0046	0.0034	0.0979	0.0067	0.0061	0.0027	0.0027	0.1377	0.0959	0.0044	0.005	0.006	0.0228	0.0056	0.0067	0.1712
11	rs72897392	44877236	1.23	0.0887081089854507	1.91	0.0244682236684294	0.151250817944972	0.0490731513813373	0.1248	0.0828	0.0036	0.0023	0.0063	0.0037	0.0036	0.015	0.1695	0.0047	0.005	0.0036	0.0975	0.0069	0.0062	0.0028	0.0028	0.1368	0.0961	0.0045	0.0055	0.0062	0.0228	0.0059	0.007	0.1711
11	rs11038178	44880141	1.23	0.0887081089854507	1.91	0.0244682236684294	0.198205874033917	0.0358961595989306	0.1244	0.0825	0.0036	0.0023	0.0062	0.0039	0.0038	0.0148	0.1692	0.0051	0.0052	0.0035	0.0973	0.007	0.0061	0.003	0.0029	0.1363	0.0961	0.0046	0.0057	0.0063	0.0228	0.006	0.0071	0.1711
11	rs835756	44880403	1.23	0.0887081089854507	1.91	0.0244682236684294	0.267157814232525	0.0407118733980016	0.1243	0.0826	0.0036	0.0023	0.0062	0.004	0.0039	0.0148	0.1689	0.0051	0.0053	0.0035	0.0971	0.007	0.0062	0.003	0.0029	0.1361	0.096	0.0046	0.0057	0.0065	0.0227	0.0061	0.0071	0.1713
11	rs67652741	44881786	1.24	0.0764474044013007	1.91	0.0244682236684294	0.341005121195685	0.0414381110616784	0.124	0.0823	0.0036	0.0024	0.0062	0.0043	0.004	0.0146	0.169	0.0053	0.0052	0.0035	0.0963	0.0069	0.0063	0.0033	0.0029	0.1355	0.0961	0.0048	0.0059	0.0066	0.0228	0.0062	0.0073	0.1717
11	rs76548280	44883158	1.24	0.0764474044013007	1.91	0.0244682236684294	0.426217709387478	0.0218797911468812	0.1238	0.0814	0.0035	0.0024	0.0065	0.0044	0.004	0.0146	0.1688	0.0056	0.0053	0.0036	0.0959	0.007	0.0063	0.0034	0.0028	0.1345	0.096	0.005	0.0061	0.0067	0.0229	0.0063	0.0076	0.1725
11	rs72899306	44883461	1.24	0.0764474044013007	1.91	0.0244682236684294	0.498273963094517	0.0222143858361528	0.1236	0.0812	0.0035	0.0024	0.0066	0.0044	0.004	0.0146	0.1688	0.0056	0.0054	0.0036	0.0958	0.007	0.0063	0.0035	0.0028	0.1342	0.0959	0.0051	0.0061	0.0067	0.0229	0.0066	0.0076	0.1727
11	rs4755293	44884772	1.23	0.0887081089854507	1.91	0.0244682236684294	0.762761395742677	0.0329575116390723	0.1233	0.0804	0.0035	0.0025	0.0067	0.0047	0.0046	0.0146	0.1685	0.0057	0.0054	0.0039	0.0956	0.0069	0.0063	0.0042	0.0029	0.1326	0.0954	0.0053	0.0063	0.0068	0.0229	0.007	0.0076	0.1734
11	rs835751	44884874	1.23	0.0887081089854507	1.91	0.0244682236684294	0.687186218570505	0.0246245546219409	0.1233	0.0804	0.0035	0.0025	0.0067	0.0047	0.0046	0.0146	0.1685	0.0057	0.0054	0.0039	0.0956	0.0069	0.0063	0.0042	0.0029	0.1326	0.0955	0.0053	0.0063	0.0066	0.0229	0.007	0.0076	0.1734
11	rs835749	44886593	1.23	0.0887081089854507	1.91	0.0244682236684294	0.712311458199186	0.0564946124290138	0.1239	0.0802	0.0037	0.0026	0.0069	0.0048	0.005	0.0146	0.1686	0.0055	0.0054	0.004	0.0947	0.0071	0.0065	0.0047	0.0033	0.1316	0.0955	0.0055	0.0065	0.0067	0.0223	0.0073	0.0075	0.1723
11	rs835745	44887757	1.23	0.0887081089854507	1.87	0.04181310425502	0.627311881996046	0.035738633523189	0.1241	0.08	0.0036	0.0026	0.0069	0.0046	0.0051	0.0146	0.1689	0.0055	0.0053	0.004	0.0942	0.0073	0.0063	0.0048	0.0035	0.1308	0.0957	0.0055	0.0065	0.0066	0.0225	0.0074	0.0077	0.1726
11	rs11604664	44892829	1.23	0.0887081089854507	1.85	0.0536022520271762	0.588874317928382	0.0260095022447337	0.1246	0.08	0.0035	0.0027	0.0072	0.0046	0.0053	0.0147	0.1691	0.0056	0.0052	0.0039	0.0939	0.0074	0.0062	0.0047	0.0037	0.1302	0.0954	0.0057	0.0066	0.0063	0.0224	0.0072	0.0077	0.1729
11	rs35888588	44895676	1.24	0.0764474044013007	1.84	0.0604088827715036	0.561119499303096	0.0217965241477336	0.1247	0.0798	0.0034	0.0026	0.0072	0.0046	0.0052	0.0146	0.1695	0.0056	0.0052	0.0039	0.0942	0.0073	0.0062	0.0047	0.0036	0.1302	0.0954	0.0057	0.0066	0.0062	0.0223	0.0072	0.0077	0.173
11	rs10769084	44897149	1.24	0.0764474044013007	1.83	0.0678757074061657	0.550906190982817	0.0231899136322475	0.1247	0.0797	0.0034	0.0027	0.0072	0.0046	0.0053	0.0146	0.1697	0.0057	0.0053	0.0039	0.0941	0.0072	0.0061	0.0047	0.0036	0.1299	0.0955	0.0058	0.0066	0.0061	0.0223	0.0071	0.0077	0.1731
11	rs4755910	44900373	1.24	0.0764474044013007	1.83	0.0678757074061657	0.477831754525051	0.0270601819196288	0.125	0.0796	0.0033	0.0027	0.0072	0.0046	0.0052	0.0146	0.1696	0.0058	0.0052	0.0039	0.094	0.0073	0.0061	0.0048	0.0039	0.1296	0.0955	0.0058	0.0066	0.0061	0.0221	0.007	0.0077	0.1733
11	rs3740792	44907443	1.24	0.0764474044013007	1.83	0.0678757074061657	0.435423687755317	0.033312189063451	0.1254	0.0796	0.0032	0.0027	0.0071	0.0046	0.0052	0.0145	0.1701	0.0058	0.0052	0.0039	0.0934	0.0073	0.006	0.0047	0.0039	0.1297	0.0957	0.0058	0.0065	0.006	0.0221	0.0069	0.0077	0.1733
11	rs835767	44910016	1.24	0.0764474044013007	1.82	0.0760422202337298	0.405762504789155	0.0335156460607513	0.1255	0.0796	0.0032	0.0027	0.0072	0.0046	0.0052	0.0145	0.1703	0.0059	0.0053	0.0039	0.093	0.0073	0.0059	0.0046	0.0039	0.1297	0.0957	0.0058	0.0065	0.006	0.0221	0.0069	0.0077	0.1733
11	rs835764	44911479	1.24	0.0764474044013007	1.82	0.0760422202337298	0.345919127911674	0.034851966632784	0.1255	0.0796	0.0035	0.0027	0.007	0.0045	0.0052	0.0143	0.1707	0.0062	0.0052	0.004	0.0918	0.0074	0.0058	0.0046	0.0039	0.1299	0.0957	0.0058	0.0065	0.006	0.022	0.0069	0.0077	0.1736
11	rs1670314	44913682	1.24	0.0764474044013007	1.8	0.0946327581538143	0.341734686889287	0.0429647877345991	0.1257	0.0799	0.0036	0.0027	0.007	0.0044	0.0051	0.0141	0.1712	0.0064	0.0051	0.004	0.091	0.0076	0.0057	0.0046	0.0039	0.1296	0.0961	0.0058	0.0064	0.0059	0.022	0.0068	0.0077	0.174
11	rs76747140	44915538	1.25	0.0655389160366862	1.81	0.0849480383532209	0.306054649281469	0.0653825876454319	0.1263	0.0799	0.0036	0.0026	0.007	0.0043	0.0049	0.014	0.1716	0.0064	0.0051	0.004	0.0907	0.0076	0.0056	0.0045	0.0039	0.1293	0.0968	0.0057	0.0063	0.0058	0.022	0.0067	0.0076	0.1739
11	rs77240527	44917309	1.25	0.0655389160366862	1.81	0.0849480383532209	0.206046313801554	0.070100603587163	0.1283	0.0802	0.0036	0.0023	0.0068	0.0038	0.0044	0.0136	0.173	0.0064	0.0049	0.004	0.0895	0.0079	0.0054	0.0041	0.0037	0.1281	0.0989	0.0057	0.006	0.0054	0.0221	0.0065	0.0079	0.1738
11	rs72901356	44917533	1.25	0.0655389160366862	1.81	0.0849480383532209	0.183116818523023	0.0913948065546987	0.1285	0.0803	0.0036	0.0023	0.0068	0.0037	0.0041	0.0135	0.1734	0.0064	0.0049	0.004	0.0892	0.008	0.0054	0.004	0.0037	0.1279	0.0993	0.0056	0.006	0.0053	0.0221	0.0064	0.0078	0.1741
11	rs835864	44918572	1.25	0.0655389160366862	1.81	0.0849480383532209	0.184044498912348	0.113762026395592	0.1296	0.0807	0.0036	0.0022	0.0068	0.0032	0.0036	0.0131	0.175	0.0062	0.0049	0.004	0.088	0.0084	0.0052	0.0036	0.0038	0.1262	0.1018	0.0054	0.0059	0.0049	0.022	0.0063	0.0077	0.1743
11	rs72901359	44918861	1.26	0.0558850734446599	1.81	0.0849480383532209	0.169950869349723	0.191898573815898	0.1302	0.081	0.0036	0.0021	0.0067	0.003	0.0034	0.0128	0.1753	0.0061	0.0048	0.004	0.088	0.0084	0.0052	0.0034	0.0038	0.1264	0.1024	0.0053	0.0058	0.0046	0.0218	0.0059	0.0075	0.1749
11	rs11038190	44919413	1.26	0.0558850734446599	1.81	0.0849480383532209	0.177243551941815	0.288674221462003	0.1313	0.0817	0.0035	0.0019	0.0064	0.0026	0.0031	0.0123	0.1757	0.0059	0.0047	0.004	0.0879	0.0084	0.005	0.003	0.0037	0.1266	0.1034	0.0053	0.0056	0.0043	0.0214	0.0054	0.0072	0.176
11	rs72901362	44919900	1.26	0.0558850734446599	1.81	0.0849480383532209	0.194197027766583	0.293741383962787	0.1316	0.0818	0.0035	0.0019	0.0064	0.0025	0.003	0.0122	0.1758	0.0059	0.0047	0.0039	0.0877	0.0084	0.005	0.0029	0.0037	0.1265	0.1036	0.0053	0.0057	0.0042	0.0214	0.0053	0.0071	0.1762
11	rs11038191	44921454	1.26	0.0558850734446599	1.81	0.0849480383532209	0.204661787163522	0.292324603927345	0.132	0.0819	0.0035	0.0019	0.0065	0.0024	0.003	0.0121	0.176	0.0058	0.0047	0.0038	0.0875	0.0084	0.005	0.0028	0.0037	0.1263	0.1037	0.0052	0.0057	0.0042	0.0214	0.0053	0.0071	0.1764
11	rs17181088	44921627	1.26	0.0558850734446599	1.81	0.0849480383532209	0.204424969933426	0.29138123765663	0.132	0.082	0.0035	0.0019	0.0065	0.0024	0.0029	0.0121	0.176	0.0058	0.0047	0.0038	0.0875	0.0084	0.005	0.0028	0.0037	0.1263	0.1038	0.0052	0.0057	0.0042	0.0214	0.0053	0.0071	0.1764
11	rs7118905	44926820	1.26	0.0558850734446599	1.8	0.0946327581538143	0.235740410541632	0.347065895349878	0.1327	0.0823	0.0035	0.0018	0.0063	0.0022	0.0028	0.012	0.1764	0.0058	0.0046	0.0038	0.0871	0.0084	0.0049	0.0026	0.0036	0.1259	0.1045	0.0052	0.0057	0.0041	0.0214	0.0051	0.0071	0.1765
11	rs11038208	44935755	1.26	0.0558850734446599	1.79	0.105135818603982	0.475244089139853	0.836672295159285	0.1344	0.0835	0.0033	0.0015	0.0057	0.0016	0.0022	0.0115	0.1775	0.0057	0.0044	0.0038	0.0867	0.0083	0.0045	0.002	0.0033	0.1243	0.107	0.0051	0.0054	0.0035	0.0209	0.0045	0.0068	0.1789
11	rs17787207	44935985	1.26	0.0558850734446599	1.79	0.105135818603982	0.47039531207421	0.856948652887409	0.1344	0.0836	0.0033	0.0015	0.0057	0.0016	0.0022	0.0115	0.1775	0.0057	0.0044	0.0038	0.0867	0.0083	0.0044	0.002	0.0033	0.1244	0.1068	0.0051	0.0054	0.0035	0.0209	0.0045	0.0068	0.1789
11	rs75859617	44939003	1.26	0.0558850734446599	1.79	0.105135818603982	0.448068720470736	0.931287406885782	0.1346	0.0837	0.0033	0.0015	0.0057	0.0016	0.0021	0.0115	0.1776	0.0057	0.0044	0.0038	0.0867	0.0083	0.0044	0.0019	0.0033	0.1243	0.107	0.0051	0.0054	0.0035	0.0209	0.0044	0.0068	0.179
11	rs72901387	44940633	1.26	0.0558850734446599	1.79	0.105135818603982	0.392275075385583	0.714410746195424	0.1347	0.0838	0.0033	0.0015	0.0057	0.0016	0.0021	0.0114	0.1776	0.0056	0.0044	0.0038	0.0868	0.0083	0.0044	0.0019	0.0033	0.1243	0.1071	0.0051	0.0054	0.0034	0.0209	0.0043	0.0068	0.1791
11	rs2291334	44940828	1.26	0.0558850734446599	1.79	0.105135818603982	0.385035347154112	0.669520298658109	0.1347	0.0838	0.0033	0.0015	0.0057	0.0016	0.0021	0.0114	0.1776	0.0056	0.0044	0.0038	0.0868	0.0083	0.0044	0.0019	0.0033	0.1243	0.1071	0.0051	0.0054	0.0034	0.0209	0.0043	0.0068	0.1791
11	rs74655877	44944360	1.26	0.0558850734446599	1.79	0.105135818603982	0.379292740052853	0.661736623452383	0.1349	0.0839	0.0033	0.0015	0.0057	0.0015	0.0021	0.0113	0.1778	0.0056	0.0044	0.0038	0.0868	0.0083	0.0044	0.0019	0.0032	0.1242	0.1072	0.0051	0.0054	0.0034	0.0208	0.0043	0.0068	0.1791
11	rs12223280	44947404	1.26	0.0558850734446599	1.79	0.105135818603982	0.346706644210464	0.500763224320013	0.1348	0.084	0.0033	0.0014	0.0057	0.0015	0.002	0.0112	0.1778	0.0056	0.0044	0.0038	0.0868	0.0083	0.0044	0.0019	0.0032	0.1242	0.1073	0.0051	0.0054	0.0034	0.0208	0.0042	0.0068	0.1791
11	rs12418679	44947920	1.26	0.0558850734446599	1.78	0.116496372702931	0.369620123388002	0.5416127111726	0.1347	0.0844	0.0032	0.0014	0.0056	0.0014	0.0019	0.0113	0.1779	0.0056	0.0044	0.0037	0.0866	0.0081	0.0042	0.0019	0.0031	0.1242	0.1077	0.0051	0.0054	0.0033	0.0208	0.0042	0.0068	0.1796
11	rs860694	44951617	1.25	0.0655389160366862	1.78	0.116496372702931	0.384149020403246	0.515762793686857	0.1344	0.0853	0.0031	0.0013	0.0054	0.0012	0.0017	0.0114	0.1782	0.0053	0.0043	0.0035	0.0862	0.0079	0.0039	0.0018	0.0028	0.1241	0.1085	0.0051	0.0054	0.0031	0.0209	0.0042	0.0068	0.1809
11	rs836001	44952669	1.25	0.0655389160366862	1.78	0.116496372702931	0.368480978167374	0.491735947166663	0.1343	0.0853	0.0031	0.0012	0.0054	0.0012	0.0016	0.0114	0.1782	0.0053	0.0043	0.0035	0.0862	0.0078	0.0039	0.0017	0.0028	0.1247	0.1083	0.0051	0.0054	0.0031	0.0209	0.0042	0.0068	0.1809
11	rs17722834	44954514	1.25	0.0655389160366862	1.78	0.116496372702931	0.386699998661852	0.534772249586182	0.1343	0.0854	0.0031	0.0013	0.0054	0.0012	0.0016	0.0114	0.1782	0.0053	0.0043	0.0034	0.0862	0.0078	0.0038	0.0017	0.0028	0.1247	0.1085	0.0052	0.0053	0.0031	0.0209	0.0041	0.0067	0.1809
11	rs2279362	44959206	1.25	0.0655389160366862	1.77	0.128753168183355	0.399300559839209	0.498707890579933	0.1341	0.0856	0.0031	0.0013	0.0053	0.0012	0.0015	0.0114	0.1782	0.0052	0.0042	0.0033	0.0866	0.0076	0.0037	0.0017	0.0027	0.1248	0.1091	0.0052	0.0052	0.003	0.0209	0.004	0.0067	0.1809
11	rs12419970	44959620	1.25	0.0655389160366862	1.76	0.141944438278083	0.399018334527113	0.47421443637772	0.1341	0.0857	0.0031	0.0013	0.0053	0.0012	0.0015	0.0114	0.1782	0.0052	0.0042	0.0033	0.0866	0.0076	0.0037	0.0017	0.0027	0.1248	0.1091	0.0052	0.0052	0.003	0.0209	0.004	0.0067	0.1809
11	rs900851	44961840	1.25	0.0655389160366862	1.76	0.141944438278083	0.365937973581235	0.410653169499924	0.134	0.0859	0.0031	0.0013	0.0053	0.0012	0.0014	0.0115	0.178	0.0052	0.0041	0.0033	0.0867	0.0076	0.0036	0.0017	0.0026	0.1249	0.1096	0.0051	0.0051	0.003	0.0211	0.004	0.0067	0.1808
11	rs72903103	44962455	1.25	0.0655389160366862	1.76	0.141944438278083	0.410099377770585	0.506667077131375	0.1341	0.0859	0.003	0.0013	0.0053	0.0011	0.0014	0.0115	0.178	0.0052	0.0041	0.0033	0.0868	0.0076	0.0035	0.0016	0.0026	0.1249	0.1097	0.0051	0.0051	0.003	0.0211	0.004	0.0067	0.1808
11	rs71491856	44966667	1.25	0.0655389160366862	1.77	0.128753168183355	0.453765957592284	0.566499214652932	0.1349	0.0861	0.0029	0.0014	0.0051	0.0011	0.0013	0.0117	0.1777	0.0052	0.0039	0.0035	0.0864	0.0075	0.0033	0.0016	0.0026	0.1248	0.1102	0.0053	0.0051	0.0029	0.021	0.0038	0.0066	0.1808
11	rs11038222	44968187	1.25	0.0655389160366862	1.78	0.116496372702931	0.419652186620498	0.518942086999148	0.1352	0.0862	0.0028	0.0014	0.0051	0.0011	0.0012	0.0119	0.1778	0.005	0.0039	0.0036	0.0861	0.0075	0.0033	0.0016	0.0026	0.1247	0.1103	0.0054	0.0051	0.0028	0.021	0.0038	0.0066	0.181
11	rs4755920	44968756	1.25	0.0655389160366862	1.8	0.0946327581538143	0.392722823258193	0.482886777417975	0.1351	0.0862	0.0028	0.0014	0.005	0.0011	0.0012	0.0119	0.1778	0.005	0.0039	0.0036	0.0861	0.0075	0.0033	0.0016	0.0027	0.1247	0.1103	0.0055	0.0051	0.0028	0.021	0.0038	0.0067	0.1809
11	rs1994209	44973082	1.25	0.0655389160366862	1.8	0.0946327581538143	0.402865194667749	0.486693658481784	0.1352	0.0859	0.0027	0.0016	0.005	0.0011	0.0013	0.0122	0.1772	0.005	0.004	0.0038	0.086	0.0076	0.0033	0.0017	0.0027	0.1246	0.1101	0.0056	0.0052	0.0028	0.0211	0.0038	0.0067	0.1806
11	rs11038225	44976681	1.25	0.0655389160366862	1.8	0.0946327581538143	0.447829612514005	0.63836681340565	0.1351	0.0858	0.0027	0.0016	0.005	0.0011	0.0013	0.0122	0.177	0.005	0.0041	0.0039	0.0859	0.0077	0.0034	0.0017	0.0028	0.1244	0.11	0.0056	0.0052	0.0029	0.0211	0.0038	0.0067	0.1805
11	rs78749617	44979332	1.25	0.0655389160366862	1.81	0.0849480383532209	0.330978748320898	0.422014660590019	0.1347	0.0853	0.0028	0.0018	0.0053	0.0014	0.0014	0.0127	0.1759	0.0051	0.0042	0.0041	0.0856	0.008	0.0036	0.002	0.003	0.1231	0.1095	0.006	0.0053	0.003	0.0214	0.0037	0.0068	0.1809
11	rs12576326	44980383	1.25	0.0655389160366862	1.81	0.0849480383532209	0.256431558696229	0.258279806900882	0.1344	0.085	0.0029	0.0019	0.0055	0.0016	0.0015	0.013	0.1749	0.0052	0.0044	0.0043	0.0854	0.0083	0.0038	0.0023	0.0031	0.122	0.1091	0.0062	0.0055	0.0031	0.0216	0.0036	0.0069	0.1812
11	rs72903131	44980550	1.25	0.0655389160366862	1.82	0.0760422202337298	0.280325245859429	0.314996462279819	0.1344	0.0849	0.0029	0.0019	0.0055	0.0016	0.0015	0.0131	0.1747	0.0052	0.0044	0.0043	0.0854	0.0083	0.0038	0.0023	0.0031	0.1218	0.109	0.0062	0.0055	0.0031	0.0216	0.0036	0.0069	0.1813
11	rs36017320	44981890	1.25	0.0655389160366862	1.83	0.0678757074061657	0.19019698230177	0.193136622072349	0.135	0.084	0.003	0.0022	0.0056	0.0018	0.0017	0.0135	0.1732	0.0052	0.0045	0.0045	0.0855	0.0085	0.0041	0.0026	0.0032	0.1202	0.1086	0.0064	0.0054	0.0033	0.0219	0.0037	0.007	0.1822
11	rs7122459	44985567	1.23	0.0887081089854507	1.83	0.0678757074061657	0.111672184016429	0.0708766457271976	0.1362	0.0822	0.0032	0.0026	0.0057	0.0021	0.0019	0.0145	0.1702	0.0052	0.0051	0.0049	0.0856	0.0086	0.0046	0.0031	0.0031	0.117	0.1072	0.0067	0.0052	0.0037	0.0223	0.0039	0.0074	0.1842
11	rs11038229	44985936	1.23	0.0887081089854507	1.83	0.0678757074061657	0.101778311626155	0.0547711565714703	0.1363	0.0822	0.0032	0.0026	0.0058	0.0021	0.0019	0.0146	0.1699	0.0053	0.0051	0.0049	0.0855	0.0087	0.0046	0.0031	0.0031	0.1169	0.1072	0.0067	0.0052	0.0038	0.0223	0.0039	0.0075	0.1842
11	rs11038230	44988051	1.23	0.0887081089854507	1.84	0.0604088827715036	0.0979694721151993	0.0459741297644504	0.1362	0.0822	0.0032	0.0026	0.0058	0.0021	0.002	0.0146	0.1698	0.0054	0.0052	0.0049	0.0854	0.0087	0.0046	0.0032	0.0032	0.1168	0.107	0.0066	0.0052	0.0038	0.0222	0.0039	0.0075	0.1843
11	rs2279359	44999605	1.23	0.0887081089854507	1.84	0.0604088827715036	0.0926222399815101	0.0247128204185027	0.1361	0.0819	0.0032	0.0028	0.0059	0.0023	0.0021	0.0149	0.1699	0.0055	0.0054	0.005	0.0844	0.0091	0.0047	0.0034	0.0032	0.1159	0.1071	0.0066	0.0055	0.0039	0.0221	0.004	0.0076	0.1842
11	rs73458310	45001043	1.23	0.0887081089854507	1.84	0.0604088827715036	0.0996567849372239	0.0196063367487112	0.1361	0.0819	0.0033	0.003	0.0059	0.0023	0.0022	0.015	0.1699	0.0055	0.0054	0.0051	0.0842	0.0091	0.0047	0.0035	0.0032	0.1159	0.1069	0.0066	0.0055	0.0039	0.0221	0.004	0.0077	0.1842
11	rs11038239	45002012	1.23	0.0887081089854507	1.85	0.0536022520271762	0.111424084985996	0.0236203135640135	0.1359	0.0819	0.0033	0.003	0.0059	0.0023	0.0022	0.0151	0.1697	0.0055	0.0054	0.0051	0.084	0.0091	0.0047	0.0036	0.0032	0.1157	0.1068	0.0066	0.0055	0.004	0.0221	0.004	0.0077	0.1842
11	rs79539374	45002817	1.23	0.0887081089854507	1.85	0.0536022520271762	0.120224004202054	0.0386221989422555	0.1359	0.0818	0.0033	0.0031	0.0059	0.0023	0.0022	0.0151	0.1697	0.0055	0.0055	0.0051	0.084	0.0091	0.0047	0.0036	0.0032	0.1157	0.1068	0.0066	0.0055	0.004	0.0221	0.004	0.0077	0.1842
11	rs117508152	45003510	1.23	0.0887081089854507	1.87	0.04181310425502	0.124896454235005	0.039221999549062	0.1359	0.0819	0.0033	0.0031	0.0059	0.0024	0.0022	0.0151	0.1697	0.0055	0.0056	0.0051	0.084	0.0091	0.0047	0.0036	0.0032	0.1157	0.1068	0.0066	0.0055	0.004	0.0219	0.004	0.0077	0.1842
11	rs34499642	45011280	1.23	0.0887081089854507	1.87	0.04181310425502	0.141375071029346	0.0639534622082735	0.1359	0.0817	0.0033	0.0031	0.0059	0.0024	0.0023	0.0151	0.1694	0.0056	0.0057	0.0051	0.0838	0.0093	0.0047	0.0036	0.0033	0.1157	0.1067	0.0066	0.0056	0.004	0.0219	0.0041	0.0076	0.184
11	rs55729153	45014881	1.23	0.0887081089854507	1.86	0.047416592333268	0.128291894068538	0.0567518894301204	0.1359	0.0816	0.0034	0.003	0.006	0.0025	0.0024	0.0152	0.169	0.0057	0.0058	0.0051	0.0837	0.0094	0.0047	0.0037	0.0034	0.1159	0.1067	0.0066	0.0056	0.0041	0.0218	0.0041	0.0075	0.1837
11	rs900854	45016652	1.23	0.0887081089854507	1.86	0.047416592333268	0.139630684104968	0.0384593419743083	0.136	0.0815	0.0038	0.0032	0.0062	0.0025	0.0025	0.0156	0.1673	0.0058	0.0064	0.0054	0.0825	0.0098	0.0049	0.0039	0.0034	0.115	0.1075	0.0065	0.0057	0.0043	0.0218	0.0043	0.0082	0.1824
11	rs114285481	45016745	1.23	0.0887081089854507	1.86	0.047416592333268	0.147827623211847	0.0511472113061697	0.136	0.0815	0.0038	0.0032	0.0062	0.0025	0.0025	0.0156	0.1673	0.0058	0.0064	0.0054	0.0825	0.0098	0.0049	0.0039	0.0034	0.1151	0.1074	0.0065	0.0057	0.0043	0.0218	0.0044	0.0083	0.1823
11	rs17787504	45020399	1.23	0.0887081089854507	1.86	0.047416592333268	0.21931878746795	0.143027266924976	0.1373	0.0823	0.0044	0.0032	0.0068	0.0025	0.0027	0.0166	0.165	0.0055	0.0072	0.0056	0.0809	0.0104	0.0044	0.0039	0.0032	0.1156	0.1076	0.0059	0.0055	0.0046	0.0215	0.0046	0.009	0.18
11	rs79473175	45026837	1.23	0.0887081089854507	1.87	0.04181310425502	0.267569845822541	0.168013964739432	0.1376	0.0824	0.0045	0.0032	0.0069	0.0025	0.0027	0.0169	0.1646	0.0055	0.0073	0.0056	0.0806	0.0105	0.0043	0.004	0.0031	0.1156	0.1076	0.0058	0.0055	0.0047	0.0214	0.0047	0.0091	0.1796
11	rs72905104	45027107	1.23	0.0887081089854507	1.87	0.04181310425502	0.258404865182824	0.175853501590035	0.1375	0.0826	0.0044	0.0032	0.0069	0.0025	0.0027	0.0169	0.1647	0.0055	0.0073	0.0057	0.0806	0.0105	0.0043	0.004	0.0031	0.1157	0.1076	0.0058	0.0055	0.0047	0.0215	0.0047	0.0091	0.1796
11	rs76603121	45027867	1.23	0.0887081089854507	1.87	0.04181310425502	0.253932007578617	0.17976918329865	0.1375	0.0826	0.0044	0.0032	0.0069	0.0025	0.0027	0.0169	0.1646	0.0055	0.0073	0.0057	0.0805	0.0105	0.0043	0.004	0.0031	0.1157	0.1076	0.0058	0.0055	0.0047	0.0215	0.0047	0.0092	0.1796
11	rs118001230	45029390	1.23	0.0887081089854507	1.87	0.04181310425502	0.263419595583161	0.182092335747481	0.1375	0.0826	0.0044	0.0032	0.0069	0.0025	0.0028	0.0169	0.1646	0.0055	0.0073	0.0057	0.0804	0.0106	0.0043	0.004	0.0031	0.1157	0.1076	0.0058	0.0055	0.0047	0.0215	0.0047	0.0092	0.1795
11	rs11038268	45033168	1.23	0.0887081089854507	1.87	0.04181310425502	0.257013722815102	0.182396111102832	0.1375	0.0826	0.0044	0.0032	0.0069	0.0025	0.0028	0.0169	0.1646	0.0055	0.0073	0.0057	0.0804	0.0106	0.0043	0.004	0.0031	0.1157	0.1076	0.0058	0.0055	0.0047	0.0215	0.0047	0.0092	0.1794
11	rs61881869	45041936	1.23	0.0887081089854507	1.87	0.04181310425502	0.261470732624074	0.176554119740517	0.1375	0.0827	0.0044	0.0032	0.0069	0.0025	0.0028	0.017	0.1646	0.0055	0.0073	0.0057	0.0804	0.0106	0.0043	0.0041	0.0031	0.116	0.1075	0.0056	0.0055	0.0047	0.0214	0.0047	0.0091	0.1793
11	rs10838404	45046532	1.23	0.0887081089854507	1.88	0.0367535648830228	0.251888807014653	0.169591640529067	0.1376	0.0827	0.0043	0.0032	0.0069	0.0024	0.0028	0.017	0.1646	0.0055	0.0073	0.0056	0.0803	0.0106	0.0043	0.004	0.0031	0.1166	0.1074	0.0056	0.0055	0.0046	0.0215	0.0047	0.0091	0.1793
11	rs72905133	45054430	1.23	0.0887081089854507	1.87	0.04181310425502	0.344608658544597	0.274676643839092	0.1377	0.0826	0.0048	0.003	0.0072	0.0025	0.0028	0.0172	0.1647	0.0058	0.0079	0.006	0.0808	0.011	0.0048	0.0042	0.003	0.1151	0.1049	0.0052	0.0053	0.0048	0.022	0.0055	0.0093	0.1784
11	rs1484399	45060671	1.23	0.0887081089854507	1.87	0.04181310425502	0.36464289209033	0.31186421620162	0.1377	0.0826	0.0048	0.003	0.0072	0.0025	0.0028	0.0172	0.1648	0.0059	0.0079	0.006	0.0809	0.0111	0.0048	0.0043	0.003	0.1149	0.1046	0.0052	0.0053	0.0049	0.0221	0.0056	0.0094	0.1783
11	rs7125249	45062339	1.23	0.0887081089854507	1.87	0.04181310425502	0.367668402808505	0.311743930993851	0.1377	0.0827	0.0048	0.003	0.0072	0.0025	0.0028	0.0172	0.1647	0.0059	0.0079	0.006	0.0809	0.0111	0.0048	0.0043	0.003	0.1148	0.1046	0.0052	0.0053	0.0049	0.0221	0.0056	0.0094	0.1783
11	rs11038280	45062465	1.23	0.0887081089854507	1.87	0.04181310425502	0.369783005011786	0.312706598670723	0.1377	0.0828	0.0048	0.003	0.0072	0.0025	0.0028	0.0172	0.1647	0.0059	0.0079	0.006	0.0809	0.0111	0.0048	0.0043	0.003	0.1147	0.1046	0.0052	0.0053	0.0049	0.0221	0.0056	0.0094	0.1783
11	rs76239430	45069813	1.23	0.0887081089854507	1.87	0.04181310425502	0.386255736031103	0.343719456975038	0.138	0.0827	0.0049	0.0027	0.0072	0.0023	0.0026	0.0172	0.1639	0.006	0.0081	0.0063	0.0813	0.011	0.0049	0.0041	0.0029	0.1152	0.1044	0.0053	0.0052	0.0049	0.022	0.0058	0.0094	0.1782
11	rs80086995	45071273	1.23	0.0887081089854507	1.86	0.047416592333268	0.425284998509469	0.391008492078606	0.1383	0.0827	0.0049	0.0024	0.0072	0.0022	0.0025	0.0173	0.1632	0.0061	0.0082	0.0065	0.0816	0.0109	0.0049	0.004	0.0028	0.1156	0.1042	0.0054	0.0053	0.0049	0.022	0.0059	0.0095	0.1782
11	rs10769108	45071979	1.23	0.0887081089854507	1.86	0.047416592333268	0.464840013484926	0.458064767539088	0.1385	0.0827	0.0049	0.0023	0.0071	0.0022	0.0024	0.0173	0.1629	0.0062	0.0082	0.0066	0.0817	0.0108	0.0049	0.0039	0.0027	0.1157	0.1042	0.0054	0.0053	0.005	0.022	0.006	0.0095	0.1781
11	rs77207386	45073010	1.22	0.102418512327744	1.86	0.047416592333268	0.449804129009799	0.47597270842021	0.1389	0.0821	0.005	0.0022	0.0072	0.0022	0.0024	0.0175	0.1626	0.0063	0.0082	0.0067	0.0821	0.0109	0.0049	0.0039	0.0027	0.1161	0.1039	0.0053	0.0053	0.005	0.022	0.006	0.0095	0.178
11	rs11038286	45075826	1.22	0.102418512327744	1.86	0.047416592333268	0.439263572925608	0.537980390952681	0.1396	0.0812	0.0051	0.0022	0.0072	0.0022	0.0023	0.0176	0.1621	0.0064	0.0082	0.0069	0.0827	0.0108	0.0048	0.0037	0.0026	0.1167	0.1036	0.0053	0.0054	0.005	0.022	0.006	0.0092	0.178
11	rs879346	45080445	1.21	0.117675403133419	1.86	0.047416592333268	0.355589989023262	0.481121920740062	0.1401	0.0811	0.0052	0.0021	0.007	0.0022	0.0023	0.0176	0.1618	0.0062	0.0079	0.0069	0.0837	0.0109	0.0048	0.0036	0.0026	0.1169	0.1035	0.0053	0.0054	0.005	0.0221	0.006	0.0091	0.1776
11	rs12274670	45082279	1.21	0.117675403133419	1.86	0.047416592333268	0.327450216651872	0.469893597831811	0.1401	0.0809	0.0052	0.0021	0.0069	0.0021	0.0022	0.0177	0.1617	0.0062	0.0078	0.0069	0.0842	0.0108	0.0048	0.0036	0.0026	0.1169	0.1036	0.0053	0.0054	0.0049	0.0222	0.0059	0.009	0.1777
